## Supplementary Dataset 1 for "Integrating 730,947 exome sequences with clinical literature improves gene discovery": 349081_file02 (part 274 of 429)

chrom	pos	ref	alt	transcript_id	gene_id	gene_symbol	relaxed	strict
chr12	107615164	T	A	ENST00000280758	ENSG00000151136	BTBD11	TRUE	FALSE
chr12	107615164	T	C	ENST00000280758	ENSG00000151136	BTBD11	TRUE	FALSE
chr12	107615164	T	G	ENST00000280758	ENSG00000151136	BTBD11	TRUE	FALSE
chr12	107617087	A	C	ENST00000280758	ENSG00000151136	BTBD11	TRUE	FALSE
chr12	107617087	A	G	ENST00000280758	ENSG00000151136	BTBD11	TRUE	FALSE
chr12	107617087	A	T	ENST00000280758	ENSG00000151136	BTBD11	TRUE	FALSE
chr12	107617088	G	A	ENST00000280758	ENSG00000151136	BTBD11	TRUE	FALSE
chr12	107617088	G	C	ENST00000280758	ENSG00000151136	BTBD11	TRUE	FALSE
chr12	107617088	G	T	ENST00000280758	ENSG00000151136	BTBD11	TRUE	FALSE
chr12	107617110	A	T	ENST00000280758	ENSG00000151136	BTBD11	TRUE	TRUE
chr12	107617116	G	T	ENST00000280758	ENSG00000151136	BTBD11	TRUE	TRUE
chr12	107617123	C	A	ENST00000280758	ENSG00000151136	BTBD11	TRUE	TRUE
chr12	107617123	C	G	ENST00000280758	ENSG00000151136	BTBD11	TRUE	TRUE
chr12	107617128	G	T	ENST00000280758	ENSG00000151136	BTBD11	TRUE	TRUE
chr12	107617137	G	T	ENST00000280758	ENSG00000151136	BTBD11	TRUE	TRUE
chr12	107617140	G	T	ENST00000280758	ENSG00000151136	BTBD11	TRUE	TRUE
chr12	107617148	C	A	ENST00000280758	ENSG00000151136	BTBD11	TRUE	TRUE
chr12	107617148	C	G	ENST00000280758	ENSG00000151136	BTBD11	TRUE	TRUE
chr12	107617150	C	A	ENST00000280758	ENSG00000151136	BTBD11	TRUE	TRUE
chr12	107617152	G	T	ENST00000280758	ENSG00000151136	BTBD11	TRUE	TRUE
chr12	107617164	C	T	ENST00000280758	ENSG00000151136	BTBD11	TRUE	TRUE
chr12	107617182	G	T	ENST00000280758	ENSG00000151136	BTBD11	TRUE	TRUE
chr12	107617183	G	A	ENST00000280758	ENSG00000151136	BTBD11	TRUE	FALSE
chr12	107617183	G	C	ENST00000280758	ENSG00000151136	BTBD11	TRUE	FALSE
chr12	107617183	G	T	ENST00000280758	ENSG00000151136	BTBD11	TRUE	FALSE
chr12	107617184	T	A	ENST00000280758	ENSG00000151136	BTBD11	TRUE	FALSE
chr12	107617184	T	C	ENST00000280758	ENSG00000151136	BTBD11	TRUE	FALSE
chr12	107617184	T	G	ENST00000280758	ENSG00000151136	BTBD11	TRUE	FALSE
chr12	107617299	A	C	ENST00000280758	ENSG00000151136	BTBD11	TRUE	FALSE
chr12	107617299	A	G	ENST00000280758	ENSG00000151136	BTBD11	TRUE	FALSE
chr12	107617299	A	T	ENST00000280758	ENSG00000151136	BTBD11	TRUE	FALSE
chr12	107617300	G	A	ENST00000280758	ENSG00000151136	BTBD11	TRUE	FALSE
chr12	107617300	G	C	ENST00000280758	ENSG00000151136	BTBD11	TRUE	FALSE
chr12	107617300	G	T	ENST00000280758	ENSG00000151136	BTBD11	TRUE	FALSE
chr12	107617309	G	T	ENST00000280758	ENSG00000151136	BTBD11	TRUE	TRUE
chr12	107617322	T	A	ENST00000280758	ENSG00000151136	BTBD11	TRUE	TRUE
chr12	107617328	T	A	ENST00000280758	ENSG00000151136	BTBD11	TRUE	TRUE
chr12	107617330	G	T	ENST00000280758	ENSG00000151136	BTBD11	TRUE	TRUE
chr12	107617354	G	T	ENST00000280758	ENSG00000151136	BTBD11	TRUE	TRUE
chr12	107617365	C	A	ENST00000280758	ENSG00000151136	BTBD11	TRUE	TRUE
chr12	107617365	C	G	ENST00000280758	ENSG00000151136	BTBD11	TRUE	TRUE
chr12	107617372	G	T	ENST00000280758	ENSG00000151136	BTBD11	TRUE	TRUE
chr12	107617390	C	T	ENST00000280758	ENSG00000151136	BTBD11	TRUE	TRUE
chr12	107617414	C	T	ENST00000280758	ENSG00000151136	BTBD11	TRUE	TRUE
chr12	107617429	G	T	ENST00000280758	ENSG00000151136	BTBD11	TRUE	TRUE
chr12	107617437	G	A	ENST00000280758	ENSG00000151136	BTBD11	TRUE	FALSE
chr12	107617437	G	C	ENST00000280758	ENSG00000151136	BTBD11	TRUE	FALSE
chr12	107617437	G	T	ENST00000280758	ENSG00000151136	BTBD11	TRUE	FALSE
chr12	107617438	T	A	ENST00000280758	ENSG00000151136	BTBD11	TRUE	FALSE
chr12	107617438	T	C	ENST00000280758	ENSG00000151136	BTBD11	TRUE	FALSE
chr12	107617438	T	G	ENST00000280758	ENSG00000151136	BTBD11	TRUE	FALSE
chr12	107618156	A	C	ENST00000280758	ENSG00000151136	BTBD11	TRUE	FALSE
chr12	107618156	A	G	ENST00000280758	ENSG00000151136	BTBD11	TRUE	FALSE
chr12	107618156	A	T	ENST00000280758	ENSG00000151136	BTBD11	TRUE	FALSE
chr12	107618157	G	A	ENST00000280758	ENSG00000151136	BTBD11	TRUE	FALSE
chr12	107618157	G	C	ENST00000280758	ENSG00000151136	BTBD11	TRUE	FALSE
chr12	107618157	G	T	ENST00000280758	ENSG00000151136	BTBD11	TRUE	FALSE
chr12	107618171	A	T	ENST00000280758	ENSG00000151136	BTBD11	TRUE	TRUE
chr12	107618183	C	T	ENST00000280758	ENSG00000151136	BTBD11	TRUE	TRUE
chr12	107618189	G	T	ENST00000280758	ENSG00000151136	BTBD11	TRUE	TRUE
chr12	107618192	A	T	ENST00000280758	ENSG00000151136	BTBD11	TRUE	TRUE
chr12	107618195	G	T	ENST00000280758	ENSG00000151136	BTBD11	TRUE	TRUE
chr12	107618198	A	T	ENST00000280758	ENSG00000151136	BTBD11	TRUE	TRUE
chr12	107618219	G	T	ENST00000280758	ENSG00000151136	BTBD11	TRUE	TRUE
chr12	107618222	G	T	ENST00000280758	ENSG00000151136	BTBD11	TRUE	TRUE
chr12	107618234	G	T	ENST00000280758	ENSG00000151136	BTBD11	TRUE	TRUE
chr12	107618252	G	T	ENST00000280758	ENSG00000151136	BTBD11	TRUE	TRUE
chr12	107618271	T	A	ENST00000280758	ENSG00000151136	BTBD11	TRUE	TRUE
chr12	107618275	C	A	ENST00000280758	ENSG00000151136	BTBD11	TRUE	TRUE
chr12	107618291	A	T	ENST00000280758	ENSG00000151136	BTBD11	TRUE	TRUE
chr12	107618297	A	T	ENST00000280758	ENSG00000151136	BTBD11	TRUE	TRUE
chr12	107618315	G	T	ENST00000280758	ENSG00000151136	BTBD11	TRUE	TRUE
chr12	107618326	T	A	ENST00000280758	ENSG00000151136	BTBD11	TRUE	TRUE
chr12	107618326	T	G	ENST00000280758	ENSG00000151136	BTBD11	TRUE	TRUE
chr12	107618336	G	T	ENST00000280758	ENSG00000151136	BTBD11	TRUE	TRUE
chr12	107618347	C	A	ENST00000280758	ENSG00000151136	BTBD11	TRUE	TRUE
chr12	107618347	C	G	ENST00000280758	ENSG00000151136	BTBD11	TRUE	TRUE
chr12	107618379	G	A	ENST00000280758	ENSG00000151136	BTBD11	TRUE	FALSE
chr12	107618379	G	C	ENST00000280758	ENSG00000151136	BTBD11	TRUE	FALSE
chr12	107618379	G	T	ENST00000280758	ENSG00000151136	BTBD11	TRUE	FALSE
chr12	107618380	T	A	ENST00000280758	ENSG00000151136	BTBD11	TRUE	FALSE
chr12	107618380	T	C	ENST00000280758	ENSG00000151136	BTBD11	TRUE	FALSE
chr12	107618380	T	G	ENST00000280758	ENSG00000151136	BTBD11	TRUE	FALSE
chr12	107619984	A	C	ENST00000280758	ENSG00000151136	BTBD11	TRUE	FALSE
chr12	107619984	A	G	ENST00000280758	ENSG00000151136	BTBD11	TRUE	FALSE
chr12	107619984	A	T	ENST00000280758	ENSG00000151136	BTBD11	TRUE	FALSE
chr12	107619985	G	A	ENST00000280758	ENSG00000151136	BTBD11	TRUE	FALSE
chr12	107619985	G	C	ENST00000280758	ENSG00000151136	BTBD11	TRUE	FALSE
chr12	107619985	G	T	ENST00000280758	ENSG00000151136	BTBD11	TRUE	FALSE
chr12	107619995	G	A	ENST00000280758	ENSG00000151136	BTBD11	TRUE	TRUE
chr12	107619996	G	A	ENST00000280758	ENSG00000151136	BTBD11	TRUE	TRUE
chr12	107620010	G	A	ENST00000280758	ENSG00000151136	BTBD11	TRUE	TRUE
chr12	107620011	G	A	ENST00000280758	ENSG00000151136	BTBD11	TRUE	TRUE
chr12	107620015	G	T	ENST00000280758	ENSG00000151136	BTBD11	TRUE	TRUE
chr12	107620022	T	A	ENST00000280758	ENSG00000151136	BTBD11	TRUE	TRUE
chr12	107620036	C	T	ENST00000280758	ENSG00000151136	BTBD11	TRUE	TRUE
chr12	107620039	C	T	ENST00000280758	ENSG00000151136	BTBD11	TRUE	TRUE
chr12	107620060	C	T	ENST00000280758	ENSG00000151136	BTBD11	TRUE	TRUE
chr12	107620065	C	A	ENST00000280758	ENSG00000151136	BTBD11	TRUE	TRUE
chr12	107620067	T	A	ENST00000280758	ENSG00000151136	BTBD11	TRUE	TRUE
chr12	107620070	T	A	ENST00000280758	ENSG00000151136	BTBD11	TRUE	TRUE
chr12	107620070	T	G	ENST00000280758	ENSG00000151136	BTBD11	TRUE	TRUE
chr12	107620072	A	T	ENST00000280758	ENSG00000151136	BTBD11	TRUE	TRUE
chr12	107620075	G	T	ENST00000280758	ENSG00000151136	BTBD11	TRUE	TRUE
chr12	107620081	A	T	ENST00000280758	ENSG00000151136	BTBD11	TRUE	TRUE
chr12	107620090	C	T	ENST00000280758	ENSG00000151136	BTBD11	TRUE	TRUE
chr12	107620093	G	T	ENST00000280758	ENSG00000151136	BTBD11	TRUE	TRUE
chr12	107620096	G	T	ENST00000280758	ENSG00000151136	BTBD11	TRUE	TRUE
chr12	107620099	G	T	ENST00000280758	ENSG00000151136	BTBD11	TRUE	TRUE
chr12	107620104	C	A	ENST00000280758	ENSG00000151136	BTBD11	TRUE	TRUE
chr12	107620104	C	G	ENST00000280758	ENSG00000151136	BTBD11	TRUE	TRUE
chr12	107620108	G	T	ENST00000280758	ENSG00000151136	BTBD11	TRUE	TRUE
chr12	107620111	G	T	ENST00000280758	ENSG00000151136	BTBD11	TRUE	TRUE
chr12	107620123	C	T	ENST00000280758	ENSG00000151136	BTBD11	TRUE	TRUE
chr12	107620144	G	T	ENST00000280758	ENSG00000151136	BTBD11	TRUE	TRUE
chr12	107620153	A	T	ENST00000280758	ENSG00000151136	BTBD11	TRUE	TRUE
chr12	107620162	A	T	ENST00000280758	ENSG00000151136	BTBD11	TRUE	TRUE
chr12	107620165	G	A	ENST00000280758	ENSG00000151136	BTBD11	TRUE	FALSE
chr12	107620165	G	C	ENST00000280758	ENSG00000151136	BTBD11	TRUE	FALSE
chr12	107620165	G	T	ENST00000280758	ENSG00000151136	BTBD11	TRUE	FALSE
chr12	107620166	T	A	ENST00000280758	ENSG00000151136	BTBD11	TRUE	FALSE
chr12	107620166	T	C	ENST00000280758	ENSG00000151136	BTBD11	FALSE	FALSE
chr12	107620166	T	G	ENST00000280758	ENSG00000151136	BTBD11	TRUE	FALSE
chr12	107635283	A	C	ENST00000280758	ENSG00000151136	BTBD11	TRUE	FALSE
chr12	107635283	A	G	ENST00000280758	ENSG00000151136	BTBD11	TRUE	FALSE
chr12	107635283	A	T	ENST00000280758	ENSG00000151136	BTBD11	TRUE	FALSE
chr12	107635284	G	A	ENST00000280758	ENSG00000151136	BTBD11	TRUE	FALSE
chr12	107635284	G	C	ENST00000280758	ENSG00000151136	BTBD11	TRUE	FALSE
chr12	107635284	G	T	ENST00000280758	ENSG00000151136	BTBD11	TRUE	FALSE
chr12	107635288	G	T	ENST00000280758	ENSG00000151136	BTBD11	TRUE	TRUE
chr12	107635300	C	T	ENST00000280758	ENSG00000151136	BTBD11	TRUE	TRUE
chr12	107635303	C	T	ENST00000280758	ENSG00000151136	BTBD11	TRUE	TRUE
chr12	107635311	C	A	ENST00000280758	ENSG00000151136	BTBD11	TRUE	TRUE
chr12	107635329	C	A	ENST00000280758	ENSG00000151136	BTBD11	TRUE	TRUE
chr12	107635332	C	A	ENST00000280758	ENSG00000151136	BTBD11	TRUE	TRUE
chr12	107635332	C	G	ENST00000280758	ENSG00000151136	BTBD11	TRUE	TRUE
chr12	107635341	C	A	ENST00000280758	ENSG00000151136	BTBD11	TRUE	TRUE
chr12	107635341	C	G	ENST00000280758	ENSG00000151136	BTBD11	TRUE	TRUE
chr12	107635351	A	T	ENST00000280758	ENSG00000151136	BTBD11	TRUE	TRUE
chr12	107635360	G	T	ENST00000280758	ENSG00000151136	BTBD11	TRUE	TRUE
chr12	107635366	A	T	ENST00000280758	ENSG00000151136	BTBD11	TRUE	TRUE
chr12	107635372	A	T	ENST00000280758	ENSG00000151136	BTBD11	TRUE	TRUE
chr12	107635375	C	T	ENST00000280758	ENSG00000151136	BTBD11	TRUE	TRUE
chr12	107635382	C	A	ENST00000280758	ENSG00000151136	BTBD11	TRUE	TRUE
chr12	107635388	T	A	ENST00000280758	ENSG00000151136	BTBD11	TRUE	TRUE
chr12	107635391	G	A	ENST00000280758	ENSG00000151136	BTBD11	TRUE	FALSE
chr12	107635391	G	C	ENST00000280758	ENSG00000151136	BTBD11	TRUE	FALSE
chr12	107635391	G	T	ENST00000280758	ENSG00000151136	BTBD11	TRUE	FALSE
chr12	107635392	T	A	ENST00000280758	ENSG00000151136	BTBD11	TRUE	FALSE
chr12	107635392	T	C	ENST00000280758	ENSG00000151136	BTBD11	TRUE	FALSE
chr12	107635392	T	G	ENST00000280758	ENSG00000151136	BTBD11	TRUE	FALSE
chr12	107640309	A	C	ENST00000280758	ENSG00000151136	BTBD11	TRUE	FALSE
chr12	107640309	A	G	ENST00000280758	ENSG00000151136	BTBD11	TRUE	FALSE
chr12	107640309	A	T	ENST00000280758	ENSG00000151136	BTBD11	TRUE	FALSE
chr12	107640310	G	A	ENST00000280758	ENSG00000151136	BTBD11	TRUE	FALSE
chr12	107640310	G	C	ENST00000280758	ENSG00000151136	BTBD11	TRUE	FALSE
chr12	107640310	G	T	ENST00000280758	ENSG00000151136	BTBD11	TRUE	FALSE
chr12	107640331	A	T	ENST00000280758	ENSG00000151136	BTBD11	TRUE	TRUE
chr12	107640334	G	T	ENST00000280758	ENSG00000151136	BTBD11	TRUE	TRUE
chr12	107640361	G	T	ENST00000280758	ENSG00000151136	BTBD11	TRUE	TRUE
chr12	107640364	G	T	ENST00000280758	ENSG00000151136	BTBD11	TRUE	TRUE
chr12	107640367	A	T	ENST00000280758	ENSG00000151136	BTBD11	TRUE	TRUE
chr12	107640378	T	A	ENST00000280758	ENSG00000151136	BTBD11	TRUE	TRUE
chr12	107640378	T	G	ENST00000280758	ENSG00000151136	BTBD11	TRUE	TRUE
chr12	107640385	A	T	ENST00000280758	ENSG00000151136	BTBD11	TRUE	TRUE
chr12	107640395	T	A	ENST00000280758	ENSG00000151136	BTBD11	TRUE	TRUE
chr12	107640395	T	G	ENST00000280758	ENSG00000151136	BTBD11	TRUE	TRUE
chr12	107640414	G	A	ENST00000280758	ENSG00000151136	BTBD11	TRUE	FALSE
chr12	107640414	G	C	ENST00000280758	ENSG00000151136	BTBD11	TRUE	FALSE
chr12	107640414	G	T	ENST00000280758	ENSG00000151136	BTBD11	TRUE	FALSE
chr12	107640415	T	A	ENST00000280758	ENSG00000151136	BTBD11	TRUE	FALSE
chr12	107640415	T	C	ENST00000280758	ENSG00000151136	BTBD11	TRUE	FALSE
chr12	107640415	T	G	ENST00000280758	ENSG00000151136	BTBD11	TRUE	FALSE
chr12	107642088	A	C	ENST00000280758	ENSG00000151136	BTBD11	TRUE	FALSE
chr12	107642088	A	G	ENST00000280758	ENSG00000151136	BTBD11	TRUE	FALSE
chr12	107642088	A	T	ENST00000280758	ENSG00000151136	BTBD11	TRUE	FALSE
chr12	107642089	G	A	ENST00000280758	ENSG00000151136	BTBD11	TRUE	FALSE
chr12	107642089	G	C	ENST00000280758	ENSG00000151136	BTBD11	TRUE	FALSE
chr12	107642089	G	T	ENST00000280758	ENSG00000151136	BTBD11	TRUE	FALSE
chr12	107642094	A	T	ENST00000280758	ENSG00000151136	BTBD11	TRUE	TRUE
chr12	107642112	A	T	ENST00000280758	ENSG00000151136	BTBD11	TRUE	TRUE
chr12	107642135	C	A	ENST00000280758	ENSG00000151136	BTBD11	TRUE	TRUE
chr12	107642139	G	T	ENST00000280758	ENSG00000151136	BTBD11	TRUE	TRUE
chr12	107642150	T	A	ENST00000280758	ENSG00000151136	BTBD11	TRUE	TRUE
chr12	107642150	T	G	ENST00000280758	ENSG00000151136	BTBD11	TRUE	TRUE
chr12	107642154	A	T	ENST00000280758	ENSG00000151136	BTBD11	TRUE	TRUE
chr12	107642159	C	A	ENST00000280758	ENSG00000151136	BTBD11	TRUE	TRUE
chr12	107642159	C	G	ENST00000280758	ENSG00000151136	BTBD11	TRUE	TRUE
chr12	107642169	C	T	ENST00000280758	ENSG00000151136	BTBD11	TRUE	TRUE
chr12	107642172	G	A	ENST00000280758	ENSG00000151136	BTBD11	TRUE	FALSE
chr12	107642172	G	C	ENST00000280758	ENSG00000151136	BTBD11	TRUE	FALSE
chr12	107642172	G	T	ENST00000280758	ENSG00000151136	BTBD11	TRUE	FALSE
chr12	107642173	T	A	ENST00000280758	ENSG00000151136	BTBD11	TRUE	FALSE
chr12	107642173	T	C	ENST00000280758	ENSG00000151136	BTBD11	TRUE	FALSE
chr12	107642173	T	G	ENST00000280758	ENSG00000151136	BTBD11	TRUE	FALSE
chr12	107649204	A	C	ENST00000280758	ENSG00000151136	BTBD11	TRUE	FALSE
chr12	107649204	A	G	ENST00000280758	ENSG00000151136	BTBD11	TRUE	FALSE
chr12	107649204	A	T	ENST00000280758	ENSG00000151136	BTBD11	TRUE	FALSE
chr12	107649205	G	A	ENST00000280758	ENSG00000151136	BTBD11	TRUE	FALSE
chr12	107649205	G	C	ENST00000280758	ENSG00000151136	BTBD11	TRUE	FALSE
chr12	107649205	G	T	ENST00000280758	ENSG00000151136	BTBD11	TRUE	FALSE
chr12	107649215	C	T	ENST00000280758	ENSG00000151136	BTBD11	TRUE	TRUE
chr12	107649220	T	A	ENST00000280758	ENSG00000151136	BTBD11	TRUE	TRUE
chr12	107649220	T	G	ENST00000280758	ENSG00000151136	BTBD11	TRUE	TRUE
chr12	107649226	C	A	ENST00000280758	ENSG00000151136	BTBD11	TRUE	TRUE
chr12	107649226	C	G	ENST00000280758	ENSG00000151136	BTBD11	TRUE	TRUE
chr12	107649229	T	A	ENST00000280758	ENSG00000151136	BTBD11	TRUE	TRUE
chr12	107649229	T	G	ENST00000280758	ENSG00000151136	BTBD11	TRUE	TRUE
chr12	107649239	G	T	ENST00000280758	ENSG00000151136	BTBD11	TRUE	TRUE
chr12	107649243	C	A	ENST00000280758	ENSG00000151136	BTBD11	TRUE	TRUE
chr12	107649243	C	G	ENST00000280758	ENSG00000151136	BTBD11	TRUE	TRUE
chr12	107649254	A	T	ENST00000280758	ENSG00000151136	BTBD11	TRUE	TRUE
chr12	107649263	G	T	ENST00000280758	ENSG00000151136	BTBD11	TRUE	TRUE
chr12	107649272	G	T	ENST00000280758	ENSG00000151136	BTBD11	TRUE	TRUE
chr12	107649275	G	A	ENST00000280758	ENSG00000151136	BTBD11	TRUE	FALSE
chr12	107649275	G	C	ENST00000280758	ENSG00000151136	BTBD11	TRUE	FALSE
chr12	107649275	G	T	ENST00000280758	ENSG00000151136	BTBD11	TRUE	FALSE
chr12	107649276	T	A	ENST00000280758	ENSG00000151136	BTBD11	TRUE	FALSE
chr12	107649276	T	C	ENST00000280758	ENSG00000151136	BTBD11	TRUE	FALSE
chr12	107649276	T	G	ENST00000280758	ENSG00000151136	BTBD11	TRUE	FALSE
chr12	107651672	A	C	ENST00000280758	ENSG00000151136	BTBD11	TRUE	FALSE
chr12	107651672	A	G	ENST00000280758	ENSG00000151136	BTBD11	TRUE	FALSE
chr12	107651672	A	T	ENST00000280758	ENSG00000151136	BTBD11	TRUE	FALSE
chr12	107651673	G	A	ENST00000280758	ENSG00000151136	BTBD11	TRUE	FALSE
chr12	107651673	G	C	ENST00000280758	ENSG00000151136	BTBD11	TRUE	FALSE
chr12	107651673	G	T	ENST00000280758	ENSG00000151136	BTBD11	TRUE	FALSE
chr12	107651689	A	T	ENST00000280758	ENSG00000151136	BTBD11	TRUE	TRUE
chr12	107651698	C	T	ENST00000280758	ENSG00000151136	BTBD11	TRUE	TRUE
chr12	107651704	G	T	ENST00000280758	ENSG00000151136	BTBD11	TRUE	TRUE
chr12	107651711	T	A	ENST00000280758	ENSG00000151136	BTBD11	TRUE	TRUE
chr12	107651713	C	T	ENST00000280758	ENSG00000151136	BTBD11	TRUE	TRUE
chr12	107651716	C	T	ENST00000280758	ENSG00000151136	BTBD11	TRUE	TRUE
chr12	107651724	T	A	ENST00000280758	ENSG00000151136	BTBD11	TRUE	TRUE
chr12	107651725	G	T	ENST00000280758	ENSG00000151136	BTBD11	TRUE	TRUE
chr12	107651736	T	A	ENST00000280758	ENSG00000151136	BTBD11	TRUE	TRUE
chr12	107651740	A	T	ENST00000280758	ENSG00000151136	BTBD11	FALSE	FALSE
chr12	107651763	T	A	ENST00000280758	ENSG00000151136	BTBD11	FALSE	FALSE
chr12	107651775	C	A	ENST00000280758	ENSG00000151136	BTBD11	FALSE	FALSE
chr12	107651775	C	G	ENST00000280758	ENSG00000151136	BTBD11	FALSE	FALSE
chr12	107651785	A	T	ENST00000280758	ENSG00000151136	BTBD11	FALSE	FALSE
chr12	107651788	G	A	ENST00000280758	ENSG00000151136	BTBD11	TRUE	FALSE
chr12	107651788	G	C	ENST00000280758	ENSG00000151136	BTBD11	TRUE	FALSE
chr12	107651788	G	T	ENST00000280758	ENSG00000151136	BTBD11	TRUE	FALSE
chr12	107651789	T	A	ENST00000280758	ENSG00000151136	BTBD11	TRUE	FALSE
chr12	107651789	T	C	ENST00000280758	ENSG00000151136	BTBD11	TRUE	FALSE
chr12	107651789	T	G	ENST00000280758	ENSG00000151136	BTBD11	TRUE	FALSE
chr12	107657507	A	C	ENST00000280758	ENSG00000151136	BTBD11	TRUE	FALSE
chr12	107657507	A	G	ENST00000280758	ENSG00000151136	BTBD11	TRUE	FALSE
chr12	107657507	A	T	ENST00000280758	ENSG00000151136	BTBD11	TRUE	FALSE
chr12	107657508	G	A	ENST00000280758	ENSG00000151136	BTBD11	TRUE	FALSE
chr12	107657508	G	C	ENST00000280758	ENSG00000151136	BTBD11	TRUE	FALSE
chr12	107657508	G	T	ENST00000280758	ENSG00000151136	BTBD11	TRUE	FALSE
chr12	107657515	G	T	ENST00000280758	ENSG00000151136	BTBD11	FALSE	FALSE
chr12	107657524	G	T	ENST00000280758	ENSG00000151136	BTBD11	FALSE	FALSE
chr12	107657531	C	A	ENST00000280758	ENSG00000151136	BTBD11	FALSE	FALSE
chr12	107657531	C	G	ENST00000280758	ENSG00000151136	BTBD11	FALSE	FALSE
chr12	107657538	T	A	ENST00000280758	ENSG00000151136	BTBD11	FALSE	FALSE
chr12	107657538	T	G	ENST00000280758	ENSG00000151136	BTBD11	FALSE	FALSE
chr12	107657541	C	A	ENST00000280758	ENSG00000151136	BTBD11	FALSE	FALSE
chr12	107657542	G	T	ENST00000280758	ENSG00000151136	BTBD11	FALSE	FALSE
chr12	107657550	C	A	ENST00000280758	ENSG00000151136	BTBD11	FALSE	FALSE
chr12	107657550	C	G	ENST00000280758	ENSG00000151136	BTBD11	FALSE	FALSE
chr12	107657557	A	T	ENST00000280758	ENSG00000151136	BTBD11	FALSE	FALSE
chr12	107657578	G	T	ENST00000280758	ENSG00000151136	BTBD11	FALSE	FALSE
chr12	107657584	G	T	ENST00000280758	ENSG00000151136	BTBD11	FALSE	FALSE
chr12	107657593	A	T	ENST00000280758	ENSG00000151136	BTBD11	FALSE	FALSE
chr12	107657596	C	T	ENST00000280758	ENSG00000151136	BTBD11	FALSE	FALSE
chr12	107657607	T	A	ENST00000280758	ENSG00000151136	BTBD11	FALSE	FALSE
chr12	107657607	T	G	ENST00000280758	ENSG00000151136	BTBD11	FALSE	FALSE
chr12	107657611	A	T	ENST00000280758	ENSG00000151136	BTBD11	FALSE	FALSE
chr12	107657620	G	T	ENST00000280758	ENSG00000151136	BTBD11	FALSE	FALSE
chr12	107657632	C	T	ENST00000280758	ENSG00000151136	BTBD11	FALSE	FALSE
chr12	107657644	C	T	ENST00000280758	ENSG00000151136	BTBD11	FALSE	FALSE
chr12	107657651	T	A	ENST00000280758	ENSG00000151136	BTBD11	FALSE	FALSE
chr12	107657651	T	G	ENST00000280758	ENSG00000151136	BTBD11	FALSE	FALSE
chr12	107657653	C	T	ENST00000280758	ENSG00000151136	BTBD11	FALSE	FALSE
chr12	107657663	T	A	ENST00000280758	ENSG00000151136	BTBD11	FALSE	FALSE
chr12	107657671	A	T	ENST00000280758	ENSG00000151136	BTBD11	FALSE	FALSE
chr12	107657677	C	T	ENST00000280758	ENSG00000151136	BTBD11	FALSE	FALSE
chr12	107657690	T	A	ENST00000280758	ENSG00000151136	BTBD11	FALSE	FALSE
chr12	107657693	C	A	ENST00000280758	ENSG00000151136	BTBD11	FALSE	FALSE
chr12	107657701	A	T	ENST00000280758	ENSG00000151136	BTBD11	FALSE	FALSE
chr12	107685915	C	T	ENST00000412830	ENSG00000136045	PWP1	FALSE	FALSE
chr12	107685926	C	A	ENST00000412830	ENSG00000136045	PWP1	FALSE	FALSE
chr12	107685934	G	A	ENST00000412830	ENSG00000136045	PWP1	FALSE	FALSE
chr12	107685935	G	A	ENST00000412830	ENSG00000136045	PWP1	FALSE	FALSE
chr12	107685944	C	A	ENST00000412830	ENSG00000136045	PWP1	FALSE	FALSE
chr12	107685954	A	T	ENST00000412830	ENSG00000136045	PWP1	TRUE	FALSE
chr12	107685957	G	T	ENST00000412830	ENSG00000136045	PWP1	TRUE	FALSE
chr12	107685969	A	T	ENST00000412830	ENSG00000136045	PWP1	TRUE	FALSE
chr12	107685972	G	A	ENST00000412830	ENSG00000136045	PWP1	TRUE	FALSE
chr12	107685972	G	C	ENST00000412830	ENSG00000136045	PWP1	TRUE	FALSE
chr12	107685972	G	T	ENST00000412830	ENSG00000136045	PWP1	TRUE	FALSE
chr12	107685973	T	A	ENST00000412830	ENSG00000136045	PWP1	TRUE	FALSE
chr12	107685973	T	C	ENST00000412830	ENSG00000136045	PWP1	TRUE	FALSE
chr12	107685973	T	G	ENST00000412830	ENSG00000136045	PWP1	TRUE	FALSE
chr12	107688446	A	C	ENST00000412830	ENSG00000136045	PWP1	TRUE	FALSE
chr12	107688446	A	G	ENST00000412830	ENSG00000136045	PWP1	TRUE	FALSE
chr12	107688446	A	T	ENST00000412830	ENSG00000136045	PWP1	TRUE	FALSE
chr12	107688447	G	A	ENST00000412830	ENSG00000136045	PWP1	TRUE	FALSE
chr12	107688447	G	C	ENST00000412830	ENSG00000136045	PWP1	TRUE	FALSE
chr12	107688447	G	T	ENST00000412830	ENSG00000136045	PWP1	TRUE	FALSE
chr12	107688451	G	T	ENST00000412830	ENSG00000136045	PWP1	TRUE	TRUE
chr12	107688460	A	T	ENST00000412830	ENSG00000136045	PWP1	TRUE	TRUE
chr12	107688463	G	T	ENST00000412830	ENSG00000136045	PWP1	TRUE	TRUE
chr12	107688466	G	T	ENST00000412830	ENSG00000136045	PWP1	TRUE	TRUE
chr12	107688472	A	T	ENST00000412830	ENSG00000136045	PWP1	TRUE	TRUE
chr12	107688487	G	T	ENST00000412830	ENSG00000136045	PWP1	TRUE	TRUE
chr12	107688493	A	T	ENST00000412830	ENSG00000136045	PWP1	TRUE	TRUE
chr12	107688496	G	T	ENST00000412830	ENSG00000136045	PWP1	TRUE	TRUE
chr12	107688499	A	T	ENST00000412830	ENSG00000136045	PWP1	TRUE	TRUE
chr12	107688503	T	A	ENST00000412830	ENSG00000136045	PWP1	TRUE	TRUE
chr12	107688505	C	T	ENST00000412830	ENSG00000136045	PWP1	TRUE	TRUE
chr12	107688507	G	A	ENST00000412830	ENSG00000136045	PWP1	TRUE	FALSE
chr12	107688507	G	C	ENST00000412830	ENSG00000136045	PWP1	TRUE	FALSE
chr12	107688507	G	T	ENST00000412830	ENSG00000136045	PWP1	TRUE	FALSE
chr12	107688508	T	A	ENST00000412830	ENSG00000136045	PWP1	TRUE	FALSE
chr12	107688508	T	C	ENST00000412830	ENSG00000136045	PWP1	TRUE	FALSE
chr12	107688508	T	G	ENST00000412830	ENSG00000136045	PWP1	TRUE	FALSE
chr12	107688613	A	C	ENST00000412830	ENSG00000136045	PWP1	TRUE	FALSE
chr12	107688613	A	G	ENST00000412830	ENSG00000136045	PWP1	TRUE	FALSE
chr12	107688613	A	T	ENST00000412830	ENSG00000136045	PWP1	TRUE	FALSE
chr12	107688614	G	A	ENST00000412830	ENSG00000136045	PWP1	TRUE	FALSE
chr12	107688614	G	C	ENST00000412830	ENSG00000136045	PWP1	TRUE	TRUE
chr12	107688614	G	T	ENST00000412830	ENSG00000136045	PWP1	TRUE	TRUE
chr12	107688616	G	T	ENST00000412830	ENSG00000136045	PWP1	TRUE	TRUE
chr12	107688619	G	T	ENST00000412830	ENSG00000136045	PWP1	TRUE	TRUE
chr12	107688637	G	T	ENST00000412830	ENSG00000136045	PWP1	TRUE	TRUE
chr12	107688640	G	T	ENST00000412830	ENSG00000136045	PWP1	TRUE	TRUE
chr12	107688643	G	T	ENST00000412830	ENSG00000136045	PWP1	TRUE	TRUE
chr12	107688659	C	A	ENST00000412830	ENSG00000136045	PWP1	TRUE	TRUE
chr12	107688659	C	G	ENST00000412830	ENSG00000136045	PWP1	TRUE	TRUE
chr12	107688661	G	T	ENST00000412830	ENSG00000136045	PWP1	TRUE	TRUE
chr12	107688673	C	T	ENST00000412830	ENSG00000136045	PWP1	TRUE	TRUE
chr12	107688688	C	T	ENST00000412830	ENSG00000136045	PWP1	TRUE	TRUE
chr12	107688700	A	T	ENST00000412830	ENSG00000136045	PWP1	TRUE	TRUE
chr12	107688703	G	T	ENST00000412830	ENSG00000136045	PWP1	TRUE	TRUE
chr12	107688712	G	T	ENST00000412830	ENSG00000136045	PWP1	TRUE	TRUE
chr12	107688727	G	T	ENST00000412830	ENSG00000136045	PWP1	TRUE	TRUE
chr12	107688754	G	T	ENST00000412830	ENSG00000136045	PWP1	TRUE	TRUE
chr12	107688763	G	T	ENST00000412830	ENSG00000136045	PWP1	TRUE	TRUE
chr12	107688768	C	A	ENST00000412830	ENSG00000136045	PWP1	TRUE	TRUE
chr12	107688768	C	G	ENST00000412830	ENSG00000136045	PWP1	TRUE	TRUE
chr12	107688773	T	A	ENST00000412830	ENSG00000136045	PWP1	TRUE	TRUE
chr12	107688773	T	G	ENST00000412830	ENSG00000136045	PWP1	TRUE	TRUE
chr12	107688778	A	T	ENST00000412830	ENSG00000136045	PWP1	TRUE	TRUE
chr12	107688783	T	A	ENST00000412830	ENSG00000136045	PWP1	TRUE	TRUE
chr12	107688783	T	G	ENST00000412830	ENSG00000136045	PWP1	TRUE	TRUE
chr12	107688787	G	T	ENST00000412830	ENSG00000136045	PWP1	TRUE	TRUE
chr12	107688790	G	T	ENST00000412830	ENSG00000136045	PWP1	TRUE	TRUE
chr12	107688803	G	A	ENST00000412830	ENSG00000136045	PWP1	TRUE	FALSE
chr12	107688803	G	C	ENST00000412830	ENSG00000136045	PWP1	TRUE	FALSE
chr12	107688803	G	T	ENST00000412830	ENSG00000136045	PWP1	TRUE	FALSE
chr12	107688804	T	A	ENST00000412830	ENSG00000136045	PWP1	TRUE	FALSE
chr12	107688804	T	C	ENST00000412830	ENSG00000136045	PWP1	TRUE	FALSE
chr12	107688804	T	G	ENST00000412830	ENSG00000136045	PWP1	TRUE	FALSE
chr12	107692812	A	C	ENST00000412830	ENSG00000136045	PWP1	TRUE	FALSE
chr12	107692812	A	G	ENST00000412830	ENSG00000136045	PWP1	TRUE	FALSE
chr12	107692812	A	T	ENST00000412830	ENSG00000136045	PWP1	TRUE	FALSE
chr12	107692813	G	A	ENST00000412830	ENSG00000136045	PWP1	TRUE	FALSE
chr12	107692813	G	C	ENST00000412830	ENSG00000136045	PWP1	TRUE	FALSE
chr12	107692813	G	T	ENST00000412830	ENSG00000136045	PWP1	TRUE	FALSE
chr12	107692819	G	T	ENST00000412830	ENSG00000136045	PWP1	TRUE	TRUE
chr12	107692831	G	T	ENST00000412830	ENSG00000136045	PWP1	TRUE	TRUE
chr12	107692841	T	A	ENST00000412830	ENSG00000136045	PWP1	TRUE	TRUE
chr12	107692857	C	A	ENST00000412830	ENSG00000136045	PWP1	TRUE	TRUE
chr12	107692857	C	G	ENST00000412830	ENSG00000136045	PWP1	TRUE	TRUE
chr12	107692870	C	T	ENST00000412830	ENSG00000136045	PWP1	TRUE	TRUE
chr12	107692881	C	A	ENST00000412830	ENSG00000136045	PWP1	TRUE	TRUE
chr12	107692881	C	G	ENST00000412830	ENSG00000136045	PWP1	TRUE	TRUE
chr12	107692891	A	T	ENST00000412830	ENSG00000136045	PWP1	TRUE	TRUE
chr12	107692900	G	A	ENST00000412830	ENSG00000136045	PWP1	TRUE	FALSE
chr12	107692900	G	C	ENST00000412830	ENSG00000136045	PWP1	TRUE	FALSE
chr12	107692900	G	T	ENST00000412830	ENSG00000136045	PWP1	TRUE	FALSE
chr12	107692901	T	A	ENST00000412830	ENSG00000136045	PWP1	TRUE	FALSE
chr12	107692901	T	C	ENST00000412830	ENSG00000136045	PWP1	FALSE	FALSE
chr12	107692901	T	G	ENST00000412830	ENSG00000136045	PWP1	TRUE	FALSE
chr12	107692998	A	C	ENST00000412830	ENSG00000136045	PWP1	TRUE	FALSE
chr12	107692998	A	G	ENST00000412830	ENSG00000136045	PWP1	TRUE	FALSE
chr12	107692998	A	T	ENST00000412830	ENSG00000136045	PWP1	TRUE	FALSE
chr12	107692999	G	A	ENST00000412830	ENSG00000136045	PWP1	TRUE	FALSE
chr12	107692999	G	C	ENST00000412830	ENSG00000136045	PWP1	TRUE	FALSE
chr12	107692999	G	T	ENST00000412830	ENSG00000136045	PWP1	TRUE	FALSE
chr12	107693000	G	T	ENST00000412830	ENSG00000136045	PWP1	TRUE	TRUE
chr12	107693003	C	T	ENST00000412830	ENSG00000136045	PWP1	TRUE	TRUE
chr12	107693008	T	A	ENST00000412830	ENSG00000136045	PWP1	TRUE	TRUE
chr12	107693008	T	G	ENST00000412830	ENSG00000136045	PWP1	TRUE	TRUE
chr12	107693009	G	T	ENST00000412830	ENSG00000136045	PWP1	TRUE	TRUE
chr12	107693015	G	T	ENST00000412830	ENSG00000136045	PWP1	TRUE	TRUE
chr12	107693025	T	A	ENST00000412830	ENSG00000136045	PWP1	TRUE	TRUE
chr12	107693030	A	T	ENST00000412830	ENSG00000136045	PWP1	TRUE	TRUE
chr12	107693056	T	A	ENST00000412830	ENSG00000136045	PWP1	TRUE	TRUE
chr12	107693060	C	T	ENST00000412830	ENSG00000136045	PWP1	TRUE	TRUE
chr12	107693066	G	T	ENST00000412830	ENSG00000136045	PWP1	TRUE	TRUE
chr12	107693069	C	T	ENST00000412830	ENSG00000136045	PWP1	TRUE	TRUE
chr12	107693075	C	T	ENST00000412830	ENSG00000136045	PWP1	TRUE	TRUE
chr12	107693080	C	A	ENST00000412830	ENSG00000136045	PWP1	TRUE	TRUE
chr12	107693085	T	A	ENST00000412830	ENSG00000136045	PWP1	TRUE	TRUE
chr12	107693085	T	G	ENST00000412830	ENSG00000136045	PWP1	TRUE	TRUE
chr12	107693087	G	T	ENST00000412830	ENSG00000136045	PWP1	TRUE	TRUE
chr12	107693097	G	A	ENST00000412830	ENSG00000136045	PWP1	TRUE	FALSE
chr12	107693097	G	C	ENST00000412830	ENSG00000136045	PWP1	TRUE	FALSE
chr12	107693097	G	T	ENST00000412830	ENSG00000136045	PWP1	TRUE	FALSE
chr12	107693098	T	A	ENST00000412830	ENSG00000136045	PWP1	TRUE	FALSE
chr12	107693098	T	C	ENST00000412830	ENSG00000136045	PWP1	FALSE	FALSE
chr12	107693098	T	G	ENST00000412830	ENSG00000136045	PWP1	TRUE	FALSE
chr12	107696472	A	C	ENST00000412830	ENSG00000136045	PWP1	TRUE	FALSE
chr12	107696472	A	G	ENST00000412830	ENSG00000136045	PWP1	TRUE	FALSE
chr12	107696472	A	T	ENST00000412830	ENSG00000136045	PWP1	TRUE	FALSE
chr12	107696473	G	A	ENST00000412830	ENSG00000136045	PWP1	TRUE	FALSE
chr12	107696473	G	C	ENST00000412830	ENSG00000136045	PWP1	TRUE	FALSE
chr12	107696473	G	T	ENST00000412830	ENSG00000136045	PWP1	TRUE	FALSE
chr12	107696478	T	A	ENST00000412830	ENSG00000136045	PWP1	TRUE	TRUE
chr12	107696478	T	G	ENST00000412830	ENSG00000136045	PWP1	TRUE	TRUE
chr12	107696482	C	T	ENST00000412830	ENSG00000136045	PWP1	TRUE	TRUE
chr12	107696485	G	T	ENST00000412830	ENSG00000136045	PWP1	TRUE	TRUE
chr12	107696488	G	T	ENST00000412830	ENSG00000136045	PWP1	TRUE	TRUE
chr12	107696502	T	A	ENST00000412830	ENSG00000136045	PWP1	TRUE	TRUE
chr12	107696502	T	G	ENST00000412830	ENSG00000136045	PWP1	TRUE	TRUE
chr12	107696522	T	A	ENST00000412830	ENSG00000136045	PWP1	TRUE	TRUE
chr12	107696532	T	A	ENST00000412830	ENSG00000136045	PWP1	TRUE	TRUE
chr12	107696532	T	G	ENST00000412830	ENSG00000136045	PWP1	TRUE	TRUE
chr12	107696545	G	T	ENST00000412830	ENSG00000136045	PWP1	TRUE	TRUE
chr12	107696549	G	A	ENST00000412830	ENSG00000136045	PWP1	TRUE	TRUE
chr12	107696550	G	A	ENST00000412830	ENSG00000136045	PWP1	TRUE	TRUE
chr12	107696584	G	T	ENST00000412830	ENSG00000136045	PWP1	TRUE	TRUE
chr12	107696585	G	A	ENST00000412830	ENSG00000136045	PWP1	TRUE	FALSE
chr12	107696585	G	C	ENST00000412830	ENSG00000136045	PWP1	TRUE	FALSE
chr12	107696585	G	T	ENST00000412830	ENSG00000136045	PWP1	TRUE	FALSE
chr12	107696586	T	A	ENST00000412830	ENSG00000136045	PWP1	TRUE	FALSE
chr12	107696586	T	C	ENST00000412830	ENSG00000136045	PWP1	TRUE	FALSE
chr12	107696586	T	G	ENST00000412830	ENSG00000136045	PWP1	TRUE	FALSE
chr12	107697465	A	C	ENST00000412830	ENSG00000136045	PWP1	TRUE	TRUE
chr12	107697465	A	G	ENST00000412830	ENSG00000136045	PWP1	TRUE	TRUE
chr12	107697465	A	T	ENST00000412830	ENSG00000136045	PWP1	TRUE	TRUE
chr12	107697466	G	A	ENST00000412830	ENSG00000136045	PWP1	TRUE	TRUE
chr12	107697466	G	C	ENST00000412830	ENSG00000136045	PWP1	TRUE	TRUE
chr12	107697466	G	T	ENST00000412830	ENSG00000136045	PWP1	TRUE	TRUE
chr12	107697474	C	A	ENST00000412830	ENSG00000136045	PWP1	TRUE	TRUE
chr12	107697474	C	G	ENST00000412830	ENSG00000136045	PWP1	TRUE	TRUE
chr12	107697484	G	T	ENST00000412830	ENSG00000136045	PWP1	TRUE	TRUE
chr12	107697505	G	T	ENST00000412830	ENSG00000136045	PWP1	TRUE	TRUE
chr12	107697512	G	A	ENST00000412830	ENSG00000136045	PWP1	TRUE	TRUE
chr12	107697513	G	A	ENST00000412830	ENSG00000136045	PWP1	TRUE	TRUE
chr12	107697536	T	A	ENST00000412830	ENSG00000136045	PWP1	TRUE	TRUE
chr12	107697536	T	G	ENST00000412830	ENSG00000136045	PWP1	TRUE	TRUE
chr12	107697538	G	T	ENST00000412830	ENSG00000136045	PWP1	TRUE	TRUE
chr12	107697556	G	T	ENST00000412830	ENSG00000136045	PWP1	TRUE	TRUE
chr12	107697562	A	T	ENST00000412830	ENSG00000136045	PWP1	TRUE	TRUE
chr12	107697569	C	A	ENST00000412830	ENSG00000136045	PWP1	TRUE	TRUE
chr12	107697569	C	G	ENST00000412830	ENSG00000136045	PWP1	TRUE	TRUE
chr12	107697571	A	T	ENST00000412830	ENSG00000136045	PWP1	TRUE	TRUE
chr12	107697574	A	T	ENST00000412830	ENSG00000136045	PWP1	TRUE	TRUE
chr12	107697577	A	T	ENST00000412830	ENSG00000136045	PWP1	TRUE	TRUE
chr12	107697580	A	T	ENST00000412830	ENSG00000136045	PWP1	TRUE	TRUE
chr12	107697583	A	T	ENST00000412830	ENSG00000136045	PWP1	TRUE	TRUE
chr12	107697586	A	T	ENST00000412830	ENSG00000136045	PWP1	TRUE	TRUE
chr12	107697589	G	T	ENST00000412830	ENSG00000136045	PWP1	TRUE	TRUE
chr12	107697592	A	T	ENST00000412830	ENSG00000136045	PWP1	TRUE	TRUE
chr12	107697595	A	T	ENST00000412830	ENSG00000136045	PWP1	TRUE	TRUE
chr12	107697598	G	A	ENST00000412830	ENSG00000136045	PWP1	TRUE	FALSE
chr12	107697598	G	C	ENST00000412830	ENSG00000136045	PWP1	TRUE	FALSE
chr12	107697598	G	T	ENST00000412830	ENSG00000136045	PWP1	TRUE	FALSE
chr12	107697599	T	A	ENST00000412830	ENSG00000136045	PWP1	TRUE	FALSE
chr12	107697599	T	C	ENST00000412830	ENSG00000136045	PWP1	TRUE	FALSE
chr12	107697599	T	G	ENST00000412830	ENSG00000136045	PWP1	TRUE	FALSE
chr12	107699371	A	C	ENST00000412830	ENSG00000136045	PWP1	FALSE	FALSE
chr12	107699371	A	G	ENST00000412830	ENSG00000136045	PWP1	FALSE	FALSE
chr12	107699371	A	T	ENST00000412830	ENSG00000136045	PWP1	FALSE	FALSE
chr12	107699372	G	A	ENST00000412830	ENSG00000136045	PWP1	FALSE	FALSE
chr12	107699372	G	C	ENST00000412830	ENSG00000136045	PWP1	FALSE	FALSE
chr12	107699372	G	T	ENST00000412830	ENSG00000136045	PWP1	FALSE	FALSE
chr12	107699380	C	A	ENST00000412830	ENSG00000136045	PWP1	TRUE	TRUE
chr12	107699380	C	G	ENST00000412830	ENSG00000136045	PWP1	TRUE	TRUE
chr12	107699385	G	T	ENST00000412830	ENSG00000136045	PWP1	TRUE	TRUE
chr12	107699416	C	A	ENST00000412830	ENSG00000136045	PWP1	TRUE	TRUE
chr12	107699416	C	G	ENST00000412830	ENSG00000136045	PWP1	TRUE	TRUE
chr12	107699419	G	A	ENST00000412830	ENSG00000136045	PWP1	TRUE	TRUE
chr12	107699420	G	A	ENST00000412830	ENSG00000136045	PWP1	TRUE	TRUE
chr12	107699424	A	T	ENST00000412830	ENSG00000136045	PWP1	TRUE	TRUE
chr12	107699433	A	T	ENST00000412830	ENSG00000136045	PWP1	TRUE	TRUE
chr12	107699435	G	A	ENST00000412830	ENSG00000136045	PWP1	FALSE	FALSE
chr12	107699435	G	C	ENST00000412830	ENSG00000136045	PWP1	FALSE	FALSE
chr12	107699435	G	T	ENST00000412830	ENSG00000136045	PWP1	FALSE	FALSE
chr12	107699436	T	A	ENST00000412830	ENSG00000136045	PWP1	FALSE	FALSE
chr12	107699436	T	C	ENST00000412830	ENSG00000136045	PWP1	FALSE	FALSE
chr12	107699436	T	G	ENST00000412830	ENSG00000136045	PWP1	FALSE	FALSE
chr12	107702933	A	C	ENST00000412830	ENSG00000136045	PWP1	TRUE	FALSE
chr12	107702933	A	G	ENST00000412830	ENSG00000136045	PWP1	TRUE	FALSE
chr12	107702933	A	T	ENST00000412830	ENSG00000136045	PWP1	TRUE	FALSE
chr12	107702934	G	A	ENST00000412830	ENSG00000136045	PWP1	TRUE	FALSE
chr12	107702934	G	C	ENST00000412830	ENSG00000136045	PWP1	TRUE	FALSE
chr12	107702934	G	T	ENST00000412830	ENSG00000136045	PWP1	TRUE	FALSE
chr12	107702943	T	A	ENST00000412830	ENSG00000136045	PWP1	TRUE	TRUE
chr12	107702943	T	G	ENST00000412830	ENSG00000136045	PWP1	TRUE	TRUE
chr12	107702955	C	A	ENST00000412830	ENSG00000136045	PWP1	TRUE	TRUE
chr12	107702955	C	G	ENST00000412830	ENSG00000136045	PWP1	TRUE	TRUE
chr12	107702979	G	A	ENST00000412830	ENSG00000136045	PWP1	TRUE	TRUE
chr12	107702980	G	A	ENST00000412830	ENSG00000136045	PWP1	TRUE	TRUE
chr12	107702991	T	A	ENST00000412830	ENSG00000136045	PWP1	TRUE	TRUE
chr12	107702996	A	T	ENST00000412830	ENSG00000136045	PWP1	TRUE	TRUE
chr12	107703029	A	T	ENST00000412830	ENSG00000136045	PWP1	TRUE	TRUE
chr12	107703032	G	A	ENST00000412830	ENSG00000136045	PWP1	TRUE	FALSE
chr12	107703032	G	C	ENST00000412830	ENSG00000136045	PWP1	TRUE	FALSE
chr12	107703032	G	T	ENST00000412830	ENSG00000136045	PWP1	TRUE	FALSE
chr12	107703033	T	A	ENST00000412830	ENSG00000136045	PWP1	TRUE	FALSE
chr12	107703033	T	C	ENST00000412830	ENSG00000136045	PWP1	TRUE	FALSE
chr12	107703033	T	G	ENST00000412830	ENSG00000136045	PWP1	TRUE	FALSE
chr12	107703683	A	C	ENST00000412830	ENSG00000136045	PWP1	FALSE	FALSE
chr12	107703683	A	G	ENST00000412830	ENSG00000136045	PWP1	FALSE	FALSE
chr12	107703683	A	T	ENST00000412830	ENSG00000136045	PWP1	FALSE	FALSE
chr12	107703684	G	A	ENST00000412830	ENSG00000136045	PWP1	FALSE	FALSE
chr12	107703684	G	C	ENST00000412830	ENSG00000136045	PWP1	FALSE	FALSE
chr12	107703684	G	T	ENST00000412830	ENSG00000136045	PWP1	FALSE	FALSE
chr12	107703688	C	T	ENST00000412830	ENSG00000136045	PWP1	TRUE	TRUE
chr12	107703697	C	T	ENST00000412830	ENSG00000136045	PWP1	TRUE	TRUE
chr12	107703712	G	T	ENST00000412830	ENSG00000136045	PWP1	TRUE	TRUE
chr12	107703718	C	T	ENST00000412830	ENSG00000136045	PWP1	TRUE	TRUE
chr12	107703737	C	A	ENST00000412830	ENSG00000136045	PWP1	TRUE	TRUE
chr12	107703737	C	G	ENST00000412830	ENSG00000136045	PWP1	TRUE	TRUE
chr12	107703741	T	A	ENST00000412830	ENSG00000136045	PWP1	TRUE	TRUE
chr12	107703741	T	G	ENST00000412830	ENSG00000136045	PWP1	TRUE	TRUE
chr12	107703745	A	T	ENST00000412830	ENSG00000136045	PWP1	TRUE	TRUE
chr12	107703747	G	A	ENST00000412830	ENSG00000136045	PWP1	FALSE	FALSE
chr12	107703747	G	C	ENST00000412830	ENSG00000136045	PWP1	FALSE	FALSE
chr12	107703747	G	T	ENST00000412830	ENSG00000136045	PWP1	FALSE	FALSE
chr12	107703748	T	A	ENST00000412830	ENSG00000136045	PWP1	FALSE	FALSE
chr12	107703748	T	C	ENST00000412830	ENSG00000136045	PWP1	FALSE	FALSE
chr12	107703748	T	G	ENST00000412830	ENSG00000136045	PWP1	FALSE	FALSE
chr12	107704634	A	C	ENST00000412830	ENSG00000136045	PWP1	TRUE	FALSE
chr12	107704634	A	G	ENST00000412830	ENSG00000136045	PWP1	TRUE	FALSE
chr12	107704634	A	T	ENST00000412830	ENSG00000136045	PWP1	TRUE	FALSE
chr12	107704635	G	A	ENST00000412830	ENSG00000136045	PWP1	TRUE	FALSE
chr12	107704635	G	C	ENST00000412830	ENSG00000136045	PWP1	TRUE	FALSE
chr12	107704635	G	T	ENST00000412830	ENSG00000136045	PWP1	TRUE	FALSE
chr12	107704638	C	A	ENST00000412830	ENSG00000136045	PWP1	TRUE	TRUE
chr12	107704638	C	G	ENST00000412830	ENSG00000136045	PWP1	TRUE	TRUE
chr12	107704647	T	A	ENST00000412830	ENSG00000136045	PWP1	TRUE	TRUE
chr12	107704651	T	A	ENST00000412830	ENSG00000136045	PWP1	TRUE	TRUE
chr12	107704651	T	G	ENST00000412830	ENSG00000136045	PWP1	TRUE	TRUE
chr12	107704657	C	A	ENST00000412830	ENSG00000136045	PWP1	TRUE	TRUE
chr12	107704658	C	T	ENST00000412830	ENSG00000136045	PWP1	TRUE	TRUE
chr12	107704670	G	T	ENST00000412830	ENSG00000136045	PWP1	TRUE	TRUE
chr12	107704679	C	T	ENST00000412830	ENSG00000136045	PWP1	TRUE	TRUE
chr12	107704686	G	A	ENST00000412830	ENSG00000136045	PWP1	TRUE	TRUE
chr12	107704687	G	A	ENST00000412830	ENSG00000136045	PWP1	TRUE	TRUE
chr12	107704688	C	T	ENST00000412830	ENSG00000136045	PWP1	TRUE	TRUE
chr12	107704700	C	T	ENST00000412830	ENSG00000136045	PWP1	TRUE	TRUE
chr12	107704706	G	T	ENST00000412830	ENSG00000136045	PWP1	TRUE	TRUE
chr12	107704709	A	T	ENST00000412830	ENSG00000136045	PWP1	TRUE	TRUE
chr12	107704719	G	A	ENST00000412830	ENSG00000136045	PWP1	TRUE	TRUE
chr12	107704720	G	A	ENST00000412830	ENSG00000136045	PWP1	TRUE	TRUE
chr12	107704731	C	A	ENST00000412830	ENSG00000136045	PWP1	TRUE	TRUE
chr12	107704731	C	G	ENST00000412830	ENSG00000136045	PWP1	TRUE	TRUE
chr12	107704738	T	A	ENST00000412830	ENSG00000136045	PWP1	TRUE	TRUE
chr12	107704746	T	A	ENST00000412830	ENSG00000136045	PWP1	TRUE	TRUE
chr12	107704748	G	A	ENST00000412830	ENSG00000136045	PWP1	TRUE	FALSE
chr12	107704748	G	C	ENST00000412830	ENSG00000136045	PWP1	TRUE	FALSE
chr12	107704748	G	T	ENST00000412830	ENSG00000136045	PWP1	TRUE	FALSE
chr12	107704749	T	A	ENST00000412830	ENSG00000136045	PWP1	TRUE	FALSE
chr12	107704749	T	C	ENST00000412830	ENSG00000136045	PWP1	TRUE	FALSE
chr12	107704749	T	G	ENST00000412830	ENSG00000136045	PWP1	TRUE	FALSE
chr12	107708924	A	C	ENST00000412830	ENSG00000136045	PWP1	TRUE	FALSE
chr12	107708924	A	G	ENST00000412830	ENSG00000136045	PWP1	TRUE	FALSE
chr12	107708924	A	T	ENST00000412830	ENSG00000136045	PWP1	TRUE	FALSE
chr12	107708925	G	A	ENST00000412830	ENSG00000136045	PWP1	TRUE	FALSE
chr12	107708925	G	C	ENST00000412830	ENSG00000136045	PWP1	TRUE	FALSE
chr12	107708925	G	T	ENST00000412830	ENSG00000136045	PWP1	TRUE	FALSE
chr12	107708952	T	A	ENST00000412830	ENSG00000136045	PWP1	TRUE	TRUE
chr12	107708952	T	G	ENST00000412830	ENSG00000136045	PWP1	TRUE	TRUE
chr12	107708957	T	A	ENST00000412830	ENSG00000136045	PWP1	TRUE	TRUE
chr12	107708969	C	A	ENST00000412830	ENSG00000136045	PWP1	TRUE	TRUE
chr12	107708969	C	G	ENST00000412830	ENSG00000136045	PWP1	TRUE	TRUE
chr12	107708974	A	T	ENST00000412830	ENSG00000136045	PWP1	TRUE	TRUE
chr12	107709007	G	T	ENST00000412830	ENSG00000136045	PWP1	TRUE	TRUE
chr12	107709017	G	A	ENST00000412830	ENSG00000136045	PWP1	TRUE	FALSE
chr12	107709017	G	C	ENST00000412830	ENSG00000136045	PWP1	TRUE	FALSE
chr12	107709017	G	T	ENST00000412830	ENSG00000136045	PWP1	TRUE	FALSE
chr12	107709018	T	A	ENST00000412830	ENSG00000136045	PWP1	TRUE	FALSE
chr12	107709018	T	C	ENST00000412830	ENSG00000136045	PWP1	TRUE	FALSE
chr12	107709018	T	G	ENST00000412830	ENSG00000136045	PWP1	TRUE	FALSE
chr12	107709109	A	C	ENST00000412830	ENSG00000136045	PWP1	TRUE	FALSE
chr12	107709109	A	G	ENST00000412830	ENSG00000136045	PWP1	TRUE	FALSE
chr12	107709109	A	T	ENST00000412830	ENSG00000136045	PWP1	TRUE	FALSE
chr12	107709110	G	A	ENST00000412830	ENSG00000136045	PWP1	TRUE	FALSE
chr12	107709110	G	C	ENST00000412830	ENSG00000136045	PWP1	TRUE	FALSE
chr12	107709110	G	T	ENST00000412830	ENSG00000136045	PWP1	TRUE	FALSE
chr12	107709128	C	T	ENST00000412830	ENSG00000136045	PWP1	TRUE	TRUE
chr12	107709134	A	T	ENST00000412830	ENSG00000136045	PWP1	TRUE	TRUE
chr12	107709142	T	A	ENST00000412830	ENSG00000136045	PWP1	TRUE	TRUE
chr12	107709156	C	A	ENST00000412830	ENSG00000136045	PWP1	TRUE	TRUE
chr12	107709156	C	G	ENST00000412830	ENSG00000136045	PWP1	TRUE	TRUE
chr12	107709164	A	T	ENST00000412830	ENSG00000136045	PWP1	TRUE	TRUE
chr12	107709169	C	A	ENST00000412830	ENSG00000136045	PWP1	TRUE	TRUE
chr12	107709169	C	G	ENST00000412830	ENSG00000136045	PWP1	TRUE	TRUE
chr12	107709173	A	T	ENST00000412830	ENSG00000136045	PWP1	TRUE	TRUE
chr12	107709180	G	A	ENST00000412830	ENSG00000136045	PWP1	TRUE	TRUE
chr12	107709181	G	A	ENST00000412830	ENSG00000136045	PWP1	TRUE	TRUE
chr12	107709189	T	A	ENST00000412830	ENSG00000136045	PWP1	TRUE	TRUE
chr12	107709189	T	G	ENST00000412830	ENSG00000136045	PWP1	TRUE	TRUE
chr12	107709191	G	T	ENST00000412830	ENSG00000136045	PWP1	TRUE	TRUE
chr12	107709227	A	T	ENST00000412830	ENSG00000136045	PWP1	TRUE	TRUE
chr12	107709233	G	A	ENST00000412830	ENSG00000136045	PWP1	TRUE	FALSE
chr12	107709233	G	C	ENST00000412830	ENSG00000136045	PWP1	TRUE	FALSE
chr12	107709233	G	T	ENST00000412830	ENSG00000136045	PWP1	TRUE	FALSE
chr12	107709234	T	A	ENST00000412830	ENSG00000136045	PWP1	TRUE	FALSE
chr12	107709234	T	C	ENST00000412830	ENSG00000136045	PWP1	TRUE	FALSE
chr12	107709234	T	G	ENST00000412830	ENSG00000136045	PWP1	TRUE	FALSE
chr12	107710403	A	C	ENST00000412830	ENSG00000136045	PWP1	TRUE	FALSE
chr12	107710403	A	G	ENST00000412830	ENSG00000136045	PWP1	TRUE	FALSE
chr12	107710403	A	T	ENST00000412830	ENSG00000136045	PWP1	TRUE	FALSE
chr12	107710404	G	A	ENST00000412830	ENSG00000136045	PWP1	TRUE	FALSE
chr12	107710404	G	C	ENST00000412830	ENSG00000136045	PWP1	TRUE	FALSE
chr12	107710404	G	T	ENST00000412830	ENSG00000136045	PWP1	TRUE	FALSE
chr12	107710405	G	T	ENST00000412830	ENSG00000136045	PWP1	TRUE	TRUE
chr12	107710419	T	A	ENST00000412830	ENSG00000136045	PWP1	TRUE	TRUE
chr12	107710424	C	A	ENST00000412830	ENSG00000136045	PWP1	TRUE	TRUE
chr12	107710424	C	G	ENST00000412830	ENSG00000136045	PWP1	TRUE	TRUE
chr12	107710428	T	A	ENST00000412830	ENSG00000136045	PWP1	TRUE	TRUE
chr12	107710431	C	A	ENST00000412830	ENSG00000136045	PWP1	TRUE	TRUE
chr12	107710439	T	A	ENST00000412830	ENSG00000136045	PWP1	TRUE	TRUE
chr12	107710452	T	A	ENST00000412830	ENSG00000136045	PWP1	TRUE	TRUE
chr12	107710452	T	G	ENST00000412830	ENSG00000136045	PWP1	TRUE	TRUE
chr12	107710459	G	T	ENST00000412830	ENSG00000136045	PWP1	TRUE	TRUE
chr12	107710465	C	T	ENST00000412830	ENSG00000136045	PWP1	FALSE	FALSE
chr12	107710468	A	T	ENST00000412830	ENSG00000136045	PWP1	FALSE	FALSE
chr12	107710471	G	T	ENST00000412830	ENSG00000136045	PWP1	FALSE	FALSE
chr12	107710487	G	A	ENST00000412830	ENSG00000136045	PWP1	FALSE	FALSE
chr12	107710488	G	A	ENST00000412830	ENSG00000136045	PWP1	FALSE	FALSE
chr12	107710508	C	A	ENST00000412830	ENSG00000136045	PWP1
chr12	107710508	C	G	ENST00000412830	ENSG00000136045	PWP1
chr12	107710511	G	A	ENST00000412830	ENSG00000136045	PWP1	TRUE	FALSE
chr12	107710511	G	C	ENST00000412830	ENSG00000136045	PWP1	TRUE	FALSE
chr12	107710511	G	T	ENST00000412830	ENSG00000136045	PWP1	TRUE	FALSE
chr12	107710512	T	A	ENST00000412830	ENSG00000136045	PWP1	TRUE	FALSE
chr12	107710512	T	C	ENST00000412830	ENSG00000136045	PWP1	TRUE	FALSE
chr12	107710512	T	G	ENST00000412830	ENSG00000136045	PWP1	TRUE	FALSE
chr12	107712109	A	C	ENST00000412830	ENSG00000136045	PWP1	TRUE	FALSE
chr12	107712109	A	G	ENST00000412830	ENSG00000136045	PWP1	TRUE	FALSE
chr12	107712109	A	T	ENST00000412830	ENSG00000136045	PWP1	TRUE	FALSE
chr12	107712110	G	A	ENST00000412830	ENSG00000136045	PWP1	TRUE	FALSE
chr12	107712110	G	C	ENST00000412830	ENSG00000136045	PWP1	TRUE	FALSE
chr12	107712110	G	T	ENST00000412830	ENSG00000136045	PWP1	TRUE	FALSE
chr12	107712116	G	T	ENST00000412830	ENSG00000136045	PWP1	FALSE	FALSE
chr12	107712125	G	T	ENST00000412830	ENSG00000136045	PWP1	FALSE	FALSE
chr12	107712128	A	T	ENST00000412830	ENSG00000136045	PWP1	FALSE	FALSE
chr12	107712131	C	T	ENST00000412830	ENSG00000136045	PWP1	FALSE	FALSE
chr12	107712134	G	T	ENST00000412830	ENSG00000136045	PWP1	FALSE	FALSE
chr12	107712158	A	T	ENST00000412830	ENSG00000136045	PWP1	FALSE	FALSE
chr12	107712165	C	A	ENST00000412830	ENSG00000136045	PWP1	FALSE	FALSE
chr12	107712165	C	G	ENST00000412830	ENSG00000136045	PWP1	FALSE	FALSE
chr12	107712198	C	A	ENST00000412830	ENSG00000136045	PWP1	FALSE	FALSE
chr12	107712198	C	G	ENST00000412830	ENSG00000136045	PWP1	FALSE	FALSE
chr12	107712212	G	T	ENST00000412830	ENSG00000136045	PWP1	FALSE	FALSE
chr12	107734215	T	A	ENST00000228437	ENSG00000110851	PRDM4	FALSE	FALSE
chr12	107734233	C	A	ENST00000228437	ENSG00000110851	PRDM4	FALSE	FALSE
chr12	107734241	G	C	ENST00000228437	ENSG00000110851	PRDM4	FALSE	FALSE
chr12	107734241	G	T	ENST00000228437	ENSG00000110851	PRDM4	FALSE	FALSE
chr12	107734243	A	C	ENST00000228437	ENSG00000110851	PRDM4	FALSE	FALSE
chr12	107734243	A	T	ENST00000228437	ENSG00000110851	PRDM4	FALSE	FALSE
chr12	107734264	A	T	ENST00000228437	ENSG00000110851	PRDM4	FALSE	FALSE
chr12	107734272	C	A	ENST00000228437	ENSG00000110851	PRDM4	FALSE	FALSE
chr12	107734299	C	A	ENST00000228437	ENSG00000110851	PRDM4	FALSE	FALSE
chr12	107734302	C	A	ENST00000228437	ENSG00000110851	PRDM4	FALSE	FALSE
chr12	107734305	C	A	ENST00000228437	ENSG00000110851	PRDM4	FALSE	FALSE
chr12	107734307	G	C	ENST00000228437	ENSG00000110851	PRDM4	FALSE	FALSE
chr12	107734307	G	T	ENST00000228437	ENSG00000110851	PRDM4	FALSE	FALSE
chr12	107734317	C	A	ENST00000228437	ENSG00000110851	PRDM4	FALSE	FALSE
chr12	107734320	C	A	ENST00000228437	ENSG00000110851	PRDM4	FALSE	FALSE
chr12	107734323	C	A	ENST00000228437	ENSG00000110851	PRDM4	FALSE	FALSE
chr12	107734326	C	A	ENST00000228437	ENSG00000110851	PRDM4	FALSE	FALSE
chr12	107734329	C	A	ENST00000228437	ENSG00000110851	PRDM4	FALSE	FALSE
chr12	107734337	G	C	ENST00000228437	ENSG00000110851	PRDM4	FALSE	FALSE
chr12	107734337	G	T	ENST00000228437	ENSG00000110851	PRDM4	FALSE	FALSE
chr12	107734340	G	T	ENST00000228437	ENSG00000110851	PRDM4	FALSE	FALSE
chr12	107734359	T	A	ENST00000228437	ENSG00000110851	PRDM4	FALSE	FALSE
chr12	107734360	G	T	ENST00000228437	ENSG00000110851	PRDM4	FALSE	FALSE
chr12	107734368	T	A	ENST00000228437	ENSG00000110851	PRDM4	FALSE	FALSE
chr12	107734387	G	C	ENST00000228437	ENSG00000110851	PRDM4	FALSE	FALSE
chr12	107734387	G	T	ENST00000228437	ENSG00000110851	PRDM4	FALSE	FALSE
chr12	107734392	T	A	ENST00000228437	ENSG00000110851	PRDM4	FALSE	FALSE
chr12	107734399	A	C	ENST00000228437	ENSG00000110851	PRDM4	FALSE	FALSE
chr12	107734399	A	T	ENST00000228437	ENSG00000110851	PRDM4	FALSE	FALSE
chr12	107734407	T	A	ENST00000228437	ENSG00000110851	PRDM4	FALSE	FALSE
chr12	107734411	A	T	ENST00000228437	ENSG00000110851	PRDM4	FALSE	FALSE
chr12	107734416	T	A	ENST00000228437	ENSG00000110851	PRDM4	FALSE	FALSE
chr12	107734419	C	A	ENST00000228437	ENSG00000110851	PRDM4	FALSE	FALSE
chr12	107734420	A	T	ENST00000228437	ENSG00000110851	PRDM4	FALSE	FALSE
chr12	107734426	A	C	ENST00000228437	ENSG00000110851	PRDM4	FALSE	FALSE
chr12	107734426	A	T	ENST00000228437	ENSG00000110851	PRDM4	FALSE	FALSE
chr12	107734437	T	A	ENST00000228437	ENSG00000110851	PRDM4	FALSE	FALSE
chr12	107734440	C	A	ENST00000228437	ENSG00000110851	PRDM4	FALSE	FALSE
chr12	107734443	C	A	ENST00000228437	ENSG00000110851	PRDM4	FALSE	FALSE
chr12	107734461	T	A	ENST00000228437	ENSG00000110851	PRDM4	FALSE	FALSE
chr12	107734464	T	A	ENST00000228437	ENSG00000110851	PRDM4	FALSE	FALSE
chr12	107734466	A	C	ENST00000228437	ENSG00000110851	PRDM4	FALSE	FALSE
chr12	107734466	A	T	ENST00000228437	ENSG00000110851	PRDM4	FALSE	FALSE
chr12	107734479	T	A	ENST00000228437	ENSG00000110851	PRDM4
chr12	107734481	A	T	ENST00000228437	ENSG00000110851	PRDM4	FALSE	FALSE
chr12	107734491	T	A	ENST00000228437	ENSG00000110851	PRDM4	FALSE	FALSE
chr12	107734495	A	T	ENST00000228437	ENSG00000110851	PRDM4	FALSE	FALSE
chr12	107734500	T	A	ENST00000228437	ENSG00000110851	PRDM4	FALSE	FALSE
chr12	107734504	A	T	ENST00000228437	ENSG00000110851	PRDM4	FALSE	FALSE
chr12	107734509	T	A	ENST00000228437	ENSG00000110851	PRDM4	FALSE	FALSE
chr12	107734515	G	A	ENST00000228437	ENSG00000110851	PRDM4	FALSE	FALSE
chr12	107734521	C	A	ENST00000228437	ENSG00000110851	PRDM4	FALSE	FALSE
chr12	107734523	C	A	ENST00000228437	ENSG00000110851	PRDM4	TRUE	FALSE
chr12	107734523	C	G	ENST00000228437	ENSG00000110851	PRDM4	TRUE	FALSE
chr12	107734523	C	T	ENST00000228437	ENSG00000110851	PRDM4	TRUE	FALSE
chr12	107734524	T	A	ENST00000228437	ENSG00000110851	PRDM4	TRUE	FALSE
chr12	107734524	T	C	ENST00000228437	ENSG00000110851	PRDM4	TRUE	FALSE
chr12	107734524	T	G	ENST00000228437	ENSG00000110851	PRDM4	TRUE	FALSE
chr12	107739381	A	C	ENST00000228437	ENSG00000110851	PRDM4	TRUE	FALSE
chr12	107739381	A	G	ENST00000228437	ENSG00000110851	PRDM4	TRUE	FALSE
chr12	107739381	A	T	ENST00000228437	ENSG00000110851	PRDM4	TRUE	FALSE
chr12	107739382	C	A	ENST00000228437	ENSG00000110851	PRDM4	TRUE	FALSE
chr12	107739382	C	G	ENST00000228437	ENSG00000110851	PRDM4	TRUE	FALSE
chr12	107739382	C	T	ENST00000228437	ENSG00000110851	PRDM4	TRUE	FALSE
chr12	107739384	G	A	ENST00000228437	ENSG00000110851	PRDM4	FALSE	FALSE
chr12	107739405	G	A	ENST00000228437	ENSG00000110851	PRDM4	FALSE	FALSE
chr12	107739408	T	A	ENST00000228437	ENSG00000110851	PRDM4	FALSE	FALSE
chr12	107739417	G	A	ENST00000228437	ENSG00000110851	PRDM4	FALSE	FALSE
chr12	107739431	A	T	ENST00000228437	ENSG00000110851	PRDM4	FALSE	FALSE
chr12	107739435	T	A	ENST00000228437	ENSG00000110851	PRDM4	TRUE	TRUE
chr12	107739439	A	T	ENST00000228437	ENSG00000110851	PRDM4	TRUE	TRUE
chr12	107739442	G	C	ENST00000228437	ENSG00000110851	PRDM4	TRUE	TRUE
chr12	107739442	G	T	ENST00000228437	ENSG00000110851	PRDM4	TRUE	TRUE
chr12	107739448	A	T	ENST00000228437	ENSG00000110851	PRDM4	TRUE	TRUE
chr12	107739453	T	A	ENST00000228437	ENSG00000110851	PRDM4	TRUE	TRUE
chr12	107739462	T	A	ENST00000228437	ENSG00000110851	PRDM4	TRUE	TRUE
chr12	107739465	C	A	ENST00000228437	ENSG00000110851	PRDM4	TRUE	TRUE
chr12	107739492	C	A	ENST00000228437	ENSG00000110851	PRDM4	TRUE	TRUE
chr12	107739504	T	A	ENST00000228437	ENSG00000110851	PRDM4	TRUE	TRUE
chr12	107739507	G	A	ENST00000228437	ENSG00000110851	PRDM4	TRUE	TRUE
chr12	107739519	T	A	ENST00000228437	ENSG00000110851	PRDM4	TRUE	TRUE
chr12	107739523	A	T	ENST00000228437	ENSG00000110851	PRDM4	TRUE	TRUE
chr12	107739527	A	T	ENST00000228437	ENSG00000110851	PRDM4	TRUE	TRUE
chr12	107739532	A	T	ENST00000228437	ENSG00000110851	PRDM4	TRUE	TRUE
chr12	107739538	G	C	ENST00000228437	ENSG00000110851	PRDM4	TRUE	TRUE
chr12	107739538	G	T	ENST00000228437	ENSG00000110851	PRDM4	TRUE	TRUE
chr12	107739546	T	A	ENST00000228437	ENSG00000110851	PRDM4	TRUE	TRUE
chr12	107739549	G	A	ENST00000228437	ENSG00000110851	PRDM4	TRUE	TRUE
chr12	107739552	C	A	ENST00000228437	ENSG00000110851	PRDM4	TRUE	FALSE
chr12	107739552	C	G	ENST00000228437	ENSG00000110851	PRDM4	TRUE	FALSE
chr12	107739552	C	T	ENST00000228437	ENSG00000110851	PRDM4	TRUE	FALSE
chr12	107739553	T	A	ENST00000228437	ENSG00000110851	PRDM4	TRUE	FALSE
chr12	107739553	T	C	ENST00000228437	ENSG00000110851	PRDM4	TRUE	FALSE
chr12	107739553	T	G	ENST00000228437	ENSG00000110851	PRDM4	TRUE	FALSE
chr12	107740944	A	C	ENST00000228437	ENSG00000110851	PRDM4	TRUE	FALSE
chr12	107740944	A	G	ENST00000228437	ENSG00000110851	PRDM4	FALSE	FALSE
chr12	107740944	A	T	ENST00000228437	ENSG00000110851	PRDM4	TRUE	FALSE
chr12	107740945	C	A	ENST00000228437	ENSG00000110851	PRDM4	TRUE	FALSE
chr12	107740945	C	G	ENST00000228437	ENSG00000110851	PRDM4	TRUE	FALSE
chr12	107740945	C	T	ENST00000228437	ENSG00000110851	PRDM4	TRUE	FALSE
chr12	107740958	T	A	ENST00000228437	ENSG00000110851	PRDM4	TRUE	TRUE
chr12	107740997	T	A	ENST00000228437	ENSG00000110851	PRDM4	TRUE	TRUE
chr12	107741001	A	T	ENST00000228437	ENSG00000110851	PRDM4	TRUE	TRUE
chr12	107741010	A	T	ENST00000228437	ENSG00000110851	PRDM4	TRUE	TRUE
chr12	107741015	T	A	ENST00000228437	ENSG00000110851	PRDM4	TRUE	TRUE
chr12	107741024	T	A	ENST00000228437	ENSG00000110851	PRDM4	TRUE	TRUE
chr12	107741060	T	A	ENST00000228437	ENSG00000110851	PRDM4	TRUE	TRUE
chr12	107741081	G	A	ENST00000228437	ENSG00000110851	PRDM4	TRUE	TRUE
chr12	107741085	G	T	ENST00000228437	ENSG00000110851	PRDM4	TRUE	TRUE
chr12	107741092	G	C	ENST00000228437	ENSG00000110851	PRDM4	TRUE	TRUE
chr12	107741092	G	T	ENST00000228437	ENSG00000110851	PRDM4	TRUE	TRUE
chr12	107741094	G	T	ENST00000228437	ENSG00000110851	PRDM4	TRUE	TRUE
chr12	107741099	T	A	ENST00000228437	ENSG00000110851	PRDM4	TRUE	TRUE
chr12	107741100	C	T	ENST00000228437	ENSG00000110851	PRDM4	TRUE	TRUE
chr12	107741101	C	T	ENST00000228437	ENSG00000110851	PRDM4	TRUE	TRUE
chr12	107741105	T	A	ENST00000228437	ENSG00000110851	PRDM4	TRUE	TRUE
chr12	107741111	C	A	ENST00000228437	ENSG00000110851	PRDM4	TRUE	TRUE
chr12	107741114	T	A	ENST00000228437	ENSG00000110851	PRDM4	TRUE	TRUE
chr12	107741147	C	A	ENST00000228437	ENSG00000110851	PRDM4	TRUE	TRUE
chr12	107741150	G	A	ENST00000228437	ENSG00000110851	PRDM4	TRUE	TRUE
chr12	107741192	T	A	ENST00000228437	ENSG00000110851	PRDM4	TRUE	TRUE
chr12	107741198	C	A	ENST00000228437	ENSG00000110851	PRDM4	TRUE	TRUE
chr12	107741202	G	C	ENST00000228437	ENSG00000110851	PRDM4	TRUE	TRUE
chr12	107741202	G	T	ENST00000228437	ENSG00000110851	PRDM4	TRUE	TRUE
chr12	107741211	G	T	ENST00000228437	ENSG00000110851	PRDM4	TRUE	TRUE
chr12	107741216	C	A	ENST00000228437	ENSG00000110851	PRDM4	TRUE	TRUE
chr12	107741219	T	A	ENST00000228437	ENSG00000110851	PRDM4	TRUE	TRUE
chr12	107741223	A	T	ENST00000228437	ENSG00000110851	PRDM4	TRUE	TRUE
chr12	107741229	A	T	ENST00000228437	ENSG00000110851	PRDM4	TRUE	TRUE
chr12	107741252	C	A	ENST00000228437	ENSG00000110851	PRDM4	TRUE	TRUE
chr12	107741261	C	A	ENST00000228437	ENSG00000110851	PRDM4	TRUE	FALSE
chr12	107741261	C	G	ENST00000228437	ENSG00000110851	PRDM4	TRUE	FALSE
chr12	107741261	C	T	ENST00000228437	ENSG00000110851	PRDM4	TRUE	FALSE
chr12	107741262	T	A	ENST00000228437	ENSG00000110851	PRDM4	TRUE	FALSE
chr12	107741262	T	C	ENST00000228437	ENSG00000110851	PRDM4	TRUE	FALSE
chr12	107741262	T	G	ENST00000228437	ENSG00000110851	PRDM4	TRUE	FALSE
chr12	107742219	A	C	ENST00000228437	ENSG00000110851	PRDM4	TRUE	FALSE
chr12	107742219	A	G	ENST00000228437	ENSG00000110851	PRDM4	TRUE	FALSE
chr12	107742219	A	T	ENST00000228437	ENSG00000110851	PRDM4	TRUE	FALSE
chr12	107742220	C	A	ENST00000228437	ENSG00000110851	PRDM4	TRUE	FALSE
chr12	107742220	C	G	ENST00000228437	ENSG00000110851	PRDM4	TRUE	FALSE
chr12	107742220	C	T	ENST00000228437	ENSG00000110851	PRDM4	TRUE	FALSE
chr12	107742227	G	A	ENST00000228437	ENSG00000110851	PRDM4	TRUE	TRUE
chr12	107742230	G	A	ENST00000228437	ENSG00000110851	PRDM4	TRUE	TRUE
chr12	107742234	A	C	ENST00000228437	ENSG00000110851	PRDM4	TRUE	TRUE
chr12	107742234	A	T	ENST00000228437	ENSG00000110851	PRDM4	TRUE	TRUE
chr12	107742242	G	A	ENST00000228437	ENSG00000110851	PRDM4	TRUE	TRUE
chr12	107742246	A	C	ENST00000228437	ENSG00000110851	PRDM4	TRUE	TRUE
chr12	107742246	A	T	ENST00000228437	ENSG00000110851	PRDM4	TRUE	TRUE
chr12	107742249	A	C	ENST00000228437	ENSG00000110851	PRDM4	TRUE	TRUE
chr12	107742249	A	T	ENST00000228437	ENSG00000110851	PRDM4	TRUE	TRUE
chr12	107742263	C	A	ENST00000228437	ENSG00000110851	PRDM4	TRUE	TRUE
chr12	107742269	C	A	ENST00000228437	ENSG00000110851	PRDM4	TRUE	TRUE
chr12	107742284	G	A	ENST00000228437	ENSG00000110851	PRDM4	TRUE	TRUE
chr12	107742286	G	C	ENST00000228437	ENSG00000110851	PRDM4	TRUE	TRUE
chr12	107742286	G	T	ENST00000228437	ENSG00000110851	PRDM4	TRUE	TRUE
chr12	107742291	G	T	ENST00000228437	ENSG00000110851	PRDM4	TRUE	TRUE
chr12	107742305	T	A	ENST00000228437	ENSG00000110851	PRDM4	TRUE	TRUE
chr12	107742308	C	A	ENST00000228437	ENSG00000110851	PRDM4	TRUE	TRUE
chr12	107742318	A	C	ENST00000228437	ENSG00000110851	PRDM4	TRUE	TRUE
chr12	107742318	A	T	ENST00000228437	ENSG00000110851	PRDM4	TRUE	TRUE
chr12	107742328	A	T	ENST00000228437	ENSG00000110851	PRDM4	TRUE	TRUE
chr12	107742335	G	A	ENST00000228437	ENSG00000110851	PRDM4	TRUE	TRUE
chr12	107742338	C	A	ENST00000228437	ENSG00000110851	PRDM4	TRUE	TRUE
chr12	107742341	C	A	ENST00000228437	ENSG00000110851	PRDM4	TRUE	TRUE
chr12	107742349	C	A	ENST00000228437	ENSG00000110851	PRDM4	TRUE	FALSE
chr12	107742349	C	G	ENST00000228437	ENSG00000110851	PRDM4	TRUE	FALSE
chr12	107742349	C	T	ENST00000228437	ENSG00000110851	PRDM4	TRUE	FALSE
chr12	107742350	T	A	ENST00000228437	ENSG00000110851	PRDM4	TRUE	FALSE
chr12	107742350	T	C	ENST00000228437	ENSG00000110851	PRDM4	TRUE	FALSE
chr12	107742350	T	G	ENST00000228437	ENSG00000110851	PRDM4	TRUE	FALSE
chr12	107743195	A	C	ENST00000228437	ENSG00000110851	PRDM4	TRUE	FALSE
chr12	107743195	A	G	ENST00000228437	ENSG00000110851	PRDM4	TRUE	FALSE
chr12	107743195	A	T	ENST00000228437	ENSG00000110851	PRDM4	TRUE	FALSE
chr12	107743196	C	A	ENST00000228437	ENSG00000110851	PRDM4	TRUE	FALSE
chr12	107743196	C	G	ENST00000228437	ENSG00000110851	PRDM4	TRUE	FALSE
chr12	107743196	C	T	ENST00000228437	ENSG00000110851	PRDM4	TRUE	FALSE
chr12	107743204	T	A	ENST00000228437	ENSG00000110851	PRDM4	TRUE	TRUE
chr12	107743220	C	T	ENST00000228437	ENSG00000110851	PRDM4	TRUE	TRUE
chr12	107743221	C	T	ENST00000228437	ENSG00000110851	PRDM4	TRUE	TRUE
chr12	107743226	A	T	ENST00000228437	ENSG00000110851	PRDM4	TRUE	TRUE
chr12	107743231	C	A	ENST00000228437	ENSG00000110851	PRDM4	TRUE	TRUE
chr12	107743237	C	A	ENST00000228437	ENSG00000110851	PRDM4	TRUE	TRUE
chr12	107743253	G	T	ENST00000228437	ENSG00000110851	PRDM4	TRUE	TRUE
chr12	107743261	C	A	ENST00000228437	ENSG00000110851	PRDM4	TRUE	TRUE
chr12	107743277	G	C	ENST00000228437	ENSG00000110851	PRDM4	TRUE	TRUE
chr12	107743277	G	T	ENST00000228437	ENSG00000110851	PRDM4	TRUE	TRUE
chr12	107743283	C	A	ENST00000228437	ENSG00000110851	PRDM4	TRUE	FALSE
chr12	107743283	C	G	ENST00000228437	ENSG00000110851	PRDM4	TRUE	FALSE
chr12	107743283	C	T	ENST00000228437	ENSG00000110851	PRDM4	TRUE	FALSE
chr12	107743284	T	A	ENST00000228437	ENSG00000110851	PRDM4	TRUE	FALSE
chr12	107743284	T	C	ENST00000228437	ENSG00000110851	PRDM4	TRUE	FALSE
chr12	107743284	T	G	ENST00000228437	ENSG00000110851	PRDM4	TRUE	FALSE
chr12	107744541	A	C	ENST00000228437	ENSG00000110851	PRDM4	TRUE	FALSE
chr12	107744541	A	G	ENST00000228437	ENSG00000110851	PRDM4	TRUE	FALSE
chr12	107744541	A	T	ENST00000228437	ENSG00000110851	PRDM4	TRUE	FALSE
chr12	107744542	C	A	ENST00000228437	ENSG00000110851	PRDM4	TRUE	FALSE
chr12	107744542	C	G	ENST00000228437	ENSG00000110851	PRDM4	TRUE	FALSE
chr12	107744542	C	T	ENST00000228437	ENSG00000110851	PRDM4	TRUE	FALSE
chr12	107744545	T	A	ENST00000228437	ENSG00000110851	PRDM4	TRUE	TRUE
chr12	107744546	C	T	ENST00000228437	ENSG00000110851	PRDM4	TRUE	TRUE
chr12	107744547	C	T	ENST00000228437	ENSG00000110851	PRDM4	TRUE	TRUE
chr12	107744566	T	A	ENST00000228437	ENSG00000110851	PRDM4	TRUE	TRUE
chr12	107744573	C	T	ENST00000228437	ENSG00000110851	PRDM4	TRUE	TRUE
chr12	107744574	C	T	ENST00000228437	ENSG00000110851	PRDM4	TRUE	TRUE
chr12	107744578	C	A	ENST00000228437	ENSG00000110851	PRDM4	TRUE	TRUE
chr12	107744587	C	A	ENST00000228437	ENSG00000110851	PRDM4	TRUE	TRUE
chr12	107744602	G	A	ENST00000228437	ENSG00000110851	PRDM4	TRUE	TRUE
chr12	107744605	G	A	ENST00000228437	ENSG00000110851	PRDM4	TRUE	TRUE
chr12	107744620	C	A	ENST00000228437	ENSG00000110851	PRDM4	TRUE	TRUE
chr12	107744624	G	T	ENST00000228437	ENSG00000110851	PRDM4	TRUE	TRUE
chr12	107744647	C	A	ENST00000228437	ENSG00000110851	PRDM4	TRUE	TRUE
chr12	107744650	C	A	ENST00000228437	ENSG00000110851	PRDM4	TRUE	TRUE
chr12	107744654	C	T	ENST00000228437	ENSG00000110851	PRDM4	TRUE	TRUE
chr12	107744655	C	T	ENST00000228437	ENSG00000110851	PRDM4	TRUE	TRUE
chr12	107744662	C	A	ENST00000228437	ENSG00000110851	PRDM4	TRUE	FALSE
chr12	107744662	C	G	ENST00000228437	ENSG00000110851	PRDM4	TRUE	FALSE
chr12	107744662	C	T	ENST00000228437	ENSG00000110851	PRDM4	TRUE	FALSE
chr12	107744663	T	A	ENST00000228437	ENSG00000110851	PRDM4	TRUE	FALSE
chr12	107744663	T	C	ENST00000228437	ENSG00000110851	PRDM4	TRUE	FALSE
chr12	107744663	T	G	ENST00000228437	ENSG00000110851	PRDM4	TRUE	FALSE
chr12	107746273	A	C	ENST00000228437	ENSG00000110851	PRDM4	TRUE	FALSE
chr12	107746273	A	G	ENST00000228437	ENSG00000110851	PRDM4	TRUE	FALSE
chr12	107746273	A	T	ENST00000228437	ENSG00000110851	PRDM4	TRUE	FALSE
chr12	107746274	C	A	ENST00000228437	ENSG00000110851	PRDM4	TRUE	FALSE
chr12	107746274	C	G	ENST00000228437	ENSG00000110851	PRDM4	TRUE	FALSE
chr12	107746274	C	T	ENST00000228437	ENSG00000110851	PRDM4	TRUE	FALSE
chr12	107746281	C	A	ENST00000228437	ENSG00000110851	PRDM4	TRUE	TRUE
chr12	107746287	C	A	ENST00000228437	ENSG00000110851	PRDM4	TRUE	TRUE
chr12	107746295	G	C	ENST00000228437	ENSG00000110851	PRDM4	TRUE	TRUE
chr12	107746295	G	T	ENST00000228437	ENSG00000110851	PRDM4	TRUE	TRUE
chr12	107746299	G	A	ENST00000228437	ENSG00000110851	PRDM4	TRUE	TRUE
chr12	107746314	G	A	ENST00000228437	ENSG00000110851	PRDM4	TRUE	TRUE
chr12	107746317	T	A	ENST00000228437	ENSG00000110851	PRDM4	TRUE	TRUE
chr12	107746338	T	A	ENST00000228437	ENSG00000110851	PRDM4	TRUE	TRUE
chr12	107746344	C	A	ENST00000228437	ENSG00000110851	PRDM4	TRUE	TRUE
chr12	107746377	C	A	ENST00000228437	ENSG00000110851	PRDM4	TRUE	TRUE
chr12	107746383	C	A	ENST00000228437	ENSG00000110851	PRDM4	TRUE	TRUE
chr12	107746387	A	T	ENST00000228437	ENSG00000110851	PRDM4	TRUE	TRUE
chr12	107746394	G	T	ENST00000228437	ENSG00000110851	PRDM4	TRUE	TRUE
chr12	107746399	A	C	ENST00000228437	ENSG00000110851	PRDM4	TRUE	TRUE
chr12	107746399	A	T	ENST00000228437	ENSG00000110851	PRDM4	TRUE	TRUE
chr12	107746411	A	T	ENST00000228437	ENSG00000110851	PRDM4	TRUE	TRUE
chr12	107746420	A	T	ENST00000228437	ENSG00000110851	PRDM4	TRUE	TRUE
chr12	107746423	C	T	ENST00000228437	ENSG00000110851	PRDM4	TRUE	TRUE
chr12	107746424	C	T	ENST00000228437	ENSG00000110851	PRDM4	TRUE	TRUE
chr12	107746425	C	A	ENST00000228437	ENSG00000110851	PRDM4	TRUE	FALSE
chr12	107746425	C	G	ENST00000228437	ENSG00000110851	PRDM4	TRUE	FALSE
chr12	107746425	C	T	ENST00000228437	ENSG00000110851	PRDM4	TRUE	FALSE
chr12	107746426	T	A	ENST00000228437	ENSG00000110851	PRDM4	TRUE	FALSE
chr12	107746426	T	C	ENST00000228437	ENSG00000110851	PRDM4	TRUE	FALSE
chr12	107746426	T	G	ENST00000228437	ENSG00000110851	PRDM4	TRUE	FALSE
chr12	107751413	A	C	ENST00000228437	ENSG00000110851	PRDM4	FALSE	FALSE
chr12	107751413	A	G	ENST00000228437	ENSG00000110851	PRDM4	FALSE	FALSE
chr12	107751413	A	T	ENST00000228437	ENSG00000110851	PRDM4	FALSE	FALSE
chr12	107751414	C	A	ENST00000228437	ENSG00000110851	PRDM4	FALSE	FALSE
chr12	107751414	C	G	ENST00000228437	ENSG00000110851	PRDM4	FALSE	FALSE
chr12	107751414	C	T	ENST00000228437	ENSG00000110851	PRDM4	FALSE	FALSE
chr12	107751426	A	T	ENST00000228437	ENSG00000110851	PRDM4	TRUE	TRUE
chr12	107751442	C	A	ENST00000228437	ENSG00000110851	PRDM4	TRUE	TRUE
chr12	107751445	T	A	ENST00000228437	ENSG00000110851	PRDM4	TRUE	TRUE
chr12	107751450	G	C	ENST00000228437	ENSG00000110851	PRDM4	TRUE	TRUE
chr12	107751450	G	T	ENST00000228437	ENSG00000110851	PRDM4	TRUE	TRUE
chr12	107751463	C	A	ENST00000228437	ENSG00000110851	PRDM4	TRUE	TRUE
chr12	107751469	G	A	ENST00000228437	ENSG00000110851	PRDM4	TRUE	TRUE
chr12	107751474	G	C	ENST00000228437	ENSG00000110851	PRDM4	TRUE	TRUE
chr12	107751474	G	T	ENST00000228437	ENSG00000110851	PRDM4	TRUE	TRUE
chr12	107751480	G	C	ENST00000228437	ENSG00000110851	PRDM4	TRUE	TRUE
chr12	107751480	G	T	ENST00000228437	ENSG00000110851	PRDM4	TRUE	TRUE
chr12	107751501	G	C	ENST00000228437	ENSG00000110851	PRDM4	TRUE	TRUE
chr12	107751501	G	T	ENST00000228437	ENSG00000110851	PRDM4	TRUE	TRUE
chr12	107751538	C	A	ENST00000228437	ENSG00000110851	PRDM4	TRUE	TRUE
chr12	107751541	G	A	ENST00000228437	ENSG00000110851	PRDM4	TRUE	TRUE
chr12	107751568	C	A	ENST00000228437	ENSG00000110851	PRDM4	TRUE	TRUE
chr12	107751586	C	A	ENST00000228437	ENSG00000110851	PRDM4	TRUE	TRUE
chr12	107751604	C	A	ENST00000228437	ENSG00000110851	PRDM4	TRUE	TRUE
chr12	107751624	G	C	ENST00000228437	ENSG00000110851	PRDM4	TRUE	TRUE
chr12	107751624	G	T	ENST00000228437	ENSG00000110851	PRDM4	TRUE	TRUE
chr12	107751736	C	A	ENST00000228437	ENSG00000110851	PRDM4	TRUE	TRUE
chr12	107751754	C	A	ENST00000228437	ENSG00000110851	PRDM4	TRUE	TRUE
chr12	107751793	C	A	ENST00000228437	ENSG00000110851	PRDM4	TRUE	TRUE
chr12	107751844	C	A	ENST00000228437	ENSG00000110851	PRDM4	TRUE	TRUE
chr12	107751853	T	A	ENST00000228437	ENSG00000110851	PRDM4	TRUE	TRUE
chr12	107751871	G	A	ENST00000228437	ENSG00000110851	PRDM4	TRUE	TRUE
chr12	107751880	C	A	ENST00000228437	ENSG00000110851	PRDM4	TRUE	TRUE
chr12	107751907	C	A	ENST00000228437	ENSG00000110851	PRDM4	TRUE	TRUE
chr12	107751910	C	A	ENST00000228437	ENSG00000110851	PRDM4	TRUE	TRUE
chr12	107751919	C	A	ENST00000228437	ENSG00000110851	PRDM4	TRUE	TRUE
chr12	107751927	G	T	ENST00000228437	ENSG00000110851	PRDM4	TRUE	TRUE
chr12	107751958	C	A	ENST00000228437	ENSG00000110851	PRDM4	TRUE	TRUE
chr12	107751978	A	T	ENST00000228437	ENSG00000110851	PRDM4	TRUE	TRUE
chr12	107751988	C	A	ENST00000228437	ENSG00000110851	PRDM4	TRUE	TRUE
chr12	107752015	G	A	ENST00000228437	ENSG00000110851	PRDM4	TRUE	TRUE
chr12	107752050	G	C	ENST00000228437	ENSG00000110851	PRDM4	TRUE	TRUE
chr12	107752050	G	T	ENST00000228437	ENSG00000110851	PRDM4	TRUE	TRUE
chr12	107752066	C	A	ENST00000228437	ENSG00000110851	PRDM4	TRUE	TRUE
chr12	107752068	A	C	ENST00000228437	ENSG00000110851	PRDM4	TRUE	TRUE
chr12	107752068	A	T	ENST00000228437	ENSG00000110851	PRDM4	TRUE	TRUE
chr12	107752072	C	A	ENST00000228437	ENSG00000110851	PRDM4	TRUE	TRUE
chr12	107752081	C	A	ENST00000228437	ENSG00000110851	PRDM4	TRUE	TRUE
chr12	107752090	G	A	ENST00000228437	ENSG00000110851	PRDM4	TRUE	TRUE
chr12	107752091	A	C	ENST00000228437	ENSG00000110851	PRDM4	TRUE	TRUE
chr12	107752091	A	T	ENST00000228437	ENSG00000110851	PRDM4	TRUE	TRUE
chr12	107752107	G	C	ENST00000228437	ENSG00000110851	PRDM4	TRUE	TRUE
chr12	107752107	G	T	ENST00000228437	ENSG00000110851	PRDM4	TRUE	TRUE
chr12	107752128	A	C	ENST00000228437	ENSG00000110851	PRDM4	TRUE	TRUE
chr12	107752128	A	T	ENST00000228437	ENSG00000110851	PRDM4	TRUE	TRUE
chr12	107752169	G	C	ENST00000228437	ENSG00000110851	PRDM4	TRUE	TRUE
chr12	107752169	G	T	ENST00000228437	ENSG00000110851	PRDM4	TRUE	TRUE
chr12	107752174	G	A	ENST00000228437	ENSG00000110851	PRDM4	TRUE	TRUE
chr12	107752186	T	A	ENST00000228437	ENSG00000110851	PRDM4	TRUE	TRUE
chr12	107752194	A	C	ENST00000228437	ENSG00000110851	PRDM4	TRUE	TRUE
chr12	107752194	A	T	ENST00000228437	ENSG00000110851	PRDM4	TRUE	TRUE
chr12	107752196	A	C	ENST00000228437	ENSG00000110851	PRDM4	TRUE	TRUE
chr12	107752196	A	T	ENST00000228437	ENSG00000110851	PRDM4	TRUE	TRUE
chr12	107752203	A	C	ENST00000228437	ENSG00000110851	PRDM4	TRUE	TRUE
chr12	107752203	A	T	ENST00000228437	ENSG00000110851	PRDM4	TRUE	TRUE
chr12	107752210	C	A	ENST00000228437	ENSG00000110851	PRDM4	TRUE	FALSE
chr12	107752210	C	G	ENST00000228437	ENSG00000110851	PRDM4	TRUE	FALSE
chr12	107752210	C	T	ENST00000228437	ENSG00000110851	PRDM4	TRUE	FALSE
chr12	107752211	T	A	ENST00000228437	ENSG00000110851	PRDM4	TRUE	FALSE
chr12	107752211	T	C	ENST00000228437	ENSG00000110851	PRDM4	TRUE	FALSE
chr12	107752211	T	G	ENST00000228437	ENSG00000110851	PRDM4	TRUE	FALSE
chr12	107753922	A	C	ENST00000228437	ENSG00000110851	PRDM4	TRUE	FALSE
chr12	107753922	A	G	ENST00000228437	ENSG00000110851	PRDM4	TRUE	FALSE
chr12	107753922	A	T	ENST00000228437	ENSG00000110851	PRDM4	TRUE	FALSE
chr12	107753923	C	A	ENST00000228437	ENSG00000110851	PRDM4	TRUE	FALSE
chr12	107753923	C	G	ENST00000228437	ENSG00000110851	PRDM4	TRUE	FALSE
chr12	107753923	C	T	ENST00000228437	ENSG00000110851	PRDM4	TRUE	FALSE
chr12	107753939	T	A	ENST00000228437	ENSG00000110851	PRDM4	TRUE	TRUE
chr12	107753943	A	C	ENST00000228437	ENSG00000110851	PRDM4	TRUE	TRUE
chr12	107753943	A	T	ENST00000228437	ENSG00000110851	PRDM4	TRUE	TRUE
chr12	107753954	C	A	ENST00000228437	ENSG00000110851	PRDM4	TRUE	TRUE
chr12	107753964	G	C	ENST00000228437	ENSG00000110851	PRDM4	TRUE	TRUE
chr12	107753964	G	T	ENST00000228437	ENSG00000110851	PRDM4	TRUE	TRUE
chr12	107753985	G	C	ENST00000228437	ENSG00000110851	PRDM4	TRUE	TRUE
chr12	107753985	G	T	ENST00000228437	ENSG00000110851	PRDM4	TRUE	TRUE
chr12	107753993	T	A	ENST00000228437	ENSG00000110851	PRDM4	TRUE	TRUE
chr12	107753996	C	A	ENST00000228437	ENSG00000110851	PRDM4	TRUE	TRUE
chr12	107754001	A	C	ENST00000228437	ENSG00000110851	PRDM4	TRUE	TRUE
chr12	107754001	A	T	ENST00000228437	ENSG00000110851	PRDM4	TRUE	TRUE
chr12	107754006	A	T	ENST00000228437	ENSG00000110851	PRDM4	TRUE	TRUE
chr12	107754020	G	A	ENST00000228437	ENSG00000110851	PRDM4	TRUE	TRUE
chr12	107754046	A	C	ENST00000228437	ENSG00000110851	PRDM4	TRUE	TRUE
chr12	107754046	A	T	ENST00000228437	ENSG00000110851	PRDM4	TRUE	TRUE
chr12	107754110	C	A	ENST00000228437	ENSG00000110851	PRDM4	TRUE	FALSE
chr12	107754110	C	G	ENST00000228437	ENSG00000110851	PRDM4	TRUE	FALSE
chr12	107754110	C	T	ENST00000228437	ENSG00000110851	PRDM4	TRUE	FALSE
chr12	107754111	T	A	ENST00000228437	ENSG00000110851	PRDM4	TRUE	FALSE
chr12	107754111	T	C	ENST00000228437	ENSG00000110851	PRDM4	TRUE	FALSE
chr12	107754111	T	G	ENST00000228437	ENSG00000110851	PRDM4	TRUE	FALSE
chr12	107756830	A	C	ENST00000228437	ENSG00000110851	PRDM4	TRUE	FALSE
chr12	107756830	A	G	ENST00000228437	ENSG00000110851	PRDM4	TRUE	FALSE
chr12	107756830	A	T	ENST00000228437	ENSG00000110851	PRDM4	TRUE	FALSE
chr12	107756831	C	A	ENST00000228437	ENSG00000110851	PRDM4	TRUE	FALSE
chr12	107756831	C	G	ENST00000228437	ENSG00000110851	PRDM4	TRUE	FALSE
chr12	107756831	C	T	ENST00000228437	ENSG00000110851	PRDM4	TRUE	FALSE
chr12	107756861	G	C	ENST00000228437	ENSG00000110851	PRDM4	TRUE	TRUE
chr12	107756861	G	T	ENST00000228437	ENSG00000110851	PRDM4	TRUE	TRUE
chr12	107756870	A	T	ENST00000228437	ENSG00000110851	PRDM4	TRUE	TRUE
chr12	107756874	C	A	ENST00000228437	ENSG00000110851	PRDM4	TRUE	TRUE
chr12	107756886	C	A	ENST00000228437	ENSG00000110851	PRDM4	TRUE	TRUE
chr12	107756888	G	C	ENST00000228437	ENSG00000110851	PRDM4	TRUE	TRUE
chr12	107756888	G	T	ENST00000228437	ENSG00000110851	PRDM4	TRUE	TRUE
chr12	107756897	A	T	ENST00000228437	ENSG00000110851	PRDM4	TRUE	TRUE
chr12	107756918	G	C	ENST00000228437	ENSG00000110851	PRDM4	TRUE	FALSE
chr12	107756918	G	T	ENST00000228437	ENSG00000110851	PRDM4	TRUE	FALSE
chr12	107756928	G	A	ENST00000228437	ENSG00000110851	PRDM4	FALSE	FALSE
chr12	107756931	C	A	ENST00000228437	ENSG00000110851	PRDM4	FALSE	FALSE
chr12	107756958	C	A	ENST00000228437	ENSG00000110851	PRDM4	FALSE	FALSE
chr12	107756966	C	A	ENST00000228437	ENSG00000110851	PRDM4	TRUE	FALSE
chr12	107756966	C	G	ENST00000228437	ENSG00000110851	PRDM4	TRUE	FALSE
chr12	107756966	C	T	ENST00000228437	ENSG00000110851	PRDM4	TRUE	FALSE
chr12	107756967	T	A	ENST00000228437	ENSG00000110851	PRDM4	TRUE	FALSE
chr12	107756967	T	C	ENST00000228437	ENSG00000110851	PRDM4	TRUE	FALSE
chr12	107756967	T	G	ENST00000228437	ENSG00000110851	PRDM4	TRUE	FALSE
chr12	107760503	A	C	ENST00000228437	ENSG00000110851	PRDM4	TRUE	FALSE
chr12	107760503	A	G	ENST00000228437	ENSG00000110851	PRDM4	TRUE	FALSE
chr12	107760503	A	T	ENST00000228437	ENSG00000110851	PRDM4	TRUE	FALSE
chr12	107760504	C	A	ENST00000228437	ENSG00000110851	PRDM4	TRUE	FALSE
chr12	107760504	C	G	ENST00000228437	ENSG00000110851	PRDM4	TRUE	FALSE
chr12	107760504	C	T	ENST00000228437	ENSG00000110851	PRDM4	TRUE	FALSE
chr12	107760772	C	A	ENST00000228437	ENSG00000110851	PRDM4	TRUE	FALSE
chr12	107760772	C	G	ENST00000228437	ENSG00000110851	PRDM4	TRUE	FALSE
chr12	107760772	C	T	ENST00000228437	ENSG00000110851	PRDM4	TRUE	FALSE
chr12	107760773	T	A	ENST00000228437	ENSG00000110851	PRDM4	TRUE	FALSE
chr12	107760773	T	C	ENST00000228437	ENSG00000110851	PRDM4	TRUE	FALSE
chr12	107760773	T	G	ENST00000228437	ENSG00000110851	PRDM4	TRUE	FALSE
chr12	107760955	A	C	ENST00000228437	ENSG00000110851	PRDM4	FALSE	FALSE
chr12	107760955	A	G	ENST00000228437	ENSG00000110851	PRDM4	FALSE	FALSE
chr12	107760955	A	T	ENST00000228437	ENSG00000110851	PRDM4	FALSE	FALSE
chr12	107760956	C	A	ENST00000228437	ENSG00000110851	PRDM4	FALSE	FALSE
chr12	107760956	C	G	ENST00000228437	ENSG00000110851	PRDM4	FALSE	FALSE
chr12	107760956	C	T	ENST00000228437	ENSG00000110851	PRDM4	FALSE	FALSE
chr12	107775222	G	T	ENST00000342331	ENSG00000187855	ASCL4	FALSE	FALSE
chr12	107775231	A	T	ENST00000342331	ENSG00000187855	ASCL4	FALSE	FALSE
chr12	107775240	G	T	ENST00000342331	ENSG00000187855	ASCL4	FALSE	FALSE
chr12	107775253	T	A	ENST00000342331	ENSG00000187855	ASCL4	FALSE	FALSE
chr12	107775260	C	A	ENST00000342331	ENSG00000187855	ASCL4	FALSE	FALSE
chr12	107775260	C	G	ENST00000342331	ENSG00000187855	ASCL4	FALSE	FALSE
chr12	107775262	C	A	ENST00000342331	ENSG00000187855	ASCL4	FALSE	FALSE
chr12	107775303	G	T	ENST00000342331	ENSG00000187855	ASCL4	FALSE	FALSE
chr12	107775356	C	A	ENST00000342331	ENSG00000187855	ASCL4	FALSE	FALSE
chr12	107775358	G	A	ENST00000342331	ENSG00000187855	ASCL4	FALSE	FALSE
chr12	107775359	G	A	ENST00000342331	ENSG00000187855	ASCL4	FALSE	FALSE
chr12	107775360	G	T	ENST00000342331	ENSG00000187855	ASCL4	FALSE	FALSE
chr12	107775364	G	A	ENST00000342331	ENSG00000187855	ASCL4	FALSE	FALSE
chr12	107775365	G	A	ENST00000342331	ENSG00000187855	ASCL4	FALSE	FALSE
chr12	107775380	C	A	ENST00000342331	ENSG00000187855	ASCL4	FALSE	FALSE
chr12	107775387	G	T	ENST00000342331	ENSG00000187855	ASCL4	FALSE	FALSE
chr12	107775391	G	A	ENST00000342331	ENSG00000187855	ASCL4	FALSE	FALSE
chr12	107775392	G	A	ENST00000342331	ENSG00000187855	ASCL4	FALSE	FALSE
chr12	107775393	C	T	ENST00000342331	ENSG00000187855	ASCL4	FALSE	FALSE
chr12	107775398	C	A	ENST00000342331	ENSG00000187855	ASCL4	FALSE	FALSE
chr12	107775398	C	G	ENST00000342331	ENSG00000187855	ASCL4	FALSE	FALSE
chr12	107775400	T	A	ENST00000342331	ENSG00000187855	ASCL4	FALSE	FALSE
chr12	107775426	G	T	ENST00000342331	ENSG00000187855	ASCL4	FALSE	FALSE
chr12	107775444	A	T	ENST00000342331	ENSG00000187855	ASCL4	FALSE	FALSE
chr12	107775453	G	T	ENST00000342331	ENSG00000187855	ASCL4	FALSE	FALSE
chr12	107775459	G	T	ENST00000342331	ENSG00000187855	ASCL4	FALSE	FALSE
chr12	107775465	C	T	ENST00000342331	ENSG00000187855	ASCL4	FALSE	FALSE
chr12	107775479	C	A	ENST00000342331	ENSG00000187855	ASCL4	TRUE	FALSE
chr12	107775486	G	T	ENST00000342331	ENSG00000187855	ASCL4	TRUE	FALSE
chr12	107775494	T	A	ENST00000342331	ENSG00000187855	ASCL4	TRUE	FALSE
chr12	107775494	T	G	ENST00000342331	ENSG00000187855	ASCL4	TRUE	FALSE
chr12	107775504	C	T	ENST00000342331	ENSG00000187855	ASCL4	TRUE	FALSE
chr12	107775522	G	T	ENST00000342331	ENSG00000187855	ASCL4	TRUE	FALSE
chr12	107775534	A	T	ENST00000342331	ENSG00000187855	ASCL4	TRUE	FALSE
chr12	107775546	A	T	ENST00000342331	ENSG00000187855	ASCL4	TRUE	FALSE
chr12	107775552	G	T	ENST00000342331	ENSG00000187855	ASCL4	TRUE	FALSE
chr12	107775578	C	A	ENST00000342331	ENSG00000187855	ASCL4	TRUE	TRUE
chr12	107775578	C	G	ENST00000342331	ENSG00000187855	ASCL4	TRUE	TRUE
chr12	107775582	A	T	ENST00000342331	ENSG00000187855	ASCL4	TRUE	TRUE
chr12	107775591	C	T	ENST00000342331	ENSG00000187855	ASCL4	TRUE	TRUE
chr12	107775594	G	T	ENST00000342331	ENSG00000187855	ASCL4	TRUE	TRUE
chr12	107775603	G	T	ENST00000342331	ENSG00000187855	ASCL4	TRUE	TRUE
chr12	107775609	C	T	ENST00000342331	ENSG00000187855	ASCL4	TRUE	TRUE
chr12	107775616	G	A	ENST00000342331	ENSG00000187855	ASCL4	TRUE	TRUE
chr12	107775617	G	A	ENST00000342331	ENSG00000187855	ASCL4	TRUE	TRUE
chr12	107775624	G	T	ENST00000342331	ENSG00000187855	ASCL4	TRUE	TRUE
chr12	107775648	C	T	ENST00000342331	ENSG00000187855	ASCL4	TRUE	TRUE
chr12	107775660	G	T	ENST00000342331	ENSG00000187855	ASCL4	TRUE	TRUE
chr12	107775665	C	A	ENST00000342331	ENSG00000187855	ASCL4	TRUE	TRUE
chr12	107775678	G	T	ENST00000342331	ENSG00000187855	ASCL4	TRUE	TRUE
chr12	107775684	A	T	ENST00000342331	ENSG00000187855	ASCL4	TRUE	TRUE
chr12	107775694	C	A	ENST00000342331	ENSG00000187855	ASCL4	TRUE	TRUE
chr12	107775703	C	A	ENST00000342331	ENSG00000187855	ASCL4
chr12	107775714	G	T	ENST00000342331	ENSG00000187855	ASCL4
chr12	107775720	G	T	ENST00000342331	ENSG00000187855	ASCL4
chr12	107775723	G	T	ENST00000342331	ENSG00000187855	ASCL4
chr12	108129927	G	A	ENST00000547525	ENSG00000075035	WSCD2	TRUE	FALSE
chr12	108129927	G	C	ENST00000547525	ENSG00000075035	WSCD2	TRUE	FALSE
chr12	108129927	G	T	ENST00000547525	ENSG00000075035	WSCD2	TRUE	FALSE
chr12	108129928	T	A	ENST00000547525	ENSG00000075035	WSCD2	TRUE	FALSE
chr12	108129928	T	C	ENST00000547525	ENSG00000075035	WSCD2	FALSE	FALSE
chr12	108129928	T	G	ENST00000547525	ENSG00000075035	WSCD2	TRUE	FALSE
chr12	108195280	A	C	ENST00000547525	ENSG00000075035	WSCD2	TRUE	FALSE
chr12	108195280	A	G	ENST00000547525	ENSG00000075035	WSCD2	TRUE	FALSE
chr12	108195280	A	T	ENST00000547525	ENSG00000075035	WSCD2	TRUE	FALSE
chr12	108195281	G	A	ENST00000547525	ENSG00000075035	WSCD2	TRUE	FALSE
chr12	108195281	G	C	ENST00000547525	ENSG00000075035	WSCD2	TRUE	FALSE
chr12	108195281	G	T	ENST00000547525	ENSG00000075035	WSCD2	TRUE	FALSE
chr12	108195839	A	T	ENST00000547525	ENSG00000075035	WSCD2	FALSE	FALSE
chr12	108195846	G	A	ENST00000547525	ENSG00000075035	WSCD2	FALSE	FALSE
chr12	108195847	G	A	ENST00000547525	ENSG00000075035	WSCD2	FALSE	FALSE
chr12	108195851	A	T	ENST00000547525	ENSG00000075035	WSCD2	FALSE	FALSE
chr12	108195857	C	T	ENST00000547525	ENSG00000075035	WSCD2	FALSE	FALSE
chr12	108195865	C	A	ENST00000547525	ENSG00000075035	WSCD2	FALSE	FALSE
chr12	108195865	C	G	ENST00000547525	ENSG00000075035	WSCD2	FALSE	FALSE
chr12	108195875	A	T	ENST00000547525	ENSG00000075035	WSCD2	FALSE	FALSE
chr12	108195910	C	A	ENST00000547525	ENSG00000075035	WSCD2	TRUE	TRUE
chr12	108195910	C	G	ENST00000547525	ENSG00000075035	WSCD2	TRUE	TRUE
chr12	108195956	C	T	ENST00000547525	ENSG00000075035	WSCD2	TRUE	TRUE
chr12	108195969	C	A	ENST00000547525	ENSG00000075035	WSCD2	TRUE	TRUE
chr12	108195977	C	T	ENST00000547525	ENSG00000075035	WSCD2	TRUE	TRUE
chr12	108195998	G	T	ENST00000547525	ENSG00000075035	WSCD2	TRUE	TRUE
chr12	108196010	G	T	ENST00000547525	ENSG00000075035	WSCD2	TRUE	TRUE
chr12	108196019	G	T	ENST00000547525	ENSG00000075035	WSCD2	TRUE	TRUE
chr12	108196032	T	A	ENST00000547525	ENSG00000075035	WSCD2	TRUE	TRUE
chr12	108196052	A	T	ENST00000547525	ENSG00000075035	WSCD2	TRUE	TRUE
chr12	108196073	G	T	ENST00000547525	ENSG00000075035	WSCD2	TRUE	TRUE
chr12	108196080	C	A	ENST00000547525	ENSG00000075035	WSCD2	TRUE	TRUE
chr12	108196080	C	G	ENST00000547525	ENSG00000075035	WSCD2	TRUE	TRUE
chr12	108196099	C	A	ENST00000547525	ENSG00000075035	WSCD2	TRUE	TRUE
chr12	108196099	C	G	ENST00000547525	ENSG00000075035	WSCD2	TRUE	TRUE
chr12	108196100	G	T	ENST00000547525	ENSG00000075035	WSCD2	TRUE	TRUE
chr12	108196107	G	A	ENST00000547525	ENSG00000075035	WSCD2	TRUE	TRUE
chr12	108196108	G	A	ENST00000547525	ENSG00000075035	WSCD2	TRUE	TRUE
chr12	108196112	A	T	ENST00000547525	ENSG00000075035	WSCD2	TRUE	TRUE
chr12	108196118	A	T	ENST00000547525	ENSG00000075035	WSCD2	TRUE	TRUE
chr12	108196130	G	T	ENST00000547525	ENSG00000075035	WSCD2	TRUE	TRUE
chr12	108196133	A	T	ENST00000547525	ENSG00000075035	WSCD2	TRUE	TRUE
chr12	108196139	A	T	ENST00000547525	ENSG00000075035	WSCD2	TRUE	TRUE
chr12	108196153	C	A	ENST00000547525	ENSG00000075035	WSCD2	TRUE	TRUE
chr12	108196153	C	G	ENST00000547525	ENSG00000075035	WSCD2	TRUE	TRUE
chr12	108196157	G	T	ENST00000547525	ENSG00000075035	WSCD2	TRUE	TRUE
chr12	108196164	G	A	ENST00000547525	ENSG00000075035	WSCD2	TRUE	TRUE
chr12	108196165	G	A	ENST00000547525	ENSG00000075035	WSCD2	TRUE	TRUE
chr12	108196169	C	T	ENST00000547525	ENSG00000075035	WSCD2	TRUE	TRUE
chr12	108196178	A	T	ENST00000547525	ENSG00000075035	WSCD2	TRUE	TRUE
chr12	108196196	G	T	ENST00000547525	ENSG00000075035	WSCD2	TRUE	TRUE
chr12	108196199	A	T	ENST00000547525	ENSG00000075035	WSCD2	TRUE	TRUE
chr12	108196202	G	T	ENST00000547525	ENSG00000075035	WSCD2	TRUE	TRUE
chr12	108196205	G	T	ENST00000547525	ENSG00000075035	WSCD2	TRUE	TRUE
chr12	108196208	G	T	ENST00000547525	ENSG00000075035	WSCD2	TRUE	TRUE
chr12	108196211	C	T	ENST00000547525	ENSG00000075035	WSCD2	TRUE	TRUE
chr12	108196215	G	A	ENST00000547525	ENSG00000075035	WSCD2	TRUE	FALSE
chr12	108196215	G	C	ENST00000547525	ENSG00000075035	WSCD2	TRUE	FALSE
chr12	108196215	G	T	ENST00000547525	ENSG00000075035	WSCD2	TRUE	FALSE
chr12	108196216	T	A	ENST00000547525	ENSG00000075035	WSCD2	TRUE	FALSE
chr12	108196216	T	C	ENST00000547525	ENSG00000075035	WSCD2	FALSE	FALSE
chr12	108196216	T	G	ENST00000547525	ENSG00000075035	WSCD2	TRUE	FALSE
chr12	108206287	A	C	ENST00000547525	ENSG00000075035	WSCD2	TRUE	FALSE
chr12	108206287	A	G	ENST00000547525	ENSG00000075035	WSCD2	TRUE	FALSE
chr12	108206287	A	T	ENST00000547525	ENSG00000075035	WSCD2	TRUE	FALSE
chr12	108206288	G	A	ENST00000547525	ENSG00000075035	WSCD2	TRUE	FALSE
chr12	108206288	G	C	ENST00000547525	ENSG00000075035	WSCD2	TRUE	FALSE
chr12	108206288	G	T	ENST00000547525	ENSG00000075035	WSCD2	TRUE	FALSE
chr12	108206291	A	T	ENST00000547525	ENSG00000075035	WSCD2	TRUE	TRUE
chr12	108206296	C	A	ENST00000547525	ENSG00000075035	WSCD2	TRUE	TRUE
chr12	108206296	C	G	ENST00000547525	ENSG00000075035	WSCD2	TRUE	TRUE
chr12	108206305	C	A	ENST00000547525	ENSG00000075035	WSCD2	TRUE	TRUE
chr12	108206308	C	A	ENST00000547525	ENSG00000075035	WSCD2	TRUE	TRUE
chr12	108206308	C	G	ENST00000547525	ENSG00000075035	WSCD2	TRUE	TRUE
chr12	108206321	C	T	ENST00000547525	ENSG00000075035	WSCD2	TRUE	TRUE
chr12	108206336	C	T	ENST00000547525	ENSG00000075035	WSCD2	TRUE	TRUE
chr12	108206339	G	T	ENST00000547525	ENSG00000075035	WSCD2	TRUE	TRUE
chr12	108206359	C	A	ENST00000547525	ENSG00000075035	WSCD2	TRUE	TRUE
chr12	108206359	C	G	ENST00000547525	ENSG00000075035	WSCD2	TRUE	TRUE
chr12	108206360	A	T	ENST00000547525	ENSG00000075035	WSCD2	TRUE	TRUE
chr12	108206363	A	T	ENST00000547525	ENSG00000075035	WSCD2	TRUE	TRUE
chr12	108206383	C	A	ENST00000547525	ENSG00000075035	WSCD2	TRUE	TRUE
chr12	108206384	C	T	ENST00000547525	ENSG00000075035	WSCD2	TRUE	TRUE
chr12	108206395	T	A	ENST00000547525	ENSG00000075035	WSCD2	TRUE	TRUE
chr12	108206399	G	T	ENST00000547525	ENSG00000075035	WSCD2	TRUE	TRUE
chr12	108206404	G	A	ENST00000547525	ENSG00000075035	WSCD2	TRUE	FALSE
chr12	108206404	G	C	ENST00000547525	ENSG00000075035	WSCD2	TRUE	FALSE
chr12	108206404	G	T	ENST00000547525	ENSG00000075035	WSCD2	TRUE	FALSE
chr12	108206405	T	A	ENST00000547525	ENSG00000075035	WSCD2	TRUE	FALSE
chr12	108206405	T	C	ENST00000547525	ENSG00000075035	WSCD2	TRUE	FALSE
chr12	108206405	T	G	ENST00000547525	ENSG00000075035	WSCD2	TRUE	FALSE
chr12	108210119	A	C	ENST00000547525	ENSG00000075035	WSCD2	TRUE	FALSE
chr12	108210119	A	G	ENST00000547525	ENSG00000075035	WSCD2	TRUE	FALSE
chr12	108210119	A	T	ENST00000547525	ENSG00000075035	WSCD2	TRUE	FALSE
chr12	108210120	G	A	ENST00000547525	ENSG00000075035	WSCD2	TRUE	FALSE
chr12	108210120	G	C	ENST00000547525	ENSG00000075035	WSCD2	FALSE	FALSE
chr12	108210120	G	T	ENST00000547525	ENSG00000075035	WSCD2	TRUE	FALSE
chr12	108210127	C	A	ENST00000547525	ENSG00000075035	WSCD2	TRUE	TRUE
chr12	108210127	C	G	ENST00000547525	ENSG00000075035	WSCD2	TRUE	TRUE
chr12	108210133	T	A	ENST00000547525	ENSG00000075035	WSCD2	TRUE	TRUE
chr12	108210133	T	G	ENST00000547525	ENSG00000075035	WSCD2	TRUE	TRUE
chr12	108210143	G	T	ENST00000547525	ENSG00000075035	WSCD2	TRUE	TRUE
chr12	108210155	G	T	ENST00000547525	ENSG00000075035	WSCD2	TRUE	TRUE
chr12	108210160	C	A	ENST00000547525	ENSG00000075035	WSCD2	TRUE	TRUE
chr12	108210163	C	A	ENST00000547525	ENSG00000075035	WSCD2	TRUE	TRUE
chr12	108210163	C	G	ENST00000547525	ENSG00000075035	WSCD2	TRUE	TRUE
chr12	108210166	C	A	ENST00000547525	ENSG00000075035	WSCD2	TRUE	TRUE
chr12	108210173	A	T	ENST00000547525	ENSG00000075035	WSCD2	TRUE	TRUE
chr12	108210179	C	T	ENST00000547525	ENSG00000075035	WSCD2	TRUE	TRUE
chr12	108210197	G	T	ENST00000547525	ENSG00000075035	WSCD2	TRUE	TRUE
chr12	108210203	G	T	ENST00000547525	ENSG00000075035	WSCD2	TRUE	TRUE
chr12	108210208	C	A	ENST00000547525	ENSG00000075035	WSCD2	TRUE	TRUE
chr12	108210215	G	T	ENST00000547525	ENSG00000075035	WSCD2	TRUE	TRUE
chr12	108210220	C	A	ENST00000547525	ENSG00000075035	WSCD2	TRUE	TRUE
chr12	108210221	A	T	ENST00000547525	ENSG00000075035	WSCD2	TRUE	TRUE
chr12	108210227	G	T	ENST00000547525	ENSG00000075035	WSCD2	TRUE	TRUE
chr12	108210230	C	T	ENST00000547525	ENSG00000075035	WSCD2	TRUE	TRUE
chr12	108210244	C	A	ENST00000547525	ENSG00000075035	WSCD2	TRUE	TRUE
chr12	108210271	C	A	ENST00000547525	ENSG00000075035	WSCD2	TRUE	TRUE
chr12	108210271	C	G	ENST00000547525	ENSG00000075035	WSCD2	TRUE	TRUE
chr12	108210278	C	T	ENST00000547525	ENSG00000075035	WSCD2	TRUE	TRUE
chr12	108210287	C	T	ENST00000547525	ENSG00000075035	WSCD2	TRUE	TRUE
chr12	108210290	G	T	ENST00000547525	ENSG00000075035	WSCD2	TRUE	TRUE
chr12	108210294	C	A	ENST00000547525	ENSG00000075035	WSCD2	TRUE	TRUE
chr12	108210306	G	A	ENST00000547525	ENSG00000075035	WSCD2	TRUE	FALSE
chr12	108210306	G	C	ENST00000547525	ENSG00000075035	WSCD2	FALSE	FALSE
chr12	108210306	G	T	ENST00000547525	ENSG00000075035	WSCD2	FALSE	FALSE
chr12	108210307	T	A	ENST00000547525	ENSG00000075035	WSCD2	FALSE	FALSE
chr12	108210307	T	C	ENST00000547525	ENSG00000075035	WSCD2	FALSE	FALSE
chr12	108210307	T	G	ENST00000547525	ENSG00000075035	WSCD2	FALSE	FALSE
chr12	108224737	A	C	ENST00000547525	ENSG00000075035	WSCD2	TRUE	FALSE
chr12	108224737	A	G	ENST00000547525	ENSG00000075035	WSCD2	TRUE	FALSE
chr12	108224737	A	T	ENST00000547525	ENSG00000075035	WSCD2	TRUE	FALSE
chr12	108224738	G	A	ENST00000547525	ENSG00000075035	WSCD2	TRUE	FALSE
chr12	108224738	G	C	ENST00000547525	ENSG00000075035	WSCD2	TRUE	FALSE
chr12	108224738	G	T	ENST00000547525	ENSG00000075035	WSCD2	TRUE	FALSE
chr12	108224740	T	A	ENST00000547525	ENSG00000075035	WSCD2	TRUE	TRUE
chr12	108224740	T	G	ENST00000547525	ENSG00000075035	WSCD2	TRUE	TRUE
chr12	108224741	G	T	ENST00000547525	ENSG00000075035	WSCD2	TRUE	TRUE
chr12	108224764	C	A	ENST00000547525	ENSG00000075035	WSCD2	TRUE	TRUE
chr12	108224796	T	A	ENST00000547525	ENSG00000075035	WSCD2	TRUE	TRUE
chr12	108224796	T	G	ENST00000547525	ENSG00000075035	WSCD2	TRUE	TRUE
chr12	108224834	A	T	ENST00000547525	ENSG00000075035	WSCD2	TRUE	TRUE
chr12	108224839	C	A	ENST00000547525	ENSG00000075035	WSCD2	TRUE	TRUE
chr12	108224851	C	A	ENST00000547525	ENSG00000075035	WSCD2	TRUE	TRUE
chr12	108224855	G	T	ENST00000547525	ENSG00000075035	WSCD2	TRUE	TRUE
chr12	108224858	A	T	ENST00000547525	ENSG00000075035	WSCD2	TRUE	TRUE
chr12	108224861	G	A	ENST00000547525	ENSG00000075035	WSCD2	TRUE	FALSE
chr12	108224861	G	C	ENST00000547525	ENSG00000075035	WSCD2	TRUE	FALSE
chr12	108224861	G	T	ENST00000547525	ENSG00000075035	WSCD2	TRUE	FALSE
chr12	108224862	T	A	ENST00000547525	ENSG00000075035	WSCD2	TRUE	FALSE
chr12	108224862	T	C	ENST00000547525	ENSG00000075035	WSCD2	TRUE	FALSE
chr12	108224862	T	G	ENST00000547525	ENSG00000075035	WSCD2	TRUE	FALSE
chr12	108226988	A	C	ENST00000547525	ENSG00000075035	WSCD2	TRUE	FALSE
chr12	108226988	A	G	ENST00000547525	ENSG00000075035	WSCD2	TRUE	FALSE
chr12	108226988	A	T	ENST00000547525	ENSG00000075035	WSCD2	TRUE	FALSE
chr12	108226989	G	A	ENST00000547525	ENSG00000075035	WSCD2	TRUE	FALSE
chr12	108226989	G	C	ENST00000547525	ENSG00000075035	WSCD2	TRUE	FALSE
chr12	108226989	G	T	ENST00000547525	ENSG00000075035	WSCD2	TRUE	FALSE
chr12	108226990	G	T	ENST00000547525	ENSG00000075035	WSCD2	TRUE	TRUE
chr12	108226995	C	A	ENST00000547525	ENSG00000075035	WSCD2	TRUE	TRUE
chr12	108226995	C	G	ENST00000547525	ENSG00000075035	WSCD2	TRUE	TRUE
chr12	108227025	C	A	ENST00000547525	ENSG00000075035	WSCD2	TRUE	TRUE
chr12	108227031	T	A	ENST00000547525	ENSG00000075035	WSCD2	TRUE	TRUE
chr12	108227047	C	T	ENST00000547525	ENSG00000075035	WSCD2	TRUE	TRUE
chr12	108227065	A	T	ENST00000547525	ENSG00000075035	WSCD2	TRUE	TRUE
chr12	108227068	G	T	ENST00000547525	ENSG00000075035	WSCD2	TRUE	TRUE
chr12	108227074	G	T	ENST00000547525	ENSG00000075035	WSCD2	TRUE	TRUE
chr12	108227077	C	T	ENST00000547525	ENSG00000075035	WSCD2	TRUE	TRUE
chr12	108227085	T	A	ENST00000547525	ENSG00000075035	WSCD2	TRUE	TRUE
chr12	108227089	C	T	ENST00000547525	ENSG00000075035	WSCD2	TRUE	TRUE
chr12	108227092	A	T	ENST00000547525	ENSG00000075035	WSCD2	TRUE	TRUE
chr12	108227097	C	A	ENST00000547525	ENSG00000075035	WSCD2	TRUE	TRUE
chr12	108227104	G	T	ENST00000547525	ENSG00000075035	WSCD2	TRUE	TRUE
chr12	108227107	G	T	ENST00000547525	ENSG00000075035	WSCD2	TRUE	TRUE
chr12	108227113	G	T	ENST00000547525	ENSG00000075035	WSCD2	TRUE	TRUE
chr12	108227121	C	A	ENST00000547525	ENSG00000075035	WSCD2	TRUE	TRUE
chr12	108227136	C	A	ENST00000547525	ENSG00000075035	WSCD2	TRUE	TRUE
chr12	108227136	C	G	ENST00000547525	ENSG00000075035	WSCD2	TRUE	TRUE
chr12	108227148	C	A	ENST00000547525	ENSG00000075035	WSCD2	TRUE	TRUE
chr12	108227148	C	G	ENST00000547525	ENSG00000075035	WSCD2	TRUE	TRUE
chr12	108227149	C	T	ENST00000547525	ENSG00000075035	WSCD2	TRUE	TRUE
chr12	108227155	C	T	ENST00000547525	ENSG00000075035	WSCD2	TRUE	TRUE
chr12	108227161	C	T	ENST00000547525	ENSG00000075035	WSCD2	TRUE	TRUE
chr12	108227165	G	A	ENST00000547525	ENSG00000075035	WSCD2	TRUE	FALSE
chr12	108227165	G	C	ENST00000547525	ENSG00000075035	WSCD2	TRUE	FALSE
chr12	108227165	G	T	ENST00000547525	ENSG00000075035	WSCD2	TRUE	FALSE
chr12	108227166	T	A	ENST00000547525	ENSG00000075035	WSCD2	TRUE	FALSE
chr12	108227166	T	C	ENST00000547525	ENSG00000075035	WSCD2	TRUE	FALSE
chr12	108227166	T	G	ENST00000547525	ENSG00000075035	WSCD2	TRUE	FALSE
chr12	108232729	A	C	ENST00000547525	ENSG00000075035	WSCD2	TRUE	FALSE
chr12	108232729	A	G	ENST00000547525	ENSG00000075035	WSCD2	TRUE	FALSE
chr12	108232729	A	T	ENST00000547525	ENSG00000075035	WSCD2	TRUE	FALSE
chr12	108232730	G	A	ENST00000547525	ENSG00000075035	WSCD2	TRUE	FALSE
chr12	108232730	G	C	ENST00000547525	ENSG00000075035	WSCD2	TRUE	FALSE
chr12	108232730	G	T	ENST00000547525	ENSG00000075035	WSCD2	TRUE	FALSE
chr12	108232741	C	A	ENST00000547525	ENSG00000075035	WSCD2	TRUE	TRUE
chr12	108232748	A	T	ENST00000547525	ENSG00000075035	WSCD2	TRUE	TRUE
chr12	108232766	A	T	ENST00000547525	ENSG00000075035	WSCD2	TRUE	TRUE
chr12	108232772	A	T	ENST00000547525	ENSG00000075035	WSCD2	TRUE	TRUE
chr12	108232775	C	T	ENST00000547525	ENSG00000075035	WSCD2	TRUE	TRUE
chr12	108232788	T	A	ENST00000547525	ENSG00000075035	WSCD2	TRUE	TRUE
chr12	108232818	G	A	ENST00000547525	ENSG00000075035	WSCD2	TRUE	TRUE
chr12	108232819	G	A	ENST00000547525	ENSG00000075035	WSCD2	TRUE	TRUE
chr12	108232835	G	T	ENST00000547525	ENSG00000075035	WSCD2	TRUE	TRUE
chr12	108232839	T	A	ENST00000547525	ENSG00000075035	WSCD2	TRUE	TRUE
chr12	108232855	C	A	ENST00000547525	ENSG00000075035	WSCD2	TRUE	TRUE
chr12	108232855	C	G	ENST00000547525	ENSG00000075035	WSCD2	TRUE	TRUE
chr12	108232867	C	A	ENST00000547525	ENSG00000075035	WSCD2	TRUE	TRUE
chr12	108232867	C	G	ENST00000547525	ENSG00000075035	WSCD2	TRUE	TRUE
chr12	108232870	C	A	ENST00000547525	ENSG00000075035	WSCD2	TRUE	TRUE
chr12	108232870	C	G	ENST00000547525	ENSG00000075035	WSCD2	TRUE	TRUE
chr12	108232888	C	A	ENST00000547525	ENSG00000075035	WSCD2	TRUE	TRUE
chr12	108232888	C	G	ENST00000547525	ENSG00000075035	WSCD2	TRUE	TRUE
chr12	108232892	A	T	ENST00000547525	ENSG00000075035	WSCD2	TRUE	TRUE
chr12	108232896	G	A	ENST00000547525	ENSG00000075035	WSCD2	TRUE	FALSE
chr12	108232896	G	C	ENST00000547525	ENSG00000075035	WSCD2	TRUE	FALSE
chr12	108232896	G	T	ENST00000547525	ENSG00000075035	WSCD2	TRUE	FALSE
chr12	108232897	T	A	ENST00000547525	ENSG00000075035	WSCD2	TRUE	FALSE
chr12	108232897	T	C	ENST00000547525	ENSG00000075035	WSCD2	FALSE	FALSE
chr12	108232897	T	G	ENST00000547525	ENSG00000075035	WSCD2	TRUE	FALSE
chr12	108240342	A	C	ENST00000547525	ENSG00000075035	WSCD2	FALSE	FALSE
chr12	108240342	A	G	ENST00000547525	ENSG00000075035	WSCD2	FALSE	FALSE
chr12	108240342	A	T	ENST00000547525	ENSG00000075035	WSCD2	FALSE	FALSE
chr12	108240343	G	A	ENST00000547525	ENSG00000075035	WSCD2	FALSE	FALSE
chr12	108240343	G	C	ENST00000547525	ENSG00000075035	WSCD2	FALSE	FALSE
chr12	108240343	G	T	ENST00000547525	ENSG00000075035	WSCD2	FALSE	FALSE
chr12	108240349	A	T	ENST00000547525	ENSG00000075035	WSCD2	TRUE	TRUE
chr12	108240355	G	T	ENST00000547525	ENSG00000075035	WSCD2	TRUE	TRUE
chr12	108240368	G	A	ENST00000547525	ENSG00000075035	WSCD2	TRUE	TRUE
chr12	108240369	G	A	ENST00000547525	ENSG00000075035	WSCD2	TRUE	TRUE
chr12	108240376	G	T	ENST00000547525	ENSG00000075035	WSCD2	TRUE	TRUE
chr12	108240390	C	A	ENST00000547525	ENSG00000075035	WSCD2	TRUE	TRUE
chr12	108240394	A	T	ENST00000547525	ENSG00000075035	WSCD2	TRUE	TRUE
chr12	108240403	G	T	ENST00000547525	ENSG00000075035	WSCD2	TRUE	TRUE
chr12	108240412	C	T	ENST00000547525	ENSG00000075035	WSCD2	TRUE	TRUE
chr12	108240415	A	T	ENST00000547525	ENSG00000075035	WSCD2	TRUE	TRUE
chr12	108240418	G	T	ENST00000547525	ENSG00000075035	WSCD2	TRUE	TRUE
chr12	108240424	G	T	ENST00000547525	ENSG00000075035	WSCD2	TRUE	TRUE
chr12	108240465	C	A	ENST00000547525	ENSG00000075035	WSCD2	TRUE	TRUE
chr12	108240465	C	G	ENST00000547525	ENSG00000075035	WSCD2	TRUE	TRUE
chr12	108240466	A	T	ENST00000547525	ENSG00000075035	WSCD2	TRUE	TRUE
chr12	108240481	G	T	ENST00000547525	ENSG00000075035	WSCD2	TRUE	TRUE
chr12	108240493	A	T	ENST00000547525	ENSG00000075035	WSCD2	TRUE	TRUE
chr12	108240498	C	A	ENST00000547525	ENSG00000075035	WSCD2	FALSE	FALSE
chr12	108240498	C	G	ENST00000547525	ENSG00000075035	WSCD2	FALSE	FALSE
chr12	108240533	G	A	ENST00000547525	ENSG00000075035	WSCD2
chr12	108240534	G	A	ENST00000547525	ENSG00000075035	WSCD2
chr12	108240535	A	T	ENST00000547525	ENSG00000075035	WSCD2
chr12	108240541	A	T	ENST00000547525	ENSG00000075035	WSCD2
chr12	108240544	G	T	ENST00000547525	ENSG00000075035	WSCD2
chr12	108240545	G	A	ENST00000547525	ENSG00000075035	WSCD2	TRUE	FALSE
chr12	108240545	G	C	ENST00000547525	ENSG00000075035	WSCD2	TRUE	FALSE
chr12	108240545	G	T	ENST00000547525	ENSG00000075035	WSCD2	TRUE	FALSE
chr12	108240546	T	A	ENST00000547525	ENSG00000075035	WSCD2	TRUE	FALSE
chr12	108240546	T	C	ENST00000547525	ENSG00000075035	WSCD2	TRUE	FALSE
chr12	108240546	T	G	ENST00000547525	ENSG00000075035	WSCD2	TRUE	FALSE
chr12	108247989	A	C	ENST00000547525	ENSG00000075035	WSCD2	TRUE	FALSE
chr12	108247989	A	G	ENST00000547525	ENSG00000075035	WSCD2	TRUE	FALSE
chr12	108247989	A	T	ENST00000547525	ENSG00000075035	WSCD2	TRUE	FALSE
chr12	108247990	G	A	ENST00000547525	ENSG00000075035	WSCD2	TRUE	FALSE
chr12	108247990	G	C	ENST00000547525	ENSG00000075035	WSCD2	TRUE	FALSE
chr12	108247990	G	T	ENST00000547525	ENSG00000075035	WSCD2	TRUE	FALSE
chr12	108247994	G	A	ENST00000547525	ENSG00000075035	WSCD2	FALSE	FALSE
chr12	108247995	G	A	ENST00000547525	ENSG00000075035	WSCD2	FALSE	FALSE
chr12	108247999	G	T	ENST00000547525	ENSG00000075035	WSCD2	FALSE	FALSE
chr12	108248016	T	A	ENST00000547525	ENSG00000075035	WSCD2	FALSE	FALSE
chr12	108248016	T	G	ENST00000547525	ENSG00000075035	WSCD2	FALSE	FALSE
chr12	108248024	G	A	ENST00000547525	ENSG00000075035	WSCD2	FALSE	FALSE
chr12	108248025	G	A	ENST00000547525	ENSG00000075035	WSCD2	FALSE	FALSE
chr12	108248027	G	A	ENST00000547525	ENSG00000075035	WSCD2	FALSE	FALSE
chr12	108248028	G	A	ENST00000547525	ENSG00000075035	WSCD2	FALSE	FALSE
chr12	108248048	G	A	ENST00000547525	ENSG00000075035	WSCD2	FALSE	FALSE
chr12	108248049	G	A	ENST00000547525	ENSG00000075035	WSCD2	FALSE	FALSE
chr12	108248053	A	T	ENST00000547525	ENSG00000075035	WSCD2	FALSE	FALSE
chr12	108248062	A	T	ENST00000547525	ENSG00000075035	WSCD2	FALSE	FALSE
chr12	108248065	A	T	ENST00000547525	ENSG00000075035	WSCD2	FALSE	FALSE
chr12	108248086	G	T	ENST00000547525	ENSG00000075035	WSCD2	FALSE	FALSE
chr12	108248095	A	T	ENST00000547525	ENSG00000075035	WSCD2	FALSE	FALSE
chr12	108248098	C	T	ENST00000547525	ENSG00000075035	WSCD2	FALSE	FALSE
chr12	108248113	C	T	ENST00000547525	ENSG00000075035	WSCD2	FALSE	FALSE
chr12	108248155	G	T	ENST00000547525	ENSG00000075035	WSCD2	FALSE	FALSE
chr12	108248172	T	A	ENST00000547525	ENSG00000075035	WSCD2	FALSE	FALSE
chr12	108248176	G	T	ENST00000547525	ENSG00000075035	WSCD2	FALSE	FALSE
chr12	108248182	C	T	ENST00000547525	ENSG00000075035	WSCD2	FALSE	FALSE
chr12	108248185	A	T	ENST00000547525	ENSG00000075035	WSCD2	FALSE	FALSE
chr12	108248200	A	T	ENST00000547525	ENSG00000075035	WSCD2	FALSE	FALSE
chr12	108248207	C	A	ENST00000547525	ENSG00000075035	WSCD2	FALSE	FALSE
chr12	108248207	C	G	ENST00000547525	ENSG00000075035	WSCD2	FALSE	FALSE
chr12	108248218	A	T	ENST00000547525	ENSG00000075035	WSCD2	FALSE	FALSE
chr12	108248224	G	T	ENST00000547525	ENSG00000075035	WSCD2	FALSE	FALSE
chr12	108248229	T	A	ENST00000547525	ENSG00000075035	WSCD2	FALSE	FALSE
chr12	108248229	T	G	ENST00000547525	ENSG00000075035	WSCD2	FALSE	FALSE
chr12	108248238	T	A	ENST00000547525	ENSG00000075035	WSCD2	FALSE	FALSE
chr12	108248238	T	G	ENST00000547525	ENSG00000075035	WSCD2	FALSE	FALSE
chr12	108248251	C	T	ENST00000547525	ENSG00000075035	WSCD2	FALSE	FALSE
chr12	108248254	A	T	ENST00000547525	ENSG00000075035	WSCD2	FALSE	FALSE
chr12	108248271	C	A	ENST00000547525	ENSG00000075035	WSCD2	FALSE	FALSE
chr12	108248271	C	G	ENST00000547525	ENSG00000075035	WSCD2	FALSE	FALSE
chr12	108248275	A	T	ENST00000547525	ENSG00000075035	WSCD2	FALSE	FALSE
chr12	108248296	A	T	ENST00000547525	ENSG00000075035	WSCD2	FALSE	FALSE
chr12	108248331	C	A	ENST00000547525	ENSG00000075035	WSCD2	FALSE	FALSE
chr12	108248331	C	G	ENST00000547525	ENSG00000075035	WSCD2	FALSE	FALSE
chr12	108248334	C	A	ENST00000547525	ENSG00000075035	WSCD2	FALSE	FALSE
chr12	108248334	C	G	ENST00000547525	ENSG00000075035	WSCD2	FALSE	FALSE
chr12	108248338	A	T	ENST00000547525	ENSG00000075035	WSCD2	FALSE	FALSE
chr12	108291858	C	A	ENST00000550402	ENSG00000174600	CMKLR1	FALSE	FALSE
chr12	108291864	C	A	ENST00000550402	ENSG00000174600	CMKLR1	FALSE	FALSE
chr12	108291882	C	A	ENST00000550402	ENSG00000174600	CMKLR1	FALSE	FALSE
chr12	108291890	G	C	ENST00000550402	ENSG00000174600	CMKLR1	FALSE	FALSE
chr12	108291890	G	T	ENST00000550402	ENSG00000174600	CMKLR1	FALSE	FALSE
chr12	108291893	G	C	ENST00000550402	ENSG00000174600	CMKLR1	FALSE	FALSE
chr12	108291893	G	T	ENST00000550402	ENSG00000174600	CMKLR1	FALSE	FALSE
chr12	108291900	T	A	ENST00000550402	ENSG00000174600	CMKLR1	FALSE	FALSE
chr12	108291912	T	A	ENST00000550402	ENSG00000174600	CMKLR1	FALSE	FALSE
chr12	108291922	G	C	ENST00000550402	ENSG00000174600	CMKLR1	FALSE	FALSE
chr12	108291922	G	T	ENST00000550402	ENSG00000174600	CMKLR1	FALSE	FALSE
chr12	108291945	C	A	ENST00000550402	ENSG00000174600	CMKLR1	FALSE	FALSE
chr12	108291984	T	A	ENST00000550402	ENSG00000174600	CMKLR1	FALSE	FALSE
chr12	108291990	T	A	ENST00000550402	ENSG00000174600	CMKLR1	FALSE	FALSE
chr12	108291993	T	A	ENST00000550402	ENSG00000174600	CMKLR1	FALSE	FALSE
chr12	108292002	G	A	ENST00000550402	ENSG00000174600	CMKLR1	FALSE	FALSE
chr12	108292015	A	C	ENST00000550402	ENSG00000174600	CMKLR1	FALSE	FALSE
chr12	108292015	A	T	ENST00000550402	ENSG00000174600	CMKLR1	FALSE	FALSE
chr12	108292033	G	T	ENST00000550402	ENSG00000174600	CMKLR1	FALSE	FALSE
chr12	108292070	A	T	ENST00000550402	ENSG00000174600	CMKLR1	FALSE	FALSE
chr12	108292116	C	A	ENST00000550402	ENSG00000174600	CMKLR1	FALSE	FALSE
chr12	108292135	G	C	ENST00000550402	ENSG00000174600	CMKLR1	FALSE	FALSE
chr12	108292135	G	T	ENST00000550402	ENSG00000174600	CMKLR1	FALSE	FALSE
chr12	108292141	G	T	ENST00000550402	ENSG00000174600	CMKLR1	FALSE	FALSE
chr12	108292144	C	T	ENST00000550402	ENSG00000174600	CMKLR1	FALSE	FALSE
chr12	108292145	C	T	ENST00000550402	ENSG00000174600	CMKLR1	FALSE	FALSE
chr12	108292147	G	T	ENST00000550402	ENSG00000174600	CMKLR1	FALSE	FALSE
chr12	108292185	T	A	ENST00000550402	ENSG00000174600	CMKLR1	FALSE	FALSE
chr12	108292194	T	A	ENST00000550402	ENSG00000174600	CMKLR1	FALSE	FALSE
chr12	108292197	T	A	ENST00000550402	ENSG00000174600	CMKLR1	FALSE	FALSE
chr12	108292203	T	A	ENST00000550402	ENSG00000174600	CMKLR1	FALSE	FALSE
chr12	108292221	G	A	ENST00000550402	ENSG00000174600	CMKLR1	FALSE	FALSE
chr12	108292227	T	A	ENST00000550402	ENSG00000174600	CMKLR1	FALSE	FALSE
chr12	108292228	G	T	ENST00000550402	ENSG00000174600	CMKLR1	FALSE	FALSE
chr12	108292243	G	C	ENST00000550402	ENSG00000174600	CMKLR1	FALSE	FALSE
chr12	108292243	G	T	ENST00000550402	ENSG00000174600	CMKLR1	FALSE	FALSE
chr12	108292246	G	T	ENST00000550402	ENSG00000174600	CMKLR1	FALSE	FALSE
chr12	108292282	A	T	ENST00000550402	ENSG00000174600	CMKLR1	FALSE	FALSE
chr12	108292321	A	C	ENST00000550402	ENSG00000174600	CMKLR1	FALSE	FALSE
chr12	108292321	A	T	ENST00000550402	ENSG00000174600	CMKLR1	FALSE	FALSE
chr12	108292341	G	A	ENST00000550402	ENSG00000174600	CMKLR1	FALSE	FALSE
chr12	108292354	C	T	ENST00000550402	ENSG00000174600	CMKLR1	FALSE	FALSE
chr12	108292355	C	T	ENST00000550402	ENSG00000174600	CMKLR1	FALSE	FALSE
chr12	108292358	G	T	ENST00000550402	ENSG00000174600	CMKLR1	FALSE	FALSE
chr12	108292396	G	T	ENST00000550402	ENSG00000174600	CMKLR1	FALSE	FALSE
chr12	108292407	T	A	ENST00000550402	ENSG00000174600	CMKLR1	FALSE	FALSE
chr12	108292454	A	T	ENST00000550402	ENSG00000174600	CMKLR1	FALSE	FALSE
chr12	108292471	C	T	ENST00000550402	ENSG00000174600	CMKLR1	FALSE	FALSE
chr12	108292472	C	T	ENST00000550402	ENSG00000174600	CMKLR1	FALSE	FALSE
chr12	108292483	G	T	ENST00000550402	ENSG00000174600	CMKLR1	FALSE	FALSE
chr12	108292492	G	C	ENST00000550402	ENSG00000174600	CMKLR1	FALSE	FALSE
chr12	108292492	G	T	ENST00000550402	ENSG00000174600	CMKLR1	FALSE	FALSE
chr12	108292521	G	A	ENST00000550402	ENSG00000174600	CMKLR1	FALSE	FALSE
chr12	108292525	C	T	ENST00000550402	ENSG00000174600	CMKLR1	FALSE	FALSE
chr12	108292526	C	T	ENST00000550402	ENSG00000174600	CMKLR1	FALSE	FALSE
chr12	108292549	G	T	ENST00000550402	ENSG00000174600	CMKLR1	FALSE	FALSE
chr12	108292626	T	A	ENST00000550402	ENSG00000174600	CMKLR1	FALSE	FALSE
chr12	108292627	G	T	ENST00000550402	ENSG00000174600	CMKLR1	FALSE	FALSE
chr12	108292648	C	T	ENST00000550402	ENSG00000174600	CMKLR1	FALSE	FALSE
chr12	108292649	C	T	ENST00000550402	ENSG00000174600	CMKLR1	FALSE	FALSE
chr12	108292654	G	C	ENST00000550402	ENSG00000174600	CMKLR1	FALSE	FALSE
chr12	108292654	G	T	ENST00000550402	ENSG00000174600	CMKLR1	FALSE	FALSE
chr12	108292669	A	C	ENST00000550402	ENSG00000174600	CMKLR1	FALSE	FALSE
chr12	108292669	A	T	ENST00000550402	ENSG00000174600	CMKLR1	FALSE	FALSE
chr12	108292732	C	T	ENST00000550402	ENSG00000174600	CMKLR1	FALSE	FALSE
chr12	108292733	C	T	ENST00000550402	ENSG00000174600	CMKLR1	FALSE	FALSE
chr12	108292752	T	A	ENST00000550402	ENSG00000174600	CMKLR1	FALSE	FALSE
chr12	108292755	T	A	ENST00000550402	ENSG00000174600	CMKLR1	FALSE	FALSE
chr12	108292761	T	A	ENST00000550402	ENSG00000174600	CMKLR1	FALSE	FALSE
chr12	108292810	G	T	ENST00000550402	ENSG00000174600	CMKLR1	FALSE	FALSE
chr12	108292822	G	C	ENST00000550402	ENSG00000174600	CMKLR1	FALSE	FALSE
chr12	108292822	G	T	ENST00000550402	ENSG00000174600	CMKLR1	FALSE	FALSE
chr12	108292860	C	A	ENST00000550402	ENSG00000174600	CMKLR1	FALSE	FALSE
chr12	108292862	A	T	ENST00000550402	ENSG00000174600	CMKLR1	FALSE	FALSE
chr12	108292871	A	C	ENST00000550402	ENSG00000174600	CMKLR1	FALSE	FALSE
chr12	108292871	A	T	ENST00000550402	ENSG00000174600	CMKLR1	FALSE	FALSE
chr12	108292878	C	A	ENST00000550402	ENSG00000174600	CMKLR1	FALSE	FALSE
chr12	108292880	A	T	ENST00000550402	ENSG00000174600	CMKLR1	FALSE	FALSE
chr12	108292898	A	C	ENST00000550402	ENSG00000174600	CMKLR1	FALSE	FALSE
chr12	108292898	A	T	ENST00000550402	ENSG00000174600	CMKLR1	FALSE	FALSE
chr12	108292900	A	C	ENST00000550402	ENSG00000174600	CMKLR1	FALSE	FALSE
chr12	108292900	A	T	ENST00000550402	ENSG00000174600	CMKLR1	FALSE	FALSE
chr12	108292909	G	C	ENST00000550402	ENSG00000174600	CMKLR1	FALSE	FALSE
chr12	108292909	G	T	ENST00000550402	ENSG00000174600	CMKLR1	FALSE	FALSE
chr12	108292914	C	A	ENST00000550402	ENSG00000174600	CMKLR1	FALSE	FALSE
chr12	108292921	G	C	ENST00000550402	ENSG00000174600	CMKLR1	FALSE	FALSE
chr12	108292921	G	T	ENST00000550402	ENSG00000174600	CMKLR1	FALSE	FALSE
chr12	108292939	G	C	ENST00000550402	ENSG00000174600	CMKLR1	FALSE	FALSE
chr12	108292939	G	T	ENST00000550402	ENSG00000174600	CMKLR1	FALSE	FALSE
chr12	108292947	C	A	ENST00000550402	ENSG00000174600	CMKLR1	FALSE	FALSE
chr12	108292953	C	A	ENST00000550402	ENSG00000174600	CMKLR1	FALSE	FALSE
chr12	108292959	T	A	ENST00000550402	ENSG00000174600	CMKLR1	FALSE	FALSE
chr12	108292960	C	A	ENST00000550402	ENSG00000174600	CMKLR1	TRUE	FALSE
chr12	108292960	C	G	ENST00000550402	ENSG00000174600	CMKLR1	TRUE	FALSE
chr12	108292960	C	T	ENST00000550402	ENSG00000174600	CMKLR1	TRUE	FALSE
chr12	108292961	T	A	ENST00000550402	ENSG00000174600	CMKLR1	TRUE	FALSE
chr12	108292961	T	C	ENST00000550402	ENSG00000174600	CMKLR1	TRUE	FALSE
chr12	108292961	T	G	ENST00000550402	ENSG00000174600	CMKLR1	TRUE	FALSE
chr12	108293587	A	C	ENST00000550402	ENSG00000174600	CMKLR1	FALSE	FALSE
chr12	108293587	A	G	ENST00000550402	ENSG00000174600	CMKLR1	FALSE	FALSE
chr12	108293587	A	T	ENST00000550402	ENSG00000174600	CMKLR1	FALSE	FALSE
chr12	108293588	C	A	ENST00000550402	ENSG00000174600	CMKLR1	FALSE	FALSE
chr12	108293588	C	G	ENST00000550402	ENSG00000174600	CMKLR1	FALSE	FALSE
chr12	108293588	C	T	ENST00000550402	ENSG00000174600	CMKLR1	FALSE	FALSE
chr12	108293665	C	A	ENST00000550402	ENSG00000174600	CMKLR1	TRUE	FALSE
chr12	108293665	C	G	ENST00000550402	ENSG00000174600	CMKLR1	TRUE	FALSE
chr12	108293665	C	T	ENST00000550402	ENSG00000174600	CMKLR1	TRUE	FALSE
chr12	108293666	T	A	ENST00000550402	ENSG00000174600	CMKLR1	TRUE	FALSE
chr12	108293666	T	C	ENST00000550402	ENSG00000174600	CMKLR1	TRUE	FALSE
chr12	108293666	T	G	ENST00000550402	ENSG00000174600	CMKLR1	TRUE	FALSE
chr12	108329993	A	C	ENST00000550402	ENSG00000174600	CMKLR1	TRUE	FALSE
chr12	108329993	A	G	ENST00000550402	ENSG00000174600	CMKLR1	FALSE	FALSE
chr12	108329993	A	T	ENST00000550402	ENSG00000174600	CMKLR1	TRUE	FALSE
chr12	108329994	C	A	ENST00000550402	ENSG00000174600	CMKLR1	TRUE	FALSE
chr12	108329994	C	G	ENST00000550402	ENSG00000174600	CMKLR1	TRUE	FALSE
chr12	108329994	C	T	ENST00000550402	ENSG00000174600	CMKLR1	TRUE	FALSE
chr12	108330208	C	A	ENST00000550402	ENSG00000174600	CMKLR1	TRUE	FALSE
chr12	108330208	C	G	ENST00000550402	ENSG00000174600	CMKLR1	TRUE	FALSE
chr12	108330208	C	T	ENST00000550402	ENSG00000174600	CMKLR1	TRUE	FALSE
chr12	108330209	T	A	ENST00000550402	ENSG00000174600	CMKLR1	TRUE	FALSE
chr12	108330209	T	C	ENST00000550402	ENSG00000174600	CMKLR1	TRUE	FALSE
chr12	108330209	T	G	ENST00000550402	ENSG00000174600	CMKLR1	TRUE	FALSE
chr12	108339025	A	C	ENST00000550402	ENSG00000174600	CMKLR1	FALSE	FALSE
chr12	108339025	A	G	ENST00000550402	ENSG00000174600	CMKLR1	FALSE	FALSE
chr12	108339025	A	T	ENST00000550402	ENSG00000174600	CMKLR1	FALSE	FALSE
chr12	108339026	C	A	ENST00000550402	ENSG00000174600	CMKLR1	FALSE	FALSE
chr12	108339026	C	G	ENST00000550402	ENSG00000174600	CMKLR1	FALSE	FALSE
chr12	108339026	C	T	ENST00000550402	ENSG00000174600	CMKLR1	FALSE	FALSE
chr12	108515362	G	A	ENST00000552695	ENSG00000198855	FICD	TRUE	FALSE
chr12	108515362	G	C	ENST00000552695	ENSG00000198855	FICD	TRUE	FALSE
chr12	108515362	G	T	ENST00000552695	ENSG00000198855	FICD	TRUE	FALSE
chr12	108515363	T	A	ENST00000552695	ENSG00000198855	FICD	TRUE	FALSE
chr12	108515363	T	C	ENST00000552695	ENSG00000198855	FICD	TRUE	FALSE
chr12	108515363	T	G	ENST00000552695	ENSG00000198855	FICD	TRUE	FALSE
chr12	108516913	A	C	ENST00000552695	ENSG00000198855	FICD	FALSE	FALSE
chr12	108516913	A	G	ENST00000552695	ENSG00000198855	FICD	FALSE	FALSE
chr12	108516913	A	T	ENST00000552695	ENSG00000198855	FICD	FALSE	FALSE
chr12	108516914	G	A	ENST00000552695	ENSG00000198855	FICD	FALSE	FALSE
chr12	108516914	G	C	ENST00000552695	ENSG00000198855	FICD	FALSE	FALSE
chr12	108516914	G	T	ENST00000552695	ENSG00000198855	FICD	FALSE	FALSE
chr12	108516995	C	A	ENST00000552695	ENSG00000198855	FICD	FALSE	FALSE
chr12	108516995	C	G	ENST00000552695	ENSG00000198855	FICD	FALSE	FALSE
chr12	108517012	G	T	ENST00000552695	ENSG00000198855	FICD	FALSE	FALSE
chr12	108517018	A	T	ENST00000552695	ENSG00000198855	FICD	FALSE	FALSE
chr12	108517022	G	A	ENST00000552695	ENSG00000198855	FICD	FALSE	FALSE
chr12	108517023	G	A	ENST00000552695	ENSG00000198855	FICD	FALSE	FALSE
chr12	108517028	C	A	ENST00000552695	ENSG00000198855	FICD	TRUE	FALSE
chr12	108517034	G	A	ENST00000552695	ENSG00000198855	FICD	TRUE	FALSE
chr12	108517035	G	A	ENST00000552695	ENSG00000198855	FICD	TRUE	FALSE
chr12	108517049	G	A	ENST00000552695	ENSG00000198855	FICD	TRUE	TRUE
chr12	108517050	G	A	ENST00000552695	ENSG00000198855	FICD	TRUE	TRUE
chr12	108517114	G	T	ENST00000552695	ENSG00000198855	FICD	TRUE	TRUE
chr12	108517117	G	T	ENST00000552695	ENSG00000198855	FICD	TRUE	TRUE
chr12	108517120	C	T	ENST00000552695	ENSG00000198855	FICD	TRUE	TRUE
chr12	108517125	C	A	ENST00000552695	ENSG00000198855	FICD	TRUE	TRUE
chr12	108517127	T	A	ENST00000552695	ENSG00000198855	FICD	TRUE	TRUE
chr12	108517138	A	T	ENST00000552695	ENSG00000198855	FICD	TRUE	TRUE
chr12	108517149	C	A	ENST00000552695	ENSG00000198855	FICD	TRUE	TRUE
chr12	108517149	C	G	ENST00000552695	ENSG00000198855	FICD	TRUE	TRUE
chr12	108517162	A	T	ENST00000552695	ENSG00000198855	FICD	TRUE	TRUE
chr12	108517177	C	T	ENST00000552695	ENSG00000198855	FICD	TRUE	TRUE
chr12	108517192	A	T	ENST00000552695	ENSG00000198855	FICD	TRUE	TRUE
chr12	108517197	C	A	ENST00000552695	ENSG00000198855	FICD	TRUE	TRUE
chr12	108517213	G	T	ENST00000552695	ENSG00000198855	FICD	TRUE	TRUE
chr12	108517255	A	T	ENST00000552695	ENSG00000198855	FICD	FALSE	FALSE
chr12	108517261	A	T	ENST00000552695	ENSG00000198855	FICD	FALSE	FALSE
chr12	108517274	G	A	ENST00000552695	ENSG00000198855	FICD	TRUE	FALSE
chr12	108517274	G	C	ENST00000552695	ENSG00000198855	FICD	TRUE	FALSE
chr12	108517274	G	T	ENST00000552695	ENSG00000198855	FICD	TRUE	FALSE
chr12	108517275	T	A	ENST00000552695	ENSG00000198855	FICD	TRUE	FALSE
chr12	108517275	T	C	ENST00000552695	ENSG00000198855	FICD	FALSE	FALSE
chr12	108517275	T	G	ENST00000552695	ENSG00000198855	FICD	TRUE	FALSE
chr12	108518398	A	C	ENST00000552695	ENSG00000198855	FICD	TRUE	FALSE
chr12	108518398	A	G	ENST00000552695	ENSG00000198855	FICD	TRUE	FALSE
chr12	108518398	A	T	ENST00000552695	ENSG00000198855	FICD	TRUE	FALSE
chr12	108518399	G	A	ENST00000552695	ENSG00000198855	FICD	TRUE	FALSE
chr12	108518399	G	C	ENST00000552695	ENSG00000198855	FICD	TRUE	FALSE
chr12	108518399	G	T	ENST00000552695	ENSG00000198855	FICD	TRUE	FALSE
chr12	108518405	A	T	ENST00000552695	ENSG00000198855	FICD	FALSE	FALSE
chr12	108518409	T	A	ENST00000552695	ENSG00000198855	FICD	FALSE	FALSE
chr12	108518411	G	T	ENST00000552695	ENSG00000198855	FICD	FALSE	FALSE
chr12	108518417	A	T	ENST00000552695	ENSG00000198855	FICD	FALSE	FALSE
chr12	108518432	C	T	ENST00000552695	ENSG00000198855	FICD	FALSE	FALSE
chr12	108518441	G	T	ENST00000552695	ENSG00000198855	FICD	FALSE	FALSE
chr12	108518447	A	T	ENST00000552695	ENSG00000198855	FICD	FALSE	FALSE
chr12	108518453	C	T	ENST00000552695	ENSG00000198855	FICD	FALSE	FALSE
chr12	108518459	A	T	ENST00000552695	ENSG00000198855	FICD	FALSE	FALSE
chr12	108518465	G	T	ENST00000552695	ENSG00000198855	FICD	FALSE	FALSE
chr12	108518468	A	T	ENST00000552695	ENSG00000198855	FICD	FALSE	FALSE
chr12	108518474	C	T	ENST00000552695	ENSG00000198855	FICD	FALSE	FALSE
chr12	108518477	A	T	ENST00000552695	ENSG00000198855	FICD	FALSE	FALSE
chr12	108518498	A	T	ENST00000552695	ENSG00000198855	FICD	FALSE	FALSE
chr12	108518531	G	T	ENST00000552695	ENSG00000198855	FICD	FALSE	FALSE
chr12	108518547	C	A	ENST00000552695	ENSG00000198855	FICD	FALSE	FALSE
chr12	108518549	G	T	ENST00000552695	ENSG00000198855	FICD	FALSE	FALSE
chr12	108518552	G	T	ENST00000552695	ENSG00000198855	FICD	FALSE	FALSE
chr12	108518558	A	T	ENST00000552695	ENSG00000198855	FICD	FALSE	FALSE
chr12	108518570	C	T	ENST00000552695	ENSG00000198855	FICD	FALSE	FALSE
chr12	108518581	C	A	ENST00000552695	ENSG00000198855	FICD	FALSE	FALSE
chr12	108518581	C	G	ENST00000552695	ENSG00000198855	FICD	FALSE	FALSE
chr12	108518583	T	A	ENST00000552695	ENSG00000198855	FICD	FALSE	FALSE
chr12	108518587	C	A	ENST00000552695	ENSG00000198855	FICD	FALSE	FALSE
chr12	108518587	C	G	ENST00000552695	ENSG00000198855	FICD	FALSE	FALSE
chr12	108518591	A	T	ENST00000552695	ENSG00000198855	FICD	FALSE	FALSE
chr12	108518598	T	A	ENST00000552695	ENSG00000198855	FICD	FALSE	FALSE
chr12	108518607	C	A	ENST00000552695	ENSG00000198855	FICD	FALSE	FALSE
chr12	108518607	C	G	ENST00000552695	ENSG00000198855	FICD	FALSE	FALSE
chr12	108518614	C	A	ENST00000552695	ENSG00000198855	FICD	FALSE	FALSE
chr12	108518614	C	G	ENST00000552695	ENSG00000198855	FICD	FALSE	FALSE
chr12	108518618	G	T	ENST00000552695	ENSG00000198855	FICD	FALSE	FALSE
chr12	108518621	A	T	ENST00000552695	ENSG00000198855	FICD	FALSE	FALSE
chr12	108518660	G	T	ENST00000552695	ENSG00000198855	FICD	FALSE	FALSE
chr12	108518663	G	T	ENST00000552695	ENSG00000198855	FICD	FALSE	FALSE
chr12	108518672	C	T	ENST00000552695	ENSG00000198855	FICD	FALSE	FALSE
chr12	108518680	T	A	ENST00000552695	ENSG00000198855	FICD	FALSE	FALSE
chr12	108518680	T	G	ENST00000552695	ENSG00000198855	FICD	FALSE	FALSE
chr12	108518699	A	T	ENST00000552695	ENSG00000198855	FICD	FALSE	FALSE
chr12	108518705	A	T	ENST00000552695	ENSG00000198855	FICD	FALSE	FALSE
chr12	108518708	A	T	ENST00000552695	ENSG00000198855	FICD	FALSE	FALSE
chr12	108518726	A	T	ENST00000552695	ENSG00000198855	FICD	FALSE	FALSE
chr12	108518736	C	A	ENST00000552695	ENSG00000198855	FICD	FALSE	FALSE
chr12	108518736	C	G	ENST00000552695	ENSG00000198855	FICD	FALSE	FALSE
chr12	108518756	G	T	ENST00000552695	ENSG00000198855	FICD	FALSE	FALSE
chr12	108518759	G	T	ENST00000552695	ENSG00000198855	FICD	FALSE	FALSE
chr12	108518767	C	A	ENST00000552695	ENSG00000198855	FICD	FALSE	FALSE
chr12	108518767	C	G	ENST00000552695	ENSG00000198855	FICD	FALSE	FALSE
chr12	108518770	C	A	ENST00000552695	ENSG00000198855	FICD	FALSE	FALSE
chr12	108518770	C	G	ENST00000552695	ENSG00000198855	FICD	FALSE	FALSE
chr12	108518782	C	A	ENST00000552695	ENSG00000198855	FICD	FALSE	FALSE
chr12	108518782	C	G	ENST00000552695	ENSG00000198855	FICD	FALSE	FALSE
chr12	108518798	G	T	ENST00000552695	ENSG00000198855	FICD	FALSE	FALSE
chr12	108518820	C	A	ENST00000552695	ENSG00000198855	FICD	FALSE	FALSE
chr12	108518822	G	T	ENST00000552695	ENSG00000198855	FICD	FALSE	FALSE
chr12	108518840	G	T	ENST00000552695	ENSG00000198855	FICD	FALSE	FALSE
chr12	108518851	C	A	ENST00000552695	ENSG00000198855	FICD	FALSE	FALSE
chr12	108518851	C	G	ENST00000552695	ENSG00000198855	FICD	FALSE	FALSE
chr12	108518864	A	T	ENST00000552695	ENSG00000198855	FICD	FALSE	FALSE
chr12	108518873	G	T	ENST00000552695	ENSG00000198855	FICD	FALSE	FALSE
chr12	108518876	G	T	ENST00000552695	ENSG00000198855	FICD	FALSE	FALSE
chr12	108518879	C	T	ENST00000552695	ENSG00000198855	FICD	FALSE	FALSE
chr12	108518885	G	T	ENST00000552695	ENSG00000198855	FICD	FALSE	FALSE
chr12	108518912	A	T	ENST00000552695	ENSG00000198855	FICD	FALSE	FALSE
chr12	108518917	C	A	ENST00000552695	ENSG00000198855	FICD	FALSE	FALSE
chr12	108518917	C	G	ENST00000552695	ENSG00000198855	FICD	FALSE	FALSE
chr12	108518937	C	A	ENST00000552695	ENSG00000198855	FICD	FALSE	FALSE
chr12	108518972	G	T	ENST00000552695	ENSG00000198855	FICD	FALSE	FALSE
chr12	108518998	C	A	ENST00000552695	ENSG00000198855	FICD	FALSE	FALSE
chr12	108518998	C	G	ENST00000552695	ENSG00000198855	FICD	FALSE	FALSE
chr12	108519011	G	T	ENST00000552695	ENSG00000198855	FICD	FALSE	FALSE
chr12	108519035	C	T	ENST00000552695	ENSG00000198855	FICD	FALSE	FALSE
chr12	108519047	G	T	ENST00000552695	ENSG00000198855	FICD	FALSE	FALSE
chr12	108519071	C	T	ENST00000552695	ENSG00000198855	FICD	FALSE	FALSE
chr12	108519080	G	T	ENST00000552695	ENSG00000198855	FICD	FALSE	FALSE
chr12	108519083	A	T	ENST00000552695	ENSG00000198855	FICD	FALSE	FALSE
chr12	108519086	C	T	ENST00000552695	ENSG00000198855	FICD	FALSE	FALSE
chr12	108519092	C	T	ENST00000552695	ENSG00000198855	FICD	FALSE	FALSE
chr12	108519095	G	T	ENST00000552695	ENSG00000198855	FICD	FALSE	FALSE
chr12	108519104	C	T	ENST00000552695	ENSG00000198855	FICD	FALSE	FALSE
chr12	108519108	G	A	ENST00000552695	ENSG00000198855	FICD	FALSE	FALSE
chr12	108519109	G	A	ENST00000552695	ENSG00000198855	FICD	FALSE	FALSE
chr12	108519119	G	T	ENST00000552695	ENSG00000198855	FICD	FALSE	FALSE
chr12	108519122	G	T	ENST00000552695	ENSG00000198855	FICD	FALSE	FALSE
chr12	108519146	G	T	ENST00000552695	ENSG00000198855	FICD	FALSE	FALSE
chr12	108519159	T	A	ENST00000552695	ENSG00000198855	FICD	FALSE	FALSE
chr12	108519159	T	G	ENST00000552695	ENSG00000198855	FICD	FALSE	FALSE
chr12	108519169	T	A	ENST00000552695	ENSG00000198855	FICD	FALSE	FALSE
chr12	108519169	T	G	ENST00000552695	ENSG00000198855	FICD	FALSE	FALSE
chr12	108519170	A	T	ENST00000552695	ENSG00000198855	FICD	FALSE	FALSE
chr12	108519181	C	A	ENST00000552695	ENSG00000198855	FICD	FALSE	FALSE
chr12	108519181	C	G	ENST00000552695	ENSG00000198855	FICD	FALSE	FALSE
chr12	108519245	C	T	ENST00000552695	ENSG00000198855	FICD	FALSE	FALSE
chr12	108519256	C	A	ENST00000552695	ENSG00000198855	FICD	FALSE	FALSE
chr12	108519256	C	G	ENST00000552695	ENSG00000198855	FICD	FALSE	FALSE
chr12	108519275	A	T	ENST00000552695	ENSG00000198855	FICD	FALSE	FALSE
chr12	108519278	G	T	ENST00000552695	ENSG00000198855	FICD	FALSE	FALSE
chr12	108519281	C	T	ENST00000552695	ENSG00000198855	FICD	FALSE	FALSE
chr12	108519295	C	A	ENST00000552695	ENSG00000198855	FICD	FALSE	FALSE
chr12	108519295	C	G	ENST00000552695	ENSG00000198855	FICD	FALSE	FALSE
chr12	108519298	C	A	ENST00000552695	ENSG00000198855	FICD	FALSE	FALSE
chr12	108519298	C	G	ENST00000552695	ENSG00000198855	FICD	FALSE	FALSE
chr12	108519306	T	A	ENST00000552695	ENSG00000198855	FICD	FALSE	FALSE
chr12	108519308	G	T	ENST00000552695	ENSG00000198855	FICD	FALSE	FALSE
chr12	108519320	G	T	ENST00000552695	ENSG00000198855	FICD	FALSE	FALSE
chr12	108519356	A	T	ENST00000552695	ENSG00000198855	FICD	FALSE	FALSE
chr12	108519361	T	A	ENST00000552695	ENSG00000198855	FICD	FALSE	FALSE
chr12	108519365	G	T	ENST00000552695	ENSG00000198855	FICD	FALSE	FALSE
chr12	108519401	G	T	ENST00000552695	ENSG00000198855	FICD	FALSE	FALSE
chr12	108519406	C	A	ENST00000552695	ENSG00000198855	FICD	FALSE	FALSE
chr12	108519406	C	G	ENST00000552695	ENSG00000198855	FICD	FALSE	FALSE
chr12	108519408	C	A	ENST00000552695	ENSG00000198855	FICD	FALSE	FALSE
chr12	108519422	G	T	ENST00000552695	ENSG00000198855	FICD	FALSE	FALSE
chr12	108519428	C	T	ENST00000552695	ENSG00000198855	FICD	FALSE	FALSE
chr12	108519449	A	T	ENST00000552695	ENSG00000198855	FICD	FALSE	FALSE
chr12	108519452	G	T	ENST00000552695	ENSG00000198855	FICD	FALSE	FALSE
chr12	108519467	A	T	ENST00000552695	ENSG00000198855	FICD	FALSE	FALSE
chr12	108523462	T	A	ENST00000546815	ENSG00000075856	SART3	FALSE	FALSE
chr12	108523465	T	A	ENST00000546815	ENSG00000075856	SART3
chr12	108523477	T	A	ENST00000546815	ENSG00000075856	SART3	FALSE	FALSE
chr12	108523501	T	A	ENST00000546815	ENSG00000075856	SART3	FALSE	FALSE
chr12	108523510	C	A	ENST00000546815	ENSG00000075856	SART3	FALSE	FALSE
chr12	108523558	C	A	ENST00000546815	ENSG00000075856	SART3	FALSE	FALSE
chr12	108523564	G	A	ENST00000546815	ENSG00000075856	SART3	FALSE	FALSE
chr12	108523588	G	A	ENST00000546815	ENSG00000075856	SART3	FALSE	FALSE
chr12	108523615	G	A	ENST00000546815	ENSG00000075856	SART3	FALSE	FALSE
chr12	108523624	C	A	ENST00000546815	ENSG00000075856	SART3	FALSE	FALSE
chr12	108523627	T	A	ENST00000546815	ENSG00000075856	SART3	FALSE	FALSE
chr12	108523635	C	A	ENST00000546815	ENSG00000075856	SART3	FALSE	FALSE
chr12	108523635	C	G	ENST00000546815	ENSG00000075856	SART3	FALSE	FALSE
chr12	108523635	C	T	ENST00000546815	ENSG00000075856	SART3	FALSE	FALSE
chr12	108523636	T	A	ENST00000546815	ENSG00000075856	SART3	FALSE	FALSE
chr12	108523636	T	C	ENST00000546815	ENSG00000075856	SART3	FALSE	FALSE
chr12	108523636	T	G	ENST00000546815	ENSG00000075856	SART3	FALSE	FALSE
chr12	108524314	A	C	ENST00000546815	ENSG00000075856	SART3	TRUE	FALSE
chr12	108524314	A	G	ENST00000546815	ENSG00000075856	SART3	TRUE	FALSE
chr12	108524314	A	T	ENST00000546815	ENSG00000075856	SART3	TRUE	FALSE
chr12	108524315	C	A	ENST00000546815	ENSG00000075856	SART3	TRUE	FALSE
chr12	108524315	C	G	ENST00000546815	ENSG00000075856	SART3	TRUE	FALSE
chr12	108524315	C	T	ENST00000546815	ENSG00000075856	SART3	TRUE	FALSE
chr12	108524320	C	A	ENST00000546815	ENSG00000075856	SART3	FALSE	FALSE
chr12	108524321	G	C	ENST00000546815	ENSG00000075856	SART3	FALSE	FALSE
chr12	108524321	G	T	ENST00000546815	ENSG00000075856	SART3	FALSE	FALSE
chr12	108524329	G	A	ENST00000546815	ENSG00000075856	SART3	FALSE	FALSE
chr12	108524334	A	T	ENST00000546815	ENSG00000075856	SART3	FALSE	FALSE
chr12	108524359	T	A	ENST00000546815	ENSG00000075856	SART3	FALSE	FALSE
chr12	108524368	C	A	ENST00000546815	ENSG00000075856	SART3	TRUE	TRUE
chr12	108524374	T	A	ENST00000546815	ENSG00000075856	SART3	TRUE	TRUE
chr12	108524377	C	A	ENST00000546815	ENSG00000075856	SART3	TRUE	TRUE
chr12	108524386	T	A	ENST00000546815	ENSG00000075856	SART3	TRUE	TRUE
chr12	108524392	G	A	ENST00000546815	ENSG00000075856	SART3	TRUE	TRUE
chr12	108524416	T	A	ENST00000546815	ENSG00000075856	SART3	TRUE	TRUE
chr12	108524428	C	A	ENST00000546815	ENSG00000075856	SART3	TRUE	TRUE
chr12	108524431	T	A	ENST00000546815	ENSG00000075856	SART3	TRUE	TRUE
chr12	108524452	T	A	ENST00000546815	ENSG00000075856	SART3	TRUE	TRUE
chr12	108524464	G	A	ENST00000546815	ENSG00000075856	SART3	TRUE	TRUE
chr12	108524466	G	T	ENST00000546815	ENSG00000075856	SART3	TRUE	TRUE
chr12	108524473	G	A	ENST00000546815	ENSG00000075856	SART3	TRUE	TRUE
chr12	108524479	C	A	ENST00000546815	ENSG00000075856	SART3	TRUE	TRUE
chr12	108524485	C	A	ENST00000546815	ENSG00000075856	SART3	TRUE	TRUE
chr12	108524486	A	C	ENST00000546815	ENSG00000075856	SART3	TRUE	TRUE
chr12	108524486	A	T	ENST00000546815	ENSG00000075856	SART3	TRUE	TRUE
chr12	108524491	C	A	ENST00000546815	ENSG00000075856	SART3	TRUE	TRUE
chr12	108524495	G	C	ENST00000546815	ENSG00000075856	SART3	TRUE	TRUE
chr12	108524495	G	T	ENST00000546815	ENSG00000075856	SART3	TRUE	TRUE
chr12	108524507	C	A	ENST00000546815	ENSG00000075856	SART3	TRUE	FALSE
chr12	108524507	C	G	ENST00000546815	ENSG00000075856	SART3	TRUE	FALSE
chr12	108524507	C	T	ENST00000546815	ENSG00000075856	SART3	TRUE	FALSE
chr12	108524508	T	A	ENST00000546815	ENSG00000075856	SART3	TRUE	FALSE
chr12	108524508	T	C	ENST00000546815	ENSG00000075856	SART3	TRUE	FALSE
chr12	108524508	T	G	ENST00000546815	ENSG00000075856	SART3	TRUE	FALSE
chr12	108525455	A	C	ENST00000546815	ENSG00000075856	SART3	TRUE	FALSE
chr12	108525455	A	G	ENST00000546815	ENSG00000075856	SART3	TRUE	FALSE
chr12	108525455	A	T	ENST00000546815	ENSG00000075856	SART3	TRUE	FALSE
chr12	108525456	C	A	ENST00000546815	ENSG00000075856	SART3	TRUE	FALSE
chr12	108525456	C	G	ENST00000546815	ENSG00000075856	SART3	TRUE	FALSE
chr12	108525456	C	T	ENST00000546815	ENSG00000075856	SART3	TRUE	FALSE
chr12	108525459	T	A	ENST00000546815	ENSG00000075856	SART3	TRUE	TRUE
chr12	108525465	T	A	ENST00000546815	ENSG00000075856	SART3	TRUE	TRUE
chr12	108525498	T	A	ENST00000546815	ENSG00000075856	SART3	TRUE	TRUE
chr12	108525516	T	A	ENST00000546815	ENSG00000075856	SART3	TRUE	TRUE
chr12	108525517	A	T	ENST00000546815	ENSG00000075856	SART3	TRUE	TRUE
chr12	108525525	C	A	ENST00000546815	ENSG00000075856	SART3	TRUE	TRUE
chr12	108525528	C	A	ENST00000546815	ENSG00000075856	SART3	TRUE	TRUE
chr12	108525534	C	A	ENST00000546815	ENSG00000075856	SART3	TRUE	TRUE
chr12	108525537	C	A	ENST00000546815	ENSG00000075856	SART3	TRUE	TRUE
chr12	108525540	T	A	ENST00000546815	ENSG00000075856	SART3	TRUE	TRUE
chr12	108525544	A	T	ENST00000546815	ENSG00000075856	SART3	TRUE	TRUE
chr12	108525563	G	C	ENST00000546815	ENSG00000075856	SART3	TRUE	TRUE
chr12	108525563	G	T	ENST00000546815	ENSG00000075856	SART3	TRUE	TRUE
chr12	108525576	T	A	ENST00000546815	ENSG00000075856	SART3	TRUE	TRUE
chr12	108525582	T	A	ENST00000546815	ENSG00000075856	SART3	TRUE	TRUE
chr12	108525585	C	A	ENST00000546815	ENSG00000075856	SART3	TRUE	TRUE
chr12	108525598	G	C	ENST00000546815	ENSG00000075856	SART3	TRUE	TRUE
chr12	108525598	G	T	ENST00000546815	ENSG00000075856	SART3	TRUE	TRUE
chr12	108525610	C	A	ENST00000546815	ENSG00000075856	SART3	TRUE	FALSE
chr12	108525610	C	G	ENST00000546815	ENSG00000075856	SART3	TRUE	FALSE
chr12	108525610	C	T	ENST00000546815	ENSG00000075856	SART3	TRUE	FALSE
chr12	108525611	T	A	ENST00000546815	ENSG00000075856	SART3	TRUE	FALSE
chr12	108525611	T	C	ENST00000546815	ENSG00000075856	SART3	TRUE	FALSE
chr12	108525611	T	G	ENST00000546815	ENSG00000075856	SART3	TRUE	FALSE
chr12	108526097	A	C	ENST00000546815	ENSG00000075856	SART3	TRUE	FALSE
chr12	108526097	A	G	ENST00000546815	ENSG00000075856	SART3	FALSE	FALSE
chr12	108526097	A	T	ENST00000546815	ENSG00000075856	SART3	TRUE	FALSE
chr12	108526098	C	A	ENST00000546815	ENSG00000075856	SART3	TRUE	FALSE
chr12	108526098	C	G	ENST00000546815	ENSG00000075856	SART3	TRUE	FALSE
chr12	108526098	C	T	ENST00000546815	ENSG00000075856	SART3	TRUE	FALSE
chr12	108526101	T	A	ENST00000546815	ENSG00000075856	SART3	TRUE	TRUE
chr12	108526116	T	A	ENST00000546815	ENSG00000075856	SART3	TRUE	TRUE
chr12	108526122	T	A	ENST00000546815	ENSG00000075856	SART3	TRUE	TRUE
chr12	108526129	A	T	ENST00000546815	ENSG00000075856	SART3	TRUE	TRUE
chr12	108526158	C	A	ENST00000546815	ENSG00000075856	SART3	TRUE	TRUE
chr12	108526167	T	A	ENST00000546815	ENSG00000075856	SART3	TRUE	TRUE
chr12	108526179	C	A	ENST00000546815	ENSG00000075856	SART3	TRUE	TRUE
chr12	108526188	G	A	ENST00000546815	ENSG00000075856	SART3	TRUE	TRUE
chr12	108526196	G	C	ENST00000546815	ENSG00000075856	SART3	TRUE	TRUE
chr12	108526196	G	T	ENST00000546815	ENSG00000075856	SART3	TRUE	TRUE
chr12	108526200	T	A	ENST00000546815	ENSG00000075856	SART3	TRUE	TRUE
chr12	108526203	C	A	ENST00000546815	ENSG00000075856	SART3	TRUE	TRUE
chr12	108526206	C	A	ENST00000546815	ENSG00000075856	SART3	TRUE	TRUE
chr12	108526209	T	A	ENST00000546815	ENSG00000075856	SART3	TRUE	TRUE
chr12	108526215	C	A	ENST00000546815	ENSG00000075856	SART3	TRUE	TRUE
chr12	108526219	G	C	ENST00000546815	ENSG00000075856	SART3	TRUE	TRUE
chr12	108526219	G	T	ENST00000546815	ENSG00000075856	SART3	TRUE	TRUE
chr12	108526222	G	T	ENST00000546815	ENSG00000075856	SART3	TRUE	TRUE
chr12	108526225	G	C	ENST00000546815	ENSG00000075856	SART3	TRUE	TRUE
chr12	108526225	G	T	ENST00000546815	ENSG00000075856	SART3	TRUE	TRUE
chr12	108526233	G	A	ENST00000546815	ENSG00000075856	SART3	TRUE	TRUE
chr12	108526263	G	A	ENST00000546815	ENSG00000075856	SART3	TRUE	TRUE
chr12	108526269	G	A	ENST00000546815	ENSG00000075856	SART3	TRUE	TRUE
chr12	108526278	C	A	ENST00000546815	ENSG00000075856	SART3	TRUE	TRUE
chr12	108526282	A	T	ENST00000546815	ENSG00000075856	SART3	TRUE	TRUE
chr12	108526290	C	A	ENST00000546815	ENSG00000075856	SART3	TRUE	TRUE
chr12	108526308	T	A	ENST00000546815	ENSG00000075856	SART3	TRUE	TRUE
chr12	108526320	C	A	ENST00000546815	ENSG00000075856	SART3	TRUE	TRUE
chr12	108526323	G	A	ENST00000546815	ENSG00000075856	SART3	TRUE	TRUE
chr12	108526330	G	C	ENST00000546815	ENSG00000075856	SART3	TRUE	TRUE
chr12	108526330	G	T	ENST00000546815	ENSG00000075856	SART3	TRUE	TRUE
chr12	108526368	T	A	ENST00000546815	ENSG00000075856	SART3	TRUE	TRUE
chr12	108526389	T	A	ENST00000546815	ENSG00000075856	SART3	TRUE	TRUE
chr12	108526404	T	A	ENST00000546815	ENSG00000075856	SART3	TRUE	TRUE
chr12	108526419	T	A	ENST00000546815	ENSG00000075856	SART3	TRUE	TRUE
chr12	108526422	C	A	ENST00000546815	ENSG00000075856	SART3	TRUE	TRUE
chr12	108526425	T	A	ENST00000546815	ENSG00000075856	SART3	TRUE	TRUE
chr12	108526428	G	A	ENST00000546815	ENSG00000075856	SART3	TRUE	TRUE
chr12	108526431	T	A	ENST00000546815	ENSG00000075856	SART3	TRUE	TRUE
chr12	108526433	G	T	ENST00000546815	ENSG00000075856	SART3	TRUE	TRUE
chr12	108526443	C	A	ENST00000546815	ENSG00000075856	SART3	TRUE	TRUE
chr12	108526459	A	T	ENST00000546815	ENSG00000075856	SART3	TRUE	TRUE
chr12	108526464	T	A	ENST00000546815	ENSG00000075856	SART3	TRUE	TRUE
chr12	108526488	C	A	ENST00000546815	ENSG00000075856	SART3	TRUE	TRUE
chr12	108526497	G	A	ENST00000546815	ENSG00000075856	SART3	TRUE	TRUE
chr12	108526503	C	A	ENST00000546815	ENSG00000075856	SART3	TRUE	TRUE
chr12	108526506	C	A	ENST00000546815	ENSG00000075856	SART3	TRUE	TRUE
chr12	108526527	C	A	ENST00000546815	ENSG00000075856	SART3	TRUE	TRUE
chr12	108526536	T	A	ENST00000546815	ENSG00000075856	SART3	TRUE	TRUE
chr12	108526542	T	A	ENST00000546815	ENSG00000075856	SART3	TRUE	TRUE
chr12	108526551	G	A	ENST00000546815	ENSG00000075856	SART3	TRUE	TRUE
chr12	108526554	C	A	ENST00000546815	ENSG00000075856	SART3	TRUE	FALSE
chr12	108526554	C	G	ENST00000546815	ENSG00000075856	SART3	TRUE	FALSE
chr12	108526554	C	T	ENST00000546815	ENSG00000075856	SART3	TRUE	FALSE
chr12	108526555	T	A	ENST00000546815	ENSG00000075856	SART3	TRUE	FALSE
chr12	108526555	T	C	ENST00000546815	ENSG00000075856	SART3	TRUE	FALSE
chr12	108526555	T	G	ENST00000546815	ENSG00000075856	SART3	TRUE	FALSE
chr12	108530140	A	C	ENST00000546815	ENSG00000075856	SART3	TRUE	FALSE
chr12	108530140	A	G	ENST00000546815	ENSG00000075856	SART3	FALSE	FALSE
chr12	108530140	A	T	ENST00000546815	ENSG00000075856	SART3	TRUE	FALSE
chr12	108530141	C	A	ENST00000546815	ENSG00000075856	SART3	TRUE	FALSE
chr12	108530141	C	G	ENST00000546815	ENSG00000075856	SART3	TRUE	FALSE
chr12	108530141	C	T	ENST00000546815	ENSG00000075856	SART3	TRUE	FALSE
chr12	108530142	C	A	ENST00000546815	ENSG00000075856	SART3	TRUE	TRUE
chr12	108530145	C	A	ENST00000546815	ENSG00000075856	SART3	TRUE	TRUE
chr12	108530148	C	A	ENST00000546815	ENSG00000075856	SART3	TRUE	TRUE
chr12	108530158	C	T	ENST00000546815	ENSG00000075856	SART3	TRUE	TRUE
chr12	108530159	C	T	ENST00000546815	ENSG00000075856	SART3	TRUE	TRUE
chr12	108530163	C	A	ENST00000546815	ENSG00000075856	SART3	TRUE	TRUE
chr12	108530166	T	A	ENST00000546815	ENSG00000075856	SART3	TRUE	TRUE
chr12	108530169	C	A	ENST00000546815	ENSG00000075856	SART3	TRUE	TRUE
chr12	108530178	C	A	ENST00000546815	ENSG00000075856	SART3	TRUE	TRUE
chr12	108530187	C	A	ENST00000546815	ENSG00000075856	SART3	TRUE	TRUE
chr12	108530193	T	A	ENST00000546815	ENSG00000075856	SART3	TRUE	TRUE
chr12	108530196	C	A	ENST00000546815	ENSG00000075856	SART3	TRUE	TRUE
chr12	108530205	T	A	ENST00000546815	ENSG00000075856	SART3	TRUE	TRUE
chr12	108530211	T	A	ENST00000546815	ENSG00000075856	SART3	TRUE	TRUE
chr12	108530214	T	A	ENST00000546815	ENSG00000075856	SART3	TRUE	TRUE
chr12	108530217	T	A	ENST00000546815	ENSG00000075856	SART3	TRUE	TRUE
chr12	108530220	T	A	ENST00000546815	ENSG00000075856	SART3	TRUE	TRUE
chr12	108530223	T	A	ENST00000546815	ENSG00000075856	SART3
chr12	108530225	A	C	ENST00000546815	ENSG00000075856	SART3	TRUE	TRUE
chr12	108530225	A	T	ENST00000546815	ENSG00000075856	SART3	TRUE	TRUE
chr12	108530232	T	A	ENST00000546815	ENSG00000075856	SART3	TRUE	TRUE
chr12	108530235	T	A	ENST00000546815	ENSG00000075856	SART3	TRUE	TRUE
chr12	108530238	C	A	ENST00000546815	ENSG00000075856	SART3	TRUE	TRUE
chr12	108530250	T	A	ENST00000546815	ENSG00000075856	SART3	TRUE	TRUE
chr12	108530253	T	A	ENST00000546815	ENSG00000075856	SART3	TRUE	TRUE
chr12	108530259	G	A	ENST00000546815	ENSG00000075856	SART3	TRUE	TRUE
chr12	108530262	C	A	ENST00000546815	ENSG00000075856	SART3	TRUE	TRUE
chr12	108530268	T	A	ENST00000546815	ENSG00000075856	SART3	TRUE	TRUE
chr12	108530271	C	A	ENST00000546815	ENSG00000075856	SART3	TRUE	TRUE
chr12	108530274	C	A	ENST00000546815	ENSG00000075856	SART3	TRUE	TRUE
chr12	108530277	C	A	ENST00000546815	ENSG00000075856	SART3	TRUE	TRUE
chr12	108530280	G	A	ENST00000546815	ENSG00000075856	SART3	TRUE	TRUE
chr12	108530283	G	A	ENST00000546815	ENSG00000075856	SART3	TRUE	TRUE
chr12	108530298	C	A	ENST00000546815	ENSG00000075856	SART3	TRUE	TRUE
chr12	108530301	T	A	ENST00000546815	ENSG00000075856	SART3	TRUE	TRUE
chr12	108530304	C	A	ENST00000546815	ENSG00000075856	SART3	TRUE	TRUE
chr12	108530311	C	A	ENST00000546815	ENSG00000075856	SART3	TRUE	FALSE
chr12	108530311	C	G	ENST00000546815	ENSG00000075856	SART3	TRUE	FALSE
chr12	108530311	C	T	ENST00000546815	ENSG00000075856	SART3	TRUE	FALSE
chr12	108530312	T	A	ENST00000546815	ENSG00000075856	SART3	TRUE	FALSE
chr12	108530312	T	C	ENST00000546815	ENSG00000075856	SART3	TRUE	FALSE
chr12	108530312	T	G	ENST00000546815	ENSG00000075856	SART3	TRUE	FALSE
chr12	108531202	A	C	ENST00000546815	ENSG00000075856	SART3	TRUE	FALSE
chr12	108531202	A	G	ENST00000546815	ENSG00000075856	SART3	TRUE	FALSE
chr12	108531202	A	T	ENST00000546815	ENSG00000075856	SART3	TRUE	FALSE
chr12	108531203	C	A	ENST00000546815	ENSG00000075856	SART3	TRUE	FALSE
chr12	108531203	C	G	ENST00000546815	ENSG00000075856	SART3	TRUE	FALSE
chr12	108531203	C	T	ENST00000546815	ENSG00000075856	SART3	TRUE	FALSE
chr12	108531206	T	A	ENST00000546815	ENSG00000075856	SART3	TRUE	TRUE
chr12	108531212	T	A	ENST00000546815	ENSG00000075856	SART3	TRUE	TRUE
chr12	108531215	G	A	ENST00000546815	ENSG00000075856	SART3	TRUE	TRUE
chr12	108531218	C	A	ENST00000546815	ENSG00000075856	SART3	TRUE	TRUE
chr12	108531232	A	C	ENST00000546815	ENSG00000075856	SART3	TRUE	TRUE
chr12	108531232	A	T	ENST00000546815	ENSG00000075856	SART3	TRUE	TRUE
chr12	108531236	G	A	ENST00000546815	ENSG00000075856	SART3	TRUE	TRUE
chr12	108531242	C	A	ENST00000546815	ENSG00000075856	SART3	TRUE	TRUE
chr12	108531248	T	A	ENST00000546815	ENSG00000075856	SART3	TRUE	TRUE
chr12	108531251	G	A	ENST00000546815	ENSG00000075856	SART3	TRUE	TRUE
chr12	108531264	C	T	ENST00000546815	ENSG00000075856	SART3	TRUE	TRUE
chr12	108531265	C	T	ENST00000546815	ENSG00000075856	SART3	TRUE	TRUE
chr12	108531272	C	A	ENST00000546815	ENSG00000075856	SART3	TRUE	TRUE
chr12	108531274	A	C	ENST00000546815	ENSG00000075856	SART3	TRUE	TRUE
chr12	108531274	A	T	ENST00000546815	ENSG00000075856	SART3	TRUE	TRUE
chr12	108531281	C	A	ENST00000546815	ENSG00000075856	SART3	TRUE	FALSE
chr12	108531281	C	G	ENST00000546815	ENSG00000075856	SART3	TRUE	FALSE
chr12	108531281	C	T	ENST00000546815	ENSG00000075856	SART3	TRUE	FALSE
chr12	108531282	T	A	ENST00000546815	ENSG00000075856	SART3	TRUE	FALSE
chr12	108531282	T	C	ENST00000546815	ENSG00000075856	SART3	TRUE	FALSE
chr12	108531282	T	G	ENST00000546815	ENSG00000075856	SART3	TRUE	FALSE
chr12	108532220	A	C	ENST00000546815	ENSG00000075856	SART3	TRUE	FALSE
chr12	108532220	A	G	ENST00000546815	ENSG00000075856	SART3	TRUE	FALSE
chr12	108532220	A	T	ENST00000546815	ENSG00000075856	SART3	TRUE	FALSE
chr12	108532221	C	A	ENST00000546815	ENSG00000075856	SART3	TRUE	FALSE
chr12	108532221	C	G	ENST00000546815	ENSG00000075856	SART3	TRUE	FALSE
chr12	108532221	C	T	ENST00000546815	ENSG00000075856	SART3	TRUE	FALSE
chr12	108532225	C	A	ENST00000546815	ENSG00000075856	SART3	TRUE	TRUE
chr12	108532234	C	A	ENST00000546815	ENSG00000075856	SART3	TRUE	TRUE
chr12	108532245	A	C	ENST00000546815	ENSG00000075856	SART3	TRUE	TRUE
chr12	108532245	A	T	ENST00000546815	ENSG00000075856	SART3	TRUE	TRUE
chr12	108532252	C	A	ENST00000546815	ENSG00000075856	SART3	TRUE	TRUE
chr12	108532253	G	T	ENST00000546815	ENSG00000075856	SART3	TRUE	TRUE
chr12	108532264	C	A	ENST00000546815	ENSG00000075856	SART3	TRUE	TRUE
chr12	108532268	G	C	ENST00000546815	ENSG00000075856	SART3	TRUE	TRUE
chr12	108532268	G	T	ENST00000546815	ENSG00000075856	SART3	TRUE	TRUE
chr12	108532280	G	T	ENST00000546815	ENSG00000075856	SART3	TRUE	TRUE
chr12	108532285	G	A	ENST00000546815	ENSG00000075856	SART3	TRUE	TRUE
chr12	108532306	T	A	ENST00000546815	ENSG00000075856	SART3	TRUE	TRUE
chr12	108532310	G	T	ENST00000546815	ENSG00000075856	SART3	TRUE	TRUE
chr12	108532318	G	A	ENST00000546815	ENSG00000075856	SART3	TRUE	TRUE
chr12	108532335	C	A	ENST00000546815	ENSG00000075856	SART3	TRUE	FALSE
chr12	108532335	C	G	ENST00000546815	ENSG00000075856	SART3	TRUE	FALSE
chr12	108532335	C	T	ENST00000546815	ENSG00000075856	SART3	TRUE	FALSE
chr12	108532336	T	A	ENST00000546815	ENSG00000075856	SART3	TRUE	FALSE
chr12	108532336	T	C	ENST00000546815	ENSG00000075856	SART3	TRUE	FALSE
chr12	108532336	T	G	ENST00000546815	ENSG00000075856	SART3	TRUE	FALSE
chr12	108535357	A	C	ENST00000546815	ENSG00000075856	SART3	TRUE	FALSE
chr12	108535357	A	G	ENST00000546815	ENSG00000075856	SART3	TRUE	FALSE
chr12	108535357	A	T	ENST00000546815	ENSG00000075856	SART3	TRUE	FALSE
chr12	108535358	C	A	ENST00000546815	ENSG00000075856	SART3	TRUE	FALSE
chr12	108535358	C	G	ENST00000546815	ENSG00000075856	SART3	TRUE	FALSE
chr12	108535358	C	T	ENST00000546815	ENSG00000075856	SART3	TRUE	FALSE
chr12	108535360	T	A	ENST00000546815	ENSG00000075856	SART3	TRUE	TRUE
chr12	108535363	C	A	ENST00000546815	ENSG00000075856	SART3	TRUE	TRUE
chr12	108535370	G	C	ENST00000546815	ENSG00000075856	SART3	TRUE	TRUE
chr12	108535370	G	T	ENST00000546815	ENSG00000075856	SART3	TRUE	TRUE
chr12	108535373	A	C	ENST00000546815	ENSG00000075856	SART3	TRUE	TRUE
chr12	108535373	A	T	ENST00000546815	ENSG00000075856	SART3	TRUE	TRUE
chr12	108535378	C	A	ENST00000546815	ENSG00000075856	SART3	TRUE	TRUE
chr12	108535382	C	T	ENST00000546815	ENSG00000075856	SART3	TRUE	TRUE
chr12	108535383	C	T	ENST00000546815	ENSG00000075856	SART3	TRUE	TRUE
chr12	108535394	G	C	ENST00000546815	ENSG00000075856	SART3	TRUE	TRUE
chr12	108535394	G	T	ENST00000546815	ENSG00000075856	SART3	TRUE	TRUE
chr12	108535399	T	A	ENST00000546815	ENSG00000075856	SART3	TRUE	TRUE
chr12	108535408	C	A	ENST00000546815	ENSG00000075856	SART3	TRUE	TRUE
chr12	108535411	T	A	ENST00000546815	ENSG00000075856	SART3	TRUE	TRUE
chr12	108535427	C	T	ENST00000546815	ENSG00000075856	SART3	TRUE	TRUE
chr12	108535428	C	T	ENST00000546815	ENSG00000075856	SART3	TRUE	TRUE
chr12	108535435	C	A	ENST00000546815	ENSG00000075856	SART3	TRUE	TRUE
chr12	108535444	T	A	ENST00000546815	ENSG00000075856	SART3	TRUE	TRUE
chr12	108535447	G	A	ENST00000546815	ENSG00000075856	SART3	TRUE	TRUE
chr12	108535457	G	T	ENST00000546815	ENSG00000075856	SART3	TRUE	TRUE
chr12	108535465	G	A	ENST00000546815	ENSG00000075856	SART3	TRUE	TRUE
chr12	108535469	C	A	ENST00000546815	ENSG00000075856	SART3	TRUE	FALSE
chr12	108535469	C	G	ENST00000546815	ENSG00000075856	SART3	TRUE	FALSE
chr12	108535469	C	T	ENST00000546815	ENSG00000075856	SART3	TRUE	FALSE
chr12	108535470	T	A	ENST00000546815	ENSG00000075856	SART3	TRUE	FALSE
chr12	108535470	T	C	ENST00000546815	ENSG00000075856	SART3	TRUE	FALSE
chr12	108535470	T	G	ENST00000546815	ENSG00000075856	SART3	TRUE	FALSE
chr12	108536512	A	C	ENST00000546815	ENSG00000075856	SART3	TRUE	FALSE
chr12	108536512	A	G	ENST00000546815	ENSG00000075856	SART3	TRUE	FALSE
chr12	108536512	A	T	ENST00000546815	ENSG00000075856	SART3	TRUE	FALSE
chr12	108536513	C	A	ENST00000546815	ENSG00000075856	SART3	TRUE	FALSE
chr12	108536513	C	G	ENST00000546815	ENSG00000075856	SART3	TRUE	FALSE
chr12	108536513	C	T	ENST00000546815	ENSG00000075856	SART3	TRUE	FALSE
chr12	108536516	C	A	ENST00000546815	ENSG00000075856	SART3	TRUE	TRUE
chr12	108536526	C	T	ENST00000546815	ENSG00000075856	SART3	TRUE	TRUE
chr12	108536527	C	T	ENST00000546815	ENSG00000075856	SART3	TRUE	TRUE
chr12	108536534	G	A	ENST00000546815	ENSG00000075856	SART3	TRUE	TRUE
chr12	108536544	G	T	ENST00000546815	ENSG00000075856	SART3	TRUE	TRUE
chr12	108536564	C	A	ENST00000546815	ENSG00000075856	SART3	TRUE	TRUE
chr12	108536573	C	A	ENST00000546815	ENSG00000075856	SART3	TRUE	FALSE
chr12	108536573	C	G	ENST00000546815	ENSG00000075856	SART3	TRUE	FALSE
chr12	108536573	C	T	ENST00000546815	ENSG00000075856	SART3	TRUE	FALSE
chr12	108536574	T	A	ENST00000546815	ENSG00000075856	SART3	TRUE	FALSE
chr12	108536574	T	C	ENST00000546815	ENSG00000075856	SART3	TRUE	FALSE
chr12	108536574	T	G	ENST00000546815	ENSG00000075856	SART3	TRUE	FALSE
chr12	108536706	A	C	ENST00000546815	ENSG00000075856	SART3	TRUE	FALSE
chr12	108536706	A	G	ENST00000546815	ENSG00000075856	SART3	TRUE	FALSE
chr12	108536706	A	T	ENST00000546815	ENSG00000075856	SART3	TRUE	FALSE
chr12	108536707	C	A	ENST00000546815	ENSG00000075856	SART3	TRUE	FALSE
chr12	108536707	C	G	ENST00000546815	ENSG00000075856	SART3	TRUE	TRUE
chr12	108536707	C	T	ENST00000546815	ENSG00000075856	SART3	TRUE	FALSE
chr12	108536711	C	A	ENST00000546815	ENSG00000075856	SART3	TRUE	TRUE
chr12	108536714	C	A	ENST00000546815	ENSG00000075856	SART3	TRUE	TRUE
chr12	108536720	C	A	ENST00000546815	ENSG00000075856	SART3	TRUE	TRUE
chr12	108536723	G	A	ENST00000546815	ENSG00000075856	SART3	TRUE	TRUE
chr12	108536726	T	A	ENST00000546815	ENSG00000075856	SART3	TRUE	TRUE
chr12	108536730	A	C	ENST00000546815	ENSG00000075856	SART3	TRUE	TRUE
chr12	108536730	A	T	ENST00000546815	ENSG00000075856	SART3	TRUE	TRUE
chr12	108536735	C	A	ENST00000546815	ENSG00000075856	SART3	TRUE	TRUE
chr12	108536737	A	T	ENST00000546815	ENSG00000075856	SART3	TRUE	TRUE
chr12	108536761	A	T	ENST00000546815	ENSG00000075856	SART3	TRUE	TRUE
chr12	108536765	C	A	ENST00000546815	ENSG00000075856	SART3	TRUE	TRUE
chr12	108536768	C	A	ENST00000546815	ENSG00000075856	SART3	TRUE	TRUE
chr12	108536774	C	A	ENST00000546815	ENSG00000075856	SART3	TRUE	TRUE
chr12	108536777	T	A	ENST00000546815	ENSG00000075856	SART3	TRUE	TRUE
chr12	108536786	C	A	ENST00000546815	ENSG00000075856	SART3	TRUE	FALSE
chr12	108536786	C	G	ENST00000546815	ENSG00000075856	SART3	TRUE	TRUE
chr12	108536786	C	T	ENST00000546815	ENSG00000075856	SART3	TRUE	FALSE
chr12	108536787	T	A	ENST00000546815	ENSG00000075856	SART3	TRUE	TRUE
chr12	108536787	T	C	ENST00000546815	ENSG00000075856	SART3	TRUE	FALSE
chr12	108536787	T	G	ENST00000546815	ENSG00000075856	SART3	TRUE	FALSE
chr12	108537486	A	C	ENST00000546815	ENSG00000075856	SART3	TRUE	FALSE
chr12	108537486	A	G	ENST00000546815	ENSG00000075856	SART3	TRUE	FALSE
chr12	108537486	A	T	ENST00000546815	ENSG00000075856	SART3	TRUE	FALSE
chr12	108537487	C	A	ENST00000546815	ENSG00000075856	SART3	TRUE	FALSE
chr12	108537487	C	G	ENST00000546815	ENSG00000075856	SART3	TRUE	FALSE
chr12	108537487	C	T	ENST00000546815	ENSG00000075856	SART3	TRUE	FALSE
chr12	108537491	G	A	ENST00000546815	ENSG00000075856	SART3	TRUE	TRUE
chr12	108537494	T	A	ENST00000546815	ENSG00000075856	SART3	TRUE	TRUE
chr12	108537509	T	A	ENST00000546815	ENSG00000075856	SART3	TRUE	TRUE
chr12	108537516	G	C	ENST00000546815	ENSG00000075856	SART3	TRUE	TRUE
chr12	108537516	G	T	ENST00000546815	ENSG00000075856	SART3	TRUE	TRUE
chr12	108537525	G	C	ENST00000546815	ENSG00000075856	SART3	TRUE	TRUE
chr12	108537525	G	T	ENST00000546815	ENSG00000075856	SART3	TRUE	TRUE
chr12	108537533	G	A	ENST00000546815	ENSG00000075856	SART3	TRUE	TRUE
chr12	108537534	C	T	ENST00000546815	ENSG00000075856	SART3	TRUE	TRUE
chr12	108537535	C	T	ENST00000546815	ENSG00000075856	SART3	TRUE	TRUE
chr12	108537542	C	A	ENST00000546815	ENSG00000075856	SART3	TRUE	TRUE
chr12	108537546	A	C	ENST00000546815	ENSG00000075856	SART3	TRUE	TRUE
chr12	108537546	A	T	ENST00000546815	ENSG00000075856	SART3	TRUE	TRUE
chr12	108537560	G	A	ENST00000546815	ENSG00000075856	SART3	TRUE	TRUE
chr12	108537577	A	T	ENST00000546815	ENSG00000075856	SART3	TRUE	TRUE
chr12	108537584	T	A	ENST00000546815	ENSG00000075856	SART3	TRUE	TRUE
chr12	108537587	C	A	ENST00000546815	ENSG00000075856	SART3	TRUE	TRUE
chr12	108537596	C	A	ENST00000546815	ENSG00000075856	SART3	TRUE	FALSE
chr12	108537596	C	G	ENST00000546815	ENSG00000075856	SART3	TRUE	FALSE
chr12	108537596	C	T	ENST00000546815	ENSG00000075856	SART3	TRUE	FALSE
chr12	108537597	T	A	ENST00000546815	ENSG00000075856	SART3	TRUE	FALSE
chr12	108537597	T	C	ENST00000546815	ENSG00000075856	SART3	TRUE	FALSE
chr12	108537597	T	G	ENST00000546815	ENSG00000075856	SART3	TRUE	FALSE
chr12	108538063	A	C	ENST00000546815	ENSG00000075856	SART3	TRUE	FALSE
chr12	108538063	A	G	ENST00000546815	ENSG00000075856	SART3	TRUE	FALSE
chr12	108538063	A	T	ENST00000546815	ENSG00000075856	SART3	TRUE	FALSE
chr12	108538064	C	A	ENST00000546815	ENSG00000075856	SART3	TRUE	FALSE
chr12	108538064	C	G	ENST00000546815	ENSG00000075856	SART3	TRUE	FALSE
chr12	108538064	C	T	ENST00000546815	ENSG00000075856	SART3	TRUE	FALSE
chr12	108538077	G	A	ENST00000546815	ENSG00000075856	SART3	TRUE	TRUE
chr12	108538089	C	A	ENST00000546815	ENSG00000075856	SART3	TRUE	TRUE
chr12	108538095	T	A	ENST00000546815	ENSG00000075856	SART3	TRUE	TRUE
chr12	108538098	C	A	ENST00000546815	ENSG00000075856	SART3	TRUE	TRUE
chr12	108538106	A	T	ENST00000546815	ENSG00000075856	SART3	TRUE	TRUE
chr12	108538111	G	C	ENST00000546815	ENSG00000075856	SART3	TRUE	TRUE
chr12	108538111	G	T	ENST00000546815	ENSG00000075856	SART3	TRUE	TRUE
chr12	108538120	C	T	ENST00000546815	ENSG00000075856	SART3	TRUE	TRUE
chr12	108538121	C	T	ENST00000546815	ENSG00000075856	SART3	TRUE	TRUE
chr12	108538124	A	C	ENST00000546815	ENSG00000075856	SART3	TRUE	TRUE
chr12	108538124	A	T	ENST00000546815	ENSG00000075856	SART3	TRUE	TRUE
chr12	108538135	C	T	ENST00000546815	ENSG00000075856	SART3	TRUE	TRUE
chr12	108538136	C	T	ENST00000546815	ENSG00000075856	SART3	TRUE	TRUE
chr12	108538141	G	T	ENST00000546815	ENSG00000075856	SART3	TRUE	TRUE
chr12	108538149	T	A	ENST00000546815	ENSG00000075856	SART3	TRUE	TRUE
chr12	108538172	A	C	ENST00000546815	ENSG00000075856	SART3	TRUE	TRUE
chr12	108538172	A	T	ENST00000546815	ENSG00000075856	SART3	TRUE	TRUE
chr12	108538178	A	T	ENST00000546815	ENSG00000075856	SART3	TRUE	TRUE
chr12	108538185	T	A	ENST00000546815	ENSG00000075856	SART3	TRUE	TRUE
chr12	108538191	T	A	ENST00000546815	ENSG00000075856	SART3	TRUE	TRUE
chr12	108538197	G	A	ENST00000546815	ENSG00000075856	SART3	TRUE	TRUE
chr12	108538200	G	A	ENST00000546815	ENSG00000075856	SART3	TRUE	TRUE
chr12	108538204	C	A	ENST00000546815	ENSG00000075856	SART3	TRUE	FALSE
chr12	108538204	C	G	ENST00000546815	ENSG00000075856	SART3	TRUE	FALSE
chr12	108538204	C	T	ENST00000546815	ENSG00000075856	SART3	TRUE	FALSE
chr12	108538205	T	A	ENST00000546815	ENSG00000075856	SART3	TRUE	FALSE
chr12	108538205	T	C	ENST00000546815	ENSG00000075856	SART3	TRUE	FALSE
chr12	108538205	T	G	ENST00000546815	ENSG00000075856	SART3	TRUE	FALSE
chr12	108538932	A	C	ENST00000546815	ENSG00000075856	SART3	TRUE	FALSE
chr12	108538932	A	G	ENST00000546815	ENSG00000075856	SART3	TRUE	FALSE
chr12	108538932	A	T	ENST00000546815	ENSG00000075856	SART3	TRUE	FALSE
chr12	108538933	C	A	ENST00000546815	ENSG00000075856	SART3	TRUE	FALSE
chr12	108538933	C	G	ENST00000546815	ENSG00000075856	SART3	TRUE	FALSE
chr12	108538933	C	T	ENST00000546815	ENSG00000075856	SART3	TRUE	FALSE
chr12	108538937	G	C	ENST00000546815	ENSG00000075856	SART3	TRUE	TRUE
chr12	108538937	G	T	ENST00000546815	ENSG00000075856	SART3	TRUE	TRUE
chr12	108538942	G	A	ENST00000546815	ENSG00000075856	SART3	TRUE	TRUE
chr12	108538946	G	C	ENST00000546815	ENSG00000075856	SART3	TRUE	TRUE
chr12	108538946	G	T	ENST00000546815	ENSG00000075856	SART3	TRUE	TRUE
chr12	108538955	C	T	ENST00000546815	ENSG00000075856	SART3	TRUE	TRUE
chr12	108538956	C	T	ENST00000546815	ENSG00000075856	SART3	TRUE	TRUE
chr12	108538959	A	C	ENST00000546815	ENSG00000075856	SART3	TRUE	TRUE
chr12	108538959	A	T	ENST00000546815	ENSG00000075856	SART3	TRUE	TRUE
chr12	108538973	G	T	ENST00000546815	ENSG00000075856	SART3	TRUE	TRUE
chr12	108538981	C	A	ENST00000546815	ENSG00000075856	SART3	TRUE	TRUE
chr12	108538996	C	A	ENST00000546815	ENSG00000075856	SART3	TRUE	TRUE
chr12	108539004	A	T	ENST00000546815	ENSG00000075856	SART3	TRUE	TRUE
chr12	108539008	G	A	ENST00000546815	ENSG00000075856	SART3	TRUE	TRUE
chr12	108539032	T	A	ENST00000546815	ENSG00000075856	SART3	TRUE	TRUE
chr12	108539038	C	A	ENST00000546815	ENSG00000075856	SART3	TRUE	TRUE
chr12	108539048	A	C	ENST00000546815	ENSG00000075856	SART3
chr12	108539048	A	T	ENST00000546815	ENSG00000075856	SART3	TRUE	TRUE
chr12	108539056	G	A	ENST00000546815	ENSG00000075856	SART3	TRUE	TRUE
chr12	108539057	A	C	ENST00000546815	ENSG00000075856	SART3	TRUE	TRUE
chr12	108539057	A	T	ENST00000546815	ENSG00000075856	SART3	TRUE	TRUE
chr12	108539062	C	A	ENST00000546815	ENSG00000075856	SART3	TRUE	TRUE
chr12	108539080	C	A	ENST00000546815	ENSG00000075856	SART3	TRUE	TRUE
chr12	108539086	G	A	ENST00000546815	ENSG00000075856	SART3	TRUE	TRUE
chr12	108539088	A	T	ENST00000546815	ENSG00000075856	SART3	TRUE	TRUE
chr12	108539090	C	A	ENST00000546815	ENSG00000075856	SART3	TRUE	FALSE
chr12	108539090	C	G	ENST00000546815	ENSG00000075856	SART3	TRUE	FALSE
chr12	108539090	C	T	ENST00000546815	ENSG00000075856	SART3	TRUE	FALSE
chr12	108539091	T	A	ENST00000546815	ENSG00000075856	SART3	TRUE	FALSE
chr12	108539091	T	C	ENST00000546815	ENSG00000075856	SART3	TRUE	FALSE
chr12	108539091	T	G	ENST00000546815	ENSG00000075856	SART3	TRUE	FALSE
chr12	108543026	A	C	ENST00000546815	ENSG00000075856	SART3	TRUE	FALSE
chr12	108543026	A	G	ENST00000546815	ENSG00000075856	SART3	FALSE	FALSE
chr12	108543026	A	T	ENST00000546815	ENSG00000075856	SART3	TRUE	FALSE
chr12	108543027	C	A	ENST00000546815	ENSG00000075856	SART3	TRUE	FALSE
chr12	108543027	C	G	ENST00000546815	ENSG00000075856	SART3	TRUE	FALSE
chr12	108543027	C	T	ENST00000546815	ENSG00000075856	SART3	TRUE	FALSE
chr12	108543036	C	A	ENST00000546815	ENSG00000075856	SART3	TRUE	TRUE
chr12	108543039	C	A	ENST00000546815	ENSG00000075856	SART3	TRUE	TRUE
chr12	108543040	A	C	ENST00000546815	ENSG00000075856	SART3	TRUE	TRUE
chr12	108543040	A	T	ENST00000546815	ENSG00000075856	SART3	TRUE	TRUE
chr12	108543048	T	A	ENST00000546815	ENSG00000075856	SART3	TRUE	TRUE
chr12	108543049	A	C	ENST00000546815	ENSG00000075856	SART3	TRUE	TRUE
chr12	108543049	A	T	ENST00000546815	ENSG00000075856	SART3	TRUE	TRUE
chr12	108543054	T	A	ENST00000546815	ENSG00000075856	SART3	TRUE	TRUE
chr12	108543057	C	A	ENST00000546815	ENSG00000075856	SART3	TRUE	TRUE
chr12	108543063	G	A	ENST00000546815	ENSG00000075856	SART3	TRUE	TRUE
chr12	108543066	G	A	ENST00000546815	ENSG00000075856	SART3	TRUE	TRUE
chr12	108543075	T	A	ENST00000546815	ENSG00000075856	SART3	TRUE	TRUE
chr12	108543079	A	C	ENST00000546815	ENSG00000075856	SART3	TRUE	TRUE
chr12	108543079	A	T	ENST00000546815	ENSG00000075856	SART3	TRUE	TRUE
chr12	108543087	G	A	ENST00000546815	ENSG00000075856	SART3	TRUE	TRUE
chr12	108543095	G	C	ENST00000546815	ENSG00000075856	SART3	TRUE	TRUE
chr12	108543095	G	T	ENST00000546815	ENSG00000075856	SART3	TRUE	TRUE
chr12	108543099	C	A	ENST00000546815	ENSG00000075856	SART3	TRUE	TRUE
chr12	108543114	C	A	ENST00000546815	ENSG00000075856	SART3	TRUE	TRUE
chr12	108543116	G	C	ENST00000546815	ENSG00000075856	SART3	TRUE	TRUE
chr12	108543116	G	T	ENST00000546815	ENSG00000075856	SART3	TRUE	TRUE
chr12	108543118	C	T	ENST00000546815	ENSG00000075856	SART3	TRUE	TRUE
chr12	108543119	C	T	ENST00000546815	ENSG00000075856	SART3	TRUE	TRUE
chr12	108543123	C	A	ENST00000546815	ENSG00000075856	SART3	TRUE	TRUE
chr12	108543126	C	A	ENST00000546815	ENSG00000075856	SART3	TRUE	TRUE
chr12	108543127	A	C	ENST00000546815	ENSG00000075856	SART3	TRUE	TRUE
chr12	108543127	A	T	ENST00000546815	ENSG00000075856	SART3	TRUE	TRUE
chr12	108543132	C	A	ENST00000546815	ENSG00000075856	SART3	TRUE	TRUE
chr12	108543147	C	A	ENST00000546815	ENSG00000075856	SART3	TRUE	TRUE
chr12	108543153	C	A	ENST00000546815	ENSG00000075856	SART3	TRUE	FALSE
chr12	108543153	C	G	ENST00000546815	ENSG00000075856	SART3	TRUE	FALSE
chr12	108543153	C	T	ENST00000546815	ENSG00000075856	SART3	TRUE	FALSE
chr12	108543154	T	A	ENST00000546815	ENSG00000075856	SART3	TRUE	FALSE
chr12	108543154	T	C	ENST00000546815	ENSG00000075856	SART3	TRUE	FALSE
chr12	108543154	T	G	ENST00000546815	ENSG00000075856	SART3	TRUE	FALSE
chr12	108544425	A	C	ENST00000546815	ENSG00000075856	SART3	TRUE	FALSE
chr12	108544425	A	G	ENST00000546815	ENSG00000075856	SART3	TRUE	FALSE
chr12	108544425	A	T	ENST00000546815	ENSG00000075856	SART3	TRUE	FALSE
chr12	108544426	C	A	ENST00000546815	ENSG00000075856	SART3	TRUE	FALSE
chr12	108544426	C	G	ENST00000546815	ENSG00000075856	SART3	TRUE	FALSE
chr12	108544426	C	T	ENST00000546815	ENSG00000075856	SART3	TRUE	FALSE
chr12	108544428	A	C	ENST00000546815	ENSG00000075856	SART3	TRUE	TRUE
chr12	108544428	A	T	ENST00000546815	ENSG00000075856	SART3	TRUE	TRUE
chr12	108544444	A	T	ENST00000546815	ENSG00000075856	SART3	TRUE	TRUE
chr12	108544448	G	A	ENST00000546815	ENSG00000075856	SART3	TRUE	TRUE
chr12	108544451	G	A	ENST00000546815	ENSG00000075856	SART3	TRUE	TRUE
chr12	108544472	T	A	ENST00000546815	ENSG00000075856	SART3	TRUE	TRUE
chr12	108544475	C	A	ENST00000546815	ENSG00000075856	SART3	TRUE	TRUE
chr12	108544479	C	A	ENST00000546815	ENSG00000075856	SART3	FALSE	FALSE
chr12	108544479	C	G	ENST00000546815	ENSG00000075856	SART3	FALSE	FALSE
chr12	108544479	C	T	ENST00000546815	ENSG00000075856	SART3	FALSE	FALSE
chr12	108544480	T	A	ENST00000546815	ENSG00000075856	SART3	FALSE	FALSE
chr12	108544480	T	C	ENST00000546815	ENSG00000075856	SART3	FALSE	FALSE
chr12	108544480	T	G	ENST00000546815	ENSG00000075856	SART3	FALSE	FALSE
chr12	108545137	A	C	ENST00000546815	ENSG00000075856	SART3	TRUE	FALSE
chr12	108545137	A	G	ENST00000546815	ENSG00000075856	SART3	FALSE	FALSE
chr12	108545137	A	T	ENST00000546815	ENSG00000075856	SART3	TRUE	TRUE
chr12	108545138	C	A	ENST00000546815	ENSG00000075856	SART3	TRUE	TRUE
chr12	108545138	C	G	ENST00000546815	ENSG00000075856	SART3	TRUE	TRUE
chr12	108545138	C	T	ENST00000546815	ENSG00000075856	SART3	TRUE	TRUE
chr12	108545150	C	A	ENST00000546815	ENSG00000075856	SART3	TRUE	TRUE
chr12	108545165	C	A	ENST00000546815	ENSG00000075856	SART3	TRUE	TRUE
chr12	108545171	C	A	ENST00000546815	ENSG00000075856	SART3	TRUE	TRUE
chr12	108545174	G	A	ENST00000546815	ENSG00000075856	SART3	TRUE	TRUE
chr12	108545175	G	C	ENST00000546815	ENSG00000075856	SART3	TRUE	TRUE
chr12	108545175	G	T	ENST00000546815	ENSG00000075856	SART3	TRUE	TRUE
chr12	108545183	C	A	ENST00000546815	ENSG00000075856	SART3	TRUE	TRUE
chr12	108545184	C	T	ENST00000546815	ENSG00000075856	SART3	TRUE	TRUE
chr12	108545185	C	T	ENST00000546815	ENSG00000075856	SART3	TRUE	TRUE
chr12	108545198	C	A	ENST00000546815	ENSG00000075856	SART3	TRUE	TRUE
chr12	108545201	T	A	ENST00000546815	ENSG00000075856	SART3	TRUE	TRUE
chr12	108545212	A	C	ENST00000546815	ENSG00000075856	SART3	TRUE	TRUE
chr12	108545212	A	T	ENST00000546815	ENSG00000075856	SART3	TRUE	TRUE
chr12	108545224	G	T	ENST00000546815	ENSG00000075856	SART3	TRUE	TRUE
chr12	108545237	C	A	ENST00000546815	ENSG00000075856	SART3	TRUE	TRUE
chr12	108545255	T	A	ENST00000546815	ENSG00000075856	SART3	TRUE	TRUE
chr12	108545258	C	A	ENST00000546815	ENSG00000075856	SART3	TRUE	TRUE
chr12	108545270	T	A	ENST00000546815	ENSG00000075856	SART3	TRUE	TRUE
chr12	108545273	G	A	ENST00000546815	ENSG00000075856	SART3	TRUE	TRUE
chr12	108545290	G	C	ENST00000546815	ENSG00000075856	SART3	TRUE	TRUE
chr12	108545290	G	T	ENST00000546815	ENSG00000075856	SART3	TRUE	TRUE
chr12	108545292	G	C	ENST00000546815	ENSG00000075856	SART3	TRUE	TRUE
chr12	108545292	G	T	ENST00000546815	ENSG00000075856	SART3	TRUE	TRUE
chr12	108545297	G	A	ENST00000546815	ENSG00000075856	SART3	TRUE	TRUE
chr12	108545301	A	C	ENST00000546815	ENSG00000075856	SART3	TRUE	TRUE
chr12	108545301	A	T	ENST00000546815	ENSG00000075856	SART3	TRUE	TRUE
chr12	108545306	C	A	ENST00000546815	ENSG00000075856	SART3	TRUE	TRUE
chr12	108545310	C	T	ENST00000546815	ENSG00000075856	SART3	TRUE	TRUE
chr12	108545311	C	T	ENST00000546815	ENSG00000075856	SART3	TRUE	TRUE
chr12	108545322	A	T	ENST00000546815	ENSG00000075856	SART3	TRUE	TRUE
chr12	108545324	C	A	ENST00000546815	ENSG00000075856	SART3	TRUE	FALSE
chr12	108545324	C	G	ENST00000546815	ENSG00000075856	SART3	TRUE	FALSE
chr12	108545324	C	T	ENST00000546815	ENSG00000075856	SART3	TRUE	FALSE
chr12	108545325	T	A	ENST00000546815	ENSG00000075856	SART3	TRUE	FALSE
chr12	108545325	T	C	ENST00000546815	ENSG00000075856	SART3	TRUE	FALSE
chr12	108545325	T	G	ENST00000546815	ENSG00000075856	SART3	TRUE	FALSE
chr12	108547885	A	C	ENST00000546815	ENSG00000075856	SART3	TRUE	FALSE
chr12	108547885	A	G	ENST00000546815	ENSG00000075856	SART3	TRUE	FALSE
chr12	108547885	A	T	ENST00000546815	ENSG00000075856	SART3	TRUE	TRUE
chr12	108547886	C	A	ENST00000546815	ENSG00000075856	SART3	TRUE	TRUE
chr12	108547886	C	G	ENST00000546815	ENSG00000075856	SART3	TRUE	TRUE
chr12	108547886	C	T	ENST00000546815	ENSG00000075856	SART3	TRUE	FALSE
chr12	108547891	G	C	ENST00000546815	ENSG00000075856	SART3	TRUE	TRUE
chr12	108547891	G	T	ENST00000546815	ENSG00000075856	SART3	TRUE	TRUE
chr12	108547899	T	A	ENST00000546815	ENSG00000075856	SART3	TRUE	TRUE
chr12	108547908	T	A	ENST00000546815	ENSG00000075856	SART3	TRUE	TRUE
chr12	108547911	C	A	ENST00000546815	ENSG00000075856	SART3	TRUE	TRUE
chr12	108547921	A	C	ENST00000546815	ENSG00000075856	SART3	TRUE	TRUE
chr12	108547921	A	T	ENST00000546815	ENSG00000075856	SART3	TRUE	TRUE
chr12	108547932	C	A	ENST00000546815	ENSG00000075856	SART3	TRUE	TRUE
chr12	108547935	T	A	ENST00000546815	ENSG00000075856	SART3	TRUE	TRUE
chr12	108547950	G	A	ENST00000546815	ENSG00000075856	SART3	TRUE	TRUE
chr12	108547965	C	A	ENST00000546815	ENSG00000075856	SART3	TRUE	TRUE
chr12	108547975	C	T	ENST00000546815	ENSG00000075856	SART3	TRUE	TRUE
chr12	108547976	C	T	ENST00000546815	ENSG00000075856	SART3	TRUE	TRUE
chr12	108547980	C	A	ENST00000546815	ENSG00000075856	SART3	TRUE	TRUE
chr12	108547984	C	T	ENST00000546815	ENSG00000075856	SART3	TRUE	TRUE
chr12	108547985	C	T	ENST00000546815	ENSG00000075856	SART3	TRUE	TRUE
chr12	108547992	C	A	ENST00000546815	ENSG00000075856	SART3	TRUE	FALSE
chr12	108547992	C	G	ENST00000546815	ENSG00000075856	SART3	TRUE	FALSE
chr12	108547992	C	T	ENST00000546815	ENSG00000075856	SART3	TRUE	FALSE
chr12	108547993	T	A	ENST00000546815	ENSG00000075856	SART3	TRUE	FALSE
chr12	108547993	T	C	ENST00000546815	ENSG00000075856	SART3	TRUE	FALSE
chr12	108547993	T	G	ENST00000546815	ENSG00000075856	SART3	TRUE	FALSE
chr12	108549086	A	C	ENST00000546815	ENSG00000075856	SART3	TRUE	FALSE
chr12	108549086	A	G	ENST00000546815	ENSG00000075856	SART3	TRUE	FALSE
chr12	108549086	A	T	ENST00000546815	ENSG00000075856	SART3	TRUE	FALSE
chr12	108549087	C	A	ENST00000546815	ENSG00000075856	SART3	TRUE	FALSE
chr12	108549087	C	G	ENST00000546815	ENSG00000075856	SART3	TRUE	FALSE
chr12	108549087	C	T	ENST00000546815	ENSG00000075856	SART3	TRUE	FALSE
chr12	108549088	C	A	ENST00000546815	ENSG00000075856	SART3	TRUE	TRUE
chr12	108549091	C	A	ENST00000546815	ENSG00000075856	SART3	TRUE	TRUE
chr12	108549096	A	T	ENST00000546815	ENSG00000075856	SART3	TRUE	TRUE
chr12	108549109	C	A	ENST00000546815	ENSG00000075856	SART3	TRUE	TRUE
chr12	108549118	T	A	ENST00000546815	ENSG00000075856	SART3	TRUE	TRUE
chr12	108549121	G	A	ENST00000546815	ENSG00000075856	SART3	TRUE	TRUE
chr12	108549139	T	A	ENST00000546815	ENSG00000075856	SART3	TRUE	TRUE
chr12	108549148	C	A	ENST00000546815	ENSG00000075856	SART3	TRUE	TRUE
chr12	108549154	C	A	ENST00000546815	ENSG00000075856	SART3	TRUE	TRUE
chr12	108549169	T	A	ENST00000546815	ENSG00000075856	SART3	TRUE	TRUE
chr12	108549174	A	T	ENST00000546815	ENSG00000075856	SART3	TRUE	TRUE
chr12	108549185	G	T	ENST00000546815	ENSG00000075856	SART3	TRUE	TRUE
chr12	108549191	G	C	ENST00000546815	ENSG00000075856	SART3	TRUE	TRUE
chr12	108549191	G	T	ENST00000546815	ENSG00000075856	SART3	TRUE	TRUE
chr12	108549197	A	C	ENST00000546815	ENSG00000075856	SART3	TRUE	TRUE
chr12	108549197	A	T	ENST00000546815	ENSG00000075856	SART3	TRUE	TRUE
chr12	108549213	A	T	ENST00000546815	ENSG00000075856	SART3	TRUE	TRUE
chr12	108549215	C	A	ENST00000546815	ENSG00000075856	SART3	TRUE	FALSE
chr12	108549215	C	G	ENST00000546815	ENSG00000075856	SART3	TRUE	FALSE
chr12	108549215	C	T	ENST00000546815	ENSG00000075856	SART3	TRUE	FALSE
chr12	108549216	T	A	ENST00000546815	ENSG00000075856	SART3	TRUE	FALSE
chr12	108549216	T	C	ENST00000546815	ENSG00000075856	SART3	TRUE	FALSE
chr12	108549216	T	G	ENST00000546815	ENSG00000075856	SART3	TRUE	FALSE
chr12	108560841	A	C	ENST00000546815	ENSG00000075856	SART3	TRUE	FALSE
chr12	108560841	A	G	ENST00000546815	ENSG00000075856	SART3	TRUE	FALSE
chr12	108560841	A	T	ENST00000546815	ENSG00000075856	SART3	TRUE	FALSE
chr12	108560842	C	A	ENST00000546815	ENSG00000075856	SART3	TRUE	FALSE
chr12	108560842	C	G	ENST00000546815	ENSG00000075856	SART3	TRUE	FALSE
chr12	108560842	C	T	ENST00000546815	ENSG00000075856	SART3	TRUE	FALSE
chr12	108560845	G	A	ENST00000546815	ENSG00000075856	SART3	TRUE	TRUE
chr12	108560848	C	A	ENST00000546815	ENSG00000075856	SART3	TRUE	TRUE
chr12	108560851	C	A	ENST00000546815	ENSG00000075856	SART3	TRUE	TRUE
chr12	108560857	T	A	ENST00000546815	ENSG00000075856	SART3	TRUE	TRUE
chr12	108560860	C	A	ENST00000546815	ENSG00000075856	SART3	TRUE	TRUE
chr12	108560866	C	A	ENST00000546815	ENSG00000075856	SART3	TRUE	TRUE
chr12	108560872	G	A	ENST00000546815	ENSG00000075856	SART3	TRUE	TRUE
chr12	108560878	T	A	ENST00000546815	ENSG00000075856	SART3	TRUE	TRUE
chr12	108560881	C	A	ENST00000546815	ENSG00000075856	SART3	TRUE	TRUE
chr12	108560884	C	A	ENST00000546815	ENSG00000075856	SART3	TRUE	TRUE
chr12	108560887	C	A	ENST00000546815	ENSG00000075856	SART3	TRUE	TRUE
chr12	108560890	C	A	ENST00000546815	ENSG00000075856	SART3	TRUE	TRUE
chr12	108560894	A	C	ENST00000546815	ENSG00000075856	SART3	TRUE	TRUE
chr12	108560894	A	T	ENST00000546815	ENSG00000075856	SART3	TRUE	TRUE
chr12	108560899	C	A	ENST00000546815	ENSG00000075856	SART3	TRUE	TRUE
chr12	108560900	C	T	ENST00000546815	ENSG00000075856	SART3	TRUE	TRUE
chr12	108560901	C	T	ENST00000546815	ENSG00000075856	SART3	TRUE	TRUE
chr12	108560905	C	A	ENST00000546815	ENSG00000075856	SART3	TRUE	TRUE
chr12	108560906	G	C	ENST00000546815	ENSG00000075856	SART3	TRUE	TRUE
chr12	108560906	G	T	ENST00000546815	ENSG00000075856	SART3	TRUE	TRUE
chr12	108560911	C	A	ENST00000546815	ENSG00000075856	SART3	TRUE	TRUE
chr12	108560926	C	A	ENST00000546815	ENSG00000075856	SART3	TRUE	TRUE
chr12	108560945	G	C	ENST00000546815	ENSG00000075856	SART3	TRUE	TRUE
chr12	108560945	G	T	ENST00000546815	ENSG00000075856	SART3	TRUE	TRUE
chr12	108560950	C	A	ENST00000546815	ENSG00000075856	SART3	TRUE	TRUE
chr12	108560965	C	A	ENST00000546815	ENSG00000075856	SART3	TRUE	TRUE
chr12	108560977	C	A	ENST00000546815	ENSG00000075856	SART3	TRUE	TRUE
chr12	108560980	C	A	ENST00000546815	ENSG00000075856	SART3	TRUE	TRUE
chr12	108560983	G	A	ENST00000546815	ENSG00000075856	SART3	TRUE	TRUE
chr12	108560986	G	A	ENST00000546815	ENSG00000075856	SART3	TRUE	TRUE
chr12	108560990	C	T	ENST00000546815	ENSG00000075856	SART3	TRUE	TRUE
chr12	108560991	C	T	ENST00000546815	ENSG00000075856	SART3	TRUE	TRUE
chr12	108561010	T	A	ENST00000546815	ENSG00000075856	SART3	TRUE	TRUE
chr12	108561011	G	C	ENST00000546815	ENSG00000075856	SART3	TRUE	TRUE
chr12	108561011	G	T	ENST00000546815	ENSG00000075856	SART3	TRUE	TRUE
chr12	108561036	G	T	ENST00000546815	ENSG00000075856	SART3	TRUE	TRUE
chr12	108561039	A	C	ENST00000546815	ENSG00000075856	SART3	TRUE	TRUE
chr12	108561039	A	T	ENST00000546815	ENSG00000075856	SART3	TRUE	TRUE
chr12	108561046	T	A	ENST00000546815	ENSG00000075856	SART3	TRUE	TRUE
chr12	108561067	T	A	ENST00000546815	ENSG00000075856	SART3	TRUE	TRUE
chr12	108561073	C	A	ENST00000546815	ENSG00000075856	SART3	TRUE	TRUE
chr12	108561079	C	A	ENST00000546815	ENSG00000075856	SART3	TRUE	TRUE
chr12	108561082	C	A	ENST00000546815	ENSG00000075856	SART3	TRUE	TRUE
chr12	108561085	C	A	ENST00000546815	ENSG00000075856	SART3	TRUE	FALSE
chr12	108561094	T	A	ENST00000546815	ENSG00000075856	SART3	TRUE	FALSE
chr12	108561106	T	A	ENST00000546815	ENSG00000075856	SART3	FALSE	FALSE
chr12	108561112	C	A	ENST00000546815	ENSG00000075856	SART3	FALSE	FALSE
chr12	108561118	C	A	ENST00000546815	ENSG00000075856	SART3	FALSE	FALSE
chr12	108561124	C	A	ENST00000546815	ENSG00000075856	SART3	FALSE	FALSE
chr12	108561126	G	C	ENST00000546815	ENSG00000075856	SART3	FALSE	FALSE
chr12	108561126	G	T	ENST00000546815	ENSG00000075856	SART3	FALSE	FALSE
chr12	108561132	G	T	ENST00000546815	ENSG00000075856	SART3	FALSE	FALSE
chr12	108561139	C	A	ENST00000546815	ENSG00000075856	SART3	FALSE	FALSE
chr12	108562663	C	A	ENST00000311893	ENSG00000136003	ISCU	FALSE	FALSE
chr12	108562701	G	T	ENST00000311893	ENSG00000136003	ISCU
chr12	108562708	C	A	ENST00000311893	ENSG00000136003	ISCU
chr12	108562719	C	T	ENST00000311893	ENSG00000136003	ISCU
chr12	108562727	T	A	ENST00000311893	ENSG00000136003	ISCU
chr12	108562727	T	G	ENST00000311893	ENSG00000136003	ISCU
chr12	108562731	A	T	ENST00000311893	ENSG00000136003	ISCU
chr12	108562734	A	T	ENST00000311893	ENSG00000136003	ISCU
chr12	108562737	G	A	ENST00000311893	ENSG00000136003	ISCU	TRUE	FALSE
chr12	108562737	G	C	ENST00000311893	ENSG00000136003	ISCU	TRUE	FALSE
chr12	108562737	G	T	ENST00000311893	ENSG00000136003	ISCU	TRUE	FALSE
chr12	108562738	T	A	ENST00000311893	ENSG00000136003	ISCU	TRUE	FALSE
chr12	108562738	T	C	ENST00000311893	ENSG00000136003	ISCU	TRUE	FALSE
chr12	108562738	T	G	ENST00000311893	ENSG00000136003	ISCU	TRUE	FALSE
chr12	108564277	A	C	ENST00000311893	ENSG00000136003	ISCU	TRUE	FALSE
chr12	108564277	A	G	ENST00000311893	ENSG00000136003	ISCU	TRUE	FALSE
chr12	108564277	A	T	ENST00000311893	ENSG00000136003	ISCU	TRUE	FALSE
chr12	108564278	G	A	ENST00000311893	ENSG00000136003	ISCU	TRUE	FALSE
chr12	108564278	G	C	ENST00000311893	ENSG00000136003	ISCU	TRUE	FALSE
chr12	108564278	G	T	ENST00000311893	ENSG00000136003	ISCU	TRUE	FALSE
chr12	108564293	T	A	ENST00000311893	ENSG00000136003	ISCU	TRUE	TRUE
chr12	108564293	T	G	ENST00000311893	ENSG00000136003	ISCU	TRUE	TRUE
chr12	108564294	G	T	ENST00000311893	ENSG00000136003	ISCU	TRUE	TRUE
chr12	108564303	A	T	ENST00000311893	ENSG00000136003	ISCU	TRUE	TRUE
chr12	108564324	A	T	ENST00000311893	ENSG00000136003	ISCU	TRUE	TRUE
chr12	108564333	A	T	ENST00000311893	ENSG00000136003	ISCU	TRUE	TRUE
chr12	108564342	G	T	ENST00000311893	ENSG00000136003	ISCU	TRUE	TRUE
chr12	108564348	G	T	ENST00000311893	ENSG00000136003	ISCU	TRUE	TRUE
chr12	108564371	T	A	ENST00000311893	ENSG00000136003	ISCU	TRUE	TRUE
chr12	108564384	A	T	ENST00000311893	ENSG00000136003	ISCU	TRUE	TRUE
chr12	108564388	T	A	ENST00000311893	ENSG00000136003	ISCU	TRUE	TRUE
chr12	108564388	T	G	ENST00000311893	ENSG00000136003	ISCU	TRUE	TRUE
chr12	108564390	C	T	ENST00000311893	ENSG00000136003	ISCU	TRUE	TRUE
chr12	108564393	G	A	ENST00000311893	ENSG00000136003	ISCU	TRUE	FALSE
chr12	108564393	G	C	ENST00000311893	ENSG00000136003	ISCU	TRUE	FALSE
chr12	108564393	G	T	ENST00000311893	ENSG00000136003	ISCU	TRUE	FALSE
chr12	108564394	T	A	ENST00000311893	ENSG00000136003	ISCU	TRUE	FALSE
chr12	108564394	T	C	ENST00000311893	ENSG00000136003	ISCU	TRUE	FALSE
chr12	108564394	T	G	ENST00000311893	ENSG00000136003	ISCU	TRUE	FALSE
chr12	108565319	A	C	ENST00000311893	ENSG00000136003	ISCU	TRUE	FALSE
chr12	108565319	A	G	ENST00000311893	ENSG00000136003	ISCU	TRUE	FALSE
chr12	108565319	A	T	ENST00000311893	ENSG00000136003	ISCU	TRUE	FALSE
chr12	108565320	G	A	ENST00000311893	ENSG00000136003	ISCU	TRUE	FALSE
chr12	108565320	G	C	ENST00000311893	ENSG00000136003	ISCU	TRUE	FALSE
chr12	108565320	G	T	ENST00000311893	ENSG00000136003	ISCU	TRUE	FALSE
chr12	108565324	C	T	ENST00000311893	ENSG00000136003	ISCU	TRUE	TRUE
chr12	108565333	G	T	ENST00000311893	ENSG00000136003	ISCU	TRUE	TRUE
chr12	108565336	A	T	ENST00000311893	ENSG00000136003	ISCU	TRUE	TRUE
chr12	108565342	A	T	ENST00000311893	ENSG00000136003	ISCU	TRUE	TRUE
chr12	108565363	A	T	ENST00000311893	ENSG00000136003	ISCU	TRUE	TRUE
chr12	108565377	T	A	ENST00000311893	ENSG00000136003	ISCU	TRUE	TRUE
chr12	108565400	C	A	ENST00000311893	ENSG00000136003	ISCU	TRUE	TRUE
chr12	108565400	C	G	ENST00000311893	ENSG00000136003	ISCU	TRUE	TRUE
chr12	108565403	T	A	ENST00000311893	ENSG00000136003	ISCU	TRUE	TRUE
chr12	108565403	T	G	ENST00000311893	ENSG00000136003	ISCU	TRUE	TRUE
chr12	108565411	G	T	ENST00000311893	ENSG00000136003	ISCU	TRUE	TRUE
chr12	108565415	G	A	ENST00000311893	ENSG00000136003	ISCU	TRUE	TRUE
chr12	108565416	G	A	ENST00000311893	ENSG00000136003	ISCU	TRUE	TRUE
chr12	108565420	A	T	ENST00000311893	ENSG00000136003	ISCU	TRUE	TRUE
chr12	108565423	G	T	ENST00000311893	ENSG00000136003	ISCU	TRUE	TRUE
chr12	108565426	A	T	ENST00000311893	ENSG00000136003	ISCU	TRUE	TRUE
chr12	108565432	G	A	ENST00000311893	ENSG00000136003	ISCU	TRUE	FALSE
chr12	108565432	G	C	ENST00000311893	ENSG00000136003	ISCU	TRUE	FALSE
chr12	108565432	G	T	ENST00000311893	ENSG00000136003	ISCU	TRUE	FALSE
chr12	108565433	T	A	ENST00000311893	ENSG00000136003	ISCU	TRUE	FALSE
chr12	108565433	T	C	ENST00000311893	ENSG00000136003	ISCU	TRUE	FALSE
chr12	108565433	T	G	ENST00000311893	ENSG00000136003	ISCU	TRUE	FALSE
chr12	108567188	A	C	ENST00000311893	ENSG00000136003	ISCU	TRUE	FALSE
chr12	108567188	A	G	ENST00000311893	ENSG00000136003	ISCU	TRUE	FALSE
chr12	108567188	A	T	ENST00000311893	ENSG00000136003	ISCU	TRUE	FALSE
chr12	108567189	G	A	ENST00000311893	ENSG00000136003	ISCU	TRUE	FALSE
chr12	108567189	G	C	ENST00000311893	ENSG00000136003	ISCU	TRUE	FALSE
chr12	108567189	G	T	ENST00000311893	ENSG00000136003	ISCU	TRUE	FALSE
chr12	108567193	G	T	ENST00000311893	ENSG00000136003	ISCU	TRUE	TRUE
chr12	108567196	G	T	ENST00000311893	ENSG00000136003	ISCU	TRUE	TRUE
chr12	108567203	T	A	ENST00000311893	ENSG00000136003	ISCU	TRUE	TRUE
chr12	108567211	A	T	ENST00000311893	ENSG00000136003	ISCU	TRUE	TRUE
chr12	108567229	A	T	ENST00000311893	ENSG00000136003	ISCU	FALSE	FALSE
chr12	108567232	G	T	ENST00000311893	ENSG00000136003	ISCU	FALSE	FALSE
chr12	108567240	C	A	ENST00000311893	ENSG00000136003	ISCU	FALSE	FALSE
chr12	108567253	A	T	ENST00000311893	ENSG00000136003	ISCU	FALSE	FALSE
chr12	108567264	C	A	ENST00000311893	ENSG00000136003	ISCU	FALSE	FALSE
chr12	108567269	G	A	ENST00000311893	ENSG00000136003	ISCU	TRUE	FALSE
chr12	108567269	G	C	ENST00000311893	ENSG00000136003	ISCU	TRUE	FALSE
chr12	108567269	G	T	ENST00000311893	ENSG00000136003	ISCU	TRUE	FALSE
chr12	108567270	T	A	ENST00000311893	ENSG00000136003	ISCU	TRUE	FALSE
chr12	108567270	T	C	ENST00000311893	ENSG00000136003	ISCU	TRUE	FALSE
chr12	108567270	T	G	ENST00000311893	ENSG00000136003	ISCU	TRUE	FALSE
chr12	108568829	A	C	ENST00000311893	ENSG00000136003	ISCU	TRUE	FALSE
chr12	108568829	A	G	ENST00000311893	ENSG00000136003	ISCU	TRUE	FALSE
chr12	108568829	A	T	ENST00000311893	ENSG00000136003	ISCU	TRUE	FALSE
chr12	108568830	G	A	ENST00000311893	ENSG00000136003	ISCU	TRUE	FALSE
chr12	108568830	G	C	ENST00000311893	ENSG00000136003	ISCU	TRUE	FALSE
chr12	108568830	G	T	ENST00000311893	ENSG00000136003	ISCU	TRUE	FALSE
chr12	108568839	G	T	ENST00000311893	ENSG00000136003	ISCU	FALSE	FALSE
chr12	108568851	A	T	ENST00000311893	ENSG00000136003	ISCU	FALSE	FALSE
chr12	108568871	C	A	ENST00000311893	ENSG00000136003	ISCU	FALSE	FALSE
chr12	108568871	C	G	ENST00000311893	ENSG00000136003	ISCU	FALSE	FALSE
chr12	108568872	A	T	ENST00000311893	ENSG00000136003	ISCU	FALSE	FALSE
chr12	108568876	T	A	ENST00000311893	ENSG00000136003	ISCU	FALSE	FALSE
chr12	108568878	A	T	ENST00000311893	ENSG00000136003	ISCU	FALSE	FALSE
chr12	108568881	C	T	ENST00000311893	ENSG00000136003	ISCU	FALSE	FALSE
chr12	108568884	G	T	ENST00000311893	ENSG00000136003	ISCU	FALSE	FALSE
chr12	108568890	A	T	ENST00000311893	ENSG00000136003	ISCU	FALSE	FALSE
chr12	108568893	A	T	ENST00000311893	ENSG00000136003	ISCU	FALSE	FALSE
chr12	108568896	G	T	ENST00000311893	ENSG00000136003	ISCU	FALSE	FALSE
chr12	108568899	G	T	ENST00000311893	ENSG00000136003	ISCU	FALSE	FALSE
chr12	108568905	G	T	ENST00000311893	ENSG00000136003	ISCU	FALSE	FALSE
chr12	108568908	A	T	ENST00000311893	ENSG00000136003	ISCU	FALSE	FALSE
chr12	108568911	A	T	ENST00000311893	ENSG00000136003	ISCU	FALSE	FALSE
chr12	108591556	G	T	ENST00000392806	ENSG00000183160	TMEM119	FALSE	FALSE
chr12	108591562	A	T	ENST00000392806	ENSG00000183160	TMEM119	FALSE	FALSE
chr12	108591573	C	A	ENST00000392806	ENSG00000183160	TMEM119	FALSE	FALSE
chr12	108591591	C	A	ENST00000392806	ENSG00000183160	TMEM119	FALSE	FALSE
chr12	108591594	G	A	ENST00000392806	ENSG00000183160	TMEM119	FALSE	FALSE
chr12	108591600	C	A	ENST00000392806	ENSG00000183160	TMEM119	FALSE	FALSE
chr12	108591603	G	A	ENST00000392806	ENSG00000183160	TMEM119	FALSE	FALSE
chr12	108591608	A	C	ENST00000392806	ENSG00000183160	TMEM119	FALSE	FALSE
chr12	108591608	A	T	ENST00000392806	ENSG00000183160	TMEM119	FALSE	FALSE
chr12	108591611	A	T	ENST00000392806	ENSG00000183160	TMEM119	FALSE	FALSE
chr12	108591624	C	A	ENST00000392806	ENSG00000183160	TMEM119	FALSE	FALSE
chr12	108591630	C	A	ENST00000392806	ENSG00000183160	TMEM119	FALSE	FALSE
chr12	108591636	G	A	ENST00000392806	ENSG00000183160	TMEM119	FALSE	FALSE
chr12	108591642	C	A	ENST00000392806	ENSG00000183160	TMEM119	FALSE	FALSE
chr12	108591663	C	A	ENST00000392806	ENSG00000183160	TMEM119	FALSE	FALSE
chr12	108591674	G	C	ENST00000392806	ENSG00000183160	TMEM119	FALSE	FALSE
chr12	108591674	G	T	ENST00000392806	ENSG00000183160	TMEM119	FALSE	FALSE
chr12	108591676	G	T	ENST00000392806	ENSG00000183160	TMEM119	FALSE	FALSE
chr12	108591684	C	A	ENST00000392806	ENSG00000183160	TMEM119	FALSE	FALSE
chr12	108591687	C	A	ENST00000392806	ENSG00000183160	TMEM119	FALSE	FALSE
chr12	108591690	G	A	ENST00000392806	ENSG00000183160	TMEM119	FALSE	FALSE
chr12	108591696	C	A	ENST00000392806	ENSG00000183160	TMEM119	FALSE	FALSE
chr12	108591705	C	A	ENST00000392806	ENSG00000183160	TMEM119	FALSE	FALSE
chr12	108591723	C	A	ENST00000392806	ENSG00000183160	TMEM119	FALSE	FALSE
chr12	108591726	G	A	ENST00000392806	ENSG00000183160	TMEM119	FALSE	FALSE
chr12	108591732	C	A	ENST00000392806	ENSG00000183160	TMEM119	FALSE	FALSE
chr12	108591735	G	A	ENST00000392806	ENSG00000183160	TMEM119	FALSE	FALSE
chr12	108591744	C	A	ENST00000392806	ENSG00000183160	TMEM119	FALSE	FALSE
chr12	108591747	G	A	ENST00000392806	ENSG00000183160	TMEM119	FALSE	FALSE
chr12	108591756	T	A	ENST00000392806	ENSG00000183160	TMEM119	FALSE	FALSE
chr12	108591759	C	A	ENST00000392806	ENSG00000183160	TMEM119	FALSE	FALSE
chr12	108591762	C	A	ENST00000392806	ENSG00000183160	TMEM119	FALSE	FALSE
chr12	108591765	C	A	ENST00000392806	ENSG00000183160	TMEM119	FALSE	FALSE
chr12	108591768	C	A	ENST00000392806	ENSG00000183160	TMEM119	FALSE	FALSE
chr12	108591783	C	A	ENST00000392806	ENSG00000183160	TMEM119	FALSE	FALSE
chr12	108591798	C	A	ENST00000392806	ENSG00000183160	TMEM119	FALSE	FALSE
chr12	108591834	T	A	ENST00000392806	ENSG00000183160	TMEM119	FALSE	FALSE
chr12	108591843	G	A	ENST00000392806	ENSG00000183160	TMEM119	FALSE	FALSE
chr12	108591854	A	T	ENST00000392806	ENSG00000183160	TMEM119	FALSE	FALSE
chr12	108591867	G	A	ENST00000392806	ENSG00000183160	TMEM119	FALSE	FALSE
chr12	108591873	G	A	ENST00000392806	ENSG00000183160	TMEM119	FALSE	FALSE
chr12	108591894	C	A	ENST00000392806	ENSG00000183160	TMEM119	FALSE	FALSE
chr12	108591897	C	A	ENST00000392806	ENSG00000183160	TMEM119	FALSE	FALSE
chr12	108591918	T	A	ENST00000392806	ENSG00000183160	TMEM119	FALSE	FALSE
chr12	108591930	C	A	ENST00000392806	ENSG00000183160	TMEM119	FALSE	FALSE
chr12	108591966	G	A	ENST00000392806	ENSG00000183160	TMEM119	FALSE	FALSE
chr12	108591973	G	C	ENST00000392806	ENSG00000183160	TMEM119	FALSE	FALSE
chr12	108591973	G	T	ENST00000392806	ENSG00000183160	TMEM119	FALSE	FALSE
chr12	108591978	T	A	ENST00000392806	ENSG00000183160	TMEM119	FALSE	FALSE
chr12	108591981	T	A	ENST00000392806	ENSG00000183160	TMEM119	FALSE	FALSE
chr12	108591984	T	A	ENST00000392806	ENSG00000183160	TMEM119	FALSE	FALSE
chr12	108591995	G	T	ENST00000392806	ENSG00000183160	TMEM119	FALSE	FALSE
chr12	108592000	G	C	ENST00000392806	ENSG00000183160	TMEM119	FALSE	FALSE
chr12	108592000	G	T	ENST00000392806	ENSG00000183160	TMEM119	FALSE	FALSE
chr12	108592003	A	C	ENST00000392806	ENSG00000183160	TMEM119	FALSE	FALSE
chr12	108592003	A	T	ENST00000392806	ENSG00000183160	TMEM119	FALSE	FALSE
chr12	108592010	G	T	ENST00000392806	ENSG00000183160	TMEM119	FALSE	FALSE
chr12	108592017	T	A	ENST00000392806	ENSG00000183160	TMEM119	FALSE	FALSE
chr12	108592020	G	A	ENST00000392806	ENSG00000183160	TMEM119	FALSE	FALSE
chr12	108592023	T	A	ENST00000392806	ENSG00000183160	TMEM119	FALSE	FALSE
chr12	108592026	G	A	ENST00000392806	ENSG00000183160	TMEM119	FALSE	FALSE
chr12	108592045	A	T	ENST00000392806	ENSG00000183160	TMEM119	FALSE	FALSE
chr12	108592102	G	C	ENST00000392806	ENSG00000183160	TMEM119	FALSE	FALSE
chr12	108592102	G	T	ENST00000392806	ENSG00000183160	TMEM119	FALSE	FALSE
chr12	108592107	G	A	ENST00000392806	ENSG00000183160	TMEM119	FALSE	FALSE
chr12	108592151	G	C	ENST00000392806	ENSG00000183160	TMEM119	FALSE	FALSE
chr12	108592151	G	T	ENST00000392806	ENSG00000183160	TMEM119	FALSE	FALSE
chr12	108592176	G	A	ENST00000392806	ENSG00000183160	TMEM119	FALSE	FALSE
chr12	108592187	G	T	ENST00000392806	ENSG00000183160	TMEM119	FALSE	FALSE
chr12	108592210	C	T	ENST00000392806	ENSG00000183160	TMEM119	FALSE	FALSE
chr12	108592211	C	T	ENST00000392806	ENSG00000183160	TMEM119	FALSE	FALSE
chr12	108592241	G	T	ENST00000392806	ENSG00000183160	TMEM119	FALSE	FALSE
chr12	108592244	G	T	ENST00000392806	ENSG00000183160	TMEM119	FALSE	FALSE
chr12	108592251	C	A	ENST00000392806	ENSG00000183160	TMEM119	FALSE	FALSE
chr12	108592257	C	A	ENST00000392806	ENSG00000183160	TMEM119	FALSE	FALSE
chr12	108592278	C	A	ENST00000392806	ENSG00000183160	TMEM119	FALSE	FALSE
chr12	108592293	T	A	ENST00000392806	ENSG00000183160	TMEM119	FALSE	FALSE
chr12	108592343	A	T	ENST00000392806	ENSG00000183160	TMEM119	FALSE	FALSE
chr12	108592376	G	T	ENST00000392806	ENSG00000183160	TMEM119	FALSE	FALSE
chr12	108592398	C	A	ENST00000392806	ENSG00000183160	TMEM119	TRUE	FALSE
chr12	108592398	C	G	ENST00000392806	ENSG00000183160	TMEM119	TRUE	FALSE
chr12	108592398	C	T	ENST00000392806	ENSG00000183160	TMEM119	TRUE	FALSE
chr12	108592399	T	A	ENST00000392806	ENSG00000183160	TMEM119	TRUE	FALSE
chr12	108592399	T	C	ENST00000392806	ENSG00000183160	TMEM119	TRUE	FALSE
chr12	108592399	T	G	ENST00000392806	ENSG00000183160	TMEM119	TRUE	FALSE
chr12	108597968	A	C	ENST00000392806	ENSG00000183160	TMEM119	TRUE	FALSE
chr12	108597968	A	G	ENST00000392806	ENSG00000183160	TMEM119	TRUE	FALSE
chr12	108597968	A	T	ENST00000392806	ENSG00000183160	TMEM119	TRUE	FALSE
chr12	108597969	C	A	ENST00000392806	ENSG00000183160	TMEM119	TRUE	FALSE
chr12	108597969	C	G	ENST00000392806	ENSG00000183160	TMEM119	TRUE	FALSE
chr12	108597969	C	T	ENST00000392806	ENSG00000183160	TMEM119	TRUE	FALSE
chr12	108623107	C	A	ENST00000550948	ENSG00000110876	SELPLG	FALSE	FALSE
chr12	108623116	C	A	ENST00000550948	ENSG00000110876	SELPLG	FALSE	FALSE
chr12	108623125	C	A	ENST00000550948	ENSG00000110876	SELPLG	FALSE	FALSE
chr12	108623146	T	A	ENST00000550948	ENSG00000110876	SELPLG	FALSE	FALSE
chr12	108623152	T	A	ENST00000550948	ENSG00000110876	SELPLG	FALSE	FALSE
chr12	108623188	C	A	ENST00000550948	ENSG00000110876	SELPLG	FALSE	FALSE
chr12	108623202	A	T	ENST00000550948	ENSG00000110876	SELPLG	FALSE	FALSE
chr12	108623211	G	C	ENST00000550948	ENSG00000110876	SELPLG	FALSE	FALSE
chr12	108623211	G	T	ENST00000550948	ENSG00000110876	SELPLG	FALSE	FALSE
chr12	108623216	G	T	ENST00000550948	ENSG00000110876	SELPLG	FALSE	FALSE
chr12	108623227	C	A	ENST00000550948	ENSG00000110876	SELPLG	FALSE	FALSE
chr12	108623237	G	C	ENST00000550948	ENSG00000110876	SELPLG	FALSE	FALSE
chr12	108623237	G	T	ENST00000550948	ENSG00000110876	SELPLG	FALSE	FALSE
chr12	108623252	G	C	ENST00000550948	ENSG00000110876	SELPLG	FALSE	FALSE
chr12	108623252	G	T	ENST00000550948	ENSG00000110876	SELPLG	FALSE	FALSE
chr12	108623266	T	A	ENST00000550948	ENSG00000110876	SELPLG	FALSE	FALSE
chr12	108623297	G	T	ENST00000550948	ENSG00000110876	SELPLG	FALSE	FALSE
chr12	108623328	A	T	ENST00000550948	ENSG00000110876	SELPLG	FALSE	FALSE
chr12	108623348	G	T	ENST00000550948	ENSG00000110876	SELPLG	FALSE	FALSE
chr12	108623353	G	A	ENST00000550948	ENSG00000110876	SELPLG	FALSE	FALSE
chr12	108623356	T	A	ENST00000550948	ENSG00000110876	SELPLG	FALSE	FALSE
chr12	108623387	G	C	ENST00000550948	ENSG00000110876	SELPLG	FALSE	FALSE
chr12	108623387	G	T	ENST00000550948	ENSG00000110876	SELPLG	FALSE	FALSE
chr12	108623400	A	T	ENST00000550948	ENSG00000110876	SELPLG	FALSE	FALSE
chr12	108623428	T	A	ENST00000550948	ENSG00000110876	SELPLG	FALSE	FALSE
chr12	108623470	T	A	ENST00000550948	ENSG00000110876	SELPLG	FALSE	FALSE
chr12	108623473	T	A	ENST00000550948	ENSG00000110876	SELPLG	FALSE	FALSE
chr12	108623485	C	A	ENST00000550948	ENSG00000110876	SELPLG	FALSE	FALSE
chr12	108623500	C	A	ENST00000550948	ENSG00000110876	SELPLG
chr12	108623515	C	A	ENST00000550948	ENSG00000110876	SELPLG
chr12	108623530	C	A	ENST00000550948	ENSG00000110876	SELPLG
chr12	108623554	G	A	ENST00000550948	ENSG00000110876	SELPLG
chr12	108623560	C	A	ENST00000550948	ENSG00000110876	SELPLG
chr12	108623575	G	A	ENST00000550948	ENSG00000110876	SELPLG
chr12	108623584	G	A	ENST00000550948	ENSG00000110876	SELPLG
chr12	108623590	C	A	ENST00000550948	ENSG00000110876	SELPLG
chr12	108623599	C	A	ENST00000550948	ENSG00000110876	SELPLG
chr12	108623614	G	A	ENST00000550948	ENSG00000110876	SELPLG
chr12	108623620	C	A	ENST00000550948	ENSG00000110876	SELPLG
chr12	108623635	G	A	ENST00000550948	ENSG00000110876	SELPLG
chr12	108623644	G	A	ENST00000550948	ENSG00000110876	SELPLG
chr12	108623650	C	A	ENST00000550948	ENSG00000110876	SELPLG
chr12	108623674	G	A	ENST00000550948	ENSG00000110876	SELPLG
chr12	108623680	C	A	ENST00000550948	ENSG00000110876	SELPLG
chr12	108623704	G	A	ENST00000550948	ENSG00000110876	SELPLG
chr12	108623710	C	A	ENST00000550948	ENSG00000110876	SELPLG
chr12	108623734	G	A	ENST00000550948	ENSG00000110876	SELPLG
chr12	108623740	C	A	ENST00000550948	ENSG00000110876	SELPLG
chr12	108623755	G	A	ENST00000550948	ENSG00000110876	SELPLG
chr12	108623764	G	A	ENST00000550948	ENSG00000110876	SELPLG
chr12	108623770	C	A	ENST00000550948	ENSG00000110876	SELPLG
chr12	108623794	G	A	ENST00000550948	ENSG00000110876	SELPLG
chr12	108623800	C	A	ENST00000550948	ENSG00000110876	SELPLG
chr12	108623824	G	A	ENST00000550948	ENSG00000110876	SELPLG
chr12	108623830	C	A	ENST00000550948	ENSG00000110876	SELPLG
chr12	108623845	G	A	ENST00000550948	ENSG00000110876	SELPLG
chr12	108623854	G	A	ENST00000550948	ENSG00000110876	SELPLG
chr12	108623860	C	A	ENST00000550948	ENSG00000110876	SELPLG
chr12	108623884	G	A	ENST00000550948	ENSG00000110876	SELPLG
chr12	108623890	C	A	ENST00000550948	ENSG00000110876	SELPLG
chr12	108623905	G	A	ENST00000550948	ENSG00000110876	SELPLG
chr12	108623914	G	A	ENST00000550948	ENSG00000110876	SELPLG
chr12	108623920	C	A	ENST00000550948	ENSG00000110876	SELPLG
chr12	108623935	G	A	ENST00000550948	ENSG00000110876	SELPLG
chr12	108623944	G	A	ENST00000550948	ENSG00000110876	SELPLG
chr12	108623950	C	A	ENST00000550948	ENSG00000110876	SELPLG
chr12	108623961	G	C	ENST00000550948	ENSG00000110876	SELPLG	FALSE	FALSE
chr12	108623961	G	T	ENST00000550948	ENSG00000110876	SELPLG	FALSE	FALSE
chr12	108623995	C	A	ENST00000550948	ENSG00000110876	SELPLG	FALSE	FALSE
chr12	108624007	C	A	ENST00000550948	ENSG00000110876	SELPLG	FALSE	FALSE
chr12	108624022	C	A	ENST00000550948	ENSG00000110876	SELPLG	FALSE	FALSE
chr12	108624058	C	A	ENST00000550948	ENSG00000110876	SELPLG	FALSE	FALSE
chr12	108624073	C	A	ENST00000550948	ENSG00000110876	SELPLG	FALSE	FALSE
chr12	108624082	C	A	ENST00000550948	ENSG00000110876	SELPLG	FALSE	FALSE
chr12	108624127	C	A	ENST00000550948	ENSG00000110876	SELPLG	FALSE	FALSE
chr12	108624136	C	A	ENST00000550948	ENSG00000110876	SELPLG	FALSE	FALSE
chr12	108624142	C	A	ENST00000550948	ENSG00000110876	SELPLG	FALSE	FALSE
chr12	108624155	A	C	ENST00000550948	ENSG00000110876	SELPLG	FALSE	FALSE
chr12	108624155	A	T	ENST00000550948	ENSG00000110876	SELPLG	FALSE	FALSE
chr12	108624164	G	C	ENST00000550948	ENSG00000110876	SELPLG	FALSE	FALSE
chr12	108624164	G	T	ENST00000550948	ENSG00000110876	SELPLG	FALSE	FALSE
chr12	108624169	C	A	ENST00000550948	ENSG00000110876	SELPLG	FALSE	FALSE
chr12	108624170	A	C	ENST00000550948	ENSG00000110876	SELPLG	FALSE	FALSE
chr12	108624170	A	T	ENST00000550948	ENSG00000110876	SELPLG	FALSE	FALSE
chr12	108624175	C	A	ENST00000550948	ENSG00000110876	SELPLG	FALSE	FALSE
chr12	108624184	G	A	ENST00000550948	ENSG00000110876	SELPLG	FALSE	FALSE
chr12	108624187	T	A	ENST00000550948	ENSG00000110876	SELPLG	FALSE	FALSE
chr12	108624213	A	T	ENST00000550948	ENSG00000110876	SELPLG	FALSE	FALSE
chr12	108624220	T	A	ENST00000550948	ENSG00000110876	SELPLG	FALSE	FALSE
chr12	108624223	C	A	ENST00000550948	ENSG00000110876	SELPLG	FALSE	FALSE
chr12	108624229	C	A	ENST00000550948	ENSG00000110876	SELPLG	FALSE	FALSE
chr12	108624236	C	T	ENST00000550948	ENSG00000110876	SELPLG	FALSE	FALSE
chr12	108624237	C	T	ENST00000550948	ENSG00000110876	SELPLG	FALSE	FALSE
chr12	108624245	C	T	ENST00000550948	ENSG00000110876	SELPLG	FALSE	FALSE
chr12	108624246	C	T	ENST00000550948	ENSG00000110876	SELPLG	FALSE	FALSE
chr12	108624253	G	A	ENST00000550948	ENSG00000110876	SELPLG	FALSE	FALSE
chr12	108624255	A	T	ENST00000550948	ENSG00000110876	SELPLG	FALSE	FALSE
chr12	108624285	A	T	ENST00000550948	ENSG00000110876	SELPLG	FALSE	FALSE
chr12	108624298	G	A	ENST00000550948	ENSG00000110876	SELPLG	FALSE	FALSE
chr12	108624313	C	A	ENST00000550948	ENSG00000110876	SELPLG	TRUE	FALSE
chr12	108624313	C	G	ENST00000550948	ENSG00000110876	SELPLG	TRUE	FALSE
chr12	108624313	C	T	ENST00000550948	ENSG00000110876	SELPLG	TRUE	FALSE
chr12	108624314	T	A	ENST00000550948	ENSG00000110876	SELPLG	TRUE	FALSE
chr12	108624314	T	C	ENST00000550948	ENSG00000110876	SELPLG	TRUE	FALSE
chr12	108624314	T	G	ENST00000550948	ENSG00000110876	SELPLG	TRUE	FALSE
chr12	108633738	A	C	ENST00000550948	ENSG00000110876	SELPLG	FALSE	FALSE
chr12	108633738	A	G	ENST00000550948	ENSG00000110876	SELPLG	FALSE	FALSE
chr12	108633738	A	T	ENST00000550948	ENSG00000110876	SELPLG	FALSE	FALSE
chr12	108633739	C	A	ENST00000550948	ENSG00000110876	SELPLG	FALSE	FALSE
chr12	108633739	C	G	ENST00000550948	ENSG00000110876	SELPLG	FALSE	FALSE
chr12	108633739	C	T	ENST00000550948	ENSG00000110876	SELPLG	FALSE	FALSE
chr12	108647417	T	A	ENST00000261401	ENSG00000110880	CORO1C	FALSE	FALSE
chr12	108647426	G	A	ENST00000261401	ENSG00000110880	CORO1C	FALSE	FALSE
chr12	108647429	G	A	ENST00000261401	ENSG00000110880	CORO1C	FALSE	FALSE
chr12	108647432	C	A	ENST00000261401	ENSG00000110880	CORO1C	FALSE	FALSE
chr12	108647434	A	C	ENST00000261401	ENSG00000110880	CORO1C	FALSE	FALSE
chr12	108647434	A	T	ENST00000261401	ENSG00000110880	CORO1C	FALSE	FALSE
chr12	108647438	T	A	ENST00000261401	ENSG00000110880	CORO1C	FALSE	FALSE
chr12	108647450	C	A	ENST00000261401	ENSG00000110880	CORO1C	FALSE	FALSE
chr12	108647456	G	A	ENST00000261401	ENSG00000110880	CORO1C	FALSE	FALSE
chr12	108647460	G	T	ENST00000261401	ENSG00000110880	CORO1C	FALSE	FALSE
chr12	108647474	T	A	ENST00000261401	ENSG00000110880	CORO1C	FALSE	FALSE
chr12	108647483	T	A	ENST00000261401	ENSG00000110880	CORO1C	FALSE	FALSE
chr12	108647489	C	A	ENST00000261401	ENSG00000110880	CORO1C	FALSE	FALSE
chr12	108647492	T	A	ENST00000261401	ENSG00000110880	CORO1C
chr12	108647494	A	C	ENST00000261401	ENSG00000110880	CORO1C	FALSE	FALSE
chr12	108647494	A	T	ENST00000261401	ENSG00000110880	CORO1C	FALSE	FALSE
chr12	108647501	C	A	ENST00000261401	ENSG00000110880	CORO1C
chr12	108647506	A	T	ENST00000261401	ENSG00000110880	CORO1C
chr12	108647510	T	A	ENST00000261401	ENSG00000110880	CORO1C
chr12	108647516	C	A	ENST00000261401	ENSG00000110880	CORO1C
chr12	108647522	G	A	ENST00000261401	ENSG00000110880	CORO1C
chr12	108647523	C	A	ENST00000261401	ENSG00000110880	CORO1C	TRUE	TRUE
chr12	108647523	C	G	ENST00000261401	ENSG00000110880	CORO1C	TRUE	TRUE
chr12	108647523	C	T	ENST00000261401	ENSG00000110880	CORO1C	TRUE	TRUE
chr12	108647524	T	A	ENST00000261401	ENSG00000110880	CORO1C	TRUE	TRUE
chr12	108647524	T	C	ENST00000261401	ENSG00000110880	CORO1C	TRUE	TRUE
chr12	108647524	T	G	ENST00000261401	ENSG00000110880	CORO1C	TRUE	TRUE
chr12	108648603	A	C	ENST00000261401	ENSG00000110880	CORO1C	TRUE	FALSE
chr12	108648603	A	G	ENST00000261401	ENSG00000110880	CORO1C	TRUE	FALSE
chr12	108648603	A	T	ENST00000261401	ENSG00000110880	CORO1C	TRUE	FALSE
chr12	108648604	C	A	ENST00000261401	ENSG00000110880	CORO1C	TRUE	FALSE
chr12	108648604	C	G	ENST00000261401	ENSG00000110880	CORO1C	TRUE	FALSE
chr12	108648604	C	T	ENST00000261401	ENSG00000110880	CORO1C	TRUE	FALSE
chr12	108648628	T	A	ENST00000261401	ENSG00000110880	CORO1C	FALSE	FALSE
chr12	108648631	T	A	ENST00000261401	ENSG00000110880	CORO1C	FALSE	FALSE
chr12	108648650	G	T	ENST00000261401	ENSG00000110880	CORO1C	FALSE	FALSE
chr12	108648655	T	A	ENST00000261401	ENSG00000110880	CORO1C	FALSE	FALSE
chr12	108648658	T	A	ENST00000261401	ENSG00000110880	CORO1C	TRUE	TRUE
chr12	108648673	T	A	ENST00000261401	ENSG00000110880	CORO1C	TRUE	TRUE
chr12	108648691	T	A	ENST00000261401	ENSG00000110880	CORO1C	TRUE	TRUE
chr12	108648694	T	A	ENST00000261401	ENSG00000110880	CORO1C	TRUE	TRUE
chr12	108648703	T	A	ENST00000261401	ENSG00000110880	CORO1C	TRUE	TRUE
chr12	108648718	T	A	ENST00000261401	ENSG00000110880	CORO1C	TRUE	TRUE
chr12	108648728	G	C	ENST00000261401	ENSG00000110880	CORO1C	TRUE	TRUE
chr12	108648728	G	T	ENST00000261401	ENSG00000110880	CORO1C	TRUE	TRUE
chr12	108648739	T	A	ENST00000261401	ENSG00000110880	CORO1C	TRUE	TRUE
chr12	108648741	A	T	ENST00000261401	ENSG00000110880	CORO1C	TRUE	TRUE
chr12	108648769	T	A	ENST00000261401	ENSG00000110880	CORO1C	TRUE	TRUE
chr12	108648775	C	A	ENST00000261401	ENSG00000110880	CORO1C	TRUE	TRUE
chr12	108648779	C	T	ENST00000261401	ENSG00000110880	CORO1C	TRUE	TRUE
chr12	108648780	C	T	ENST00000261401	ENSG00000110880	CORO1C	TRUE	TRUE
chr12	108648784	C	A	ENST00000261401	ENSG00000110880	CORO1C	TRUE	TRUE
chr12	108648787	C	A	ENST00000261401	ENSG00000110880	CORO1C	TRUE	TRUE
chr12	108648793	C	A	ENST00000261401	ENSG00000110880	CORO1C	TRUE	TRUE
chr12	108648805	C	A	ENST00000261401	ENSG00000110880	CORO1C	TRUE	TRUE
chr12	108648824	A	C	ENST00000261401	ENSG00000110880	CORO1C	TRUE	TRUE
chr12	108648824	A	T	ENST00000261401	ENSG00000110880	CORO1C	TRUE	TRUE
chr12	108648838	G	A	ENST00000261401	ENSG00000110880	CORO1C	TRUE	TRUE
chr12	108648851	C	A	ENST00000261401	ENSG00000110880	CORO1C	TRUE	FALSE
chr12	108648851	C	G	ENST00000261401	ENSG00000110880	CORO1C	TRUE	FALSE
chr12	108648851	C	T	ENST00000261401	ENSG00000110880	CORO1C	TRUE	FALSE
chr12	108648852	T	A	ENST00000261401	ENSG00000110880	CORO1C	TRUE	FALSE
chr12	108648852	T	C	ENST00000261401	ENSG00000110880	CORO1C	TRUE	FALSE
chr12	108648852	T	G	ENST00000261401	ENSG00000110880	CORO1C	TRUE	FALSE
chr12	108648961	A	C	ENST00000261401	ENSG00000110880	CORO1C	TRUE	FALSE
chr12	108648961	A	G	ENST00000261401	ENSG00000110880	CORO1C	TRUE	FALSE
chr12	108648961	A	T	ENST00000261401	ENSG00000110880	CORO1C	TRUE	FALSE
chr12	108648962	C	A	ENST00000261401	ENSG00000110880	CORO1C	TRUE	FALSE
chr12	108648962	C	G	ENST00000261401	ENSG00000110880	CORO1C	TRUE	FALSE
chr12	108648962	C	T	ENST00000261401	ENSG00000110880	CORO1C	TRUE	FALSE
chr12	108648965	T	A	ENST00000261401	ENSG00000110880	CORO1C	TRUE	TRUE
chr12	108648992	C	A	ENST00000261401	ENSG00000110880	CORO1C	TRUE	TRUE
chr12	108648993	A	T	ENST00000261401	ENSG00000110880	CORO1C	TRUE	TRUE
chr12	108648998	T	A	ENST00000261401	ENSG00000110880	CORO1C	TRUE	TRUE
chr12	108649001	T	A	ENST00000261401	ENSG00000110880	CORO1C	TRUE	TRUE
chr12	108649004	C	A	ENST00000261401	ENSG00000110880	CORO1C	TRUE	TRUE
chr12	108649013	T	A	ENST00000261401	ENSG00000110880	CORO1C	TRUE	TRUE
chr12	108649021	C	A	ENST00000261401	ENSG00000110880	CORO1C	TRUE	FALSE
chr12	108649021	C	G	ENST00000261401	ENSG00000110880	CORO1C	TRUE	FALSE
chr12	108649021	C	T	ENST00000261401	ENSG00000110880	CORO1C	TRUE	FALSE
chr12	108649022	T	A	ENST00000261401	ENSG00000110880	CORO1C	TRUE	FALSE
chr12	108649022	T	C	ENST00000261401	ENSG00000110880	CORO1C	TRUE	FALSE
chr12	108649022	T	G	ENST00000261401	ENSG00000110880	CORO1C	TRUE	FALSE
chr12	108652270	A	C	ENST00000261401	ENSG00000110880	CORO1C	TRUE	FALSE
chr12	108652270	A	G	ENST00000261401	ENSG00000110880	CORO1C	TRUE	FALSE
chr12	108652270	A	T	ENST00000261401	ENSG00000110880	CORO1C	TRUE	FALSE
chr12	108652271	C	A	ENST00000261401	ENSG00000110880	CORO1C	TRUE	FALSE
chr12	108652271	C	G	ENST00000261401	ENSG00000110880	CORO1C	TRUE	FALSE
chr12	108652271	C	T	ENST00000261401	ENSG00000110880	CORO1C	TRUE	FALSE
chr12	108652273	T	A	ENST00000261401	ENSG00000110880	CORO1C	TRUE	TRUE
chr12	108652282	C	A	ENST00000261401	ENSG00000110880	CORO1C	TRUE	TRUE
chr12	108652283	A	T	ENST00000261401	ENSG00000110880	CORO1C	TRUE	TRUE
chr12	108652288	T	A	ENST00000261401	ENSG00000110880	CORO1C	TRUE	TRUE
chr12	108652303	C	A	ENST00000261401	ENSG00000110880	CORO1C	TRUE	TRUE
chr12	108652309	T	A	ENST00000261401	ENSG00000110880	CORO1C	TRUE	TRUE
chr12	108652316	G	C	ENST00000261401	ENSG00000110880	CORO1C	TRUE	TRUE
chr12	108652316	G	T	ENST00000261401	ENSG00000110880	CORO1C	TRUE	TRUE
chr12	108652330	T	A	ENST00000261401	ENSG00000110880	CORO1C	TRUE	TRUE
chr12	108652333	G	A	ENST00000261401	ENSG00000110880	CORO1C	TRUE	TRUE
chr12	108652339	C	A	ENST00000261401	ENSG00000110880	CORO1C	TRUE	TRUE
chr12	108652342	T	A	ENST00000261401	ENSG00000110880	CORO1C	TRUE	TRUE
chr12	108652361	G	C	ENST00000261401	ENSG00000110880	CORO1C	TRUE	TRUE
chr12	108652361	G	T	ENST00000261401	ENSG00000110880	CORO1C	TRUE	TRUE
chr12	108652370	G	C	ENST00000261401	ENSG00000110880	CORO1C	TRUE	TRUE
chr12	108652370	G	T	ENST00000261401	ENSG00000110880	CORO1C	TRUE	TRUE
chr12	108652381	C	A	ENST00000261401	ENSG00000110880	CORO1C	TRUE	TRUE
chr12	108652393	C	A	ENST00000261401	ENSG00000110880	CORO1C	TRUE	TRUE
chr12	108652397	A	C	ENST00000261401	ENSG00000110880	CORO1C	TRUE	TRUE
chr12	108652397	A	T	ENST00000261401	ENSG00000110880	CORO1C	TRUE	TRUE
chr12	108652418	C	A	ENST00000261401	ENSG00000110880	CORO1C	TRUE	FALSE
chr12	108652418	C	G	ENST00000261401	ENSG00000110880	CORO1C	TRUE	FALSE
chr12	108652418	C	T	ENST00000261401	ENSG00000110880	CORO1C	TRUE	FALSE
chr12	108652419	T	A	ENST00000261401	ENSG00000110880	CORO1C	TRUE	FALSE
chr12	108652419	T	C	ENST00000261401	ENSG00000110880	CORO1C	TRUE	FALSE
chr12	108652419	T	G	ENST00000261401	ENSG00000110880	CORO1C	TRUE	FALSE
chr12	108654304	A	C	ENST00000261401	ENSG00000110880	CORO1C	TRUE	FALSE
chr12	108654304	A	G	ENST00000261401	ENSG00000110880	CORO1C	TRUE	FALSE
chr12	108654304	A	T	ENST00000261401	ENSG00000110880	CORO1C	TRUE	FALSE
chr12	108654305	C	A	ENST00000261401	ENSG00000110880	CORO1C	TRUE	FALSE
chr12	108654305	C	G	ENST00000261401	ENSG00000110880	CORO1C	TRUE	FALSE
chr12	108654305	C	T	ENST00000261401	ENSG00000110880	CORO1C	TRUE	FALSE
chr12	108654308	T	A	ENST00000261401	ENSG00000110880	CORO1C	TRUE	TRUE
chr12	108654311	C	A	ENST00000261401	ENSG00000110880	CORO1C	TRUE	TRUE
chr12	108654312	A	T	ENST00000261401	ENSG00000110880	CORO1C	TRUE	TRUE
chr12	108654316	A	C	ENST00000261401	ENSG00000110880	CORO1C	TRUE	TRUE
chr12	108654316	A	T	ENST00000261401	ENSG00000110880	CORO1C	TRUE	TRUE
chr12	108654318	G	C	ENST00000261401	ENSG00000110880	CORO1C	TRUE	TRUE
chr12	108654318	G	T	ENST00000261401	ENSG00000110880	CORO1C	TRUE	TRUE
chr12	108654342	A	C	ENST00000261401	ENSG00000110880	CORO1C	TRUE	TRUE
chr12	108654342	A	T	ENST00000261401	ENSG00000110880	CORO1C	TRUE	TRUE
chr12	108654355	A	T	ENST00000261401	ENSG00000110880	CORO1C	TRUE	TRUE
chr12	108654380	C	A	ENST00000261401	ENSG00000110880	CORO1C	TRUE	TRUE
chr12	108654398	C	A	ENST00000261401	ENSG00000110880	CORO1C	TRUE	TRUE
chr12	108654401	G	A	ENST00000261401	ENSG00000110880	CORO1C	TRUE	TRUE
chr12	108654410	T	A	ENST00000261401	ENSG00000110880	CORO1C	TRUE	TRUE
chr12	108654411	C	A	ENST00000261401	ENSG00000110880	CORO1C	TRUE	FALSE
chr12	108654411	C	G	ENST00000261401	ENSG00000110880	CORO1C	TRUE	FALSE
chr12	108654411	C	T	ENST00000261401	ENSG00000110880	CORO1C	TRUE	FALSE
chr12	108654412	T	A	ENST00000261401	ENSG00000110880	CORO1C	TRUE	FALSE
chr12	108654412	T	C	ENST00000261401	ENSG00000110880	CORO1C	TRUE	FALSE
chr12	108654412	T	G	ENST00000261401	ENSG00000110880	CORO1C	TRUE	FALSE
chr12	108657302	A	C	ENST00000261401	ENSG00000110880	CORO1C	TRUE	FALSE
chr12	108657302	A	G	ENST00000261401	ENSG00000110880	CORO1C	TRUE	FALSE
chr12	108657302	A	T	ENST00000261401	ENSG00000110880	CORO1C	TRUE	FALSE
chr12	108657303	C	A	ENST00000261401	ENSG00000110880	CORO1C	TRUE	FALSE
chr12	108657303	C	G	ENST00000261401	ENSG00000110880	CORO1C	TRUE	FALSE
chr12	108657303	C	T	ENST00000261401	ENSG00000110880	CORO1C	TRUE	FALSE
chr12	108657310	C	T	ENST00000261401	ENSG00000110880	CORO1C	TRUE	TRUE
chr12	108657311	C	T	ENST00000261401	ENSG00000110880	CORO1C	TRUE	TRUE
chr12	108657324	G	A	ENST00000261401	ENSG00000110880	CORO1C	TRUE	TRUE
chr12	108657330	C	A	ENST00000261401	ENSG00000110880	CORO1C	TRUE	TRUE
chr12	108657387	T	A	ENST00000261401	ENSG00000110880	CORO1C	TRUE	TRUE
chr12	108657396	T	A	ENST00000261401	ENSG00000110880	CORO1C	TRUE	TRUE
chr12	108657402	C	A	ENST00000261401	ENSG00000110880	CORO1C	TRUE	TRUE
chr12	108657405	C	A	ENST00000261401	ENSG00000110880	CORO1C	TRUE	TRUE
chr12	108657414	T	A	ENST00000261401	ENSG00000110880	CORO1C	TRUE	TRUE
chr12	108657417	C	A	ENST00000261401	ENSG00000110880	CORO1C	TRUE	TRUE
chr12	108657420	T	A	ENST00000261401	ENSG00000110880	CORO1C	TRUE	TRUE
chr12	108657423	C	A	ENST00000261401	ENSG00000110880	CORO1C	TRUE	TRUE
chr12	108657424	C	A	ENST00000261401	ENSG00000110880	CORO1C	TRUE	FALSE
chr12	108657424	C	G	ENST00000261401	ENSG00000110880	CORO1C	TRUE	FALSE
chr12	108657424	C	T	ENST00000261401	ENSG00000110880	CORO1C	TRUE	FALSE
chr12	108657425	T	A	ENST00000261401	ENSG00000110880	CORO1C	TRUE	FALSE
chr12	108657425	T	C	ENST00000261401	ENSG00000110880	CORO1C	TRUE	FALSE
chr12	108657425	T	G	ENST00000261401	ENSG00000110880	CORO1C	TRUE	FALSE
chr12	108658736	A	C	ENST00000261401	ENSG00000110880	CORO1C	TRUE	FALSE
chr12	108658736	A	G	ENST00000261401	ENSG00000110880	CORO1C	TRUE	FALSE
chr12	108658736	A	T	ENST00000261401	ENSG00000110880	CORO1C	TRUE	FALSE
chr12	108658737	C	A	ENST00000261401	ENSG00000110880	CORO1C	TRUE	FALSE
chr12	108658737	C	G	ENST00000261401	ENSG00000110880	CORO1C	TRUE	FALSE
chr12	108658737	C	T	ENST00000261401	ENSG00000110880	CORO1C	TRUE	FALSE
chr12	108658749	C	A	ENST00000261401	ENSG00000110880	CORO1C	TRUE	TRUE
chr12	108658752	G	A	ENST00000261401	ENSG00000110880	CORO1C	TRUE	TRUE
chr12	108658755	T	A	ENST00000261401	ENSG00000110880	CORO1C	TRUE	TRUE
chr12	108658773	T	A	ENST00000261401	ENSG00000110880	CORO1C	TRUE	TRUE
chr12	108658779	T	A	ENST00000261401	ENSG00000110880	CORO1C	TRUE	TRUE
chr12	108658782	T	A	ENST00000261401	ENSG00000110880	CORO1C	TRUE	TRUE
chr12	108658788	T	A	ENST00000261401	ENSG00000110880	CORO1C	TRUE	TRUE
chr12	108658798	G	T	ENST00000261401	ENSG00000110880	CORO1C	TRUE	TRUE
chr12	108658822	C	T	ENST00000261401	ENSG00000110880	CORO1C	TRUE	TRUE
chr12	108658823	C	T	ENST00000261401	ENSG00000110880	CORO1C	TRUE	TRUE
chr12	108658834	G	C	ENST00000261401	ENSG00000110880	CORO1C	TRUE	TRUE
chr12	108658834	G	T	ENST00000261401	ENSG00000110880	CORO1C	TRUE	TRUE
chr12	108658847	G	C	ENST00000261401	ENSG00000110880	CORO1C	TRUE	TRUE
chr12	108658847	G	T	ENST00000261401	ENSG00000110880	CORO1C	TRUE	TRUE
chr12	108658862	A	T	ENST00000261401	ENSG00000110880	CORO1C	TRUE	TRUE
chr12	108658878	C	A	ENST00000261401	ENSG00000110880	CORO1C	TRUE	TRUE
chr12	108658887	C	A	ENST00000261401	ENSG00000110880	CORO1C	TRUE	TRUE
chr12	108658894	C	T	ENST00000261401	ENSG00000110880	CORO1C	TRUE	TRUE
chr12	108658895	C	T	ENST00000261401	ENSG00000110880	CORO1C	TRUE	TRUE
chr12	108658915	A	T	ENST00000261401	ENSG00000110880	CORO1C	TRUE	TRUE
chr12	108658920	C	A	ENST00000261401	ENSG00000110880	CORO1C	TRUE	FALSE
chr12	108658920	C	G	ENST00000261401	ENSG00000110880	CORO1C	TRUE	FALSE
chr12	108658920	C	T	ENST00000261401	ENSG00000110880	CORO1C	TRUE	FALSE
chr12	108658921	T	A	ENST00000261401	ENSG00000110880	CORO1C	TRUE	FALSE
chr12	108658921	T	C	ENST00000261401	ENSG00000110880	CORO1C	TRUE	FALSE
chr12	108658921	T	G	ENST00000261401	ENSG00000110880	CORO1C	TRUE	FALSE
chr12	108662027	A	C	ENST00000261401	ENSG00000110880	CORO1C	TRUE	FALSE
chr12	108662027	A	G	ENST00000261401	ENSG00000110880	CORO1C	TRUE	FALSE
chr12	108662027	A	T	ENST00000261401	ENSG00000110880	CORO1C	TRUE	FALSE
chr12	108662028	C	A	ENST00000261401	ENSG00000110880	CORO1C	TRUE	FALSE
chr12	108662028	C	G	ENST00000261401	ENSG00000110880	CORO1C	TRUE	FALSE
chr12	108662028	C	T	ENST00000261401	ENSG00000110880	CORO1C	TRUE	FALSE
chr12	108662063	C	T	ENST00000261401	ENSG00000110880	CORO1C	TRUE	TRUE
chr12	108662064	C	T	ENST00000261401	ENSG00000110880	CORO1C	TRUE	TRUE
chr12	108662083	T	A	ENST00000261401	ENSG00000110880	CORO1C	TRUE	TRUE
chr12	108662086	T	A	ENST00000261401	ENSG00000110880	CORO1C	TRUE	TRUE
chr12	108662088	G	C	ENST00000261401	ENSG00000110880	CORO1C	TRUE	TRUE
chr12	108662088	G	T	ENST00000261401	ENSG00000110880	CORO1C	TRUE	TRUE
chr12	108662098	C	A	ENST00000261401	ENSG00000110880	CORO1C	TRUE	TRUE
chr12	108662100	A	T	ENST00000261401	ENSG00000110880	CORO1C	TRUE	TRUE
chr12	108662116	C	A	ENST00000261401	ENSG00000110880	CORO1C	TRUE	TRUE
chr12	108662137	C	A	ENST00000261401	ENSG00000110880	CORO1C	TRUE	TRUE
chr12	108662143	C	A	ENST00000261401	ENSG00000110880	CORO1C	TRUE	TRUE
chr12	108662152	G	A	ENST00000261401	ENSG00000110880	CORO1C	TRUE	TRUE
chr12	108662153	C	T	ENST00000261401	ENSG00000110880	CORO1C	TRUE	TRUE
chr12	108662154	C	T	ENST00000261401	ENSG00000110880	CORO1C	TRUE	TRUE
chr12	108662159	C	A	ENST00000261401	ENSG00000110880	CORO1C	TRUE	FALSE
chr12	108662159	C	G	ENST00000261401	ENSG00000110880	CORO1C	TRUE	FALSE
chr12	108662159	C	T	ENST00000261401	ENSG00000110880	CORO1C	TRUE	FALSE
chr12	108662160	T	A	ENST00000261401	ENSG00000110880	CORO1C	TRUE	FALSE
chr12	108662160	T	C	ENST00000261401	ENSG00000110880	CORO1C	TRUE	FALSE
chr12	108662160	T	G	ENST00000261401	ENSG00000110880	CORO1C	TRUE	FALSE
chr12	108678270	A	C	ENST00000261401	ENSG00000110880	CORO1C	TRUE	FALSE
chr12	108678270	A	G	ENST00000261401	ENSG00000110880	CORO1C	TRUE	FALSE
chr12	108678270	A	T	ENST00000261401	ENSG00000110880	CORO1C	TRUE	FALSE
chr12	108678271	C	A	ENST00000261401	ENSG00000110880	CORO1C	TRUE	FALSE
chr12	108678271	C	G	ENST00000261401	ENSG00000110880	CORO1C	TRUE	FALSE
chr12	108678271	C	T	ENST00000261401	ENSG00000110880	CORO1C	TRUE	FALSE
chr12	108678281	G	T	ENST00000261401	ENSG00000110880	CORO1C	TRUE	TRUE
chr12	108678289	C	A	ENST00000261401	ENSG00000110880	CORO1C	TRUE	TRUE
chr12	108678291	G	C	ENST00000261401	ENSG00000110880	CORO1C	TRUE	TRUE
chr12	108678291	G	T	ENST00000261401	ENSG00000110880	CORO1C	TRUE	TRUE
chr12	108678310	G	A	ENST00000261401	ENSG00000110880	CORO1C	TRUE	TRUE
chr12	108678323	G	T	ENST00000261401	ENSG00000110880	CORO1C	TRUE	TRUE
chr12	108678326	C	T	ENST00000261401	ENSG00000110880	CORO1C	TRUE	TRUE
chr12	108678327	C	T	ENST00000261401	ENSG00000110880	CORO1C	TRUE	TRUE
chr12	108678349	C	A	ENST00000261401	ENSG00000110880	CORO1C	TRUE	TRUE
chr12	108678359	A	T	ENST00000261401	ENSG00000110880	CORO1C	TRUE	TRUE
chr12	108678371	G	C	ENST00000261401	ENSG00000110880	CORO1C	TRUE	TRUE
chr12	108678371	G	T	ENST00000261401	ENSG00000110880	CORO1C	TRUE	TRUE
chr12	108678379	T	A	ENST00000261401	ENSG00000110880	CORO1C	TRUE	TRUE
chr12	108678388	G	A	ENST00000261401	ENSG00000110880	CORO1C	TRUE	TRUE
chr12	108678395	C	A	ENST00000261401	ENSG00000110880	CORO1C	TRUE	FALSE
chr12	108678395	C	G	ENST00000261401	ENSG00000110880	CORO1C	TRUE	FALSE
chr12	108678395	C	T	ENST00000261401	ENSG00000110880	CORO1C	TRUE	FALSE
chr12	108678396	T	A	ENST00000261401	ENSG00000110880	CORO1C	TRUE	FALSE
chr12	108678396	T	C	ENST00000261401	ENSG00000110880	CORO1C	TRUE	FALSE
chr12	108678396	T	G	ENST00000261401	ENSG00000110880	CORO1C	TRUE	FALSE
chr12	108701122	A	C	ENST00000261401	ENSG00000110880	CORO1C	TRUE	FALSE
chr12	108701122	A	G	ENST00000261401	ENSG00000110880	CORO1C	TRUE	FALSE
chr12	108701122	A	T	ENST00000261401	ENSG00000110880	CORO1C	TRUE	FALSE
chr12	108701123	C	A	ENST00000261401	ENSG00000110880	CORO1C	TRUE	FALSE
chr12	108701123	C	G	ENST00000261401	ENSG00000110880	CORO1C	TRUE	FALSE
chr12	108701123	C	T	ENST00000261401	ENSG00000110880	CORO1C	TRUE	FALSE
chr12	108701126	T	A	ENST00000261401	ENSG00000110880	CORO1C	TRUE	TRUE
chr12	108701153	C	A	ENST00000261401	ENSG00000110880	CORO1C	TRUE	TRUE
chr12	108701156	C	A	ENST00000261401	ENSG00000110880	CORO1C	TRUE	TRUE
chr12	108701168	C	A	ENST00000261401	ENSG00000110880	CORO1C	TRUE	TRUE
chr12	108701189	T	A	ENST00000261401	ENSG00000110880	CORO1C	TRUE	TRUE
chr12	108701202	A	T	ENST00000261401	ENSG00000110880	CORO1C	TRUE	TRUE
chr12	108701217	C	T	ENST00000261401	ENSG00000110880	CORO1C	TRUE	TRUE
chr12	108701218	C	T	ENST00000261401	ENSG00000110880	CORO1C	TRUE	TRUE
chr12	108701247	A	C	ENST00000261401	ENSG00000110880	CORO1C	TRUE	TRUE
chr12	108701247	A	T	ENST00000261401	ENSG00000110880	CORO1C	TRUE	TRUE
chr12	108701250	G	T	ENST00000261401	ENSG00000110880	CORO1C	TRUE	FALSE
chr12	108701255	G	A	ENST00000261401	ENSG00000110880	CORO1C	TRUE	FALSE
chr12	108701264	T	A	ENST00000261401	ENSG00000110880	CORO1C	TRUE	FALSE
chr12	108701273	G	A	ENST00000261401	ENSG00000110880	CORO1C	FALSE	FALSE
chr12	108701294	T	A	ENST00000261401	ENSG00000110880	CORO1C	FALSE	FALSE
chr12	108701300	G	A	ENST00000261401	ENSG00000110880	CORO1C	FALSE	FALSE
chr12	108701303	G	A	ENST00000261401	ENSG00000110880	CORO1C	FALSE	FALSE
chr12	108701312	G	A	ENST00000261401	ENSG00000110880	CORO1C	FALSE	FALSE
chr12	108701324	C	A	ENST00000261401	ENSG00000110880	CORO1C	TRUE	FALSE
chr12	108701324	C	G	ENST00000261401	ENSG00000110880	CORO1C	TRUE	FALSE
chr12	108701324	C	T	ENST00000261401	ENSG00000110880	CORO1C	TRUE	FALSE
chr12	108701325	T	A	ENST00000261401	ENSG00000110880	CORO1C	TRUE	FALSE
chr12	108701325	T	C	ENST00000261401	ENSG00000110880	CORO1C	TRUE	FALSE
chr12	108701325	T	G	ENST00000261401	ENSG00000110880	CORO1C	TRUE	FALSE
chr12	108731427	A	C	ENST00000261401	ENSG00000110880	CORO1C	FALSE	FALSE
chr12	108731427	A	G	ENST00000261401	ENSG00000110880	CORO1C	FALSE	FALSE
chr12	108731427	A	T	ENST00000261401	ENSG00000110880	CORO1C	FALSE	FALSE
chr12	108731428	C	A	ENST00000261401	ENSG00000110880	CORO1C	FALSE	FALSE
chr12	108731428	C	G	ENST00000261401	ENSG00000110880	CORO1C	FALSE	FALSE
chr12	108731428	C	T	ENST00000261401	ENSG00000110880	CORO1C	FALSE	FALSE
chr12	108787996	T	A	ENST00000326495	ENSG00000084112	SSH1	FALSE	FALSE
chr12	108788003	C	T	ENST00000326495	ENSG00000084112	SSH1	FALSE	FALSE
chr12	108788004	C	T	ENST00000326495	ENSG00000084112	SSH1	FALSE	FALSE
chr12	108788007	G	T	ENST00000326495	ENSG00000084112	SSH1	FALSE	FALSE
chr12	108788017	T	A	ENST00000326495	ENSG00000084112	SSH1	FALSE	FALSE
chr12	108788019	A	C	ENST00000326495	ENSG00000084112	SSH1	FALSE	FALSE
chr12	108788019	A	T	ENST00000326495	ENSG00000084112	SSH1	FALSE	FALSE
chr12	108788026	C	A	ENST00000326495	ENSG00000084112	SSH1	FALSE	FALSE
chr12	108788038	T	A	ENST00000326495	ENSG00000084112	SSH1	FALSE	FALSE
chr12	108788043	G	C	ENST00000326495	ENSG00000084112	SSH1	FALSE	FALSE
chr12	108788043	G	T	ENST00000326495	ENSG00000084112	SSH1	FALSE	FALSE
chr12	108788050	T	A	ENST00000326495	ENSG00000084112	SSH1	FALSE	FALSE
chr12	108788080	C	A	ENST00000326495	ENSG00000084112	SSH1	FALSE	FALSE
chr12	108788083	G	A	ENST00000326495	ENSG00000084112	SSH1	FALSE	FALSE
chr12	108788089	C	A	ENST00000326495	ENSG00000084112	SSH1	FALSE	FALSE
chr12	108788094	A	T	ENST00000326495	ENSG00000084112	SSH1	FALSE	FALSE
chr12	108788107	C	A	ENST00000326495	ENSG00000084112	SSH1	FALSE	FALSE
chr12	108788112	A	T	ENST00000326495	ENSG00000084112	SSH1	FALSE	FALSE
chr12	108788125	G	A	ENST00000326495	ENSG00000084112	SSH1	FALSE	FALSE
chr12	108788155	C	A	ENST00000326495	ENSG00000084112	SSH1	FALSE	FALSE
chr12	108788170	C	A	ENST00000326495	ENSG00000084112	SSH1	FALSE	FALSE
chr12	108788175	G	C	ENST00000326495	ENSG00000084112	SSH1	FALSE	FALSE
chr12	108788175	G	T	ENST00000326495	ENSG00000084112	SSH1	FALSE	FALSE
chr12	108788197	T	A	ENST00000326495	ENSG00000084112	SSH1	FALSE	FALSE
chr12	108788211	G	C	ENST00000326495	ENSG00000084112	SSH1	FALSE	FALSE
chr12	108788211	G	T	ENST00000326495	ENSG00000084112	SSH1	FALSE	FALSE
chr12	108788218	T	A	ENST00000326495	ENSG00000084112	SSH1	FALSE	FALSE
chr12	108788263	C	A	ENST00000326495	ENSG00000084112	SSH1	FALSE	FALSE
chr12	108788269	C	A	ENST00000326495	ENSG00000084112	SSH1	FALSE	FALSE
chr12	108788272	G	A	ENST00000326495	ENSG00000084112	SSH1	FALSE	FALSE
chr12	108788281	G	A	ENST00000326495	ENSG00000084112	SSH1	FALSE	FALSE
chr12	108788284	T	A	ENST00000326495	ENSG00000084112	SSH1	FALSE	FALSE
chr12	108788299	T	A	ENST00000326495	ENSG00000084112	SSH1	FALSE	FALSE
chr12	108788375	G	C	ENST00000326495	ENSG00000084112	SSH1	FALSE	FALSE
chr12	108788375	G	T	ENST00000326495	ENSG00000084112	SSH1	FALSE	FALSE
chr12	108788378	G	T	ENST00000326495	ENSG00000084112	SSH1	FALSE	FALSE
chr12	108788389	T	A	ENST00000326495	ENSG00000084112	SSH1	FALSE	FALSE
chr12	108788401	T	A	ENST00000326495	ENSG00000084112	SSH1	FALSE	FALSE
chr12	108788403	G	C	ENST00000326495	ENSG00000084112	SSH1	FALSE	FALSE
chr12	108788403	G	T	ENST00000326495	ENSG00000084112	SSH1	FALSE	FALSE
chr12	108788429	G	C	ENST00000326495	ENSG00000084112	SSH1	FALSE	FALSE
chr12	108788429	G	T	ENST00000326495	ENSG00000084112	SSH1	FALSE	FALSE
chr12	108788452	T	A	ENST00000326495	ENSG00000084112	SSH1	FALSE	FALSE
chr12	108788457	G	C	ENST00000326495	ENSG00000084112	SSH1	FALSE	FALSE
chr12	108788457	G	T	ENST00000326495	ENSG00000084112	SSH1	FALSE	FALSE
chr12	108788464	C	A	ENST00000326495	ENSG00000084112	SSH1	FALSE	FALSE
chr12	108788467	C	A	ENST00000326495	ENSG00000084112	SSH1	FALSE	FALSE
chr12	108788469	A	T	ENST00000326495	ENSG00000084112	SSH1	FALSE	FALSE
chr12	108788472	G	C	ENST00000326495	ENSG00000084112	SSH1	FALSE	FALSE
chr12	108788472	G	T	ENST00000326495	ENSG00000084112	SSH1	FALSE	FALSE
chr12	108788488	C	A	ENST00000326495	ENSG00000084112	SSH1	FALSE	FALSE
chr12	108788490	G	C	ENST00000326495	ENSG00000084112	SSH1	FALSE	FALSE
chr12	108788490	G	T	ENST00000326495	ENSG00000084112	SSH1	FALSE	FALSE
chr12	108788494	T	A	ENST00000326495	ENSG00000084112	SSH1	FALSE	FALSE
chr12	108788497	C	A	ENST00000326495	ENSG00000084112	SSH1	FALSE	FALSE
chr12	108788512	G	A	ENST00000326495	ENSG00000084112	SSH1	FALSE	FALSE
chr12	108788539	C	A	ENST00000326495	ENSG00000084112	SSH1	FALSE	FALSE
chr12	108788560	G	A	ENST00000326495	ENSG00000084112	SSH1	FALSE	FALSE
chr12	108788566	C	A	ENST00000326495	ENSG00000084112	SSH1	FALSE	FALSE
chr12	108788569	C	A	ENST00000326495	ENSG00000084112	SSH1	FALSE	FALSE
chr12	108788584	C	A	ENST00000326495	ENSG00000084112	SSH1	FALSE	FALSE
chr12	108788641	T	A	ENST00000326495	ENSG00000084112	SSH1	FALSE	FALSE
chr12	108788650	C	A	ENST00000326495	ENSG00000084112	SSH1	FALSE	FALSE
chr12	108788656	C	A	ENST00000326495	ENSG00000084112	SSH1	FALSE	FALSE
chr12	108788659	T	A	ENST00000326495	ENSG00000084112	SSH1	FALSE	FALSE
chr12	108788668	T	A	ENST00000326495	ENSG00000084112	SSH1	FALSE	FALSE
chr12	108788676	A	T	ENST00000326495	ENSG00000084112	SSH1	FALSE	FALSE
chr12	108788686	T	A	ENST00000326495	ENSG00000084112	SSH1	FALSE	FALSE
chr12	108788689	G	A	ENST00000326495	ENSG00000084112	SSH1	FALSE	FALSE
chr12	108788695	G	A	ENST00000326495	ENSG00000084112	SSH1	FALSE	FALSE
chr12	108788707	C	A	ENST00000326495	ENSG00000084112	SSH1	FALSE	FALSE
chr12	108788710	G	A	ENST00000326495	ENSG00000084112	SSH1	FALSE	FALSE
chr12	108788716	G	A	ENST00000326495	ENSG00000084112	SSH1	FALSE	FALSE
chr12	108788723	G	C	ENST00000326495	ENSG00000084112	SSH1	FALSE	FALSE
chr12	108788723	G	T	ENST00000326495	ENSG00000084112	SSH1	FALSE	FALSE
chr12	108788743	T	A	ENST00000326495	ENSG00000084112	SSH1	FALSE	FALSE
chr12	108788746	C	A	ENST00000326495	ENSG00000084112	SSH1	FALSE	FALSE
chr12	108788752	C	A	ENST00000326495	ENSG00000084112	SSH1	FALSE	FALSE
chr12	108788779	T	A	ENST00000326495	ENSG00000084112	SSH1	FALSE	FALSE
chr12	108788788	T	A	ENST00000326495	ENSG00000084112	SSH1	FALSE	FALSE
chr12	108788797	T	A	ENST00000326495	ENSG00000084112	SSH1	FALSE	FALSE
chr12	108788800	T	A	ENST00000326495	ENSG00000084112	SSH1	FALSE	FALSE
chr12	108788805	G	C	ENST00000326495	ENSG00000084112	SSH1	FALSE	FALSE
chr12	108788805	G	T	ENST00000326495	ENSG00000084112	SSH1	FALSE	FALSE
chr12	108788808	G	T	ENST00000326495	ENSG00000084112	SSH1	FALSE	FALSE
chr12	108788812	C	A	ENST00000326495	ENSG00000084112	SSH1	FALSE	FALSE
chr12	108788815	C	A	ENST00000326495	ENSG00000084112	SSH1	FALSE	FALSE
chr12	108788818	T	A	ENST00000326495	ENSG00000084112	SSH1	FALSE	FALSE
chr12	108788830	C	A	ENST00000326495	ENSG00000084112	SSH1	FALSE	FALSE
chr12	108788848	T	A	ENST00000326495	ENSG00000084112	SSH1	FALSE	FALSE
chr12	108788852	A	T	ENST00000326495	ENSG00000084112	SSH1	FALSE	FALSE
chr12	108788866	T	A	ENST00000326495	ENSG00000084112	SSH1	FALSE	FALSE
chr12	108788868	A	T	ENST00000326495	ENSG00000084112	SSH1	FALSE	FALSE
chr12	108788881	T	A	ENST00000326495	ENSG00000084112	SSH1	FALSE	FALSE
chr12	108788893	T	A	ENST00000326495	ENSG00000084112	SSH1	FALSE	FALSE
chr12	108788902	C	A	ENST00000326495	ENSG00000084112	SSH1	FALSE	FALSE
chr12	108788905	T	A	ENST00000326495	ENSG00000084112	SSH1	FALSE	FALSE
chr12	108788914	C	A	ENST00000326495	ENSG00000084112	SSH1	FALSE	FALSE
chr12	108788916	A	T	ENST00000326495	ENSG00000084112	SSH1	FALSE	FALSE
chr12	108788935	C	A	ENST00000326495	ENSG00000084112	SSH1	FALSE	FALSE
chr12	108788947	C	A	ENST00000326495	ENSG00000084112	SSH1	FALSE	FALSE
chr12	108789010	C	A	ENST00000326495	ENSG00000084112	SSH1	FALSE	FALSE
chr12	108789031	T	A	ENST00000326495	ENSG00000084112	SSH1	FALSE	FALSE
chr12	108789034	C	A	ENST00000326495	ENSG00000084112	SSH1	FALSE	FALSE
chr12	108789057	A	T	ENST00000326495	ENSG00000084112	SSH1	FALSE	FALSE
chr12	108789103	G	A	ENST00000326495	ENSG00000084112	SSH1	FALSE	FALSE
chr12	108789107	G	T	ENST00000326495	ENSG00000084112	SSH1	FALSE	FALSE
chr12	108789133	C	A	ENST00000326495	ENSG00000084112	SSH1	FALSE	FALSE
chr12	108789134	A	T	ENST00000326495	ENSG00000084112	SSH1	FALSE	FALSE
chr12	108789139	G	A	ENST00000326495	ENSG00000084112	SSH1	FALSE	FALSE
chr12	108789142	C	A	ENST00000326495	ENSG00000084112	SSH1	FALSE	FALSE
chr12	108789154	C	A	ENST00000326495	ENSG00000084112	SSH1	FALSE	FALSE
chr12	108789176	G	C	ENST00000326495	ENSG00000084112	SSH1	FALSE	FALSE
chr12	108789176	G	T	ENST00000326495	ENSG00000084112	SSH1	FALSE	FALSE
chr12	108789182	G	T	ENST00000326495	ENSG00000084112	SSH1	FALSE	FALSE
chr12	108789191	A	T	ENST00000326495	ENSG00000084112	SSH1	FALSE	FALSE
chr12	108789199	T	A	ENST00000326495	ENSG00000084112	SSH1	FALSE	FALSE
chr12	108789200	A	C	ENST00000326495	ENSG00000084112	SSH1	FALSE	FALSE
chr12	108789200	A	T	ENST00000326495	ENSG00000084112	SSH1	FALSE	FALSE
chr12	108789211	T	A	ENST00000326495	ENSG00000084112	SSH1	FALSE	FALSE
chr12	108789217	T	A	ENST00000326495	ENSG00000084112	SSH1	FALSE	FALSE
chr12	108789245	C	A	ENST00000326495	ENSG00000084112	SSH1	TRUE	FALSE
chr12	108789245	C	G	ENST00000326495	ENSG00000084112	SSH1	TRUE	FALSE
chr12	108789245	C	T	ENST00000326495	ENSG00000084112	SSH1	TRUE	FALSE
chr12	108789246	T	A	ENST00000326495	ENSG00000084112	SSH1	TRUE	FALSE
chr12	108789246	T	C	ENST00000326495	ENSG00000084112	SSH1	TRUE	FALSE
chr12	108789246	T	G	ENST00000326495	ENSG00000084112	SSH1	TRUE	FALSE
chr12	108792284	A	C	ENST00000326495	ENSG00000084112	SSH1	TRUE	FALSE
chr12	108792284	A	G	ENST00000326495	ENSG00000084112	SSH1	TRUE	FALSE
chr12	108792284	A	T	ENST00000326495	ENSG00000084112	SSH1	TRUE	FALSE
chr12	108792285	C	A	ENST00000326495	ENSG00000084112	SSH1	TRUE	FALSE
chr12	108792285	C	G	ENST00000326495	ENSG00000084112	SSH1	TRUE	FALSE
chr12	108792285	C	T	ENST00000326495	ENSG00000084112	SSH1	TRUE	FALSE
chr12	108792288	C	A	ENST00000326495	ENSG00000084112	SSH1	FALSE	FALSE
chr12	108792301	A	T	ENST00000326495	ENSG00000084112	SSH1	FALSE	FALSE
chr12	108792312	T	A	ENST00000326495	ENSG00000084112	SSH1	FALSE	FALSE
chr12	108792333	C	A	ENST00000326495	ENSG00000084112	SSH1	FALSE	FALSE
chr12	108792335	G	T	ENST00000326495	ENSG00000084112	SSH1	FALSE	FALSE
chr12	108792351	G	A	ENST00000326495	ENSG00000084112	SSH1	TRUE	TRUE
chr12	108792360	G	A	ENST00000326495	ENSG00000084112	SSH1	TRUE	TRUE
chr12	108792372	G	A	ENST00000326495	ENSG00000084112	SSH1	TRUE	TRUE
chr12	108792376	C	T	ENST00000326495	ENSG00000084112	SSH1	TRUE	TRUE
chr12	108792377	C	T	ENST00000326495	ENSG00000084112	SSH1	TRUE	TRUE
chr12	108792390	C	A	ENST00000326495	ENSG00000084112	SSH1	TRUE	TRUE
chr12	108792399	C	A	ENST00000326495	ENSG00000084112	SSH1	TRUE	TRUE
chr12	108792402	C	A	ENST00000326495	ENSG00000084112	SSH1	TRUE	TRUE
chr12	108792408	C	A	ENST00000326495	ENSG00000084112	SSH1	TRUE	TRUE
chr12	108792414	C	A	ENST00000326495	ENSG00000084112	SSH1	TRUE	TRUE
chr12	108792417	C	A	ENST00000326495	ENSG00000084112	SSH1	TRUE	TRUE
chr12	108792423	G	A	ENST00000326495	ENSG00000084112	SSH1	TRUE	TRUE
chr12	108792428	A	T	ENST00000326495	ENSG00000084112	SSH1	TRUE	TRUE
chr12	108792447	T	A	ENST00000326495	ENSG00000084112	SSH1	TRUE	TRUE
chr12	108792462	C	A	ENST00000326495	ENSG00000084112	SSH1	TRUE	TRUE
chr12	108792468	T	A	ENST00000326495	ENSG00000084112	SSH1	TRUE	TRUE
chr12	108792471	T	A	ENST00000326495	ENSG00000084112	SSH1	TRUE	TRUE
chr12	108792474	T	A	ENST00000326495	ENSG00000084112	SSH1	TRUE	TRUE
chr12	108792483	T	A	ENST00000326495	ENSG00000084112	SSH1	TRUE	TRUE
chr12	108792486	C	A	ENST00000326495	ENSG00000084112	SSH1	TRUE	TRUE
chr12	108792487	A	T	ENST00000326495	ENSG00000084112	SSH1	TRUE	TRUE
chr12	108792495	C	A	ENST00000326495	ENSG00000084112	SSH1	TRUE	TRUE
chr12	108792504	G	A	ENST00000326495	ENSG00000084112	SSH1	TRUE	TRUE
chr12	108792507	G	A	ENST00000326495	ENSG00000084112	SSH1	TRUE	TRUE
chr12	108792513	G	A	ENST00000326495	ENSG00000084112	SSH1	TRUE	TRUE
chr12	108792516	T	A	ENST00000326495	ENSG00000084112	SSH1	TRUE	TRUE
chr12	108792534	C	A	ENST00000326495	ENSG00000084112	SSH1	TRUE	TRUE
chr12	108792552	C	A	ENST00000326495	ENSG00000084112	SSH1	TRUE	TRUE
chr12	108792555	C	A	ENST00000326495	ENSG00000084112	SSH1	TRUE	TRUE
chr12	108792557	A	T	ENST00000326495	ENSG00000084112	SSH1	TRUE	TRUE
chr12	108792567	C	A	ENST00000326495	ENSG00000084112	SSH1	TRUE	TRUE
chr12	108792573	C	A	ENST00000326495	ENSG00000084112	SSH1	TRUE	TRUE
chr12	108792582	C	A	ENST00000326495	ENSG00000084112	SSH1	TRUE	TRUE
chr12	108792593	A	T	ENST00000326495	ENSG00000084112	SSH1	TRUE	TRUE
chr12	108792606	C	A	ENST00000326495	ENSG00000084112	SSH1	TRUE	TRUE
chr12	108792612	C	A	ENST00000326495	ENSG00000084112	SSH1	TRUE	TRUE
chr12	108792635	G	C	ENST00000326495	ENSG00000084112	SSH1	TRUE	TRUE
chr12	108792635	G	T	ENST00000326495	ENSG00000084112	SSH1	TRUE	TRUE
chr12	108792642	G	A	ENST00000326495	ENSG00000084112	SSH1	TRUE	TRUE
chr12	108792649	A	T	ENST00000326495	ENSG00000084112	SSH1	TRUE	TRUE
chr12	108792652	G	T	ENST00000326495	ENSG00000084112	SSH1	TRUE	TRUE
chr12	108792671	A	C	ENST00000326495	ENSG00000084112	SSH1	TRUE	TRUE
chr12	108792671	A	T	ENST00000326495	ENSG00000084112	SSH1	TRUE	TRUE
chr12	108792681	G	A	ENST00000326495	ENSG00000084112	SSH1	TRUE	TRUE
chr12	108792695	A	T	ENST00000326495	ENSG00000084112	SSH1	TRUE	TRUE
chr12	108792708	G	A	ENST00000326495	ENSG00000084112	SSH1	TRUE	TRUE
chr12	108792714	C	A	ENST00000326495	ENSG00000084112	SSH1	TRUE	TRUE
chr12	108792735	C	A	ENST00000326495	ENSG00000084112	SSH1	TRUE	TRUE
chr12	108792740	A	T	ENST00000326495	ENSG00000084112	SSH1	TRUE	TRUE
chr12	108792756	C	A	ENST00000326495	ENSG00000084112	SSH1	TRUE	TRUE
chr12	108792777	G	A	ENST00000326495	ENSG00000084112	SSH1	TRUE	TRUE
chr12	108792780	G	A	ENST00000326495	ENSG00000084112	SSH1	TRUE	TRUE
chr12	108792798	G	A	ENST00000326495	ENSG00000084112	SSH1	TRUE	TRUE
chr12	108792801	G	A	ENST00000326495	ENSG00000084112	SSH1	TRUE	TRUE
chr12	108792805	C	T	ENST00000326495	ENSG00000084112	SSH1	TRUE	TRUE
chr12	108792806	C	T	ENST00000326495	ENSG00000084112	SSH1	TRUE	TRUE
chr12	108792813	T	A	ENST00000326495	ENSG00000084112	SSH1	TRUE	TRUE
chr12	108792825	G	A	ENST00000326495	ENSG00000084112	SSH1	TRUE	TRUE
chr12	108792828	T	A	ENST00000326495	ENSG00000084112	SSH1	TRUE	TRUE
chr12	108792830	C	A	ENST00000326495	ENSG00000084112	SSH1	TRUE	FALSE
chr12	108792830	C	G	ENST00000326495	ENSG00000084112	SSH1	TRUE	FALSE
chr12	108792830	C	T	ENST00000326495	ENSG00000084112	SSH1	TRUE	FALSE
chr12	108792831	T	A	ENST00000326495	ENSG00000084112	SSH1	TRUE	FALSE
chr12	108792831	T	C	ENST00000326495	ENSG00000084112	SSH1	TRUE	FALSE
chr12	108792831	T	G	ENST00000326495	ENSG00000084112	SSH1	TRUE	FALSE
chr12	108798998	A	C	ENST00000326495	ENSG00000084112	SSH1	TRUE	FALSE
chr12	108798998	A	G	ENST00000326495	ENSG00000084112	SSH1	TRUE	FALSE
chr12	108798998	A	T	ENST00000326495	ENSG00000084112	SSH1	TRUE	FALSE
chr12	108798999	C	A	ENST00000326495	ENSG00000084112	SSH1	TRUE	FALSE
chr12	108798999	C	G	ENST00000326495	ENSG00000084112	SSH1	TRUE	FALSE
chr12	108798999	C	T	ENST00000326495	ENSG00000084112	SSH1	TRUE	FALSE
chr12	108799009	A	T	ENST00000326495	ENSG00000084112	SSH1	TRUE	TRUE
chr12	108799019	C	A	ENST00000326495	ENSG00000084112	SSH1	TRUE	TRUE
chr12	108799020	A	C	ENST00000326495	ENSG00000084112	SSH1	TRUE	TRUE
chr12	108799020	A	T	ENST00000326495	ENSG00000084112	SSH1	TRUE	TRUE
chr12	108799025	C	A	ENST00000326495	ENSG00000084112	SSH1	TRUE	TRUE
chr12	108799034	G	A	ENST00000326495	ENSG00000084112	SSH1	TRUE	TRUE
chr12	108799073	T	A	ENST00000326495	ENSG00000084112	SSH1	TRUE	TRUE
chr12	108799076	G	A	ENST00000326495	ENSG00000084112	SSH1	TRUE	TRUE
chr12	108799079	T	A	ENST00000326495	ENSG00000084112	SSH1	TRUE	TRUE
chr12	108799083	A	C	ENST00000326495	ENSG00000084112	SSH1	TRUE	TRUE
chr12	108799083	A	T	ENST00000326495	ENSG00000084112	SSH1	TRUE	TRUE
chr12	108799089	A	C	ENST00000326495	ENSG00000084112	SSH1	TRUE	TRUE
chr12	108799089	A	T	ENST00000326495	ENSG00000084112	SSH1	TRUE	TRUE
chr12	108799097	T	A	ENST00000326495	ENSG00000084112	SSH1	TRUE	TRUE
chr12	108799100	C	A	ENST00000326495	ENSG00000084112	SSH1	TRUE	TRUE
chr12	108799107	C	T	ENST00000326495	ENSG00000084112	SSH1	TRUE	TRUE
chr12	108799108	C	T	ENST00000326495	ENSG00000084112	SSH1	TRUE	TRUE
chr12	108799118	C	A	ENST00000326495	ENSG00000084112	SSH1	TRUE	TRUE
chr12	108799121	T	A	ENST00000326495	ENSG00000084112	SSH1	TRUE	TRUE
chr12	108799128	A	C	ENST00000326495	ENSG00000084112	SSH1	TRUE	TRUE
chr12	108799128	A	T	ENST00000326495	ENSG00000084112	SSH1	TRUE	TRUE
chr12	108799150	G	T	ENST00000326495	ENSG00000084112	SSH1	TRUE	TRUE
chr12	108799169	T	A	ENST00000326495	ENSG00000084112	SSH1	TRUE	TRUE
chr12	108799170	G	T	ENST00000326495	ENSG00000084112	SSH1	TRUE	TRUE
chr12	108799182	G	T	ENST00000326495	ENSG00000084112	SSH1	TRUE	TRUE
chr12	108799187	T	A	ENST00000326495	ENSG00000084112	SSH1	TRUE	TRUE
chr12	108799201	C	A	ENST00000326495	ENSG00000084112	SSH1	TRUE	FALSE
chr12	108799201	C	G	ENST00000326495	ENSG00000084112	SSH1	TRUE	FALSE
chr12	108799201	C	T	ENST00000326495	ENSG00000084112	SSH1	TRUE	FALSE
chr12	108799202	T	A	ENST00000326495	ENSG00000084112	SSH1	TRUE	FALSE
chr12	108799202	T	C	ENST00000326495	ENSG00000084112	SSH1	TRUE	FALSE
chr12	108799202	T	G	ENST00000326495	ENSG00000084112	SSH1	TRUE	FALSE
chr12	108800778	A	C	ENST00000326495	ENSG00000084112	SSH1	TRUE	FALSE
chr12	108800778	A	G	ENST00000326495	ENSG00000084112	SSH1	TRUE	FALSE
chr12	108800778	A	T	ENST00000326495	ENSG00000084112	SSH1	TRUE	FALSE
chr12	108800779	C	A	ENST00000326495	ENSG00000084112	SSH1	TRUE	FALSE
chr12	108800779	C	G	ENST00000326495	ENSG00000084112	SSH1	TRUE	FALSE
chr12	108800779	C	T	ENST00000326495	ENSG00000084112	SSH1	TRUE	FALSE
chr12	108800781	T	A	ENST00000326495	ENSG00000084112	SSH1	TRUE	TRUE
chr12	108800787	T	A	ENST00000326495	ENSG00000084112	SSH1	TRUE	TRUE
chr12	108800800	A	C	ENST00000326495	ENSG00000084112	SSH1	TRUE	TRUE
chr12	108800800	A	T	ENST00000326495	ENSG00000084112	SSH1	TRUE	TRUE
chr12	108800808	C	A	ENST00000326495	ENSG00000084112	SSH1	TRUE	TRUE
chr12	108800812	C	T	ENST00000326495	ENSG00000084112	SSH1	TRUE	TRUE
chr12	108800813	C	T	ENST00000326495	ENSG00000084112	SSH1	TRUE	TRUE
chr12	108800838	C	A	ENST00000326495	ENSG00000084112	SSH1	TRUE	TRUE
chr12	108800841	C	A	ENST00000326495	ENSG00000084112	SSH1	TRUE	TRUE
chr12	108800845	G	C	ENST00000326495	ENSG00000084112	SSH1	TRUE	TRUE
chr12	108800845	G	T	ENST00000326495	ENSG00000084112	SSH1	TRUE	TRUE
chr12	108800853	G	A	ENST00000326495	ENSG00000084112	SSH1	TRUE	TRUE
chr12	108800863	A	C	ENST00000326495	ENSG00000084112	SSH1	TRUE	TRUE
chr12	108800863	A	T	ENST00000326495	ENSG00000084112	SSH1	TRUE	TRUE
chr12	108800873	A	C	ENST00000326495	ENSG00000084112	SSH1	TRUE	TRUE
chr12	108800873	A	T	ENST00000326495	ENSG00000084112	SSH1	TRUE	TRUE
chr12	108800898	C	A	ENST00000326495	ENSG00000084112	SSH1	TRUE	TRUE
chr12	108800901	T	A	ENST00000326495	ENSG00000084112	SSH1	TRUE	TRUE
chr12	108800912	A	C	ENST00000326495	ENSG00000084112	SSH1	TRUE	TRUE
chr12	108800912	A	T	ENST00000326495	ENSG00000084112	SSH1	TRUE	TRUE
chr12	108800917	G	C	ENST00000326495	ENSG00000084112	SSH1	TRUE	TRUE
chr12	108800917	G	T	ENST00000326495	ENSG00000084112	SSH1	TRUE	TRUE
chr12	108800927	C	A	ENST00000326495	ENSG00000084112	SSH1	TRUE	FALSE
chr12	108800927	C	G	ENST00000326495	ENSG00000084112	SSH1	TRUE	FALSE
chr12	108800927	C	T	ENST00000326495	ENSG00000084112	SSH1	TRUE	FALSE
chr12	108800928	T	A	ENST00000326495	ENSG00000084112	SSH1	TRUE	FALSE
chr12	108800928	T	C	ENST00000326495	ENSG00000084112	SSH1	TRUE	FALSE
chr12	108800928	T	G	ENST00000326495	ENSG00000084112	SSH1	TRUE	FALSE
chr12	108802320	A	C	ENST00000326495	ENSG00000084112	SSH1	TRUE	FALSE
chr12	108802320	A	G	ENST00000326495	ENSG00000084112	SSH1	TRUE	FALSE
chr12	108802320	A	T	ENST00000326495	ENSG00000084112	SSH1	TRUE	FALSE
chr12	108802321	C	A	ENST00000326495	ENSG00000084112	SSH1	TRUE	FALSE
chr12	108802321	C	G	ENST00000326495	ENSG00000084112	SSH1	TRUE	FALSE
chr12	108802321	C	T	ENST00000326495	ENSG00000084112	SSH1	TRUE	FALSE
chr12	108802325	G	C	ENST00000326495	ENSG00000084112	SSH1	TRUE	TRUE
chr12	108802325	G	T	ENST00000326495	ENSG00000084112	SSH1	TRUE	TRUE
chr12	108802332	G	A	ENST00000326495	ENSG00000084112	SSH1	TRUE	TRUE
chr12	108802338	C	A	ENST00000326495	ENSG00000084112	SSH1	TRUE	TRUE
chr12	108802341	C	A	ENST00000326495	ENSG00000084112	SSH1	TRUE	TRUE
chr12	108802357	C	T	ENST00000326495	ENSG00000084112	SSH1	TRUE	TRUE
chr12	108802358	C	T	ENST00000326495	ENSG00000084112	SSH1	TRUE	TRUE
chr12	108802362	C	A	ENST00000326495	ENSG00000084112	SSH1	TRUE	TRUE
chr12	108802369	C	A	ENST00000326495	ENSG00000084112	SSH1	TRUE	FALSE
chr12	108802369	C	G	ENST00000326495	ENSG00000084112	SSH1	TRUE	FALSE
chr12	108802369	C	T	ENST00000326495	ENSG00000084112	SSH1	TRUE	FALSE
chr12	108802370	T	A	ENST00000326495	ENSG00000084112	SSH1	TRUE	FALSE
chr12	108802370	T	C	ENST00000326495	ENSG00000084112	SSH1	TRUE	FALSE
chr12	108802370	T	G	ENST00000326495	ENSG00000084112	SSH1	TRUE	FALSE
chr12	108805054	A	C	ENST00000326495	ENSG00000084112	SSH1	TRUE	FALSE
chr12	108805054	A	G	ENST00000326495	ENSG00000084112	SSH1	TRUE	FALSE
chr12	108805054	A	T	ENST00000326495	ENSG00000084112	SSH1	TRUE	FALSE
chr12	108805055	C	A	ENST00000326495	ENSG00000084112	SSH1	TRUE	FALSE
chr12	108805055	C	G	ENST00000326495	ENSG00000084112	SSH1	TRUE	FALSE
chr12	108805055	C	T	ENST00000326495	ENSG00000084112	SSH1	TRUE	FALSE
chr12	108805059	A	C	ENST00000326495	ENSG00000084112	SSH1	TRUE	TRUE
chr12	108805059	A	T	ENST00000326495	ENSG00000084112	SSH1	TRUE	TRUE
chr12	108805088	T	A	ENST00000326495	ENSG00000084112	SSH1	TRUE	TRUE
chr12	108805097	G	A	ENST00000326495	ENSG00000084112	SSH1	TRUE	TRUE
chr12	108805100	C	A	ENST00000326495	ENSG00000084112	SSH1	TRUE	TRUE
chr12	108805102	A	T	ENST00000326495	ENSG00000084112	SSH1	TRUE	TRUE
chr12	108805118	C	A	ENST00000326495	ENSG00000084112	SSH1	TRUE	TRUE
chr12	108805133	C	A	ENST00000326495	ENSG00000084112	SSH1	TRUE	TRUE
chr12	108805136	T	A	ENST00000326495	ENSG00000084112	SSH1	TRUE	TRUE
chr12	108805142	C	A	ENST00000326495	ENSG00000084112	SSH1	TRUE	TRUE
chr12	108805145	T	A	ENST00000326495	ENSG00000084112	SSH1	TRUE	TRUE
chr12	108805147	A	T	ENST00000326495	ENSG00000084112	SSH1	TRUE	TRUE
chr12	108805152	A	T	ENST00000326495	ENSG00000084112	SSH1	TRUE	TRUE
chr12	108805163	G	A	ENST00000326495	ENSG00000084112	SSH1	TRUE	TRUE
chr12	108805166	T	A	ENST00000326495	ENSG00000084112	SSH1	TRUE	TRUE
chr12	108805169	C	A	ENST00000326495	ENSG00000084112	SSH1	TRUE	TRUE
chr12	108805171	A	C	ENST00000326495	ENSG00000084112	SSH1	TRUE	TRUE
chr12	108805171	A	T	ENST00000326495	ENSG00000084112	SSH1	TRUE	TRUE
chr12	108805175	C	A	ENST00000326495	ENSG00000084112	SSH1	TRUE	TRUE
chr12	108805185	C	A	ENST00000326495	ENSG00000084112	SSH1	TRUE	FALSE
chr12	108805185	C	G	ENST00000326495	ENSG00000084112	SSH1	TRUE	FALSE
chr12	108805185	C	T	ENST00000326495	ENSG00000084112	SSH1	TRUE	FALSE
chr12	108805186	T	A	ENST00000326495	ENSG00000084112	SSH1	TRUE	FALSE
chr12	108805186	T	C	ENST00000326495	ENSG00000084112	SSH1	TRUE	FALSE
chr12	108805186	T	G	ENST00000326495	ENSG00000084112	SSH1	TRUE	FALSE
chr12	108806299	A	C	ENST00000326495	ENSG00000084112	SSH1	TRUE	FALSE
chr12	108806299	A	G	ENST00000326495	ENSG00000084112	SSH1	TRUE	FALSE
chr12	108806299	A	T	ENST00000326495	ENSG00000084112	SSH1	TRUE	FALSE
chr12	108806300	C	A	ENST00000326495	ENSG00000084112	SSH1	TRUE	FALSE
chr12	108806300	C	G	ENST00000326495	ENSG00000084112	SSH1	TRUE	FALSE
chr12	108806300	C	T	ENST00000326495	ENSG00000084112	SSH1	TRUE	FALSE
chr12	108806303	C	A	ENST00000326495	ENSG00000084112	SSH1	TRUE	TRUE
chr12	108806306	T	A	ENST00000326495	ENSG00000084112	SSH1	TRUE	TRUE
chr12	108806321	C	A	ENST00000326495	ENSG00000084112	SSH1	TRUE	TRUE
chr12	108806330	G	A	ENST00000326495	ENSG00000084112	SSH1	TRUE	TRUE
chr12	108806348	G	A	ENST00000326495	ENSG00000084112	SSH1	TRUE	TRUE
chr12	108806354	T	A	ENST00000326495	ENSG00000084112	SSH1	TRUE	TRUE
chr12	108806360	T	A	ENST00000326495	ENSG00000084112	SSH1	TRUE	TRUE
chr12	108806372	C	A	ENST00000326495	ENSG00000084112	SSH1	TRUE	TRUE
chr12	108806381	C	A	ENST00000326495	ENSG00000084112	SSH1	TRUE	TRUE
chr12	108806387	C	A	ENST00000326495	ENSG00000084112	SSH1	TRUE	TRUE
chr12	108806395	C	A	ENST00000326495	ENSG00000084112	SSH1	TRUE	FALSE
chr12	108806395	C	G	ENST00000326495	ENSG00000084112	SSH1	TRUE	FALSE
chr12	108806395	C	T	ENST00000326495	ENSG00000084112	SSH1	TRUE	FALSE
chr12	108806396	T	A	ENST00000326495	ENSG00000084112	SSH1	TRUE	FALSE
chr12	108806396	T	C	ENST00000326495	ENSG00000084112	SSH1	TRUE	FALSE
chr12	108806396	T	G	ENST00000326495	ENSG00000084112	SSH1	TRUE	FALSE
chr12	108807631	A	C	ENST00000326495	ENSG00000084112	SSH1	TRUE	FALSE
chr12	108807631	A	G	ENST00000326495	ENSG00000084112	SSH1	TRUE	FALSE
chr12	108807631	A	T	ENST00000326495	ENSG00000084112	SSH1	TRUE	FALSE
chr12	108807632	C	A	ENST00000326495	ENSG00000084112	SSH1	TRUE	FALSE
chr12	108807632	C	G	ENST00000326495	ENSG00000084112	SSH1	TRUE	FALSE
chr12	108807632	C	T	ENST00000326495	ENSG00000084112	SSH1	TRUE	FALSE
chr12	108807634	T	A	ENST00000326495	ENSG00000084112	SSH1	TRUE	TRUE
chr12	108807673	C	A	ENST00000326495	ENSG00000084112	SSH1	TRUE	TRUE
chr12	108807682	G	A	ENST00000326495	ENSG00000084112	SSH1	TRUE	TRUE
chr12	108807692	C	T	ENST00000326495	ENSG00000084112	SSH1	TRUE	TRUE
chr12	108807693	C	T	ENST00000326495	ENSG00000084112	SSH1	TRUE	TRUE
chr12	108807697	C	A	ENST00000326495	ENSG00000084112	SSH1	TRUE	TRUE
chr12	108807704	G	T	ENST00000326495	ENSG00000084112	SSH1	TRUE	TRUE
chr12	108807712	G	A	ENST00000326495	ENSG00000084112	SSH1	TRUE	TRUE
chr12	108807715	C	A	ENST00000326495	ENSG00000084112	SSH1	TRUE	TRUE
chr12	108807725	G	T	ENST00000326495	ENSG00000084112	SSH1	TRUE	TRUE
chr12	108807733	C	A	ENST00000326495	ENSG00000084112	SSH1	TRUE	TRUE
chr12	108807734	A	C	ENST00000326495	ENSG00000084112	SSH1	TRUE	TRUE
chr12	108807734	A	T	ENST00000326495	ENSG00000084112	SSH1	TRUE	TRUE
chr12	108807737	G	C	ENST00000326495	ENSG00000084112	SSH1	TRUE	TRUE
chr12	108807737	G	T	ENST00000326495	ENSG00000084112	SSH1	TRUE	TRUE
chr12	108807746	C	T	ENST00000326495	ENSG00000084112	SSH1	TRUE	TRUE
chr12	108807747	C	T	ENST00000326495	ENSG00000084112	SSH1	TRUE	TRUE
chr12	108807773	G	C	ENST00000326495	ENSG00000084112	SSH1	TRUE	TRUE
chr12	108807773	G	T	ENST00000326495	ENSG00000084112	SSH1	TRUE	TRUE
chr12	108807796	C	A	ENST00000326495	ENSG00000084112	SSH1	TRUE	TRUE
chr12	108807797	G	T	ENST00000326495	ENSG00000084112	SSH1	TRUE	TRUE
chr12	108807805	T	A	ENST00000326495	ENSG00000084112	SSH1	TRUE	TRUE
chr12	108807817	G	A	ENST00000326495	ENSG00000084112	SSH1	TRUE	TRUE
chr12	108807827	C	T	ENST00000326495	ENSG00000084112	SSH1	TRUE	TRUE
chr12	108807828	C	A	ENST00000326495	ENSG00000084112	SSH1	TRUE	FALSE
chr12	108807828	C	G	ENST00000326495	ENSG00000084112	SSH1	TRUE	FALSE
chr12	108807828	C	T	ENST00000326495	ENSG00000084112	SSH1	TRUE	FALSE
chr12	108807829	T	A	ENST00000326495	ENSG00000084112	SSH1	TRUE	FALSE
chr12	108807829	T	C	ENST00000326495	ENSG00000084112	SSH1	TRUE	FALSE
chr12	108807829	T	G	ENST00000326495	ENSG00000084112	SSH1	TRUE	FALSE
chr12	108809691	A	C	ENST00000326495	ENSG00000084112	SSH1	TRUE	FALSE
chr12	108809691	A	G	ENST00000326495	ENSG00000084112	SSH1	TRUE	FALSE
chr12	108809691	A	T	ENST00000326495	ENSG00000084112	SSH1	TRUE	FALSE
chr12	108809692	C	A	ENST00000326495	ENSG00000084112	SSH1	TRUE	FALSE
chr12	108809692	C	G	ENST00000326495	ENSG00000084112	SSH1	TRUE	FALSE
chr12	108809692	C	T	ENST00000326495	ENSG00000084112	SSH1	TRUE	FALSE
chr12	108809693	C	T	ENST00000326495	ENSG00000084112	SSH1	TRUE	TRUE
chr12	108809703	G	A	ENST00000326495	ENSG00000084112	SSH1	TRUE	TRUE
chr12	108809718	T	A	ENST00000326495	ENSG00000084112	SSH1	TRUE	TRUE
chr12	108809736	C	A	ENST00000326495	ENSG00000084112	SSH1	TRUE	TRUE
chr12	108809759	C	A	ENST00000326495	ENSG00000084112	SSH1	TRUE	FALSE
chr12	108809759	C	G	ENST00000326495	ENSG00000084112	SSH1	TRUE	FALSE
chr12	108809759	C	T	ENST00000326495	ENSG00000084112	SSH1	FALSE	FALSE
chr12	108809760	T	A	ENST00000326495	ENSG00000084112	SSH1	TRUE	FALSE
chr12	108809760	T	C	ENST00000326495	ENSG00000084112	SSH1	TRUE	FALSE
chr12	108809760	T	G	ENST00000326495	ENSG00000084112	SSH1	TRUE	FALSE
chr12	108811258	A	C	ENST00000326495	ENSG00000084112	SSH1	TRUE	FALSE
chr12	108811258	A	G	ENST00000326495	ENSG00000084112	SSH1	TRUE	FALSE
chr12	108811258	A	T	ENST00000326495	ENSG00000084112	SSH1	TRUE	FALSE
chr12	108811259	C	A	ENST00000326495	ENSG00000084112	SSH1	TRUE	FALSE
chr12	108811259	C	G	ENST00000326495	ENSG00000084112	SSH1	TRUE	FALSE
chr12	108811259	C	T	ENST00000326495	ENSG00000084112	SSH1	TRUE	FALSE
chr12	108811267	C	A	ENST00000326495	ENSG00000084112	SSH1	TRUE	TRUE
chr12	108811282	T	A	ENST00000326495	ENSG00000084112	SSH1	TRUE	TRUE
chr12	108811292	C	T	ENST00000326495	ENSG00000084112	SSH1	TRUE	TRUE
chr12	108811293	C	T	ENST00000326495	ENSG00000084112	SSH1	TRUE	TRUE
chr12	108811300	G	A	ENST00000326495	ENSG00000084112	SSH1	TRUE	TRUE
chr12	108811319	G	T	ENST00000326495	ENSG00000084112	SSH1	TRUE	TRUE
chr12	108811327	T	A	ENST00000326495	ENSG00000084112	SSH1	TRUE	TRUE
chr12	108811329	C	A	ENST00000326495	ENSG00000084112	SSH1	TRUE	FALSE
chr12	108811329	C	G	ENST00000326495	ENSG00000084112	SSH1	TRUE	FALSE
chr12	108811329	C	T	ENST00000326495	ENSG00000084112	SSH1	TRUE	FALSE
chr12	108811330	T	A	ENST00000326495	ENSG00000084112	SSH1	TRUE	FALSE
chr12	108811330	T	C	ENST00000326495	ENSG00000084112	SSH1	TRUE	FALSE
chr12	108811330	T	G	ENST00000326495	ENSG00000084112	SSH1	TRUE	FALSE
chr12	108817036	A	C	ENST00000326495	ENSG00000084112	SSH1	TRUE	FALSE
chr12	108817036	A	G	ENST00000326495	ENSG00000084112	SSH1	TRUE	FALSE
chr12	108817036	A	T	ENST00000326495	ENSG00000084112	SSH1	TRUE	FALSE
chr12	108817037	C	A	ENST00000326495	ENSG00000084112	SSH1	TRUE	FALSE
chr12	108817037	C	G	ENST00000326495	ENSG00000084112	SSH1	TRUE	FALSE
chr12	108817037	C	T	ENST00000326495	ENSG00000084112	SSH1	TRUE	FALSE
chr12	108817042	C	A	ENST00000326495	ENSG00000084112	SSH1	TRUE	TRUE
chr12	108817045	T	A	ENST00000326495	ENSG00000084112	SSH1	TRUE	TRUE
chr12	108817063	C	A	ENST00000326495	ENSG00000084112	SSH1	TRUE	TRUE
chr12	108817068	A	T	ENST00000326495	ENSG00000084112	SSH1	TRUE	TRUE
chr12	108817078	C	A	ENST00000326495	ENSG00000084112	SSH1	TRUE	TRUE
chr12	108817081	C	A	ENST00000326495	ENSG00000084112	SSH1	TRUE	TRUE
chr12	108817090	G	A	ENST00000326495	ENSG00000084112	SSH1	TRUE	TRUE
chr12	108817103	G	C	ENST00000326495	ENSG00000084112	SSH1	TRUE	TRUE
chr12	108817103	G	T	ENST00000326495	ENSG00000084112	SSH1	TRUE	TRUE
chr12	108817118	G	C	ENST00000326495	ENSG00000084112	SSH1	TRUE	TRUE
chr12	108817118	G	T	ENST00000326495	ENSG00000084112	SSH1	TRUE	TRUE
chr12	108817136	C	T	ENST00000326495	ENSG00000084112	SSH1	TRUE	TRUE
chr12	108817137	C	T	ENST00000326495	ENSG00000084112	SSH1	TRUE	TRUE
chr12	108817147	C	A	ENST00000326495	ENSG00000084112	SSH1	TRUE	TRUE
chr12	108817160	C	A	ENST00000326495	ENSG00000084112	SSH1	TRUE	FALSE
chr12	108817160	C	G	ENST00000326495	ENSG00000084112	SSH1	TRUE	FALSE
chr12	108817160	C	T	ENST00000326495	ENSG00000084112	SSH1	TRUE	FALSE
chr12	108817161	T	A	ENST00000326495	ENSG00000084112	SSH1	TRUE	FALSE
chr12	108817161	T	C	ENST00000326495	ENSG00000084112	SSH1	TRUE	FALSE
chr12	108817161	T	G	ENST00000326495	ENSG00000084112	SSH1	TRUE	FALSE
chr12	108818247	A	C	ENST00000326495	ENSG00000084112	SSH1	TRUE	FALSE
chr12	108818247	A	G	ENST00000326495	ENSG00000084112	SSH1	TRUE	FALSE
chr12	108818247	A	T	ENST00000326495	ENSG00000084112	SSH1	TRUE	FALSE
chr12	108818248	C	A	ENST00000326495	ENSG00000084112	SSH1	TRUE	FALSE
chr12	108818248	C	G	ENST00000326495	ENSG00000084112	SSH1	TRUE	FALSE
chr12	108818248	C	T	ENST00000326495	ENSG00000084112	SSH1	TRUE	FALSE
chr12	108818254	T	A	ENST00000326495	ENSG00000084112	SSH1	TRUE	TRUE
chr12	108818260	T	A	ENST00000326495	ENSG00000084112	SSH1	TRUE	TRUE
chr12	108818266	C	A	ENST00000326495	ENSG00000084112	SSH1	TRUE	TRUE
chr12	108818267	G	T	ENST00000326495	ENSG00000084112	SSH1	TRUE	TRUE
chr12	108818293	G	A	ENST00000326495	ENSG00000084112	SSH1	TRUE	TRUE
chr12	108818302	G	A	ENST00000326495	ENSG00000084112	SSH1	TRUE	TRUE
chr12	108818314	C	A	ENST00000326495	ENSG00000084112	SSH1	TRUE	FALSE
chr12	108818314	C	G	ENST00000326495	ENSG00000084112	SSH1	TRUE	FALSE
chr12	108818314	C	T	ENST00000326495	ENSG00000084112	SSH1	TRUE	FALSE
chr12	108818315	T	A	ENST00000326495	ENSG00000084112	SSH1	TRUE	FALSE
chr12	108818315	T	C	ENST00000326495	ENSG00000084112	SSH1	TRUE	FALSE
chr12	108818315	T	G	ENST00000326495	ENSG00000084112	SSH1	TRUE	FALSE
chr12	108823256	A	C	ENST00000326495	ENSG00000084112	SSH1	TRUE	FALSE
chr12	108823256	A	G	ENST00000326495	ENSG00000084112	SSH1	TRUE	FALSE
chr12	108823256	A	T	ENST00000326495	ENSG00000084112	SSH1	TRUE	FALSE
chr12	108823257	C	A	ENST00000326495	ENSG00000084112	SSH1	TRUE	FALSE
chr12	108823257	C	G	ENST00000326495	ENSG00000084112	SSH1	TRUE	FALSE
chr12	108823257	C	T	ENST00000326495	ENSG00000084112	SSH1	TRUE	FALSE
chr12	108823267	T	A	ENST00000326495	ENSG00000084112	SSH1	TRUE	TRUE
chr12	108823279	G	A	ENST00000326495	ENSG00000084112	SSH1	TRUE	TRUE
chr12	108823291	G	A	ENST00000326495	ENSG00000084112	SSH1	TRUE	TRUE
chr12	108823297	G	A	ENST00000326495	ENSG00000084112	SSH1	TRUE	TRUE
chr12	108823309	C	A	ENST00000326495	ENSG00000084112	SSH1	TRUE	TRUE
chr12	108823312	G	A	ENST00000326495	ENSG00000084112	SSH1	TRUE	TRUE
chr12	108823315	G	A	ENST00000326495	ENSG00000084112	SSH1	TRUE	TRUE
chr12	108823317	A	C	ENST00000326495	ENSG00000084112	SSH1	TRUE	TRUE
chr12	108823317	A	T	ENST00000326495	ENSG00000084112	SSH1	TRUE	TRUE
chr12	108823336	T	A	ENST00000326495	ENSG00000084112	SSH1	TRUE	TRUE
chr12	108823354	C	A	ENST00000326495	ENSG00000084112	SSH1	TRUE	TRUE
chr12	108823359	A	C	ENST00000326495	ENSG00000084112	SSH1	TRUE	TRUE
chr12	108823359	A	T	ENST00000326495	ENSG00000084112	SSH1	TRUE	TRUE
chr12	108823362	C	A	ENST00000326495	ENSG00000084112	SSH1	TRUE	FALSE
chr12	108823362	C	G	ENST00000326495	ENSG00000084112	SSH1	TRUE	FALSE
chr12	108823362	C	T	ENST00000326495	ENSG00000084112	SSH1	TRUE	FALSE
chr12	108823363	T	A	ENST00000326495	ENSG00000084112	SSH1	TRUE	FALSE
chr12	108823363	T	C	ENST00000326495	ENSG00000084112	SSH1	TRUE	FALSE
chr12	108823363	T	G	ENST00000326495	ENSG00000084112	SSH1	TRUE	FALSE
chr12	108852636	A	C	ENST00000326495	ENSG00000084112	SSH1	TRUE	FALSE
chr12	108852636	A	G	ENST00000326495	ENSG00000084112	SSH1	TRUE	FALSE
chr12	108852636	A	T	ENST00000326495	ENSG00000084112	SSH1	TRUE	FALSE
chr12	108852637	C	A	ENST00000326495	ENSG00000084112	SSH1	TRUE	FALSE
chr12	108852637	C	G	ENST00000326495	ENSG00000084112	SSH1	TRUE	FALSE
chr12	108852637	C	T	ENST00000326495	ENSG00000084112	SSH1	TRUE	FALSE
chr12	108852647	A	C	ENST00000326495	ENSG00000084112	SSH1	TRUE	TRUE
chr12	108852647	A	T	ENST00000326495	ENSG00000084112	SSH1	TRUE	TRUE
chr12	108852651	T	A	ENST00000326495	ENSG00000084112	SSH1	TRUE	TRUE
chr12	108852654	G	A	ENST00000326495	ENSG00000084112	SSH1	TRUE	TRUE
chr12	108852660	C	A	ENST00000326495	ENSG00000084112	SSH1	TRUE	TRUE
chr12	108852663	C	A	ENST00000326495	ENSG00000084112	SSH1	TRUE	TRUE
chr12	108852675	C	A	ENST00000326495	ENSG00000084112	SSH1	TRUE	TRUE
chr12	108852677	A	T	ENST00000326495	ENSG00000084112	SSH1	TRUE	FALSE
chr12	108852679	C	A	ENST00000326495	ENSG00000084112	SSH1	TRUE	FALSE
chr12	108852679	C	G	ENST00000326495	ENSG00000084112	SSH1	TRUE	FALSE
chr12	108852679	C	T	ENST00000326495	ENSG00000084112	SSH1	TRUE	FALSE
chr12	108852680	T	A	ENST00000326495	ENSG00000084112	SSH1	TRUE	FALSE
chr12	108852680	T	C	ENST00000326495	ENSG00000084112	SSH1	TRUE	FALSE
chr12	108852680	T	G	ENST00000326495	ENSG00000084112	SSH1	TRUE	FALSE
chr12	108857426	A	C	ENST00000326495	ENSG00000084112	SSH1	TRUE	FALSE
chr12	108857426	A	G	ENST00000326495	ENSG00000084112	SSH1	TRUE	FALSE
chr12	108857426	A	T	ENST00000326495	ENSG00000084112	SSH1	TRUE	FALSE
chr12	108857427	C	A	ENST00000326495	ENSG00000084112	SSH1	TRUE	FALSE
chr12	108857427	C	G	ENST00000326495	ENSG00000084112	SSH1	TRUE	FALSE
chr12	108857427	C	T	ENST00000326495	ENSG00000084112	SSH1	TRUE	FALSE
chr12	108857430	C	A	ENST00000326495	ENSG00000084112	SSH1		FALSE
chr12	108857444	G	T	ENST00000326495	ENSG00000084112	SSH1		FALSE
chr12	108857471	G	T	ENST00000326495	ENSG00000084112	SSH1	FALSE	FALSE
chr12	108857478	G	A	ENST00000326495	ENSG00000084112	SSH1	FALSE	FALSE
chr12	108880225	G	A	ENST00000228476	ENSG00000110887	DAO	FALSE	FALSE
chr12	108880225	G	C	ENST00000228476	ENSG00000110887	DAO	FALSE	FALSE
chr12	108880225	G	T	ENST00000228476	ENSG00000110887	DAO	FALSE	FALSE
chr12	108880226	T	A	ENST00000228476	ENSG00000110887	DAO	FALSE	FALSE
chr12	108880226	T	C	ENST00000228476	ENSG00000110887	DAO	FALSE	FALSE
chr12	108880226	T	G	ENST00000228476	ENSG00000110887	DAO	FALSE	FALSE
chr12	108884996	A	C	ENST00000228476	ENSG00000110887	DAO	TRUE	FALSE
chr12	108884996	A	G	ENST00000228476	ENSG00000110887	DAO	TRUE	FALSE
chr12	108884996	A	T	ENST00000228476	ENSG00000110887	DAO	TRUE	FALSE
chr12	108884997	G	A	ENST00000228476	ENSG00000110887	DAO	TRUE	FALSE
chr12	108884997	G	C	ENST00000228476	ENSG00000110887	DAO	TRUE	FALSE
chr12	108884997	G	T	ENST00000228476	ENSG00000110887	DAO	TRUE	FALSE
chr12	108885025	G	T	ENST00000228476	ENSG00000110887	DAO	FALSE	FALSE
chr12	108885031	G	T	ENST00000228476	ENSG00000110887	DAO	FALSE	FALSE
chr12	108885060	C	A	ENST00000228476	ENSG00000110887	DAO	TRUE	FALSE
chr12	108885067	G	T	ENST00000228476	ENSG00000110887	DAO	TRUE	FALSE
chr12	108885075	C	A	ENST00000228476	ENSG00000110887	DAO	TRUE	FALSE
chr12	108885075	C	G	ENST00000228476	ENSG00000110887	DAO	TRUE	FALSE
chr12	108885080	C	A	ENST00000228476	ENSG00000110887	DAO	TRUE	TRUE
chr12	108885080	C	G	ENST00000228476	ENSG00000110887	DAO	TRUE	TRUE
chr12	108885088	C	T	ENST00000228476	ENSG00000110887	DAO	TRUE	TRUE
chr12	108885103	A	T	ENST00000228476	ENSG00000110887	DAO	TRUE	TRUE
chr12	108885111	C	A	ENST00000228476	ENSG00000110887	DAO	TRUE	TRUE
chr12	108885111	C	G	ENST00000228476	ENSG00000110887	DAO	TRUE	TRUE
chr12	108885161	G	A	ENST00000228476	ENSG00000110887	DAO	TRUE	TRUE
chr12	108885162	G	A	ENST00000228476	ENSG00000110887	DAO	TRUE	TRUE
chr12	108885163	C	T	ENST00000228476	ENSG00000110887	DAO	TRUE	TRUE
chr12	108885171	C	A	ENST00000228476	ENSG00000110887	DAO	TRUE	TRUE
chr12	108885171	C	G	ENST00000228476	ENSG00000110887	DAO	TRUE	TRUE
chr12	108885193	C	T	ENST00000228476	ENSG00000110887	DAO	TRUE	TRUE
chr12	108885196	G	T	ENST00000228476	ENSG00000110887	DAO	TRUE	TRUE
chr12	108885201	G	A	ENST00000228476	ENSG00000110887	DAO	TRUE	FALSE
chr12	108885201	G	C	ENST00000228476	ENSG00000110887	DAO	TRUE	FALSE
chr12	108885201	G	T	ENST00000228476	ENSG00000110887	DAO	TRUE	FALSE
chr12	108885202	T	A	ENST00000228476	ENSG00000110887	DAO	TRUE	FALSE
chr12	108885202	T	C	ENST00000228476	ENSG00000110887	DAO	TRUE	FALSE
chr12	108885202	T	G	ENST00000228476	ENSG00000110887	DAO	TRUE	FALSE
chr12	108887448	A	C	ENST00000228476	ENSG00000110887	DAO	TRUE	FALSE
chr12	108887448	A	G	ENST00000228476	ENSG00000110887	DAO	TRUE	FALSE
chr12	108887448	A	T	ENST00000228476	ENSG00000110887	DAO	TRUE	FALSE
chr12	108887449	G	A	ENST00000228476	ENSG00000110887	DAO	TRUE	FALSE
chr12	108887449	G	C	ENST00000228476	ENSG00000110887	DAO	TRUE	FALSE
chr12	108887449	G	T	ENST00000228476	ENSG00000110887	DAO	TRUE	FALSE
chr12	108887455	G	A	ENST00000228476	ENSG00000110887	DAO	TRUE	TRUE
chr12	108887456	G	A	ENST00000228476	ENSG00000110887	DAO	TRUE	TRUE
chr12	108887460	C	T	ENST00000228476	ENSG00000110887	DAO	TRUE	TRUE
chr12	108887463	C	T	ENST00000228476	ENSG00000110887	DAO	TRUE	TRUE
chr12	108887477	T	A	ENST00000228476	ENSG00000110887	DAO	TRUE	TRUE
chr12	108887477	T	G	ENST00000228476	ENSG00000110887	DAO	TRUE	TRUE
chr12	108887508	G	T	ENST00000228476	ENSG00000110887	DAO	TRUE	TRUE
chr12	108887533	C	A	ENST00000228476	ENSG00000110887	DAO	TRUE	TRUE
chr12	108887540	C	A	ENST00000228476	ENSG00000110887	DAO	TRUE	TRUE
chr12	108887540	C	G	ENST00000228476	ENSG00000110887	DAO	TRUE	TRUE
chr12	108887553	G	T	ENST00000228476	ENSG00000110887	DAO	TRUE	TRUE
chr12	108887565	G	A	ENST00000228476	ENSG00000110887	DAO	TRUE	FALSE
chr12	108887565	G	C	ENST00000228476	ENSG00000110887	DAO	TRUE	FALSE
chr12	108887565	G	T	ENST00000228476	ENSG00000110887	DAO	TRUE	FALSE
chr12	108887566	T	A	ENST00000228476	ENSG00000110887	DAO	TRUE	FALSE
chr12	108887566	T	C	ENST00000228476	ENSG00000110887	DAO	TRUE	FALSE
chr12	108887566	T	G	ENST00000228476	ENSG00000110887	DAO	TRUE	FALSE
chr12	108889467	A	C	ENST00000228476	ENSG00000110887	DAO	TRUE	FALSE
chr12	108889467	A	G	ENST00000228476	ENSG00000110887	DAO	TRUE	FALSE
chr12	108889467	A	T	ENST00000228476	ENSG00000110887	DAO	TRUE	FALSE
chr12	108889468	G	A	ENST00000228476	ENSG00000110887	DAO	TRUE	FALSE
chr12	108889468	G	C	ENST00000228476	ENSG00000110887	DAO	TRUE	FALSE
chr12	108889468	G	T	ENST00000228476	ENSG00000110887	DAO	TRUE	FALSE
chr12	108889479	G	A	ENST00000228476	ENSG00000110887	DAO	TRUE	TRUE
chr12	108889480	G	A	ENST00000228476	ENSG00000110887	DAO	TRUE	TRUE
chr12	108889481	A	T	ENST00000228476	ENSG00000110887	DAO	TRUE	TRUE
chr12	108889496	G	T	ENST00000228476	ENSG00000110887	DAO	TRUE	TRUE
chr12	108889505	A	T	ENST00000228476	ENSG00000110887	DAO	TRUE	TRUE
chr12	108889517	A	T	ENST00000228476	ENSG00000110887	DAO	TRUE	TRUE
chr12	108889520	G	T	ENST00000228476	ENSG00000110887	DAO	TRUE	TRUE
chr12	108889543	C	A	ENST00000228476	ENSG00000110887	DAO	TRUE	TRUE
chr12	108889543	C	G	ENST00000228476	ENSG00000110887	DAO	TRUE	TRUE
chr12	108889546	G	A	ENST00000228476	ENSG00000110887	DAO	TRUE	FALSE
chr12	108889546	G	C	ENST00000228476	ENSG00000110887	DAO	TRUE	FALSE
chr12	108889546	G	T	ENST00000228476	ENSG00000110887	DAO	TRUE	FALSE
chr12	108889547	T	A	ENST00000228476	ENSG00000110887	DAO	TRUE	FALSE
chr12	108889547	T	C	ENST00000228476	ENSG00000110887	DAO	TRUE	FALSE
chr12	108889547	T	G	ENST00000228476	ENSG00000110887	DAO	TRUE	FALSE
chr12	108890206	A	C	ENST00000228476	ENSG00000110887	DAO	FALSE	FALSE
chr12	108890206	A	G	ENST00000228476	ENSG00000110887	DAO	FALSE	FALSE
chr12	108890206	A	T	ENST00000228476	ENSG00000110887	DAO	FALSE	FALSE
chr12	108890207	G	A	ENST00000228476	ENSG00000110887	DAO	FALSE	FALSE
chr12	108890207	G	C	ENST00000228476	ENSG00000110887	DAO	FALSE	FALSE
chr12	108890207	G	T	ENST00000228476	ENSG00000110887	DAO	FALSE	FALSE
chr12	108890211	T	A	ENST00000228476	ENSG00000110887	DAO	TRUE	TRUE
chr12	108890211	T	G	ENST00000228476	ENSG00000110887	DAO	TRUE	TRUE
chr12	108890216	G	A	ENST00000228476	ENSG00000110887	DAO	TRUE	TRUE
chr12	108890217	G	A	ENST00000228476	ENSG00000110887	DAO	TRUE	TRUE
chr12	108890239	G	T	ENST00000228476	ENSG00000110887	DAO	TRUE	TRUE
chr12	108890242	G	T	ENST00000228476	ENSG00000110887	DAO	TRUE	TRUE
chr12	108890245	A	T	ENST00000228476	ENSG00000110887	DAO	TRUE	TRUE
chr12	108890253	T	A	ENST00000228476	ENSG00000110887	DAO	TRUE	TRUE
chr12	108890253	T	G	ENST00000228476	ENSG00000110887	DAO	TRUE	TRUE
chr12	108890257	C	T	ENST00000228476	ENSG00000110887	DAO	TRUE	TRUE
chr12	108890261	G	A	ENST00000228476	ENSG00000110887	DAO	TRUE	TRUE
chr12	108890262	G	A	ENST00000228476	ENSG00000110887	DAO	TRUE	TRUE
chr12	108890269	G	T	ENST00000228476	ENSG00000110887	DAO	TRUE	TRUE
chr12	108890274	G	A	ENST00000228476	ENSG00000110887	DAO	TRUE	FALSE
chr12	108890274	G	C	ENST00000228476	ENSG00000110887	DAO	TRUE	FALSE
chr12	108890274	G	T	ENST00000228476	ENSG00000110887	DAO	TRUE	FALSE
chr12	108890275	T	A	ENST00000228476	ENSG00000110887	DAO	TRUE	FALSE
chr12	108890275	T	C	ENST00000228476	ENSG00000110887	DAO	FALSE	FALSE
chr12	108890275	T	G	ENST00000228476	ENSG00000110887	DAO	TRUE	FALSE
chr12	108892980	A	C	ENST00000228476	ENSG00000110887	DAO	TRUE	FALSE
chr12	108892980	A	G	ENST00000228476	ENSG00000110887	DAO	TRUE	FALSE
chr12	108892980	A	T	ENST00000228476	ENSG00000110887	DAO	TRUE	FALSE
chr12	108892981	G	A	ENST00000228476	ENSG00000110887	DAO	TRUE	FALSE
chr12	108892981	G	C	ENST00000228476	ENSG00000110887	DAO	TRUE	FALSE
chr12	108892981	G	T	ENST00000228476	ENSG00000110887	DAO	TRUE	FALSE
chr12	108892984	T	A	ENST00000228476	ENSG00000110887	DAO	TRUE	TRUE
chr12	108892984	T	G	ENST00000228476	ENSG00000110887	DAO	TRUE	TRUE
chr12	108892989	G	T	ENST00000228476	ENSG00000110887	DAO	TRUE	TRUE
chr12	108892995	G	T	ENST00000228476	ENSG00000110887	DAO	TRUE	TRUE
chr12	108893001	A	T	ENST00000228476	ENSG00000110887	DAO	TRUE	TRUE
chr12	108893010	C	T	ENST00000228476	ENSG00000110887	DAO	TRUE	TRUE
chr12	108893016	A	T	ENST00000228476	ENSG00000110887	DAO	TRUE	TRUE
chr12	108893022	G	T	ENST00000228476	ENSG00000110887	DAO	TRUE	TRUE
chr12	108893031	G	T	ENST00000228476	ENSG00000110887	DAO	TRUE	TRUE
chr12	108893034	G	T	ENST00000228476	ENSG00000110887	DAO	TRUE	TRUE
chr12	108893037	G	A	ENST00000228476	ENSG00000110887	DAO	TRUE	FALSE
chr12	108893037	G	C	ENST00000228476	ENSG00000110887	DAO	TRUE	FALSE
chr12	108893037	G	T	ENST00000228476	ENSG00000110887	DAO	TRUE	FALSE
chr12	108893038	T	A	ENST00000228476	ENSG00000110887	DAO	TRUE	FALSE
chr12	108893038	T	C	ENST00000228476	ENSG00000110887	DAO	FALSE	FALSE
chr12	108893038	T	G	ENST00000228476	ENSG00000110887	DAO	TRUE	FALSE
chr12	108894261	A	C	ENST00000228476	ENSG00000110887	DAO	TRUE	FALSE
chr12	108894261	A	G	ENST00000228476	ENSG00000110887	DAO	TRUE	FALSE
chr12	108894261	A	T	ENST00000228476	ENSG00000110887	DAO	TRUE	FALSE
chr12	108894262	G	A	ENST00000228476	ENSG00000110887	DAO	TRUE	FALSE
chr12	108894262	G	C	ENST00000228476	ENSG00000110887	DAO	TRUE	FALSE
chr12	108894262	G	T	ENST00000228476	ENSG00000110887	DAO	TRUE	FALSE
chr12	108894269	A	T	ENST00000228476	ENSG00000110887	DAO	TRUE	TRUE
chr12	108894272	G	T	ENST00000228476	ENSG00000110887	DAO	TRUE	TRUE
chr12	108894298	C	A	ENST00000228476	ENSG00000110887	DAO	TRUE	TRUE
chr12	108894309	G	A	ENST00000228476	ENSG00000110887	DAO	TRUE	TRUE
chr12	108894310	G	A	ENST00000228476	ENSG00000110887	DAO	TRUE	TRUE
chr12	108894323	C	T	ENST00000228476	ENSG00000110887	DAO	TRUE	TRUE
chr12	108894326	C	T	ENST00000228476	ENSG00000110887	DAO	TRUE	TRUE
chr12	108894341	C	T	ENST00000228476	ENSG00000110887	DAO	TRUE	TRUE
chr12	108894356	C	T	ENST00000228476	ENSG00000110887	DAO	TRUE	TRUE
chr12	108894365	A	T	ENST00000228476	ENSG00000110887	DAO	TRUE	TRUE
chr12	108894368	G	A	ENST00000228476	ENSG00000110887	DAO	TRUE	FALSE
chr12	108894368	G	C	ENST00000228476	ENSG00000110887	DAO	TRUE	FALSE
chr12	108894368	G	T	ENST00000228476	ENSG00000110887	DAO	TRUE	FALSE
chr12	108894369	T	A	ENST00000228476	ENSG00000110887	DAO	TRUE	FALSE
chr12	108894369	T	C	ENST00000228476	ENSG00000110887	DAO	TRUE	FALSE
chr12	108894369	T	G	ENST00000228476	ENSG00000110887	DAO	TRUE	FALSE
chr12	108897004	A	C	ENST00000228476	ENSG00000110887	DAO	TRUE	FALSE
chr12	108897004	A	G	ENST00000228476	ENSG00000110887	DAO	TRUE	FALSE
chr12	108897004	A	T	ENST00000228476	ENSG00000110887	DAO	TRUE	FALSE
chr12	108897005	G	A	ENST00000228476	ENSG00000110887	DAO	TRUE	FALSE
chr12	108897005	G	C	ENST00000228476	ENSG00000110887	DAO	TRUE	FALSE
chr12	108897005	G	T	ENST00000228476	ENSG00000110887	DAO	TRUE	FALSE
chr12	108897019	G	A	ENST00000228476	ENSG00000110887	DAO	TRUE	TRUE
chr12	108897020	G	A	ENST00000228476	ENSG00000110887	DAO	TRUE	TRUE
chr12	108897024	A	T	ENST00000228476	ENSG00000110887	DAO	TRUE	TRUE
chr12	108897051	G	T	ENST00000228476	ENSG00000110887	DAO	TRUE	TRUE
chr12	108897054	A	T	ENST00000228476	ENSG00000110887	DAO	TRUE	TRUE
chr12	108897065	C	A	ENST00000228476	ENSG00000110887	DAO	TRUE	TRUE
chr12	108897065	C	G	ENST00000228476	ENSG00000110887	DAO	TRUE	TRUE
chr12	108897077	C	A	ENST00000228476	ENSG00000110887	DAO	TRUE	TRUE
chr12	108897077	C	G	ENST00000228476	ENSG00000110887	DAO	TRUE	TRUE
chr12	108897089	G	A	ENST00000228476	ENSG00000110887	DAO	FALSE	FALSE
chr12	108897089	G	C	ENST00000228476	ENSG00000110887	DAO	FALSE	FALSE
chr12	108897089	G	T	ENST00000228476	ENSG00000110887	DAO	FALSE	FALSE
chr12	108897090	T	A	ENST00000228476	ENSG00000110887	DAO	FALSE	FALSE
chr12	108897090	T	C	ENST00000228476	ENSG00000110887	DAO	FALSE	FALSE
chr12	108897090	T	G	ENST00000228476	ENSG00000110887	DAO	FALSE	FALSE
chr12	108898677	A	C	ENST00000228476	ENSG00000110887	DAO	TRUE	FALSE
chr12	108898677	A	G	ENST00000228476	ENSG00000110887	DAO	TRUE	FALSE
chr12	108898677	A	T	ENST00000228476	ENSG00000110887	DAO	TRUE	FALSE
chr12	108898678	G	A	ENST00000228476	ENSG00000110887	DAO	TRUE	FALSE
chr12	108898678	G	C	ENST00000228476	ENSG00000110887	DAO	TRUE	FALSE
chr12	108898678	G	T	ENST00000228476	ENSG00000110887	DAO	TRUE	FALSE
chr12	108898683	C	T	ENST00000228476	ENSG00000110887	DAO	TRUE	TRUE
chr12	108898698	G	T	ENST00000228476	ENSG00000110887	DAO	TRUE	TRUE
chr12	108898710	C	T	ENST00000228476	ENSG00000110887	DAO	TRUE	TRUE
chr12	108898714	T	A	ENST00000228476	ENSG00000110887	DAO	TRUE	TRUE
chr12	108898716	G	T	ENST00000228476	ENSG00000110887	DAO	TRUE	TRUE
chr12	108898723	G	A	ENST00000228476	ENSG00000110887	DAO	TRUE	TRUE
chr12	108898724	G	A	ENST00000228476	ENSG00000110887	DAO	TRUE	TRUE
chr12	108898728	G	T	ENST00000228476	ENSG00000110887	DAO	TRUE	TRUE
chr12	108898743	C	T	ENST00000228476	ENSG00000110887	DAO	TRUE	TRUE
chr12	108898762	G	A	ENST00000228476	ENSG00000110887	DAO	TRUE	TRUE
chr12	108898763	G	A	ENST00000228476	ENSG00000110887	DAO	TRUE	TRUE
chr12	108898764	G	T	ENST00000228476	ENSG00000110887	DAO	TRUE	TRUE
chr12	108898772	C	A	ENST00000228476	ENSG00000110887	DAO	TRUE	TRUE
chr12	108898775	C	A	ENST00000228476	ENSG00000110887	DAO	TRUE	TRUE
chr12	108898776	A	T	ENST00000228476	ENSG00000110887	DAO	TRUE	TRUE
chr12	108898782	G	T	ENST00000228476	ENSG00000110887	DAO	TRUE	TRUE
chr12	108898794	A	T	ENST00000228476	ENSG00000110887	DAO	TRUE	TRUE
chr12	108898797	G	A	ENST00000228476	ENSG00000110887	DAO	TRUE	FALSE
chr12	108898797	G	C	ENST00000228476	ENSG00000110887	DAO	TRUE	FALSE
chr12	108898797	G	T	ENST00000228476	ENSG00000110887	DAO	TRUE	FALSE
chr12	108898798	T	A	ENST00000228476	ENSG00000110887	DAO	TRUE	FALSE
chr12	108898798	T	C	ENST00000228476	ENSG00000110887	DAO	TRUE	FALSE
chr12	108898798	T	G	ENST00000228476	ENSG00000110887	DAO	TRUE	FALSE
chr12	108899375	A	C	ENST00000228476	ENSG00000110887	DAO	TRUE	FALSE
chr12	108899375	A	G	ENST00000228476	ENSG00000110887	DAO	TRUE	FALSE
chr12	108899375	A	T	ENST00000228476	ENSG00000110887	DAO	TRUE	FALSE
chr12	108899376	G	A	ENST00000228476	ENSG00000110887	DAO	TRUE	FALSE
chr12	108899376	G	C	ENST00000228476	ENSG00000110887	DAO	TRUE	FALSE
chr12	108899376	G	T	ENST00000228476	ENSG00000110887	DAO	TRUE	FALSE
chr12	108899383	A	T	ENST00000228476	ENSG00000110887	DAO	TRUE	TRUE
chr12	108899395	G	T	ENST00000228476	ENSG00000110887	DAO	TRUE	TRUE
chr12	108899398	C	T	ENST00000228476	ENSG00000110887	DAO	TRUE	TRUE
chr12	108899425	C	T	ENST00000228476	ENSG00000110887	DAO	FALSE	FALSE
chr12	108899437	G	T	ENST00000228476	ENSG00000110887	DAO	FALSE	FALSE
chr12	108899440	A	T	ENST00000228476	ENSG00000110887	DAO	FALSE	FALSE
chr12	108899443	G	T	ENST00000228476	ENSG00000110887	DAO	FALSE	FALSE
chr12	108899446	C	T	ENST00000228476	ENSG00000110887	DAO	FALSE	FALSE
chr12	108899458	G	T	ENST00000228476	ENSG00000110887	DAO	FALSE	FALSE
chr12	108899465	C	A	ENST00000228476	ENSG00000110887	DAO	FALSE	FALSE
chr12	108899465	C	G	ENST00000228476	ENSG00000110887	DAO	FALSE	FALSE
chr12	108899473	G	T	ENST00000228476	ENSG00000110887	DAO	FALSE	FALSE
chr12	108899476	G	A	ENST00000228476	ENSG00000110887	DAO	TRUE	FALSE
chr12	108899476	G	C	ENST00000228476	ENSG00000110887	DAO	TRUE	FALSE
chr12	108899476	G	T	ENST00000228476	ENSG00000110887	DAO	TRUE	FALSE
chr12	108899477	T	A	ENST00000228476	ENSG00000110887	DAO	TRUE	FALSE
chr12	108899477	T	C	ENST00000228476	ENSG00000110887	DAO	TRUE	FALSE
chr12	108899477	T	G	ENST00000228476	ENSG00000110887	DAO	TRUE	FALSE
chr12	108900402	A	C	ENST00000228476	ENSG00000110887	DAO	TRUE	FALSE
chr12	108900402	A	G	ENST00000228476	ENSG00000110887	DAO	TRUE	FALSE
chr12	108900402	A	T	ENST00000228476	ENSG00000110887	DAO	TRUE	FALSE
chr12	108900403	G	A	ENST00000228476	ENSG00000110887	DAO	TRUE	FALSE
chr12	108900403	G	C	ENST00000228476	ENSG00000110887	DAO	TRUE	FALSE
chr12	108900403	G	T	ENST00000228476	ENSG00000110887	DAO	TRUE	FALSE
chr12	108900418	T	A	ENST00000228476	ENSG00000110887	DAO	FALSE	FALSE
chr12	108900418	T	G	ENST00000228476	ENSG00000110887	DAO	FALSE	FALSE
chr12	108900425	G	T	ENST00000228476	ENSG00000110887	DAO	FALSE	FALSE
chr12	108900433	C	A	ENST00000228476	ENSG00000110887	DAO	FALSE	FALSE
chr12	108900433	C	G	ENST00000228476	ENSG00000110887	DAO	FALSE	FALSE
chr12	108900450	G	A	ENST00000228476	ENSG00000110887	DAO	FALSE	FALSE
chr12	108900451	G	A	ENST00000228476	ENSG00000110887	DAO	FALSE	FALSE
chr12	108900452	G	T	ENST00000228476	ENSG00000110887	DAO	FALSE	FALSE
chr12	108900457	T	A	ENST00000228476	ENSG00000110887	DAO	FALSE	FALSE
chr12	108900464	G	T	ENST00000228476	ENSG00000110887	DAO	FALSE	FALSE
chr12	108900473	A	T	ENST00000228476	ENSG00000110887	DAO	FALSE	FALSE
chr12	108900485	A	T	ENST00000228476	ENSG00000110887	DAO	FALSE	FALSE
chr12	108900494	G	T	ENST00000228476	ENSG00000110887	DAO	FALSE	FALSE
chr12	108900497	G	T	ENST00000228476	ENSG00000110887	DAO	FALSE	FALSE
chr12	108900500	A	T	ENST00000228476	ENSG00000110887	DAO	FALSE	FALSE
chr12	108900503	A	T	ENST00000228476	ENSG00000110887	DAO	FALSE	FALSE
chr12	108900507	T	A	ENST00000228476	ENSG00000110887	DAO	FALSE	FALSE
chr12	108900512	A	T	ENST00000228476	ENSG00000110887	DAO	FALSE	FALSE
chr12	108912540	C	A	ENST00000610966	ENSG00000166111	SVOP	FALSE	FALSE
chr12	108912543	G	A	ENST00000610966	ENSG00000166111	SVOP	FALSE	FALSE
chr12	108912557	G	T	ENST00000610966	ENSG00000166111	SVOP	FALSE	FALSE
chr12	108912585	C	A	ENST00000610966	ENSG00000166111	SVOP	FALSE	FALSE
chr12	108912588	G	A	ENST00000610966	ENSG00000166111	SVOP	FALSE	FALSE
chr12	108912600	C	A	ENST00000610966	ENSG00000166111	SVOP	FALSE	FALSE
chr12	108912603	G	A	ENST00000610966	ENSG00000166111	SVOP	FALSE	FALSE
chr12	108912607	C	T	ENST00000610966	ENSG00000166111	SVOP	FALSE	FALSE
chr12	108912608	C	T	ENST00000610966	ENSG00000166111	SVOP	FALSE	FALSE
chr12	108912612	C	A	ENST00000610966	ENSG00000166111	SVOP	FALSE	FALSE
chr12	108912627	C	A	ENST00000610966	ENSG00000166111	SVOP	FALSE	FALSE
chr12	108912630	G	A	ENST00000610966	ENSG00000166111	SVOP	FALSE	FALSE
chr12	108912636	C	A	ENST00000610966	ENSG00000166111	SVOP	FALSE	FALSE
chr12	108912639	G	A	ENST00000610966	ENSG00000166111	SVOP	FALSE	FALSE
chr12	108912645	T	A	ENST00000610966	ENSG00000166111	SVOP	FALSE	FALSE
chr12	108912651	C	A	ENST00000610966	ENSG00000166111	SVOP	FALSE	FALSE
chr12	108912659	A	T	ENST00000610966	ENSG00000166111	SVOP	FALSE	FALSE
chr12	108912664	G	T	ENST00000610966	ENSG00000166111	SVOP	FALSE	FALSE
chr12	108912688	G	T	ENST00000610966	ENSG00000166111	SVOP	FALSE	FALSE
chr12	108912691	G	T	ENST00000610966	ENSG00000166111	SVOP	FALSE	FALSE
chr12	108912700	G	C	ENST00000610966	ENSG00000166111	SVOP	FALSE	FALSE
chr12	108912700	G	T	ENST00000610966	ENSG00000166111	SVOP	FALSE	FALSE
chr12	108912718	G	C	ENST00000610966	ENSG00000166111	SVOP	FALSE	FALSE
chr12	108912718	G	T	ENST00000610966	ENSG00000166111	SVOP	FALSE	FALSE
chr12	108912732	C	A	ENST00000610966	ENSG00000166111	SVOP	FALSE	FALSE
chr12	108912742	C	A	ENST00000610966	ENSG00000166111	SVOP	TRUE	FALSE
chr12	108912742	C	G	ENST00000610966	ENSG00000166111	SVOP	TRUE	FALSE
chr12	108912742	C	T	ENST00000610966	ENSG00000166111	SVOP	TRUE	FALSE
chr12	108912743	T	A	ENST00000610966	ENSG00000166111	SVOP	TRUE	FALSE
chr12	108912743	T	C	ENST00000610966	ENSG00000166111	SVOP	TRUE	FALSE
chr12	108912743	T	G	ENST00000610966	ENSG00000166111	SVOP	TRUE	FALSE
chr12	108915781	A	C	ENST00000610966	ENSG00000166111	SVOP	TRUE	FALSE
chr12	108915781	A	G	ENST00000610966	ENSG00000166111	SVOP	FALSE	FALSE
chr12	108915781	A	T	ENST00000610966	ENSG00000166111	SVOP	TRUE	FALSE
chr12	108915782	C	A	ENST00000610966	ENSG00000166111	SVOP	TRUE	FALSE
chr12	108915782	C	G	ENST00000610966	ENSG00000166111	SVOP	TRUE	FALSE
chr12	108915782	C	T	ENST00000610966	ENSG00000166111	SVOP	TRUE	FALSE
chr12	108915785	G	A	ENST00000610966	ENSG00000166111	SVOP	FALSE	FALSE
chr12	108915818	T	A	ENST00000610966	ENSG00000166111	SVOP	FALSE	FALSE
chr12	108915831	G	T	ENST00000610966	ENSG00000166111	SVOP	FALSE	FALSE
chr12	108915867	G	C	ENST00000610966	ENSG00000166111	SVOP	TRUE	TRUE
chr12	108915867	G	T	ENST00000610966	ENSG00000166111	SVOP	TRUE	TRUE
chr12	108915873	C	A	ENST00000610966	ENSG00000166111	SVOP	TRUE	FALSE
chr12	108915873	C	G	ENST00000610966	ENSG00000166111	SVOP	TRUE	FALSE
chr12	108915873	C	T	ENST00000610966	ENSG00000166111	SVOP	TRUE	FALSE
chr12	108915874	T	A	ENST00000610966	ENSG00000166111	SVOP	TRUE	FALSE
chr12	108915874	T	C	ENST00000610966	ENSG00000166111	SVOP	TRUE	FALSE
chr12	108915874	T	G	ENST00000610966	ENSG00000166111	SVOP	TRUE	FALSE
chr12	108918041	A	C	ENST00000610966	ENSG00000166111	SVOP	FALSE	FALSE
chr12	108918041	A	G	ENST00000610966	ENSG00000166111	SVOP	FALSE	FALSE
chr12	108918041	A	T	ENST00000610966	ENSG00000166111	SVOP	FALSE	FALSE
chr12	108918042	C	A	ENST00000610966	ENSG00000166111	SVOP	FALSE	FALSE
chr12	108918042	C	G	ENST00000610966	ENSG00000166111	SVOP	FALSE	FALSE
chr12	108918042	C	T	ENST00000610966	ENSG00000166111	SVOP	FALSE	FALSE
chr12	108918045	C	A	ENST00000610966	ENSG00000166111	SVOP	TRUE	TRUE
chr12	108918052	G	C	ENST00000610966	ENSG00000166111	SVOP	TRUE	TRUE
chr12	108918052	G	T	ENST00000610966	ENSG00000166111	SVOP	TRUE	TRUE
chr12	108918058	A	C	ENST00000610966	ENSG00000166111	SVOP	TRUE	TRUE
chr12	108918058	A	T	ENST00000610966	ENSG00000166111	SVOP	TRUE	TRUE
chr12	108918069	G	A	ENST00000610966	ENSG00000166111	SVOP	TRUE	TRUE
chr12	108918078	C	A	ENST00000610966	ENSG00000166111	SVOP	TRUE	TRUE
chr12	108918093	T	A	ENST00000610966	ENSG00000166111	SVOP	TRUE	TRUE
chr12	108918107	A	C	ENST00000610966	ENSG00000166111	SVOP	TRUE	TRUE
chr12	108918107	A	T	ENST00000610966	ENSG00000166111	SVOP	TRUE	TRUE
chr12	108918125	C	A	ENST00000610966	ENSG00000166111	SVOP	FALSE	FALSE
chr12	108918125	C	G	ENST00000610966	ENSG00000166111	SVOP	FALSE	FALSE
chr12	108918125	C	T	ENST00000610966	ENSG00000166111	SVOP	FALSE	FALSE
chr12	108918126	T	A	ENST00000610966	ENSG00000166111	SVOP	FALSE	FALSE
chr12	108918126	T	C	ENST00000610966	ENSG00000166111	SVOP	FALSE	FALSE
chr12	108918126	T	G	ENST00000610966	ENSG00000166111	SVOP	FALSE	FALSE
chr12	108919673	A	C	ENST00000610966	ENSG00000166111	SVOP	TRUE	FALSE
chr12	108919673	A	G	ENST00000610966	ENSG00000166111	SVOP	TRUE	FALSE
chr12	108919673	A	T	ENST00000610966	ENSG00000166111	SVOP	TRUE	FALSE
chr12	108919674	C	A	ENST00000610966	ENSG00000166111	SVOP	TRUE	FALSE
chr12	108919674	C	G	ENST00000610966	ENSG00000166111	SVOP	TRUE	FALSE
chr12	108919674	C	T	ENST00000610966	ENSG00000166111	SVOP	TRUE	FALSE
chr12	108919676	T	A	ENST00000610966	ENSG00000166111	SVOP	TRUE	TRUE
chr12	108919679	C	A	ENST00000610966	ENSG00000166111	SVOP	TRUE	TRUE
chr12	108919683	A	T	ENST00000610966	ENSG00000166111	SVOP	TRUE	TRUE
chr12	108919704	G	T	ENST00000610966	ENSG00000166111	SVOP	TRUE	TRUE
chr12	108919725	G	T	ENST00000610966	ENSG00000166111	SVOP	TRUE	TRUE
chr12	108919742	T	A	ENST00000610966	ENSG00000166111	SVOP	TRUE	TRUE
chr12	108919745	T	A	ENST00000610966	ENSG00000166111	SVOP	TRUE	TRUE
chr12	108919767	C	T	ENST00000610966	ENSG00000166111	SVOP	TRUE	TRUE
chr12	108919768	C	T	ENST00000610966	ENSG00000166111	SVOP	TRUE	TRUE
chr12	108919787	C	A	ENST00000610966	ENSG00000166111	SVOP	TRUE	FALSE
chr12	108919787	C	G	ENST00000610966	ENSG00000166111	SVOP	TRUE	FALSE
chr12	108919787	C	T	ENST00000610966	ENSG00000166111	SVOP	TRUE	FALSE
chr12	108919788	T	A	ENST00000610966	ENSG00000166111	SVOP	TRUE	FALSE
chr12	108919788	T	C	ENST00000610966	ENSG00000166111	SVOP	TRUE	FALSE
chr12	108919788	T	G	ENST00000610966	ENSG00000166111	SVOP	TRUE	FALSE
chr12	108922688	A	C	ENST00000610966	ENSG00000166111	SVOP	TRUE	FALSE
chr12	108922688	A	G	ENST00000610966	ENSG00000166111	SVOP	TRUE	FALSE
chr12	108922688	A	T	ENST00000610966	ENSG00000166111	SVOP	TRUE	FALSE
chr12	108922689	C	A	ENST00000610966	ENSG00000166111	SVOP	TRUE	FALSE
chr12	108922689	C	G	ENST00000610966	ENSG00000166111	SVOP	TRUE	FALSE
chr12	108922689	C	T	ENST00000610966	ENSG00000166111	SVOP	TRUE	FALSE
chr12	108922699	C	A	ENST00000610966	ENSG00000166111	SVOP	TRUE	TRUE
chr12	108922712	C	T	ENST00000610966	ENSG00000166111	SVOP	TRUE	TRUE
chr12	108922713	C	T	ENST00000610966	ENSG00000166111	SVOP	TRUE	TRUE
chr12	108922719	A	T	ENST00000610966	ENSG00000166111	SVOP	TRUE	TRUE
chr12	108922727	G	C	ENST00000610966	ENSG00000166111	SVOP	TRUE	TRUE
chr12	108922727	G	T	ENST00000610966	ENSG00000166111	SVOP	TRUE	TRUE
chr12	108922735	C	A	ENST00000610966	ENSG00000166111	SVOP	TRUE	TRUE
chr12	108922738	C	A	ENST00000610966	ENSG00000166111	SVOP	TRUE	TRUE
chr12	108922745	G	C	ENST00000610966	ENSG00000166111	SVOP	TRUE	TRUE
chr12	108922745	G	T	ENST00000610966	ENSG00000166111	SVOP	TRUE	TRUE
chr12	108922750	C	A	ENST00000610966	ENSG00000166111	SVOP	TRUE	TRUE
chr12	108922751	G	T	ENST00000610966	ENSG00000166111	SVOP	TRUE	TRUE
chr12	108922763	G	T	ENST00000610966	ENSG00000166111	SVOP	TRUE	TRUE
chr12	108922768	T	A	ENST00000610966	ENSG00000166111	SVOP	TRUE	TRUE
chr12	108922774	C	A	ENST00000610966	ENSG00000166111	SVOP	TRUE	TRUE
chr12	108922783	T	A	ENST00000610966	ENSG00000166111	SVOP	TRUE	TRUE
chr12	108922786	T	A	ENST00000610966	ENSG00000166111	SVOP	TRUE	TRUE
chr12	108922798	C	A	ENST00000610966	ENSG00000166111	SVOP	TRUE	FALSE
chr12	108922798	C	G	ENST00000610966	ENSG00000166111	SVOP	TRUE	FALSE
chr12	108922798	C	T	ENST00000610966	ENSG00000166111	SVOP	TRUE	FALSE
chr12	108922799	T	A	ENST00000610966	ENSG00000166111	SVOP	TRUE	FALSE
chr12	108922799	T	C	ENST00000610966	ENSG00000166111	SVOP	TRUE	FALSE
chr12	108922799	T	G	ENST00000610966	ENSG00000166111	SVOP	TRUE	FALSE
chr12	108934193	A	C	ENST00000610966	ENSG00000166111	SVOP	TRUE	FALSE
chr12	108934193	A	G	ENST00000610966	ENSG00000166111	SVOP	TRUE	FALSE
chr12	108934193	A	T	ENST00000610966	ENSG00000166111	SVOP	TRUE	FALSE
chr12	108934194	C	A	ENST00000610966	ENSG00000166111	SVOP	TRUE	FALSE
chr12	108934194	C	G	ENST00000610966	ENSG00000166111	SVOP	TRUE	FALSE
chr12	108934194	C	T	ENST00000610966	ENSG00000166111	SVOP	TRUE	FALSE
chr12	108934199	G	T	ENST00000610966	ENSG00000166111	SVOP	TRUE	TRUE
chr12	108934210	C	A	ENST00000610966	ENSG00000166111	SVOP	TRUE	TRUE
chr12	108934216	G	A	ENST00000610966	ENSG00000166111	SVOP	TRUE	TRUE
chr12	108934225	C	A	ENST00000610966	ENSG00000166111	SVOP	TRUE	TRUE
chr12	108934242	A	C	ENST00000610966	ENSG00000166111	SVOP	TRUE	TRUE
chr12	108934242	A	T	ENST00000610966	ENSG00000166111	SVOP	TRUE	TRUE
chr12	108934247	G	C	ENST00000610966	ENSG00000166111	SVOP	TRUE	TRUE
chr12	108934247	G	T	ENST00000610966	ENSG00000166111	SVOP	TRUE	TRUE
chr12	108934250	G	C	ENST00000610966	ENSG00000166111	SVOP	TRUE	TRUE
chr12	108934250	G	T	ENST00000610966	ENSG00000166111	SVOP	TRUE	TRUE
chr12	108934271	C	T	ENST00000610966	ENSG00000166111	SVOP	TRUE	TRUE
chr12	108934272	C	A	ENST00000610966	ENSG00000166111	SVOP	TRUE	FALSE
chr12	108934272	C	G	ENST00000610966	ENSG00000166111	SVOP	TRUE	FALSE
chr12	108934272	C	T	ENST00000610966	ENSG00000166111	SVOP	TRUE	FALSE
chr12	108934273	T	A	ENST00000610966	ENSG00000166111	SVOP	TRUE	FALSE
chr12	108934273	T	C	ENST00000610966	ENSG00000166111	SVOP	TRUE	FALSE
chr12	108934273	T	G	ENST00000610966	ENSG00000166111	SVOP	TRUE	FALSE
chr12	108937262	A	C	ENST00000610966	ENSG00000166111	SVOP	TRUE	FALSE
chr12	108937262	A	G	ENST00000610966	ENSG00000166111	SVOP	TRUE	FALSE
chr12	108937262	A	T	ENST00000610966	ENSG00000166111	SVOP	TRUE	FALSE
chr12	108937263	C	A	ENST00000610966	ENSG00000166111	SVOP	TRUE	FALSE
chr12	108937263	C	G	ENST00000610966	ENSG00000166111	SVOP	TRUE	FALSE
chr12	108937263	C	T	ENST00000610966	ENSG00000166111	SVOP	TRUE	FALSE
chr12	108937264	C	T	ENST00000610966	ENSG00000166111	SVOP	TRUE	TRUE
chr12	108937272	C	T	ENST00000610966	ENSG00000166111	SVOP	TRUE	TRUE
chr12	108937273	C	T	ENST00000610966	ENSG00000166111	SVOP	TRUE	TRUE
chr12	108937282	A	T	ENST00000610966	ENSG00000166111	SVOP	TRUE	TRUE
chr12	108937290	C	T	ENST00000610966	ENSG00000166111	SVOP	TRUE	TRUE
chr12	108937291	C	T	ENST00000610966	ENSG00000166111	SVOP	TRUE	TRUE
chr12	108937295	T	A	ENST00000610966	ENSG00000166111	SVOP	TRUE	TRUE
chr12	108937325	T	A	ENST00000610966	ENSG00000166111	SVOP	TRUE	TRUE
chr12	108937331	G	A	ENST00000610966	ENSG00000166111	SVOP	TRUE	TRUE
chr12	108937337	C	A	ENST00000610966	ENSG00000166111	SVOP	TRUE	TRUE
chr12	108937338	C	A	ENST00000610966	ENSG00000166111	SVOP	TRUE	FALSE
chr12	108937338	C	G	ENST00000610966	ENSG00000166111	SVOP	TRUE	FALSE
chr12	108937338	C	T	ENST00000610966	ENSG00000166111	SVOP	TRUE	FALSE
chr12	108937339	T	A	ENST00000610966	ENSG00000166111	SVOP	TRUE	FALSE
chr12	108937339	T	C	ENST00000610966	ENSG00000166111	SVOP	TRUE	FALSE
chr12	108937339	T	G	ENST00000610966	ENSG00000166111	SVOP	TRUE	FALSE
chr12	108938825	A	C	ENST00000610966	ENSG00000166111	SVOP	TRUE	FALSE
chr12	108938825	A	G	ENST00000610966	ENSG00000166111	SVOP	TRUE	FALSE
chr12	108938825	A	T	ENST00000610966	ENSG00000166111	SVOP	TRUE	FALSE
chr12	108938826	C	A	ENST00000610966	ENSG00000166111	SVOP	TRUE	FALSE
chr12	108938826	C	G	ENST00000610966	ENSG00000166111	SVOP	TRUE	FALSE
chr12	108938826	C	T	ENST00000610966	ENSG00000166111	SVOP	TRUE	FALSE
chr12	108938829	G	A	ENST00000610966	ENSG00000166111	SVOP	TRUE	TRUE
chr12	108938832	T	A	ENST00000610966	ENSG00000166111	SVOP	TRUE	TRUE
chr12	108938847	T	A	ENST00000610966	ENSG00000166111	SVOP	TRUE	TRUE
chr12	108938868	C	A	ENST00000610966	ENSG00000166111	SVOP	TRUE	TRUE
chr12	108938874	C	A	ENST00000610966	ENSG00000166111	SVOP	TRUE	TRUE
chr12	108938889	T	A	ENST00000610966	ENSG00000166111	SVOP	TRUE	TRUE
chr12	108938891	A	C	ENST00000610966	ENSG00000166111	SVOP	TRUE	TRUE
chr12	108938891	A	T	ENST00000610966	ENSG00000166111	SVOP	TRUE	TRUE
chr12	108938907	T	A	ENST00000610966	ENSG00000166111	SVOP	TRUE	TRUE
chr12	108938910	C	A	ENST00000610966	ENSG00000166111	SVOP	TRUE	TRUE
chr12	108938913	G	A	ENST00000610966	ENSG00000166111	SVOP	TRUE	TRUE
chr12	108938921	G	C	ENST00000610966	ENSG00000166111	SVOP	TRUE	TRUE
chr12	108938921	G	T	ENST00000610966	ENSG00000166111	SVOP	TRUE	TRUE
chr12	108938932	A	C	ENST00000610966	ENSG00000166111	SVOP	TRUE	TRUE
chr12	108938932	A	T	ENST00000610966	ENSG00000166111	SVOP	TRUE	TRUE
chr12	108938946	C	A	ENST00000610966	ENSG00000166111	SVOP	TRUE	TRUE
chr12	108938953	C	T	ENST00000610966	ENSG00000166111	SVOP	TRUE	TRUE
chr12	108938954	C	T	ENST00000610966	ENSG00000166111	SVOP	TRUE	TRUE
chr12	108938956	C	A	ENST00000610966	ENSG00000166111	SVOP	TRUE	FALSE
chr12	108938956	C	G	ENST00000610966	ENSG00000166111	SVOP	TRUE	FALSE
chr12	108938956	C	T	ENST00000610966	ENSG00000166111	SVOP	TRUE	FALSE
chr12	108938957	T	A	ENST00000610966	ENSG00000166111	SVOP	TRUE	FALSE
chr12	108938957	T	C	ENST00000610966	ENSG00000166111	SVOP	TRUE	FALSE
chr12	108938957	T	G	ENST00000610966	ENSG00000166111	SVOP	TRUE	FALSE
chr12	108940782	A	C	ENST00000610966	ENSG00000166111	SVOP	TRUE	FALSE
chr12	108940782	A	G	ENST00000610966	ENSG00000166111	SVOP	TRUE	FALSE
chr12	108940782	A	T	ENST00000610966	ENSG00000166111	SVOP	TRUE	FALSE
chr12	108940783	C	A	ENST00000610966	ENSG00000166111	SVOP	TRUE	FALSE
chr12	108940783	C	G	ENST00000610966	ENSG00000166111	SVOP	TRUE	FALSE
chr12	108940783	C	T	ENST00000610966	ENSG00000166111	SVOP	TRUE	FALSE
chr12	108940787	A	T	ENST00000610966	ENSG00000166111	SVOP	TRUE	TRUE
chr12	108940821	G	C	ENST00000610966	ENSG00000166111	SVOP	TRUE	TRUE
chr12	108940821	G	T	ENST00000610966	ENSG00000166111	SVOP	TRUE	TRUE
chr12	108940835	C	T	ENST00000610966	ENSG00000166111	SVOP	TRUE	TRUE
chr12	108940836	C	T	ENST00000610966	ENSG00000166111	SVOP	TRUE	TRUE
chr12	108940841	C	T	ENST00000610966	ENSG00000166111	SVOP	TRUE	TRUE
chr12	108940842	C	T	ENST00000610966	ENSG00000166111	SVOP	TRUE	TRUE
chr12	108940882	C	A	ENST00000610966	ENSG00000166111	SVOP	TRUE	TRUE
chr12	108940901	C	T	ENST00000610966	ENSG00000166111	SVOP	TRUE	TRUE
chr12	108940902	C	T	ENST00000610966	ENSG00000166111	SVOP	TRUE	TRUE
chr12	108940910	C	A	ENST00000610966	ENSG00000166111	SVOP	TRUE	FALSE
chr12	108940910	C	G	ENST00000610966	ENSG00000166111	SVOP	TRUE	FALSE
chr12	108940910	C	T	ENST00000610966	ENSG00000166111	SVOP	TRUE	FALSE
chr12	108940911	T	A	ENST00000610966	ENSG00000166111	SVOP	TRUE	FALSE
chr12	108940911	T	C	ENST00000610966	ENSG00000166111	SVOP	TRUE	FALSE
chr12	108940911	T	G	ENST00000610966	ENSG00000166111	SVOP	TRUE	FALSE
chr12	108945101	A	C	ENST00000610966	ENSG00000166111	SVOP	TRUE	FALSE
chr12	108945101	A	G	ENST00000610966	ENSG00000166111	SVOP	TRUE	FALSE
chr12	108945101	A	T	ENST00000610966	ENSG00000166111	SVOP	TRUE	FALSE
chr12	108945102	C	A	ENST00000610966	ENSG00000166111	SVOP	TRUE	FALSE
chr12	108945102	C	G	ENST00000610966	ENSG00000166111	SVOP	TRUE	FALSE
chr12	108945102	C	T	ENST00000610966	ENSG00000166111	SVOP	TRUE	FALSE
chr12	108945105	C	A	ENST00000610966	ENSG00000166111	SVOP	TRUE	TRUE
chr12	108945113	A	T	ENST00000610966	ENSG00000166111	SVOP	TRUE	TRUE
chr12	108945118	A	T	ENST00000610966	ENSG00000166111	SVOP	TRUE	TRUE
chr12	108945123	T	A	ENST00000610966	ENSG00000166111	SVOP	TRUE	TRUE
chr12	108945129	T	A	ENST00000610966	ENSG00000166111	SVOP	TRUE	TRUE
chr12	108945135	T	A	ENST00000610966	ENSG00000166111	SVOP	TRUE	TRUE
chr12	108945150	C	A	ENST00000610966	ENSG00000166111	SVOP	TRUE	TRUE
chr12	108945154	A	C	ENST00000610966	ENSG00000166111	SVOP	TRUE	TRUE
chr12	108945154	A	T	ENST00000610966	ENSG00000166111	SVOP	TRUE	TRUE
chr12	108945167	C	A	ENST00000610966	ENSG00000166111	SVOP	TRUE	FALSE
chr12	108945167	C	G	ENST00000610966	ENSG00000166111	SVOP	TRUE	FALSE
chr12	108945167	C	T	ENST00000610966	ENSG00000166111	SVOP	TRUE	FALSE
chr12	108945168	T	A	ENST00000610966	ENSG00000166111	SVOP	TRUE	FALSE
chr12	108945168	T	C	ENST00000610966	ENSG00000166111	SVOP	TRUE	FALSE
chr12	108945168	T	G	ENST00000610966	ENSG00000166111	SVOP	TRUE	FALSE
chr12	108960921	A	C	ENST00000610966	ENSG00000166111	SVOP	TRUE	FALSE
chr12	108960921	A	G	ENST00000610966	ENSG00000166111	SVOP	TRUE	FALSE
chr12	108960921	A	T	ENST00000610966	ENSG00000166111	SVOP	TRUE	FALSE
chr12	108960922	C	A	ENST00000610966	ENSG00000166111	SVOP	TRUE	FALSE
chr12	108960922	C	G	ENST00000610966	ENSG00000166111	SVOP	TRUE	FALSE
chr12	108960922	C	T	ENST00000610966	ENSG00000166111	SVOP	TRUE	FALSE
chr12	108960923	G	T	ENST00000610966	ENSG00000166111	SVOP	TRUE	TRUE
chr12	108960927	G	A	ENST00000610966	ENSG00000166111	SVOP	TRUE	TRUE
chr12	108960936	C	A	ENST00000610966	ENSG00000166111	SVOP	TRUE	TRUE
chr12	108960939	C	A	ENST00000610966	ENSG00000166111	SVOP	TRUE	TRUE
chr12	108960976	C	T	ENST00000610966	ENSG00000166111	SVOP	TRUE	TRUE
chr12	108960977	C	T	ENST00000610966	ENSG00000166111	SVOP	TRUE	TRUE
chr12	108960982	A	C	ENST00000610966	ENSG00000166111	SVOP	TRUE	TRUE
chr12	108960982	A	T	ENST00000610966	ENSG00000166111	SVOP	TRUE	TRUE
chr12	108961012	A	C	ENST00000610966	ENSG00000166111	SVOP	TRUE	TRUE
chr12	108961012	A	T	ENST00000610966	ENSG00000166111	SVOP	TRUE	TRUE
chr12	108961015	G	C	ENST00000610966	ENSG00000166111	SVOP	TRUE	TRUE
chr12	108961015	G	T	ENST00000610966	ENSG00000166111	SVOP	TRUE	TRUE
chr12	108961024	C	T	ENST00000610966	ENSG00000166111	SVOP	TRUE	TRUE
chr12	108961025	C	T	ENST00000610966	ENSG00000166111	SVOP	TRUE	TRUE
chr12	108961041	T	A	ENST00000610966	ENSG00000166111	SVOP	TRUE	TRUE
chr12	108961048	C	A	ENST00000610966	ENSG00000166111	SVOP	TRUE	FALSE
chr12	108961048	C	G	ENST00000610966	ENSG00000166111	SVOP	TRUE	FALSE
chr12	108961048	C	T	ENST00000610966	ENSG00000166111	SVOP	TRUE	FALSE
chr12	108961049	T	A	ENST00000610966	ENSG00000166111	SVOP	TRUE	FALSE
chr12	108961049	T	C	ENST00000610966	ENSG00000166111	SVOP	TRUE	FALSE
chr12	108961049	T	G	ENST00000610966	ENSG00000166111	SVOP	TRUE	FALSE
chr12	108972403	A	C	ENST00000610966	ENSG00000166111	SVOP	TRUE	FALSE
chr12	108972403	A	G	ENST00000610966	ENSG00000166111	SVOP	TRUE	FALSE
chr12	108972403	A	T	ENST00000610966	ENSG00000166111	SVOP	TRUE	FALSE
chr12	108972404	C	A	ENST00000610966	ENSG00000166111	SVOP	TRUE	FALSE
chr12	108972404	C	G	ENST00000610966	ENSG00000166111	SVOP	TRUE	FALSE
chr12	108972404	C	T	ENST00000610966	ENSG00000166111	SVOP	TRUE	FALSE
chr12	108972410	T	A	ENST00000610966	ENSG00000166111	SVOP	TRUE	TRUE
chr12	108972417	G	C	ENST00000610966	ENSG00000166111	SVOP	TRUE	TRUE
chr12	108972417	G	T	ENST00000610966	ENSG00000166111	SVOP	TRUE	TRUE
chr12	108972422	G	A	ENST00000610966	ENSG00000166111	SVOP	TRUE	TRUE
chr12	108972427	G	C	ENST00000610966	ENSG00000166111	SVOP	TRUE	TRUE
chr12	108972427	G	T	ENST00000610966	ENSG00000166111	SVOP	TRUE	TRUE
chr12	108972437	C	A	ENST00000610966	ENSG00000166111	SVOP	TRUE	TRUE
chr12	108972438	C	T	ENST00000610966	ENSG00000166111	SVOP	TRUE	TRUE
chr12	108972439	C	T	ENST00000610966	ENSG00000166111	SVOP	TRUE	TRUE
chr12	108972477	C	A	ENST00000610966	ENSG00000166111	SVOP	TRUE	FALSE
chr12	108972477	C	G	ENST00000610966	ENSG00000166111	SVOP	TRUE	FALSE
chr12	108972477	C	T	ENST00000610966	ENSG00000166111	SVOP	TRUE	FALSE
chr12	108972478	T	A	ENST00000610966	ENSG00000166111	SVOP	TRUE	FALSE
chr12	108972478	T	C	ENST00000610966	ENSG00000166111	SVOP	TRUE	FALSE
chr12	108972478	T	G	ENST00000610966	ENSG00000166111	SVOP	TRUE	FALSE
chr12	108977396	A	C	ENST00000610966	ENSG00000166111	SVOP	TRUE	FALSE
chr12	108977396	A	G	ENST00000610966	ENSG00000166111	SVOP	TRUE	FALSE
chr12	108977396	A	T	ENST00000610966	ENSG00000166111	SVOP	TRUE	FALSE
chr12	108977397	C	A	ENST00000610966	ENSG00000166111	SVOP	TRUE	FALSE
chr12	108977397	C	G	ENST00000610966	ENSG00000166111	SVOP	TRUE	FALSE
chr12	108977397	C	T	ENST00000610966	ENSG00000166111	SVOP	TRUE	FALSE
chr12	108977399	G	T	ENST00000610966	ENSG00000166111	SVOP	TRUE	TRUE
chr12	108977408	A	T	ENST00000610966	ENSG00000166111	SVOP	TRUE	TRUE
chr12	108977418	G	A	ENST00000610966	ENSG00000166111	SVOP	TRUE	TRUE
chr12	108977419	C	T	ENST00000610966	ENSG00000166111	SVOP	TRUE	TRUE
chr12	108977420	C	T	ENST00000610966	ENSG00000166111	SVOP	TRUE	TRUE
chr12	108977434	C	T	ENST00000610966	ENSG00000166111	SVOP	TRUE	TRUE
chr12	108977435	C	T	ENST00000610966	ENSG00000166111	SVOP	TRUE	TRUE
chr12	108977439	C	A	ENST00000610966	ENSG00000166111	SVOP	TRUE	TRUE
chr12	108977440	G	T	ENST00000610966	ENSG00000166111	SVOP	TRUE	TRUE
chr12	108977451	G	A	ENST00000610966	ENSG00000166111	SVOP	TRUE	TRUE
chr12	108977481	C	A	ENST00000610966	ENSG00000166111	SVOP	TRUE	TRUE
chr12	108977497	C	A	ENST00000610966	ENSG00000166111	SVOP	TRUE	FALSE
chr12	108977497	C	G	ENST00000610966	ENSG00000166111	SVOP	TRUE	FALSE
chr12	108977497	C	T	ENST00000610966	ENSG00000166111	SVOP	TRUE	FALSE
chr12	108977498	T	A	ENST00000610966	ENSG00000166111	SVOP	TRUE	FALSE
chr12	108977498	T	C	ENST00000610966	ENSG00000166111	SVOP	TRUE	FALSE
chr12	108977498	T	G	ENST00000610966	ENSG00000166111	SVOP	TRUE	FALSE
chr12	108978576	G	A	ENST00000610966	ENSG00000166111	SVOP	FALSE	FALSE
chr12	108978576	G	C	ENST00000610966	ENSG00000166111	SVOP	FALSE	FALSE
chr12	108978576	G	T	ENST00000610966	ENSG00000166111	SVOP	FALSE	FALSE
chr12	108978577	C	A	ENST00000610966	ENSG00000166111	SVOP	FALSE	FALSE
chr12	108978577	C	G	ENST00000610966	ENSG00000166111	SVOP	FALSE	FALSE
chr12	108978577	C	T	ENST00000610966	ENSG00000166111	SVOP	FALSE	FALSE
chr12	108978578	C	T	ENST00000610966	ENSG00000166111	SVOP
chr12	108978579	C	T	ENST00000610966	ENSG00000166111	SVOP
chr12	108978585	A	T	ENST00000610966	ENSG00000166111	SVOP
chr12	108978607	T	A	ENST00000610966	ENSG00000166111	SVOP
chr12	108978608	C	T	ENST00000610966	ENSG00000166111	SVOP
chr12	108978609	C	T	ENST00000610966	ENSG00000166111	SVOP
chr12	108978613	G	A	ENST00000610966	ENSG00000166111	SVOP
chr12	108978619	T	A	ENST00000610966	ENSG00000166111	SVOP
chr12	108978622	C	A	ENST00000610966	ENSG00000166111	SVOP
chr12	108978637	C	A	ENST00000610966	ENSG00000166111	SVOP
chr12	108978649	C	A	ENST00000610966	ENSG00000166111	SVOP
chr12	108978664	C	A	ENST00000610966	ENSG00000166111	SVOP	TRUE	FALSE
chr12	108978664	C	G	ENST00000610966	ENSG00000166111	SVOP	TRUE	FALSE
chr12	108978664	C	T	ENST00000610966	ENSG00000166111	SVOP	TRUE	FALSE
chr12	108978665	T	A	ENST00000610966	ENSG00000166111	SVOP	TRUE	FALSE
chr12	108978665	T	C	ENST00000610966	ENSG00000166111	SVOP	TRUE	FALSE
chr12	108978665	T	G	ENST00000610966	ENSG00000166111	SVOP	TRUE	FALSE
chr12	108983599	A	C	ENST00000610966	ENSG00000166111	SVOP	TRUE	FALSE
chr12	108983599	A	G	ENST00000610966	ENSG00000166111	SVOP	TRUE	FALSE
chr12	108983599	A	T	ENST00000610966	ENSG00000166111	SVOP	TRUE	FALSE
chr12	108983600	C	A	ENST00000610966	ENSG00000166111	SVOP	TRUE	FALSE
chr12	108983600	C	G	ENST00000610966	ENSG00000166111	SVOP	TRUE	FALSE
chr12	108983600	C	T	ENST00000610966	ENSG00000166111	SVOP	TRUE	FALSE
chr12	108983622	C	A	ENST00000610966	ENSG00000166111	SVOP
chr12	108983625	T	A	ENST00000610966	ENSG00000166111	SVOP
chr12	108983652	C	A	ENST00000610966	ENSG00000166111	SVOP
chr12	108983661	C	A	ENST00000610966	ENSG00000166111	SVOP
chr12	108983682	C	A	ENST00000610966	ENSG00000166111	SVOP
chr12	108983688	G	A	ENST00000610966	ENSG00000166111	SVOP
chr12	108983694	C	A	ENST00000610966	ENSG00000166111	SVOP
chr12	108983700	C	A	ENST00000610966	ENSG00000166111	SVOP
chr12	108983703	C	A	ENST00000610966	ENSG00000166111	SVOP
chr12	108983705	G	C	ENST00000610966	ENSG00000166111	SVOP
chr12	108983705	G	T	ENST00000610966	ENSG00000166111	SVOP
chr12	108983721	C	A	ENST00000610966	ENSG00000166111	SVOP
chr12	108983723	G	C	ENST00000610966	ENSG00000166111	SVOP
chr12	108983723	G	T	ENST00000610966	ENSG00000166111	SVOP
chr12	108983736	C	A	ENST00000610966	ENSG00000166111	SVOP		FALSE
chr12	108983754	T	A	ENST00000610966	ENSG00000166111	SVOP	FALSE	FALSE
chr12	108983762	C	A	ENST00000610966	ENSG00000166111	SVOP	TRUE	FALSE
chr12	108983762	C	G	ENST00000610966	ENSG00000166111	SVOP	TRUE	FALSE
chr12	108983762	C	T	ENST00000610966	ENSG00000166111	SVOP	TRUE	FALSE
chr12	108983763	T	A	ENST00000610966	ENSG00000166111	SVOP	TRUE	FALSE
chr12	108983763	T	C	ENST00000610966	ENSG00000166111	SVOP	TRUE	FALSE
chr12	108983763	T	G	ENST00000610966	ENSG00000166111	SVOP	TRUE	FALSE
chr12	109020832	A	C	ENST00000610966	ENSG00000166111	SVOP	TRUE	FALSE
chr12	109020832	A	G	ENST00000610966	ENSG00000166111	SVOP	TRUE	FALSE
chr12	109020832	A	T	ENST00000610966	ENSG00000166111	SVOP	TRUE	FALSE
chr12	109020833	C	A	ENST00000610966	ENSG00000166111	SVOP	TRUE	FALSE
chr12	109020833	C	G	ENST00000610966	ENSG00000166111	SVOP	TRUE	FALSE
chr12	109020833	C	T	ENST00000610966	ENSG00000166111	SVOP	TRUE	FALSE
chr12	109020841	G	A	ENST00000610966	ENSG00000166111	SVOP	FALSE	FALSE
chr12	109020850	G	A	ENST00000610966	ENSG00000166111	SVOP	FALSE	FALSE
chr12	109020855	A	C	ENST00000610966	ENSG00000166111	SVOP	FALSE	FALSE
chr12	109020855	A	T	ENST00000610966	ENSG00000166111	SVOP	FALSE	FALSE
chr12	109020862	C	A	ENST00000610966	ENSG00000166111	SVOP	FALSE	FALSE
chr12	109020865	C	A	ENST00000610966	ENSG00000166111	SVOP	FALSE	FALSE
chr12	109052697	G	T	ENST00000257548	ENSG00000135093	USP30	FALSE	FALSE
chr12	109052730	C	T	ENST00000257548	ENSG00000135093	USP30		FALSE
chr12	109052760	A	T	ENST00000257548	ENSG00000135093	USP30
chr12	109052762	G	A	ENST00000257548	ENSG00000135093	USP30	TRUE	FALSE
chr12	109052762	G	C	ENST00000257548	ENSG00000135093	USP30	TRUE	FALSE
chr12	109052762	G	T	ENST00000257548	ENSG00000135093	USP30	TRUE	FALSE
chr12	109052763	T	A	ENST00000257548	ENSG00000135093	USP30	TRUE	FALSE
chr12	109052763	T	C	ENST00000257548	ENSG00000135093	USP30	TRUE	FALSE
chr12	109052763	T	G	ENST00000257548	ENSG00000135093	USP30	TRUE	FALSE
chr12	109056680	A	C	ENST00000257548	ENSG00000135093	USP30	TRUE	FALSE
chr12	109056680	A	G	ENST00000257548	ENSG00000135093	USP30	TRUE	FALSE
chr12	109056680	A	T	ENST00000257548	ENSG00000135093	USP30	TRUE	FALSE
chr12	109056681	G	A	ENST00000257548	ENSG00000135093	USP30	TRUE	FALSE
chr12	109056681	G	C	ENST00000257548	ENSG00000135093	USP30	TRUE	FALSE
chr12	109056681	G	T	ENST00000257548	ENSG00000135093	USP30	TRUE	FALSE
chr12	109056685	T	A	ENST00000257548	ENSG00000135093	USP30	TRUE	TRUE
chr12	109056685	T	G	ENST00000257548	ENSG00000135093	USP30	TRUE	TRUE
chr12	109056686	A	T	ENST00000257548	ENSG00000135093	USP30	TRUE	TRUE
chr12	109056695	A	T	ENST00000257548	ENSG00000135093	USP30	TRUE	TRUE
chr12	109056702	G	A	ENST00000257548	ENSG00000135093	USP30	TRUE	TRUE
chr12	109056703	G	A	ENST00000257548	ENSG00000135093	USP30	TRUE	TRUE
chr12	109056704	G	T	ENST00000257548	ENSG00000135093	USP30	TRUE	TRUE
chr12	109056716	G	T	ENST00000257548	ENSG00000135093	USP30	TRUE	TRUE
chr12	109056740	G	T	ENST00000257548	ENSG00000135093	USP30	TRUE	TRUE
chr12	109056748	T	A	ENST00000257548	ENSG00000135093	USP30	TRUE	TRUE
chr12	109056748	T	G	ENST00000257548	ENSG00000135093	USP30	TRUE	TRUE
chr12	109056756	G	A	ENST00000257548	ENSG00000135093	USP30	TRUE	TRUE
chr12	109056757	G	A	ENST00000257548	ENSG00000135093	USP30	TRUE	TRUE
chr12	109056770	G	T	ENST00000257548	ENSG00000135093	USP30	TRUE	TRUE
chr12	109056773	A	T	ENST00000257548	ENSG00000135093	USP30	TRUE	TRUE
chr12	109056776	A	T	ENST00000257548	ENSG00000135093	USP30	TRUE	TRUE
chr12	109056779	A	T	ENST00000257548	ENSG00000135093	USP30	TRUE	TRUE
chr12	109056785	A	T	ENST00000257548	ENSG00000135093	USP30	TRUE	TRUE
chr12	109056788	A	T	ENST00000257548	ENSG00000135093	USP30	TRUE	TRUE
chr12	109056792	G	A	ENST00000257548	ENSG00000135093	USP30	TRUE	FALSE
chr12	109056792	G	C	ENST00000257548	ENSG00000135093	USP30	TRUE	TRUE
chr12	109056792	G	T	ENST00000257548	ENSG00000135093	USP30	TRUE	FALSE
chr12	109056793	T	A	ENST00000257548	ENSG00000135093	USP30	TRUE	TRUE
chr12	109056793	T	C	ENST00000257548	ENSG00000135093	USP30	TRUE	FALSE
chr12	109056793	T	G	ENST00000257548	ENSG00000135093	USP30	TRUE	TRUE
chr12	109057924	A	C	ENST00000257548	ENSG00000135093	USP30	TRUE	FALSE
chr12	109057924	A	G	ENST00000257548	ENSG00000135093	USP30	TRUE	FALSE
chr12	109057924	A	T	ENST00000257548	ENSG00000135093	USP30	TRUE	FALSE
chr12	109057925	G	A	ENST00000257548	ENSG00000135093	USP30	TRUE	FALSE
chr12	109057925	G	C	ENST00000257548	ENSG00000135093	USP30	TRUE	FALSE
chr12	109057925	G	T	ENST00000257548	ENSG00000135093	USP30	TRUE	FALSE
chr12	109057950	T	A	ENST00000257548	ENSG00000135093	USP30	TRUE	TRUE
chr12	109057950	T	G	ENST00000257548	ENSG00000135093	USP30	TRUE	TRUE
chr12	109057963	C	A	ENST00000257548	ENSG00000135093	USP30	TRUE	TRUE
chr12	109057982	C	T	ENST00000257548	ENSG00000135093	USP30	TRUE	TRUE
chr12	109057999	T	A	ENST00000257548	ENSG00000135093	USP30	TRUE	TRUE
chr12	109058016	G	A	ENST00000257548	ENSG00000135093	USP30	TRUE	TRUE
chr12	109058017	G	A	ENST00000257548	ENSG00000135093	USP30	TRUE	TRUE
chr12	109058021	G	T	ENST00000257548	ENSG00000135093	USP30	TRUE	TRUE
chr12	109058024	G	T	ENST00000257548	ENSG00000135093	USP30	TRUE	TRUE
chr12	109058036	C	T	ENST00000257548	ENSG00000135093	USP30	TRUE	TRUE
chr12	109058041	C	A	ENST00000257548	ENSG00000135093	USP30	TRUE	TRUE
chr12	109058041	C	G	ENST00000257548	ENSG00000135093	USP30	TRUE	TRUE
chr12	109058051	C	T	ENST00000257548	ENSG00000135093	USP30	TRUE	TRUE
chr12	109058054	A	T	ENST00000257548	ENSG00000135093	USP30	TRUE	TRUE
chr12	109058057	G	T	ENST00000257548	ENSG00000135093	USP30	TRUE	TRUE
chr12	109058067	C	A	ENST00000257548	ENSG00000135093	USP30	TRUE	TRUE
chr12	109058067	C	G	ENST00000257548	ENSG00000135093	USP30	TRUE	TRUE
chr12	109058072	C	T	ENST00000257548	ENSG00000135093	USP30	TRUE	TRUE
chr12	109058077	T	A	ENST00000257548	ENSG00000135093	USP30	TRUE	TRUE
chr12	109058077	T	G	ENST00000257548	ENSG00000135093	USP30	TRUE	TRUE
chr12	109058079	T	A	ENST00000257548	ENSG00000135093	USP30	TRUE	TRUE
chr12	109058079	T	G	ENST00000257548	ENSG00000135093	USP30	TRUE	TRUE
chr12	109058085	T	A	ENST00000257548	ENSG00000135093	USP30	TRUE	TRUE
chr12	109058085	T	G	ENST00000257548	ENSG00000135093	USP30	TRUE	TRUE
chr12	109058094	T	A	ENST00000257548	ENSG00000135093	USP30	TRUE	TRUE
chr12	109058105	A	T	ENST00000257548	ENSG00000135093	USP30	TRUE	TRUE
chr12	109058109	G	A	ENST00000257548	ENSG00000135093	USP30	FALSE	FALSE
chr12	109058109	G	C	ENST00000257548	ENSG00000135093	USP30	FALSE	FALSE
chr12	109058109	G	T	ENST00000257548	ENSG00000135093	USP30	FALSE	FALSE
chr12	109058110	T	A	ENST00000257548	ENSG00000135093	USP30	FALSE	FALSE
chr12	109058110	T	C	ENST00000257548	ENSG00000135093	USP30	FALSE	FALSE
chr12	109058110	T	G	ENST00000257548	ENSG00000135093	USP30	FALSE	FALSE
chr12	109067522	A	C	ENST00000257548	ENSG00000135093	USP30	TRUE	FALSE
chr12	109067522	A	G	ENST00000257548	ENSG00000135093	USP30	TRUE	FALSE
chr12	109067522	A	T	ENST00000257548	ENSG00000135093	USP30	TRUE	FALSE
chr12	109067523	G	A	ENST00000257548	ENSG00000135093	USP30	TRUE	FALSE
chr12	109067523	G	C	ENST00000257548	ENSG00000135093	USP30	TRUE	FALSE
chr12	109067523	G	T	ENST00000257548	ENSG00000135093	USP30	TRUE	FALSE
chr12	109067527	T	A	ENST00000257548	ENSG00000135093	USP30	TRUE	TRUE
chr12	109067534	C	A	ENST00000257548	ENSG00000135093	USP30	TRUE	TRUE
chr12	109067535	C	T	ENST00000257548	ENSG00000135093	USP30	TRUE	TRUE
chr12	109067538	G	T	ENST00000257548	ENSG00000135093	USP30	TRUE	TRUE
chr12	109067553	G	T	ENST00000257548	ENSG00000135093	USP30	TRUE	TRUE
chr12	109067560	T	A	ENST00000257548	ENSG00000135093	USP30	TRUE	TRUE
chr12	109067560	T	G	ENST00000257548	ENSG00000135093	USP30	TRUE	TRUE
chr12	109067573	C	A	ENST00000257548	ENSG00000135093	USP30	TRUE	TRUE
chr12	109067575	T	A	ENST00000257548	ENSG00000135093	USP30	TRUE	TRUE
chr12	109067578	T	A	ENST00000257548	ENSG00000135093	USP30	TRUE	TRUE
chr12	109067587	T	A	ENST00000257548	ENSG00000135093	USP30	TRUE	TRUE
chr12	109067587	T	G	ENST00000257548	ENSG00000135093	USP30	TRUE	TRUE
chr12	109067589	A	T	ENST00000257548	ENSG00000135093	USP30	TRUE	TRUE
chr12	109067597	C	A	ENST00000257548	ENSG00000135093	USP30	TRUE	TRUE
chr12	109067597	C	G	ENST00000257548	ENSG00000135093	USP30	TRUE	TRUE
chr12	109067598	A	T	ENST00000257548	ENSG00000135093	USP30	TRUE	TRUE
chr12	109067602	G	A	ENST00000257548	ENSG00000135093	USP30	TRUE	TRUE
chr12	109067603	G	A	ENST00000257548	ENSG00000135093	USP30	TRUE	TRUE
chr12	109067604	C	T	ENST00000257548	ENSG00000135093	USP30	TRUE	TRUE
chr12	109067611	C	A	ENST00000257548	ENSG00000135093	USP30	TRUE	TRUE
chr12	109067611	C	G	ENST00000257548	ENSG00000135093	USP30	TRUE	TRUE
chr12	109067614	C	A	ENST00000257548	ENSG00000135093	USP30	TRUE	TRUE
chr12	109067614	C	G	ENST00000257548	ENSG00000135093	USP30	TRUE	TRUE
chr12	109067619	G	T	ENST00000257548	ENSG00000135093	USP30	TRUE	TRUE
chr12	109067622	G	T	ENST00000257548	ENSG00000135093	USP30	TRUE	TRUE
chr12	109067625	C	T	ENST00000257548	ENSG00000135093	USP30	TRUE	TRUE
chr12	109067628	G	A	ENST00000257548	ENSG00000135093	USP30	TRUE	FALSE
chr12	109067628	G	C	ENST00000257548	ENSG00000135093	USP30	TRUE	FALSE
chr12	109067628	G	T	ENST00000257548	ENSG00000135093	USP30	TRUE	FALSE
chr12	109067629	T	A	ENST00000257548	ENSG00000135093	USP30	TRUE	FALSE
chr12	109067629	T	C	ENST00000257548	ENSG00000135093	USP30	FALSE	FALSE
chr12	109067629	T	G	ENST00000257548	ENSG00000135093	USP30	TRUE	FALSE
chr12	109071610	A	C	ENST00000257548	ENSG00000135093	USP30	TRUE	FALSE
chr12	109071610	A	G	ENST00000257548	ENSG00000135093	USP30	TRUE	FALSE
chr12	109071610	A	T	ENST00000257548	ENSG00000135093	USP30	TRUE	FALSE
chr12	109071611	G	A	ENST00000257548	ENSG00000135093	USP30	TRUE	FALSE
chr12	109071611	G	C	ENST00000257548	ENSG00000135093	USP30	TRUE	FALSE
chr12	109071611	G	T	ENST00000257548	ENSG00000135093	USP30	TRUE	FALSE
chr12	109071621	G	T	ENST00000257548	ENSG00000135093	USP30	TRUE	TRUE
chr12	109071625	T	A	ENST00000257548	ENSG00000135093	USP30	TRUE	TRUE
chr12	109071625	T	G	ENST00000257548	ENSG00000135093	USP30	TRUE	TRUE
chr12	109071643	C	A	ENST00000257548	ENSG00000135093	USP30	TRUE	TRUE
chr12	109071646	C	A	ENST00000257548	ENSG00000135093	USP30	TRUE	TRUE
chr12	109071646	C	G	ENST00000257548	ENSG00000135093	USP30	TRUE	TRUE
chr12	109071649	T	A	ENST00000257548	ENSG00000135093	USP30	TRUE	TRUE
chr12	109071651	G	T	ENST00000257548	ENSG00000135093	USP30	TRUE	TRUE
chr12	109071657	G	T	ENST00000257548	ENSG00000135093	USP30	TRUE	TRUE
chr12	109071660	C	T	ENST00000257548	ENSG00000135093	USP30	TRUE	TRUE
chr12	109071669	C	T	ENST00000257548	ENSG00000135093	USP30	TRUE	TRUE
chr12	109071688	T	A	ENST00000257548	ENSG00000135093	USP30	TRUE	TRUE
chr12	109071708	G	T	ENST00000257548	ENSG00000135093	USP30	TRUE	TRUE
chr12	109071711	G	A	ENST00000257548	ENSG00000135093	USP30	TRUE	FALSE
chr12	109071711	G	C	ENST00000257548	ENSG00000135093	USP30	TRUE	FALSE
chr12	109071711	G	T	ENST00000257548	ENSG00000135093	USP30	TRUE	FALSE
chr12	109071712	T	A	ENST00000257548	ENSG00000135093	USP30	TRUE	FALSE
chr12	109071712	T	C	ENST00000257548	ENSG00000135093	USP30	TRUE	FALSE
chr12	109071712	T	G	ENST00000257548	ENSG00000135093	USP30	TRUE	FALSE
chr12	109072303	A	C	ENST00000257548	ENSG00000135093	USP30	FALSE	FALSE
chr12	109072303	A	G	ENST00000257548	ENSG00000135093	USP30	FALSE	FALSE
chr12	109072303	A	T	ENST00000257548	ENSG00000135093	USP30	FALSE	FALSE
chr12	109072304	G	A	ENST00000257548	ENSG00000135093	USP30	FALSE	FALSE
chr12	109072304	G	C	ENST00000257548	ENSG00000135093	USP30	FALSE	FALSE
chr12	109072304	G	T	ENST00000257548	ENSG00000135093	USP30	FALSE	FALSE
chr12	109072305	C	T	ENST00000257548	ENSG00000135093	USP30	TRUE	TRUE
chr12	109072308	C	T	ENST00000257548	ENSG00000135093	USP30	TRUE	TRUE
chr12	109072312	C	A	ENST00000257548	ENSG00000135093	USP30	TRUE	TRUE
chr12	109072312	C	G	ENST00000257548	ENSG00000135093	USP30	TRUE	TRUE
chr12	109072314	G	T	ENST00000257548	ENSG00000135093	USP30	TRUE	TRUE
chr12	109072326	A	T	ENST00000257548	ENSG00000135093	USP30	TRUE	TRUE
chr12	109072329	C	T	ENST00000257548	ENSG00000135093	USP30	TRUE	TRUE
chr12	109072340	C	A	ENST00000257548	ENSG00000135093	USP30	TRUE	TRUE
chr12	109072347	A	T	ENST00000257548	ENSG00000135093	USP30	TRUE	TRUE
chr12	109072351	G	A	ENST00000257548	ENSG00000135093	USP30	FALSE	FALSE
chr12	109072351	G	C	ENST00000257548	ENSG00000135093	USP30	FALSE	FALSE
chr12	109072351	G	T	ENST00000257548	ENSG00000135093	USP30	FALSE	FALSE
chr12	109072352	T	A	ENST00000257548	ENSG00000135093	USP30	FALSE	FALSE
chr12	109072352	T	C	ENST00000257548	ENSG00000135093	USP30	FALSE	FALSE
chr12	109072352	T	G	ENST00000257548	ENSG00000135093	USP30	FALSE	FALSE
chr12	109073436	A	C	ENST00000257548	ENSG00000135093	USP30	TRUE	FALSE
chr12	109073436	A	G	ENST00000257548	ENSG00000135093	USP30	TRUE	FALSE
chr12	109073436	A	T	ENST00000257548	ENSG00000135093	USP30	TRUE	FALSE
chr12	109073437	G	A	ENST00000257548	ENSG00000135093	USP30	TRUE	FALSE
chr12	109073437	G	C	ENST00000257548	ENSG00000135093	USP30	TRUE	FALSE
chr12	109073437	G	T	ENST00000257548	ENSG00000135093	USP30	TRUE	FALSE
chr12	109073441	C	A	ENST00000257548	ENSG00000135093	USP30	TRUE	TRUE
chr12	109073441	C	G	ENST00000257548	ENSG00000135093	USP30	TRUE	TRUE
chr12	109073465	G	A	ENST00000257548	ENSG00000135093	USP30	TRUE	TRUE
chr12	109073466	G	A	ENST00000257548	ENSG00000135093	USP30	TRUE	TRUE
chr12	109073467	A	T	ENST00000257548	ENSG00000135093	USP30	TRUE	TRUE
chr12	109073473	C	T	ENST00000257548	ENSG00000135093	USP30	TRUE	TRUE
chr12	109073488	G	T	ENST00000257548	ENSG00000135093	USP30	TRUE	TRUE
chr12	109073491	A	T	ENST00000257548	ENSG00000135093	USP30	TRUE	TRUE
chr12	109073514	C	A	ENST00000257548	ENSG00000135093	USP30	TRUE	TRUE
chr12	109073515	A	T	ENST00000257548	ENSG00000135093	USP30	TRUE	TRUE
chr12	109073523	T	A	ENST00000257548	ENSG00000135093	USP30	TRUE	TRUE
chr12	109073524	G	T	ENST00000257548	ENSG00000135093	USP30	TRUE	TRUE
chr12	109073530	C	T	ENST00000257548	ENSG00000135093	USP30	TRUE	TRUE
chr12	109073533	G	A	ENST00000257548	ENSG00000135093	USP30	TRUE	FALSE
chr12	109073533	G	C	ENST00000257548	ENSG00000135093	USP30	TRUE	FALSE
chr12	109073533	G	T	ENST00000257548	ENSG00000135093	USP30	TRUE	FALSE
chr12	109073534	T	A	ENST00000257548	ENSG00000135093	USP30	TRUE	FALSE
chr12	109073534	T	C	ENST00000257548	ENSG00000135093	USP30	TRUE	FALSE
chr12	109073534	T	G	ENST00000257548	ENSG00000135093	USP30	TRUE	FALSE
chr12	109081332	A	C	ENST00000257548	ENSG00000135093	USP30	TRUE	FALSE
chr12	109081332	A	G	ENST00000257548	ENSG00000135093	USP30	TRUE	FALSE
chr12	109081332	A	T	ENST00000257548	ENSG00000135093	USP30	TRUE	FALSE
chr12	109081333	G	A	ENST00000257548	ENSG00000135093	USP30	TRUE	FALSE
chr12	109081333	G	C	ENST00000257548	ENSG00000135093	USP30	TRUE	FALSE
chr12	109081333	G	T	ENST00000257548	ENSG00000135093	USP30	TRUE	FALSE
chr12	109081343	C	T	ENST00000257548	ENSG00000135093	USP30	TRUE	TRUE
chr12	109081368	C	A	ENST00000257548	ENSG00000135093	USP30	TRUE	TRUE
chr12	109081368	C	G	ENST00000257548	ENSG00000135093	USP30	TRUE	TRUE
chr12	109081392	G	A	ENST00000257548	ENSG00000135093	USP30	TRUE	TRUE
chr12	109081393	G	A	ENST00000257548	ENSG00000135093	USP30	TRUE	TRUE
chr12	109081394	G	A	ENST00000257548	ENSG00000135093	USP30	TRUE	FALSE
chr12	109081394	G	C	ENST00000257548	ENSG00000135093	USP30	TRUE	FALSE
chr12	109081394	G	T	ENST00000257548	ENSG00000135093	USP30	TRUE	FALSE
chr12	109081395	T	A	ENST00000257548	ENSG00000135093	USP30	TRUE	FALSE
chr12	109081395	T	C	ENST00000257548	ENSG00000135093	USP30	TRUE	FALSE
chr12	109081395	T	G	ENST00000257548	ENSG00000135093	USP30	TRUE	FALSE
chr12	109081931	A	C	ENST00000257548	ENSG00000135093	USP30	TRUE	FALSE
chr12	109081931	A	G	ENST00000257548	ENSG00000135093	USP30	TRUE	FALSE
chr12	109081931	A	T	ENST00000257548	ENSG00000135093	USP30	TRUE	FALSE
chr12	109081932	G	A	ENST00000257548	ENSG00000135093	USP30	TRUE	FALSE
chr12	109081932	G	C	ENST00000257548	ENSG00000135093	USP30	TRUE	FALSE
chr12	109081932	G	T	ENST00000257548	ENSG00000135093	USP30	TRUE	FALSE
chr12	109081943	T	A	ENST00000257548	ENSG00000135093	USP30	TRUE	TRUE
chr12	109081959	C	A	ENST00000257548	ENSG00000135093	USP30	TRUE	TRUE
chr12	109081976	C	A	ENST00000257548	ENSG00000135093	USP30	TRUE	TRUE
chr12	109081976	C	G	ENST00000257548	ENSG00000135093	USP30	TRUE	TRUE
chr12	109081979	C	A	ENST00000257548	ENSG00000135093	USP30	TRUE	TRUE
chr12	109081979	C	G	ENST00000257548	ENSG00000135093	USP30	TRUE	TRUE
chr12	109081981	G	T	ENST00000257548	ENSG00000135093	USP30	TRUE	TRUE
chr12	109081985	C	A	ENST00000257548	ENSG00000135093	USP30	TRUE	TRUE
chr12	109081985	C	G	ENST00000257548	ENSG00000135093	USP30	TRUE	TRUE
chr12	109082004	T	A	ENST00000257548	ENSG00000135093	USP30	TRUE	TRUE
chr12	109082013	T	A	ENST00000257548	ENSG00000135093	USP30	TRUE	TRUE
chr12	109082017	A	T	ENST00000257548	ENSG00000135093	USP30	TRUE	TRUE
chr12	109082020	G	A	ENST00000257548	ENSG00000135093	USP30	TRUE	FALSE
chr12	109082020	G	C	ENST00000257548	ENSG00000135093	USP30	TRUE	FALSE
chr12	109082020	G	T	ENST00000257548	ENSG00000135093	USP30	TRUE	FALSE
chr12	109082021	T	A	ENST00000257548	ENSG00000135093	USP30	TRUE	FALSE
chr12	109082021	T	C	ENST00000257548	ENSG00000135093	USP30	TRUE	FALSE
chr12	109082021	T	G	ENST00000257548	ENSG00000135093	USP30	TRUE	FALSE
chr12	109082661	A	C	ENST00000257548	ENSG00000135093	USP30	TRUE	FALSE
chr12	109082661	A	G	ENST00000257548	ENSG00000135093	USP30	TRUE	FALSE
chr12	109082661	A	T	ENST00000257548	ENSG00000135093	USP30	TRUE	FALSE
chr12	109082662	G	A	ENST00000257548	ENSG00000135093	USP30	TRUE	FALSE
chr12	109082662	G	C	ENST00000257548	ENSG00000135093	USP30	TRUE	FALSE
chr12	109082662	G	T	ENST00000257548	ENSG00000135093	USP30	TRUE	FALSE
chr12	109082666	G	T	ENST00000257548	ENSG00000135093	USP30	TRUE	TRUE
chr12	109082672	A	T	ENST00000257548	ENSG00000135093	USP30	TRUE	TRUE
chr12	109082675	G	T	ENST00000257548	ENSG00000135093	USP30	TRUE	TRUE
chr12	109082682	T	A	ENST00000257548	ENSG00000135093	USP30	TRUE	TRUE
chr12	109082690	G	T	ENST00000257548	ENSG00000135093	USP30	TRUE	TRUE
chr12	109082693	A	T	ENST00000257548	ENSG00000135093	USP30	TRUE	TRUE
chr12	109082699	G	T	ENST00000257548	ENSG00000135093	USP30	TRUE	TRUE
chr12	109082705	C	T	ENST00000257548	ENSG00000135093	USP30	TRUE	TRUE
chr12	109082723	A	T	ENST00000257548	ENSG00000135093	USP30	TRUE	TRUE
chr12	109082726	C	T	ENST00000257548	ENSG00000135093	USP30	TRUE	TRUE
chr12	109082730	T	A	ENST00000257548	ENSG00000135093	USP30	TRUE	TRUE
chr12	109082730	T	G	ENST00000257548	ENSG00000135093	USP30	TRUE	TRUE
chr12	109082732	A	T	ENST00000257548	ENSG00000135093	USP30	TRUE	TRUE
chr12	109082741	A	T	ENST00000257548	ENSG00000135093	USP30	TRUE	TRUE
chr12	109082744	G	A	ENST00000257548	ENSG00000135093	USP30	TRUE	FALSE
chr12	109082744	G	C	ENST00000257548	ENSG00000135093	USP30	TRUE	FALSE
chr12	109082744	G	T	ENST00000257548	ENSG00000135093	USP30	TRUE	FALSE
chr12	109082745	T	A	ENST00000257548	ENSG00000135093	USP30	TRUE	FALSE
chr12	109082745	T	C	ENST00000257548	ENSG00000135093	USP30	TRUE	FALSE
chr12	109082745	T	G	ENST00000257548	ENSG00000135093	USP30	TRUE	FALSE
chr12	109082841	A	C	ENST00000257548	ENSG00000135093	USP30	TRUE	FALSE
chr12	109082841	A	G	ENST00000257548	ENSG00000135093	USP30	TRUE	FALSE
chr12	109082841	A	T	ENST00000257548	ENSG00000135093	USP30	TRUE	FALSE
chr12	109082842	G	A	ENST00000257548	ENSG00000135093	USP30	TRUE	FALSE
chr12	109082842	G	C	ENST00000257548	ENSG00000135093	USP30	TRUE	FALSE
chr12	109082842	G	T	ENST00000257548	ENSG00000135093	USP30	TRUE	FALSE
chr12	109082849	C	T	ENST00000257548	ENSG00000135093	USP30	TRUE	TRUE
chr12	109082854	T	A	ENST00000257548	ENSG00000135093	USP30	TRUE	TRUE
chr12	109082860	C	A	ENST00000257548	ENSG00000135093	USP30	TRUE	TRUE
chr12	109082870	C	T	ENST00000257548	ENSG00000135093	USP30	TRUE	TRUE
chr12	109082883	G	A	ENST00000257548	ENSG00000135093	USP30	TRUE	TRUE
chr12	109082884	G	A	ENST00000257548	ENSG00000135093	USP30	TRUE	TRUE
chr12	109082906	A	T	ENST00000257548	ENSG00000135093	USP30	TRUE	TRUE
chr12	109082915	G	T	ENST00000257548	ENSG00000135093	USP30	TRUE	TRUE
chr12	109082924	C	T	ENST00000257548	ENSG00000135093	USP30	TRUE	TRUE
chr12	109082933	G	T	ENST00000257548	ENSG00000135093	USP30	TRUE	TRUE
chr12	109082956	C	A	ENST00000257548	ENSG00000135093	USP30	TRUE	TRUE
chr12	109082956	C	G	ENST00000257548	ENSG00000135093	USP30	TRUE	TRUE
chr12	109082957	A	T	ENST00000257548	ENSG00000135093	USP30	TRUE	TRUE
chr12	109082962	C	A	ENST00000257548	ENSG00000135093	USP30	TRUE	TRUE
chr12	109082962	C	G	ENST00000257548	ENSG00000135093	USP30	TRUE	TRUE
chr12	109082972	G	T	ENST00000257548	ENSG00000135093	USP30	TRUE	TRUE
chr12	109082978	A	T	ENST00000257548	ENSG00000135093	USP30	TRUE	TRUE
chr12	109082987	C	T	ENST00000257548	ENSG00000135093	USP30	TRUE	TRUE
chr12	109082999	A	T	ENST00000257548	ENSG00000135093	USP30	TRUE	TRUE
chr12	109083008	A	T	ENST00000257548	ENSG00000135093	USP30	TRUE	TRUE
chr12	109083029	G	T	ENST00000257548	ENSG00000135093	USP30	TRUE	TRUE
chr12	109083035	C	T	ENST00000257548	ENSG00000135093	USP30	TRUE	TRUE
chr12	109083047	G	T	ENST00000257548	ENSG00000135093	USP30	TRUE	TRUE
chr12	109083063	G	A	ENST00000257548	ENSG00000135093	USP30	TRUE	FALSE
chr12	109083063	G	C	ENST00000257548	ENSG00000135093	USP30	TRUE	FALSE
chr12	109083063	G	T	ENST00000257548	ENSG00000135093	USP30	TRUE	FALSE
chr12	109083064	T	A	ENST00000257548	ENSG00000135093	USP30	TRUE	FALSE
chr12	109083064	T	C	ENST00000257548	ENSG00000135093	USP30	TRUE	FALSE
chr12	109083064	T	G	ENST00000257548	ENSG00000135093	USP30	TRUE	FALSE
chr12	109084951	A	C	ENST00000257548	ENSG00000135093	USP30	TRUE	FALSE
chr12	109084951	A	G	ENST00000257548	ENSG00000135093	USP30	TRUE	FALSE
chr12	109084951	A	T	ENST00000257548	ENSG00000135093	USP30	TRUE	FALSE
chr12	109084952	G	A	ENST00000257548	ENSG00000135093	USP30	TRUE	FALSE
chr12	109084952	G	C	ENST00000257548	ENSG00000135093	USP30	TRUE	FALSE
chr12	109084952	G	T	ENST00000257548	ENSG00000135093	USP30	TRUE	FALSE
chr12	109084961	C	T	ENST00000257548	ENSG00000135093	USP30	TRUE	TRUE
chr12	109084976	A	T	ENST00000257548	ENSG00000135093	USP30	TRUE	TRUE
chr12	109084982	C	T	ENST00000257548	ENSG00000135093	USP30	TRUE	TRUE
chr12	109085005	C	A	ENST00000257548	ENSG00000135093	USP30	TRUE	TRUE
chr12	109085016	T	A	ENST00000257548	ENSG00000135093	USP30	TRUE	TRUE
chr12	109085016	T	G	ENST00000257548	ENSG00000135093	USP30	TRUE	TRUE
chr12	109085019	T	A	ENST00000257548	ENSG00000135093	USP30	TRUE	TRUE
chr12	109085031	C	A	ENST00000257548	ENSG00000135093	USP30	FALSE	FALSE
chr12	109085031	C	G	ENST00000257548	ENSG00000135093	USP30	FALSE	FALSE
chr12	109085071	C	A	ENST00000257548	ENSG00000135093	USP30	FALSE	FALSE
chr12	109085071	C	G	ENST00000257548	ENSG00000135093	USP30	FALSE	FALSE
chr12	109085074	G	A	ENST00000257548	ENSG00000135093	USP30	TRUE	FALSE
chr12	109085074	G	C	ENST00000257548	ENSG00000135093	USP30	TRUE	FALSE
chr12	109085074	G	T	ENST00000257548	ENSG00000135093	USP30	TRUE	FALSE
chr12	109085075	T	A	ENST00000257548	ENSG00000135093	USP30	TRUE	FALSE
chr12	109085075	T	C	ENST00000257548	ENSG00000135093	USP30	TRUE	FALSE
chr12	109085075	T	G	ENST00000257548	ENSG00000135093	USP30	TRUE	FALSE
chr12	109085665	A	C	ENST00000257548	ENSG00000135093	USP30	TRUE	FALSE
chr12	109085665	A	G	ENST00000257548	ENSG00000135093	USP30	TRUE	FALSE
chr12	109085665	A	T	ENST00000257548	ENSG00000135093	USP30	TRUE	FALSE
chr12	109085666	G	A	ENST00000257548	ENSG00000135093	USP30	TRUE	FALSE
chr12	109085666	G	C	ENST00000257548	ENSG00000135093	USP30	TRUE	FALSE
chr12	109085666	G	T	ENST00000257548	ENSG00000135093	USP30	TRUE	FALSE
chr12	109085679	C	A	ENST00000257548	ENSG00000135093	USP30	FALSE	FALSE
chr12	109085679	C	G	ENST00000257548	ENSG00000135093	USP30	FALSE	FALSE
chr12	109085713	G	T	ENST00000257548	ENSG00000135093	USP30	FALSE	FALSE
chr12	109085728	G	T	ENST00000257548	ENSG00000135093	USP30	FALSE	FALSE
chr12	109085745	C	A	ENST00000257548	ENSG00000135093	USP30	FALSE	FALSE
chr12	109085745	C	G	ENST00000257548	ENSG00000135093	USP30	FALSE	FALSE
chr12	109085746	C	T	ENST00000257548	ENSG00000135093	USP30	FALSE	FALSE
chr12	109085780	C	A	ENST00000257548	ENSG00000135093	USP30	FALSE	FALSE
chr12	109085780	C	G	ENST00000257548	ENSG00000135093	USP30	FALSE	FALSE
chr12	109085791	C	T	ENST00000257548	ENSG00000135093	USP30	FALSE	FALSE
chr12	109085795	G	A	ENST00000257548	ENSG00000135093	USP30	FALSE	FALSE
chr12	109085796	G	A	ENST00000257548	ENSG00000135093	USP30	FALSE	FALSE
chr12	109085801	G	A	ENST00000257548	ENSG00000135093	USP30	FALSE	FALSE
chr12	109085802	G	A	ENST00000257548	ENSG00000135093	USP30	FALSE	FALSE
chr12	109085824	A	T	ENST00000257548	ENSG00000135093	USP30	FALSE	FALSE
chr12	109085836	C	T	ENST00000257548	ENSG00000135093	USP30	FALSE	FALSE
chr12	109085839	G	T	ENST00000257548	ENSG00000135093	USP30	FALSE	FALSE
chr12	109085862	C	A	ENST00000257548	ENSG00000135093	USP30	FALSE	FALSE
chr12	109085862	C	G	ENST00000257548	ENSG00000135093	USP30	FALSE	FALSE
chr12	109085874	C	A	ENST00000257548	ENSG00000135093	USP30	FALSE	FALSE
chr12	109085874	C	G	ENST00000257548	ENSG00000135093	USP30	FALSE	FALSE
chr12	109085875	G	T	ENST00000257548	ENSG00000135093	USP30	FALSE	FALSE
chr12	109085896	C	T	ENST00000257548	ENSG00000135093	USP30	FALSE	FALSE
chr12	109085902	C	T	ENST00000257548	ENSG00000135093	USP30	FALSE	FALSE
chr12	109085908	C	T	ENST00000257548	ENSG00000135093	USP30	FALSE	FALSE
chr12	109085911	G	T	ENST00000257548	ENSG00000135093	USP30	FALSE	FALSE
chr12	109085916	C	A	ENST00000257548	ENSG00000135093	USP30	FALSE	FALSE
chr12	109085917	A	T	ENST00000257548	ENSG00000135093	USP30	FALSE	FALSE
chr12	109085923	G	T	ENST00000257548	ENSG00000135093	USP30	FALSE	FALSE
chr12	109085926	G	T	ENST00000257548	ENSG00000135093	USP30	FALSE	FALSE
chr12	109088211	T	A	ENST00000429722	ENSG00000189046	ALKBH2	FALSE	FALSE
chr12	109088214	T	A	ENST00000429722	ENSG00000189046	ALKBH2	FALSE	FALSE
chr12	109088222	A	T	ENST00000429722	ENSG00000189046	ALKBH2	FALSE	FALSE
chr12	109088229	T	A	ENST00000429722	ENSG00000189046	ALKBH2	FALSE	FALSE
chr12	109088265	T	A	ENST00000429722	ENSG00000189046	ALKBH2	FALSE	FALSE
chr12	109088268	T	A	ENST00000429722	ENSG00000189046	ALKBH2	FALSE	FALSE
chr12	109088271	T	A	ENST00000429722	ENSG00000189046	ALKBH2	FALSE	FALSE
chr12	109088287	G	C	ENST00000429722	ENSG00000189046	ALKBH2	FALSE	FALSE
chr12	109088287	G	T	ENST00000429722	ENSG00000189046	ALKBH2	FALSE	FALSE
chr12	109088290	C	T	ENST00000429722	ENSG00000189046	ALKBH2	FALSE	FALSE
chr12	109088291	C	T	ENST00000429722	ENSG00000189046	ALKBH2	FALSE	FALSE
chr12	109088324	A	C	ENST00000429722	ENSG00000189046	ALKBH2	FALSE	FALSE
chr12	109088324	A	T	ENST00000429722	ENSG00000189046	ALKBH2	FALSE	FALSE
chr12	109088379	T	A	ENST00000429722	ENSG00000189046	ALKBH2	FALSE	FALSE
chr12	109088394	T	A	ENST00000429722	ENSG00000189046	ALKBH2	FALSE	FALSE
chr12	109088415	T	A	ENST00000429722	ENSG00000189046	ALKBH2	FALSE	FALSE
chr12	109088416	G	T	ENST00000429722	ENSG00000189046	ALKBH2	FALSE	FALSE
chr12	109088463	C	A	ENST00000429722	ENSG00000189046	ALKBH2	FALSE	FALSE
chr12	109088466	T	A	ENST00000429722	ENSG00000189046	ALKBH2	FALSE	FALSE
chr12	109088469	C	A	ENST00000429722	ENSG00000189046	ALKBH2	FALSE	FALSE
chr12	109088478	G	A	ENST00000429722	ENSG00000189046	ALKBH2	FALSE	FALSE
chr12	109088484	C	A	ENST00000429722	ENSG00000189046	ALKBH2	FALSE	FALSE
chr12	109088497	A	T	ENST00000429722	ENSG00000189046	ALKBH2	FALSE	FALSE
chr12	109088508	T	A	ENST00000429722	ENSG00000189046	ALKBH2	FALSE	FALSE
chr12	109088509	A	C	ENST00000429722	ENSG00000189046	ALKBH2	FALSE	FALSE
chr12	109088509	A	T	ENST00000429722	ENSG00000189046	ALKBH2	FALSE	FALSE
chr12	109088513	C	A	ENST00000429722	ENSG00000189046	ALKBH2	TRUE	FALSE
chr12	109088513	C	G	ENST00000429722	ENSG00000189046	ALKBH2	TRUE	FALSE
chr12	109088513	C	T	ENST00000429722	ENSG00000189046	ALKBH2	TRUE	FALSE
chr12	109088514	T	A	ENST00000429722	ENSG00000189046	ALKBH2	TRUE	FALSE
chr12	109088514	T	C	ENST00000429722	ENSG00000189046	ALKBH2	TRUE	FALSE
chr12	109088514	T	G	ENST00000429722	ENSG00000189046	ALKBH2	TRUE	FALSE
chr12	109090007	A	C	ENST00000429722	ENSG00000189046	ALKBH2	TRUE	FALSE
chr12	109090007	A	G	ENST00000429722	ENSG00000189046	ALKBH2	TRUE	FALSE
chr12	109090007	A	T	ENST00000429722	ENSG00000189046	ALKBH2	TRUE	FALSE
chr12	109090008	C	A	ENST00000429722	ENSG00000189046	ALKBH2	TRUE	FALSE
chr12	109090008	C	G	ENST00000429722	ENSG00000189046	ALKBH2	TRUE	FALSE
chr12	109090008	C	T	ENST00000429722	ENSG00000189046	ALKBH2	TRUE	FALSE
chr12	109090037	G	A	ENST00000429722	ENSG00000189046	ALKBH2	FALSE	FALSE
chr12	109090040	C	A	ENST00000429722	ENSG00000189046	ALKBH2	FALSE	FALSE
chr12	109090073	C	A	ENST00000429722	ENSG00000189046	ALKBH2	TRUE	TRUE
chr12	109090086	C	T	ENST00000429722	ENSG00000189046	ALKBH2	TRUE	TRUE
chr12	109090087	C	T	ENST00000429722	ENSG00000189046	ALKBH2	TRUE	TRUE
chr12	109090094	T	A	ENST00000429722	ENSG00000189046	ALKBH2	TRUE	TRUE
chr12	109090114	G	C	ENST00000429722	ENSG00000189046	ALKBH2	TRUE	TRUE
chr12	109090114	G	T	ENST00000429722	ENSG00000189046	ALKBH2	TRUE	TRUE
chr12	109090122	G	C	ENST00000429722	ENSG00000189046	ALKBH2	TRUE	TRUE
chr12	109090122	G	T	ENST00000429722	ENSG00000189046	ALKBH2	TRUE	TRUE
chr12	109090143	A	C	ENST00000429722	ENSG00000189046	ALKBH2	TRUE	TRUE
chr12	109090143	A	T	ENST00000429722	ENSG00000189046	ALKBH2	TRUE	TRUE
chr12	109090154	G	A	ENST00000429722	ENSG00000189046	ALKBH2	TRUE	TRUE
chr12	109090157	T	A	ENST00000429722	ENSG00000189046	ALKBH2	TRUE	TRUE
chr12	109090173	C	T	ENST00000429722	ENSG00000189046	ALKBH2	TRUE	TRUE
chr12	109090174	C	T	ENST00000429722	ENSG00000189046	ALKBH2	TRUE	TRUE
chr12	109090178	T	A	ENST00000429722	ENSG00000189046	ALKBH2	TRUE	TRUE
chr12	109090190	G	A	ENST00000429722	ENSG00000189046	ALKBH2	TRUE	TRUE
chr12	109090196	T	A	ENST00000429722	ENSG00000189046	ALKBH2	TRUE	TRUE
chr12	109090208	C	A	ENST00000429722	ENSG00000189046	ALKBH2	TRUE	FALSE
chr12	109090208	C	G	ENST00000429722	ENSG00000189046	ALKBH2	TRUE	FALSE
chr12	109090208	C	T	ENST00000429722	ENSG00000189046	ALKBH2	TRUE	FALSE
chr12	109090209	T	A	ENST00000429722	ENSG00000189046	ALKBH2	TRUE	FALSE
chr12	109090209	T	C	ENST00000429722	ENSG00000189046	ALKBH2	TRUE	FALSE
chr12	109090209	T	G	ENST00000429722	ENSG00000189046	ALKBH2	TRUE	FALSE
chr12	109092505	A	C	ENST00000429722	ENSG00000189046	ALKBH2	TRUE	FALSE
chr12	109092505	A	G	ENST00000429722	ENSG00000189046	ALKBH2	FALSE	FALSE
chr12	109092505	A	T	ENST00000429722	ENSG00000189046	ALKBH2	TRUE	FALSE
chr12	109092506	C	A	ENST00000429722	ENSG00000189046	ALKBH2	TRUE	FALSE
chr12	109092506	C	G	ENST00000429722	ENSG00000189046	ALKBH2	TRUE	FALSE
chr12	109092506	C	T	ENST00000429722	ENSG00000189046	ALKBH2	TRUE	FALSE
chr12	109092507	C	A	ENST00000429722	ENSG00000189046	ALKBH2	TRUE	TRUE
chr12	109092514	A	C	ENST00000429722	ENSG00000189046	ALKBH2	TRUE	TRUE
chr12	109092514	A	T	ENST00000429722	ENSG00000189046	ALKBH2	TRUE	TRUE
chr12	109092519	C	A	ENST00000429722	ENSG00000189046	ALKBH2	TRUE	TRUE
chr12	109092525	C	A	ENST00000429722	ENSG00000189046	ALKBH2	TRUE	TRUE
chr12	109092528	T	A	ENST00000429722	ENSG00000189046	ALKBH2	TRUE	TRUE
chr12	109092531	C	A	ENST00000429722	ENSG00000189046	ALKBH2	TRUE	TRUE
chr12	109092533	A	T	ENST00000429722	ENSG00000189046	ALKBH2	TRUE	TRUE
chr12	109092537	C	A	ENST00000429722	ENSG00000189046	ALKBH2	TRUE	TRUE
chr12	109092540	G	A	ENST00000429722	ENSG00000189046	ALKBH2	TRUE	TRUE
chr12	109092549	C	A	ENST00000429722	ENSG00000189046	ALKBH2	TRUE	TRUE
chr12	109092558	C	A	ENST00000429722	ENSG00000189046	ALKBH2	TRUE	TRUE
chr12	109092564	T	A	ENST00000429722	ENSG00000189046	ALKBH2	TRUE	TRUE
chr12	109092580	G	C	ENST00000429722	ENSG00000189046	ALKBH2	TRUE	TRUE
chr12	109092580	G	T	ENST00000429722	ENSG00000189046	ALKBH2	TRUE	TRUE
chr12	109092586	G	T	ENST00000429722	ENSG00000189046	ALKBH2	TRUE	TRUE
chr12	109092600	C	A	ENST00000429722	ENSG00000189046	ALKBH2	TRUE	TRUE
chr12	109092616	C	T	ENST00000429722	ENSG00000189046	ALKBH2	TRUE	TRUE
chr12	109092617	C	T	ENST00000429722	ENSG00000189046	ALKBH2	TRUE	TRUE
chr12	109092632	G	C	ENST00000429722	ENSG00000189046	ALKBH2	TRUE	TRUE
chr12	109092632	G	T	ENST00000429722	ENSG00000189046	ALKBH2	TRUE	TRUE
chr12	109092642	C	A	ENST00000429722	ENSG00000189046	ALKBH2	TRUE	TRUE
chr12	109092657	C	A	ENST00000429722	ENSG00000189046	ALKBH2	TRUE	TRUE
chr12	109092660	T	A	ENST00000429722	ENSG00000189046	ALKBH2	TRUE	TRUE
chr12	109092672	T	A	ENST00000429722	ENSG00000189046	ALKBH2	TRUE	TRUE
chr12	109092684	C	A	ENST00000429722	ENSG00000189046	ALKBH2	TRUE	TRUE
chr12	109092687	T	A	ENST00000429722	ENSG00000189046	ALKBH2	TRUE	TRUE
chr12	109092693	C	A	ENST00000429722	ENSG00000189046	ALKBH2	TRUE	TRUE
chr12	109092696	C	A	ENST00000429722	ENSG00000189046	ALKBH2	TRUE	TRUE
chr12	109092698	A	T	ENST00000429722	ENSG00000189046	ALKBH2	TRUE	TRUE
chr12	109092711	C	A	ENST00000429722	ENSG00000189046	ALKBH2	TRUE	TRUE
chr12	109092714	C	A	ENST00000429722	ENSG00000189046	ALKBH2	TRUE	TRUE
chr12	109092717	C	A	ENST00000429722	ENSG00000189046	ALKBH2	TRUE	FALSE
chr12	109092726	C	A	ENST00000429722	ENSG00000189046	ALKBH2	TRUE	FALSE
chr12	109092729	G	A	ENST00000429722	ENSG00000189046	ALKBH2	TRUE	FALSE
chr12	109092732	C	A	ENST00000429722	ENSG00000189046	ALKBH2	TRUE	FALSE
chr12	109092735	C	A	ENST00000429722	ENSG00000189046	ALKBH2	TRUE	FALSE
chr12	109092738	G	A	ENST00000429722	ENSG00000189046	ALKBH2	FALSE	FALSE
chr12	109092741	T	A	ENST00000429722	ENSG00000189046	ALKBH2	FALSE	FALSE
chr12	109092746	A	T	ENST00000429722	ENSG00000189046	ALKBH2	FALSE	FALSE
chr12	109092759	G	A	ENST00000429722	ENSG00000189046	ALKBH2	FALSE	FALSE
chr12	109092768	T	A	ENST00000429722	ENSG00000189046	ALKBH2	FALSE	FALSE
chr12	109092780	T	A	ENST00000429722	ENSG00000189046	ALKBH2	FALSE	FALSE
chr12	109092938	C	A	ENST00000429722	ENSG00000189046	ALKBH2	FALSE	FALSE
chr12	109092938	C	G	ENST00000429722	ENSG00000189046	ALKBH2	FALSE	FALSE
chr12	109092938	C	T	ENST00000429722	ENSG00000189046	ALKBH2	FALSE	FALSE
chr12	109092939	T	A	ENST00000429722	ENSG00000189046	ALKBH2	FALSE	FALSE
chr12	109092939	T	C	ENST00000429722	ENSG00000189046	ALKBH2	FALSE	FALSE
chr12	109092939	T	G	ENST00000429722	ENSG00000189046	ALKBH2	FALSE	FALSE
chr12	109093245	A	C	ENST00000429722	ENSG00000189046	ALKBH2	FALSE	FALSE
chr12	109093245	A	G	ENST00000429722	ENSG00000189046	ALKBH2	FALSE	FALSE
chr12	109093245	A	T	ENST00000429722	ENSG00000189046	ALKBH2	FALSE	FALSE
chr12	109093246	C	A	ENST00000429722	ENSG00000189046	ALKBH2	FALSE	FALSE
chr12	109093246	C	G	ENST00000429722	ENSG00000189046	ALKBH2	FALSE	FALSE
chr12	109093246	C	T	ENST00000429722	ENSG00000189046	ALKBH2	FALSE	FALSE
chr12	109097689	C	T	ENST00000242576	ENSG00000076248	UNG	FALSE	FALSE
chr12	109097692	A	T	ENST00000242576	ENSG00000076248	UNG	FALSE	FALSE
chr12	109097703	C	A	ENST00000242576	ENSG00000076248	UNG	FALSE	FALSE
chr12	109097703	C	G	ENST00000242576	ENSG00000076248	UNG	FALSE	FALSE
chr12	109097731	A	T	ENST00000242576	ENSG00000076248	UNG	TRUE	FALSE
chr12	109097734	C	T	ENST00000242576	ENSG00000076248	UNG	TRUE	FALSE
chr12	109097752	G	T	ENST00000242576	ENSG00000076248	UNG	TRUE	TRUE
chr12	109097764	C	T	ENST00000242576	ENSG00000076248	UNG	TRUE	TRUE
chr12	109097791	G	T	ENST00000242576	ENSG00000076248	UNG	TRUE	TRUE
chr12	109097794	G	T	ENST00000242576	ENSG00000076248	UNG	TRUE	TRUE
chr12	109097800	G	T	ENST00000242576	ENSG00000076248	UNG	TRUE	TRUE
chr12	109097812	G	A	ENST00000242576	ENSG00000076248	UNG	TRUE	FALSE
chr12	109097812	G	C	ENST00000242576	ENSG00000076248	UNG	TRUE	FALSE
chr12	109097812	G	T	ENST00000242576	ENSG00000076248	UNG	TRUE	FALSE
chr12	109097813	T	A	ENST00000242576	ENSG00000076248	UNG	TRUE	FALSE
chr12	109097813	T	C	ENST00000242576	ENSG00000076248	UNG	TRUE	FALSE
chr12	109097813	T	G	ENST00000242576	ENSG00000076248	UNG	TRUE	FALSE
chr12	109098430	A	C	ENST00000242576	ENSG00000076248	UNG	FALSE	FALSE
chr12	109098430	A	G	ENST00000242576	ENSG00000076248	UNG	FALSE	FALSE
chr12	109098430	A	T	ENST00000242576	ENSG00000076248	UNG	FALSE	FALSE
chr12	109098431	G	A	ENST00000242576	ENSG00000076248	UNG	FALSE	FALSE
chr12	109098431	G	C	ENST00000242576	ENSG00000076248	UNG	FALSE	FALSE
chr12	109098431	G	T	ENST00000242576	ENSG00000076248	UNG	FALSE	FALSE
chr12	109098444	A	T	ENST00000242576	ENSG00000076248	UNG	TRUE	TRUE
chr12	109098447	A	T	ENST00000242576	ENSG00000076248	UNG	TRUE	TRUE
chr12	109098462	C	T	ENST00000242576	ENSG00000076248	UNG	TRUE	TRUE
chr12	109098465	G	T	ENST00000242576	ENSG00000076248	UNG	TRUE	TRUE
chr12	109098468	G	T	ENST00000242576	ENSG00000076248	UNG	TRUE	TRUE
chr12	109098490	C	A	ENST00000242576	ENSG00000076248	UNG	TRUE	TRUE
chr12	109098504	G	T	ENST00000242576	ENSG00000076248	UNG	TRUE	TRUE
chr12	109098507	C	T	ENST00000242576	ENSG00000076248	UNG	TRUE	TRUE
chr12	109098511	T	A	ENST00000242576	ENSG00000076248	UNG	TRUE	TRUE
chr12	109098522	C	T	ENST00000242576	ENSG00000076248	UNG	TRUE	TRUE
chr12	109098531	A	T	ENST00000242576	ENSG00000076248	UNG	TRUE	TRUE
chr12	109098549	A	T	ENST00000242576	ENSG00000076248	UNG	TRUE	TRUE
chr12	109098582	G	T	ENST00000242576	ENSG00000076248	UNG	TRUE	TRUE
chr12	109098585	G	T	ENST00000242576	ENSG00000076248	UNG	TRUE	TRUE
chr12	109098592	G	A	ENST00000242576	ENSG00000076248	UNG	TRUE	TRUE
chr12	109098593	G	A	ENST00000242576	ENSG00000076248	UNG	TRUE	TRUE
chr12	109098594	A	T	ENST00000242576	ENSG00000076248	UNG	TRUE	TRUE
chr12	109098597	A	T	ENST00000242576	ENSG00000076248	UNG	TRUE	TRUE
chr12	109098612	G	T	ENST00000242576	ENSG00000076248	UNG	TRUE	TRUE
chr12	109098621	A	T	ENST00000242576	ENSG00000076248	UNG	TRUE	TRUE
chr12	109098629	T	A	ENST00000242576	ENSG00000076248	UNG	TRUE	TRUE
chr12	109098629	T	G	ENST00000242576	ENSG00000076248	UNG	TRUE	TRUE
chr12	109098636	A	T	ENST00000242576	ENSG00000076248	UNG	TRUE	TRUE
chr12	109098639	G	A	ENST00000242576	ENSG00000076248	UNG	TRUE	TRUE
chr12	109098639	G	C	ENST00000242576	ENSG00000076248	UNG	TRUE	TRUE
chr12	109098639	G	T	ENST00000242576	ENSG00000076248	UNG	TRUE	TRUE
chr12	109098640	T	A	ENST00000242576	ENSG00000076248	UNG	TRUE	TRUE
chr12	109098640	T	C	ENST00000242576	ENSG00000076248	UNG	TRUE	FALSE
chr12	109098640	T	G	ENST00000242576	ENSG00000076248	UNG	TRUE	TRUE
chr12	109099187	A	C	ENST00000242576	ENSG00000076248	UNG	TRUE	FALSE
chr12	109099187	A	G	ENST00000242576	ENSG00000076248	UNG	TRUE	FALSE
chr12	109099187	A	T	ENST00000242576	ENSG00000076248	UNG	TRUE	FALSE
chr12	109099188	G	A	ENST00000242576	ENSG00000076248	UNG	TRUE	FALSE
chr12	109099188	G	C	ENST00000242576	ENSG00000076248	UNG	TRUE	FALSE
chr12	109099188	G	T	ENST00000242576	ENSG00000076248	UNG	TRUE	FALSE
chr12	109099195	G	T	ENST00000242576	ENSG00000076248	UNG	TRUE	TRUE
chr12	109099207	G	T	ENST00000242576	ENSG00000076248	UNG	TRUE	TRUE
chr12	109099210	G	T	ENST00000242576	ENSG00000076248	UNG	TRUE	TRUE
chr12	109099213	A	T	ENST00000242576	ENSG00000076248	UNG	TRUE	TRUE
chr12	109099216	A	T	ENST00000242576	ENSG00000076248	UNG	TRUE	TRUE
chr12	109099224	C	A	ENST00000242576	ENSG00000076248	UNG	TRUE	TRUE
chr12	109099224	C	G	ENST00000242576	ENSG00000076248	UNG	TRUE	TRUE
chr12	109099233	T	A	ENST00000242576	ENSG00000076248	UNG	TRUE	TRUE
chr12	109099233	T	G	ENST00000242576	ENSG00000076248	UNG	TRUE	TRUE
chr12	109099246	C	T	ENST00000242576	ENSG00000076248	UNG	TRUE	TRUE
chr12	109099259	G	A	ENST00000242576	ENSG00000076248	UNG	TRUE	TRUE
chr12	109099260	G	A	ENST00000242576	ENSG00000076248	UNG	TRUE	TRUE
chr12	109099264	C	T	ENST00000242576	ENSG00000076248	UNG	TRUE	TRUE
chr12	109099272	T	A	ENST00000242576	ENSG00000076248	UNG	TRUE	TRUE
chr12	109099279	A	T	ENST00000242576	ENSG00000076248	UNG	TRUE	TRUE
chr12	109099285	G	A	ENST00000242576	ENSG00000076248	UNG	TRUE	FALSE
chr12	109099285	G	C	ENST00000242576	ENSG00000076248	UNG	TRUE	FALSE
chr12	109099285	G	T	ENST00000242576	ENSG00000076248	UNG	TRUE	FALSE
chr12	109099286	T	A	ENST00000242576	ENSG00000076248	UNG	TRUE	FALSE
chr12	109099286	T	C	ENST00000242576	ENSG00000076248	UNG	TRUE	FALSE
chr12	109099286	T	G	ENST00000242576	ENSG00000076248	UNG	TRUE	FALSE
chr12	109101900	A	C	ENST00000242576	ENSG00000076248	UNG	TRUE	FALSE
chr12	109101900	A	G	ENST00000242576	ENSG00000076248	UNG	TRUE	FALSE
chr12	109101900	A	T	ENST00000242576	ENSG00000076248	UNG	TRUE	FALSE
chr12	109101901	G	A	ENST00000242576	ENSG00000076248	UNG	TRUE	FALSE
chr12	109101901	G	C	ENST00000242576	ENSG00000076248	UNG	TRUE	FALSE
chr12	109101901	G	T	ENST00000242576	ENSG00000076248	UNG	TRUE	FALSE
chr12	109101905	A	T	ENST00000242576	ENSG00000076248	UNG	TRUE	TRUE
chr12	109101920	G	T	ENST00000242576	ENSG00000076248	UNG	TRUE	TRUE
chr12	109101923	C	T	ENST00000242576	ENSG00000076248	UNG	TRUE	TRUE
chr12	109101934	T	A	ENST00000242576	ENSG00000076248	UNG	TRUE	TRUE
chr12	109101934	T	G	ENST00000242576	ENSG00000076248	UNG	TRUE	TRUE
chr12	109101938	G	T	ENST00000242576	ENSG00000076248	UNG	TRUE	TRUE
chr12	109101947	C	T	ENST00000242576	ENSG00000076248	UNG	TRUE	TRUE
chr12	109101964	C	A	ENST00000242576	ENSG00000076248	UNG	TRUE	TRUE
chr12	109101974	C	T	ENST00000242576	ENSG00000076248	UNG	TRUE	TRUE
chr12	109102000	G	A	ENST00000242576	ENSG00000076248	UNG	TRUE	FALSE
chr12	109102000	G	C	ENST00000242576	ENSG00000076248	UNG	TRUE	FALSE
chr12	109102000	G	T	ENST00000242576	ENSG00000076248	UNG	TRUE	FALSE
chr12	109102001	T	A	ENST00000242576	ENSG00000076248	UNG	TRUE	FALSE
chr12	109102001	T	C	ENST00000242576	ENSG00000076248	UNG	TRUE	FALSE
chr12	109102001	T	G	ENST00000242576	ENSG00000076248	UNG	TRUE	FALSE
chr12	109102837	A	C	ENST00000242576	ENSG00000076248	UNG	TRUE	FALSE
chr12	109102837	A	G	ENST00000242576	ENSG00000076248	UNG	TRUE	FALSE
chr12	109102837	A	T	ENST00000242576	ENSG00000076248	UNG	TRUE	FALSE
chr12	109102838	G	A	ENST00000242576	ENSG00000076248	UNG	TRUE	FALSE
chr12	109102838	G	C	ENST00000242576	ENSG00000076248	UNG	TRUE	FALSE
chr12	109102838	G	T	ENST00000242576	ENSG00000076248	UNG	TRUE	FALSE
chr12	109102841	T	A	ENST00000242576	ENSG00000076248	UNG	TRUE	TRUE
chr12	109102843	G	T	ENST00000242576	ENSG00000076248	UNG	TRUE	TRUE
chr12	109102854	T	A	ENST00000242576	ENSG00000076248	UNG	TRUE	TRUE
chr12	109102854	T	G	ENST00000242576	ENSG00000076248	UNG	TRUE	TRUE
chr12	109102855	A	T	ENST00000242576	ENSG00000076248	UNG	TRUE	TRUE
chr12	109102858	G	T	ENST00000242576	ENSG00000076248	UNG	TRUE	TRUE
chr12	109102862	T	A	ENST00000242576	ENSG00000076248	UNG	TRUE	TRUE
chr12	109102876	G	T	ENST00000242576	ENSG00000076248	UNG	TRUE	TRUE
chr12	109102900	G	T	ENST00000242576	ENSG00000076248	UNG
chr12	109102907	T	A	ENST00000242576	ENSG00000076248	UNG
chr12	109102907	T	G	ENST00000242576	ENSG00000076248	UNG
chr12	109102916	G	A	ENST00000242576	ENSG00000076248	UNG
chr12	109102917	G	A	ENST00000242576	ENSG00000076248	UNG
chr12	109102921	A	T	ENST00000242576	ENSG00000076248	UNG
chr12	109102924	C	T	ENST00000242576	ENSG00000076248	UNG
chr12	109102928	G	A	ENST00000242576	ENSG00000076248	UNG	TRUE	FALSE
chr12	109102928	G	C	ENST00000242576	ENSG00000076248	UNG	TRUE	FALSE
chr12	109102928	G	T	ENST00000242576	ENSG00000076248	UNG	TRUE	FALSE
chr12	109102929	T	A	ENST00000242576	ENSG00000076248	UNG	TRUE	FALSE
chr12	109102929	T	C	ENST00000242576	ENSG00000076248	UNG	TRUE	FALSE
chr12	109102929	T	G	ENST00000242576	ENSG00000076248	UNG	TRUE	FALSE
chr12	109103431	A	C	ENST00000242576	ENSG00000076248	UNG	TRUE	FALSE
chr12	109103431	A	G	ENST00000242576	ENSG00000076248	UNG	TRUE	FALSE
chr12	109103431	A	T	ENST00000242576	ENSG00000076248	UNG	TRUE	FALSE
chr12	109103432	G	A	ENST00000242576	ENSG00000076248	UNG	TRUE	FALSE
chr12	109103432	G	C	ENST00000242576	ENSG00000076248	UNG	TRUE	FALSE
chr12	109103432	G	T	ENST00000242576	ENSG00000076248	UNG	TRUE	FALSE
chr12	109103474	C	T	ENST00000242576	ENSG00000076248	UNG	TRUE	TRUE
chr12	109103489	A	T	ENST00000242576	ENSG00000076248	UNG	TRUE	TRUE
chr12	109103492	G	T	ENST00000242576	ENSG00000076248	UNG	TRUE	TRUE
chr12	109103495	C	T	ENST00000242576	ENSG00000076248	UNG	TRUE	TRUE
chr12	109103502	G	A	ENST00000242576	ENSG00000076248	UNG	TRUE	TRUE
chr12	109103503	G	A	ENST00000242576	ENSG00000076248	UNG	TRUE	TRUE
chr12	109103504	G	T	ENST00000242576	ENSG00000076248	UNG	TRUE	TRUE
chr12	109103507	C	T	ENST00000242576	ENSG00000076248	UNG	TRUE	TRUE
chr12	109103532	G	A	ENST00000242576	ENSG00000076248	UNG	TRUE	TRUE
chr12	109103533	G	A	ENST00000242576	ENSG00000076248	UNG	TRUE	TRUE
chr12	109103540	C	T	ENST00000242576	ENSG00000076248	UNG	TRUE	TRUE
chr12	109103547	C	A	ENST00000242576	ENSG00000076248	UNG	TRUE	TRUE
chr12	109103565	T	A	ENST00000242576	ENSG00000076248	UNG	FALSE	FALSE
chr12	109103571	G	A	ENST00000242576	ENSG00000076248	UNG	FALSE	FALSE
chr12	109103572	G	A	ENST00000242576	ENSG00000076248	UNG	FALSE	FALSE
chr12	109103581	T	A	ENST00000242576	ENSG00000076248	UNG	FALSE	FALSE
chr12	109103581	T	G	ENST00000242576	ENSG00000076248	UNG	FALSE	FALSE
chr12	109103585	C	T	ENST00000242576	ENSG00000076248	UNG	FALSE	FALSE
chr12	109103588	A	T	ENST00000242576	ENSG00000076248	UNG	FALSE	FALSE
chr12	109103591	A	T	ENST00000242576	ENSG00000076248	UNG	FALSE	FALSE
chr12	109103612	G	A	ENST00000242576	ENSG00000076248	UNG	TRUE	FALSE
chr12	109103612	G	C	ENST00000242576	ENSG00000076248	UNG	TRUE	FALSE
chr12	109103612	G	T	ENST00000242576	ENSG00000076248	UNG	TRUE	FALSE
chr12	109103613	T	A	ENST00000242576	ENSG00000076248	UNG	TRUE	FALSE
chr12	109103613	T	C	ENST00000242576	ENSG00000076248	UNG	TRUE	FALSE
chr12	109103613	T	G	ENST00000242576	ENSG00000076248	UNG	TRUE	FALSE
chr12	109109827	A	C	ENST00000242576	ENSG00000076248	UNG	FALSE	FALSE
chr12	109109827	A	G	ENST00000242576	ENSG00000076248	UNG	FALSE	FALSE
chr12	109109827	A	T	ENST00000242576	ENSG00000076248	UNG	FALSE	FALSE
chr12	109109828	G	A	ENST00000242576	ENSG00000076248	UNG	FALSE	FALSE
chr12	109109828	G	C	ENST00000242576	ENSG00000076248	UNG	FALSE	FALSE
chr12	109109828	G	T	ENST00000242576	ENSG00000076248	UNG	FALSE	FALSE
chr12	109109829	A	T	ENST00000242576	ENSG00000076248	UNG	FALSE	FALSE
chr12	109109847	C	T	ENST00000242576	ENSG00000076248	UNG	FALSE	FALSE
chr12	109109869	T	A	ENST00000242576	ENSG00000076248	UNG	FALSE	FALSE
chr12	109109872	C	A	ENST00000242576	ENSG00000076248	UNG	FALSE	FALSE
chr12	109109872	C	G	ENST00000242576	ENSG00000076248	UNG	FALSE	FALSE
chr12	109109879	T	A	ENST00000242576	ENSG00000076248	UNG	FALSE	FALSE
chr12	109109879	T	G	ENST00000242576	ENSG00000076248	UNG	FALSE	FALSE
chr12	109109880	A	T	ENST00000242576	ENSG00000076248	UNG	FALSE	FALSE
chr12	109109892	G	T	ENST00000242576	ENSG00000076248	UNG	FALSE	FALSE
chr12	109109897	T	A	ENST00000242576	ENSG00000076248	UNG	FALSE	FALSE
chr12	109109898	A	T	ENST00000242576	ENSG00000076248	UNG	FALSE	FALSE
chr12	109109908	C	A	ENST00000242576	ENSG00000076248	UNG	FALSE	FALSE
chr12	109109908	C	G	ENST00000242576	ENSG00000076248	UNG	FALSE	FALSE
chr12	109109910	A	T	ENST00000242576	ENSG00000076248	UNG	FALSE	FALSE
chr12	109109919	G	T	ENST00000242576	ENSG00000076248	UNG	FALSE	FALSE
chr12	109109928	C	T	ENST00000242576	ENSG00000076248	UNG	FALSE	FALSE
chr12	109109931	A	T	ENST00000242576	ENSG00000076248	UNG	FALSE	FALSE
chr12	109109940	A	T	ENST00000242576	ENSG00000076248	UNG	FALSE	FALSE
chr12	109109943	A	T	ENST00000242576	ENSG00000076248	UNG	FALSE	FALSE
chr12	109109956	G	A	ENST00000242576	ENSG00000076248	UNG	FALSE	FALSE
chr12	109109957	G	A	ENST00000242576	ENSG00000076248	UNG	FALSE	FALSE
chr12	109109958	A	T	ENST00000242576	ENSG00000076248	UNG	FALSE	FALSE
chr12	109109961	G	T	ENST00000242576	ENSG00000076248	UNG	FALSE	FALSE
chr12	109116705	G	A	ENST00000338432	ENSG00000076555	ACACB	FALSE	FALSE
chr12	109116705	G	C	ENST00000338432	ENSG00000076555	ACACB	FALSE	FALSE
chr12	109116705	G	T	ENST00000338432	ENSG00000076555	ACACB	FALSE	FALSE
chr12	109116706	T	A	ENST00000338432	ENSG00000076555	ACACB	FALSE	FALSE
chr12	109116706	T	C	ENST00000338432	ENSG00000076555	ACACB	FALSE	FALSE
chr12	109116706	T	G	ENST00000338432	ENSG00000076555	ACACB	FALSE	FALSE
chr12	109139395	A	C	ENST00000338432	ENSG00000076555	ACACB	TRUE	FALSE
chr12	109139395	A	G	ENST00000338432	ENSG00000076555	ACACB	TRUE	FALSE
chr12	109139395	A	T	ENST00000338432	ENSG00000076555	ACACB	TRUE	FALSE
chr12	109139396	G	A	ENST00000338432	ENSG00000076555	ACACB	TRUE	FALSE
chr12	109139396	G	C	ENST00000338432	ENSG00000076555	ACACB	TRUE	FALSE
chr12	109139396	G	T	ENST00000338432	ENSG00000076555	ACACB	TRUE	FALSE
chr12	109139413	T	A	ENST00000338432	ENSG00000076555	ACACB	FALSE	FALSE
chr12	109139423	T	A	ENST00000338432	ENSG00000076555	ACACB	FALSE	FALSE
chr12	109139432	T	A	ENST00000338432	ENSG00000076555	ACACB	FALSE	FALSE
chr12	109139447	T	A	ENST00000338432	ENSG00000076555	ACACB	FALSE	FALSE
chr12	109139461	G	A	ENST00000338432	ENSG00000076555	ACACB	TRUE	FALSE
chr12	109139462	G	A	ENST00000338432	ENSG00000076555	ACACB	TRUE	FALSE
chr12	109139464	T	A	ENST00000338432	ENSG00000076555	ACACB	TRUE	FALSE
chr12	109139464	T	G	ENST00000338432	ENSG00000076555	ACACB	TRUE	FALSE
chr12	109139466	A	T	ENST00000338432	ENSG00000076555	ACACB	TRUE	FALSE
chr12	109139473	G	A	ENST00000338432	ENSG00000076555	ACACB	TRUE	FALSE
chr12	109139474	G	A	ENST00000338432	ENSG00000076555	ACACB	TRUE	FALSE
chr12	109139478	A	T	ENST00000338432	ENSG00000076555	ACACB	TRUE	TRUE
chr12	109139493	A	T	ENST00000338432	ENSG00000076555	ACACB	TRUE	TRUE
chr12	109139505	A	T	ENST00000338432	ENSG00000076555	ACACB	TRUE	TRUE
chr12	109139511	A	T	ENST00000338432	ENSG00000076555	ACACB	TRUE	TRUE
chr12	109139515	C	A	ENST00000338432	ENSG00000076555	ACACB	TRUE	TRUE
chr12	109139515	C	G	ENST00000338432	ENSG00000076555	ACACB	TRUE	TRUE
chr12	109139517	G	T	ENST00000338432	ENSG00000076555	ACACB	TRUE	TRUE
chr12	109139538	C	T	ENST00000338432	ENSG00000076555	ACACB	TRUE	TRUE
chr12	109139541	G	T	ENST00000338432	ENSG00000076555	ACACB	TRUE	TRUE
chr12	109139566	C	A	ENST00000338432	ENSG00000076555	ACACB	TRUE	TRUE
chr12	109139566	C	G	ENST00000338432	ENSG00000076555	ACACB	TRUE	TRUE
chr12	109139571	G	T	ENST00000338432	ENSG00000076555	ACACB	TRUE	TRUE
chr12	109139580	C	T	ENST00000338432	ENSG00000076555	ACACB	TRUE	TRUE
chr12	109139583	A	T	ENST00000338432	ENSG00000076555	ACACB	TRUE	TRUE
chr12	109139592	G	T	ENST00000338432	ENSG00000076555	ACACB	TRUE	TRUE
chr12	109139610	A	T	ENST00000338432	ENSG00000076555	ACACB	TRUE	TRUE
chr12	109139622	C	T	ENST00000338432	ENSG00000076555	ACACB	TRUE	TRUE
chr12	109139628	G	T	ENST00000338432	ENSG00000076555	ACACB	TRUE	TRUE
chr12	109139643	A	T	ENST00000338432	ENSG00000076555	ACACB	TRUE	TRUE
chr12	109139652	A	T	ENST00000338432	ENSG00000076555	ACACB	TRUE	TRUE
chr12	109139670	A	T	ENST00000338432	ENSG00000076555	ACACB	TRUE	TRUE
chr12	109139694	C	T	ENST00000338432	ENSG00000076555	ACACB	TRUE	TRUE
chr12	109139697	A	T	ENST00000338432	ENSG00000076555	ACACB	TRUE	TRUE
chr12	109139706	A	T	ENST00000338432	ENSG00000076555	ACACB	TRUE	TRUE
chr12	109139745	G	T	ENST00000338432	ENSG00000076555	ACACB	TRUE	TRUE
chr12	109139751	C	T	ENST00000338432	ENSG00000076555	ACACB	TRUE	TRUE
chr12	109139772	C	T	ENST00000338432	ENSG00000076555	ACACB	TRUE	TRUE
chr12	109139781	G	T	ENST00000338432	ENSG00000076555	ACACB	TRUE	TRUE
chr12	109139812	C	A	ENST00000338432	ENSG00000076555	ACACB	TRUE	TRUE
chr12	109139812	C	G	ENST00000338432	ENSG00000076555	ACACB	TRUE	TRUE
chr12	109139823	C	T	ENST00000338432	ENSG00000076555	ACACB	TRUE	TRUE
chr12	109139829	C	T	ENST00000338432	ENSG00000076555	ACACB	TRUE	TRUE
chr12	109139832	C	T	ENST00000338432	ENSG00000076555	ACACB	TRUE	TRUE
chr12	109139850	A	T	ENST00000338432	ENSG00000076555	ACACB	TRUE	TRUE
chr12	109139853	G	T	ENST00000338432	ENSG00000076555	ACACB	TRUE	TRUE
chr12	109139859	A	T	ENST00000338432	ENSG00000076555	ACACB	TRUE	TRUE
chr12	109139862	A	T	ENST00000338432	ENSG00000076555	ACACB	TRUE	TRUE
chr12	109139865	C	T	ENST00000338432	ENSG00000076555	ACACB	TRUE	TRUE
chr12	109139877	A	T	ENST00000338432	ENSG00000076555	ACACB	TRUE	TRUE
chr12	109139883	C	T	ENST00000338432	ENSG00000076555	ACACB	TRUE	TRUE
chr12	109139924	C	A	ENST00000338432	ENSG00000076555	ACACB	TRUE	TRUE
chr12	109139924	C	G	ENST00000338432	ENSG00000076555	ACACB	TRUE	TRUE
chr12	109139934	G	T	ENST00000338432	ENSG00000076555	ACACB	TRUE	TRUE
chr12	109139953	C	A	ENST00000338432	ENSG00000076555	ACACB	TRUE	TRUE
chr12	109139953	C	G	ENST00000338432	ENSG00000076555	ACACB	TRUE	TRUE
chr12	109139961	G	T	ENST00000338432	ENSG00000076555	ACACB	TRUE	TRUE
chr12	109139973	A	T	ENST00000338432	ENSG00000076555	ACACB	TRUE	TRUE
chr12	109139992	T	A	ENST00000338432	ENSG00000076555	ACACB	TRUE	TRUE
chr12	109140009	G	T	ENST00000338432	ENSG00000076555	ACACB	TRUE	TRUE
chr12	109140017	T	A	ENST00000338432	ENSG00000076555	ACACB	TRUE	TRUE
chr12	109140017	T	G	ENST00000338432	ENSG00000076555	ACACB	TRUE	TRUE
chr12	109140030	G	T	ENST00000338432	ENSG00000076555	ACACB	TRUE	TRUE
chr12	109140036	G	T	ENST00000338432	ENSG00000076555	ACACB	TRUE	TRUE
chr12	109140059	G	A	ENST00000338432	ENSG00000076555	ACACB	TRUE	FALSE
chr12	109140059	G	C	ENST00000338432	ENSG00000076555	ACACB	TRUE	FALSE
chr12	109140059	G	T	ENST00000338432	ENSG00000076555	ACACB	TRUE	FALSE
chr12	109140060	T	A	ENST00000338432	ENSG00000076555	ACACB	TRUE	FALSE
chr12	109140060	T	C	ENST00000338432	ENSG00000076555	ACACB	TRUE	FALSE
chr12	109140060	T	G	ENST00000338432	ENSG00000076555	ACACB	TRUE	FALSE
chr12	109166859	A	C	ENST00000338432	ENSG00000076555	ACACB	TRUE	FALSE
chr12	109166859	A	G	ENST00000338432	ENSG00000076555	ACACB	TRUE	FALSE
chr12	109166859	A	T	ENST00000338432	ENSG00000076555	ACACB	TRUE	FALSE
chr12	109166860	G	A	ENST00000338432	ENSG00000076555	ACACB	TRUE	FALSE
chr12	109166860	G	C	ENST00000338432	ENSG00000076555	ACACB	TRUE	FALSE
chr12	109166860	G	T	ENST00000338432	ENSG00000076555	ACACB	TRUE	FALSE
chr12	109166872	C	A	ENST00000338432	ENSG00000076555	ACACB	TRUE	TRUE
chr12	109166874	G	T	ENST00000338432	ENSG00000076555	ACACB	TRUE	TRUE
chr12	109166889	A	T	ENST00000338432	ENSG00000076555	ACACB	TRUE	TRUE
chr12	109166895	G	T	ENST00000338432	ENSG00000076555	ACACB	TRUE	TRUE
chr12	109166901	G	T	ENST00000338432	ENSG00000076555	ACACB	TRUE	TRUE
chr12	109166907	A	T	ENST00000338432	ENSG00000076555	ACACB	TRUE	TRUE
chr12	109166910	A	T	ENST00000338432	ENSG00000076555	ACACB	TRUE	TRUE
chr12	109166925	A	T	ENST00000338432	ENSG00000076555	ACACB	TRUE	TRUE
chr12	109166952	G	T	ENST00000338432	ENSG00000076555	ACACB	TRUE	TRUE
chr12	109166988	G	T	ENST00000338432	ENSG00000076555	ACACB	TRUE	TRUE
chr12	109166991	A	T	ENST00000338432	ENSG00000076555	ACACB	TRUE	TRUE
chr12	109166994	G	A	ENST00000338432	ENSG00000076555	ACACB	TRUE	FALSE
chr12	109166994	G	C	ENST00000338432	ENSG00000076555	ACACB	TRUE	FALSE
chr12	109166994	G	T	ENST00000338432	ENSG00000076555	ACACB	TRUE	FALSE
chr12	109166995	T	A	ENST00000338432	ENSG00000076555	ACACB	TRUE	FALSE
chr12	109166995	T	C	ENST00000338432	ENSG00000076555	ACACB	TRUE	FALSE
chr12	109166995	T	G	ENST00000338432	ENSG00000076555	ACACB	TRUE	FALSE
chr12	109167894	A	C	ENST00000338432	ENSG00000076555	ACACB	TRUE	FALSE
chr12	109167894	A	G	ENST00000338432	ENSG00000076555	ACACB	TRUE	FALSE
chr12	109167894	A	T	ENST00000338432	ENSG00000076555	ACACB	TRUE	FALSE
chr12	109167895	G	A	ENST00000338432	ENSG00000076555	ACACB	TRUE	FALSE
chr12	109167895	G	C	ENST00000338432	ENSG00000076555	ACACB	TRUE	FALSE
chr12	109167895	G	T	ENST00000338432	ENSG00000076555	ACACB	TRUE	FALSE
chr12	109167929	A	T	ENST00000338432	ENSG00000076555	ACACB	TRUE	TRUE
chr12	109167934	C	A	ENST00000338432	ENSG00000076555	ACACB	TRUE	TRUE
chr12	109167954	G	A	ENST00000338432	ENSG00000076555	ACACB	TRUE	TRUE
chr12	109167955	G	A	ENST00000338432	ENSG00000076555	ACACB	TRUE	TRUE
chr12	109167961	T	A	ENST00000338432	ENSG00000076555	ACACB	TRUE	TRUE
chr12	109167961	T	G	ENST00000338432	ENSG00000076555	ACACB	TRUE	TRUE
chr12	109167962	G	T	ENST00000338432	ENSG00000076555	ACACB	TRUE	TRUE
chr12	109167977	G	T	ENST00000338432	ENSG00000076555	ACACB	TRUE	TRUE
chr12	109168013	G	T	ENST00000338432	ENSG00000076555	ACACB	TRUE	TRUE
chr12	109168022	A	T	ENST00000338432	ENSG00000076555	ACACB	TRUE	TRUE
chr12	109168034	G	T	ENST00000338432	ENSG00000076555	ACACB	TRUE	TRUE
chr12	109168035	G	A	ENST00000338432	ENSG00000076555	ACACB	TRUE	FALSE
chr12	109168035	G	C	ENST00000338432	ENSG00000076555	ACACB	TRUE	FALSE
chr12	109168035	G	T	ENST00000338432	ENSG00000076555	ACACB	TRUE	FALSE
chr12	109168036	T	A	ENST00000338432	ENSG00000076555	ACACB	TRUE	FALSE
chr12	109168036	T	C	ENST00000338432	ENSG00000076555	ACACB	TRUE	FALSE
chr12	109168036	T	G	ENST00000338432	ENSG00000076555	ACACB	TRUE	FALSE
chr12	109171803	A	C	ENST00000338432	ENSG00000076555	ACACB	TRUE	FALSE
chr12	109171803	A	G	ENST00000338432	ENSG00000076555	ACACB	TRUE	FALSE
chr12	109171803	A	T	ENST00000338432	ENSG00000076555	ACACB	TRUE	FALSE
chr12	109171804	G	A	ENST00000338432	ENSG00000076555	ACACB	TRUE	FALSE
chr12	109171804	G	C	ENST00000338432	ENSG00000076555	ACACB	TRUE	FALSE
chr12	109171804	G	T	ENST00000338432	ENSG00000076555	ACACB	TRUE	FALSE
chr12	109171809	C	A	ENST00000338432	ENSG00000076555	ACACB	TRUE	TRUE
chr12	109171809	C	G	ENST00000338432	ENSG00000076555	ACACB	TRUE	TRUE
chr12	109171813	A	T	ENST00000338432	ENSG00000076555	ACACB	TRUE	TRUE
chr12	109171830	C	A	ENST00000338432	ENSG00000076555	ACACB	TRUE	TRUE
chr12	109171830	C	G	ENST00000338432	ENSG00000076555	ACACB	TRUE	TRUE
chr12	109171843	G	T	ENST00000338432	ENSG00000076555	ACACB	TRUE	TRUE
chr12	109171866	T	A	ENST00000338432	ENSG00000076555	ACACB	TRUE	TRUE
chr12	109171866	T	G	ENST00000338432	ENSG00000076555	ACACB	TRUE	TRUE
chr12	109171876	G	T	ENST00000338432	ENSG00000076555	ACACB	TRUE	TRUE
chr12	109171897	A	T	ENST00000338432	ENSG00000076555	ACACB	TRUE	TRUE
chr12	109171900	A	T	ENST00000338432	ENSG00000076555	ACACB	TRUE	TRUE
chr12	109171912	C	T	ENST00000338432	ENSG00000076555	ACACB	TRUE	TRUE
chr12	109171915	G	A	ENST00000338432	ENSG00000076555	ACACB	TRUE	FALSE
chr12	109171915	G	C	ENST00000338432	ENSG00000076555	ACACB	TRUE	FALSE
chr12	109171915	G	T	ENST00000338432	ENSG00000076555	ACACB	TRUE	FALSE
chr12	109171916	T	A	ENST00000338432	ENSG00000076555	ACACB	TRUE	FALSE
chr12	109171916	T	C	ENST00000338432	ENSG00000076555	ACACB	TRUE	FALSE
chr12	109171916	T	G	ENST00000338432	ENSG00000076555	ACACB	TRUE	FALSE
chr12	109172273	A	C	ENST00000338432	ENSG00000076555	ACACB	TRUE	FALSE
chr12	109172273	A	G	ENST00000338432	ENSG00000076555	ACACB	TRUE	FALSE
chr12	109172273	A	T	ENST00000338432	ENSG00000076555	ACACB	TRUE	FALSE
chr12	109172274	G	A	ENST00000338432	ENSG00000076555	ACACB	TRUE	FALSE
chr12	109172274	G	C	ENST00000338432	ENSG00000076555	ACACB	TRUE	FALSE
chr12	109172274	G	T	ENST00000338432	ENSG00000076555	ACACB	TRUE	FALSE
chr12	109172282	G	A	ENST00000338432	ENSG00000076555	ACACB	TRUE	TRUE
chr12	109172283	G	A	ENST00000338432	ENSG00000076555	ACACB	TRUE	TRUE
chr12	109172291	G	A	ENST00000338432	ENSG00000076555	ACACB	TRUE	TRUE
chr12	109172292	G	A	ENST00000338432	ENSG00000076555	ACACB	TRUE	TRUE
chr12	109172303	C	A	ENST00000338432	ENSG00000076555	ACACB	TRUE	TRUE
chr12	109172303	C	G	ENST00000338432	ENSG00000076555	ACACB	TRUE	TRUE
chr12	109172305	G	T	ENST00000338432	ENSG00000076555	ACACB	TRUE	TRUE
chr12	109172314	A	T	ENST00000338432	ENSG00000076555	ACACB	TRUE	TRUE
chr12	109172323	G	T	ENST00000338432	ENSG00000076555	ACACB	TRUE	TRUE
chr12	109172334	C	A	ENST00000338432	ENSG00000076555	ACACB	TRUE	TRUE
chr12	109172335	A	T	ENST00000338432	ENSG00000076555	ACACB	TRUE	TRUE
chr12	109172341	G	T	ENST00000338432	ENSG00000076555	ACACB	TRUE	TRUE
chr12	109172354	T	A	ENST00000338432	ENSG00000076555	ACACB	TRUE	TRUE
chr12	109172354	T	G	ENST00000338432	ENSG00000076555	ACACB	TRUE	TRUE
chr12	109172357	G	A	ENST00000338432	ENSG00000076555	ACACB	TRUE	FALSE
chr12	109172357	G	C	ENST00000338432	ENSG00000076555	ACACB	TRUE	FALSE
chr12	109172357	G	T	ENST00000338432	ENSG00000076555	ACACB	TRUE	FALSE
chr12	109172358	T	A	ENST00000338432	ENSG00000076555	ACACB	TRUE	FALSE
chr12	109172358	T	C	ENST00000338432	ENSG00000076555	ACACB	TRUE	FALSE
chr12	109172358	T	G	ENST00000338432	ENSG00000076555	ACACB	TRUE	FALSE
chr12	109174130	A	C	ENST00000338432	ENSG00000076555	ACACB	TRUE	FALSE
chr12	109174130	A	G	ENST00000338432	ENSG00000076555	ACACB	TRUE	FALSE
chr12	109174130	A	T	ENST00000338432	ENSG00000076555	ACACB	TRUE	FALSE
chr12	109174131	G	A	ENST00000338432	ENSG00000076555	ACACB	TRUE	FALSE
chr12	109174131	G	C	ENST00000338432	ENSG00000076555	ACACB	TRUE	FALSE
chr12	109174131	G	T	ENST00000338432	ENSG00000076555	ACACB	TRUE	FALSE
chr12	109174143	G	T	ENST00000338432	ENSG00000076555	ACACB	TRUE	TRUE
chr12	109174153	G	A	ENST00000338432	ENSG00000076555	ACACB	TRUE	TRUE
chr12	109174154	G	A	ENST00000338432	ENSG00000076555	ACACB	TRUE	TRUE
chr12	109174159	T	A	ENST00000338432	ENSG00000076555	ACACB	TRUE	TRUE
chr12	109174159	T	G	ENST00000338432	ENSG00000076555	ACACB	TRUE	TRUE
chr12	109174161	G	T	ENST00000338432	ENSG00000076555	ACACB	TRUE	TRUE
chr12	109174167	A	T	ENST00000338432	ENSG00000076555	ACACB	TRUE	TRUE
chr12	109174191	C	T	ENST00000338432	ENSG00000076555	ACACB	TRUE	TRUE
chr12	109174200	C	T	ENST00000338432	ENSG00000076555	ACACB	TRUE	TRUE
chr12	109174219	G	A	ENST00000338432	ENSG00000076555	ACACB	TRUE	TRUE
chr12	109174220	G	A	ENST00000338432	ENSG00000076555	ACACB	TRUE	TRUE
chr12	109174224	G	T	ENST00000338432	ENSG00000076555	ACACB	TRUE	TRUE
chr12	109174231	G	A	ENST00000338432	ENSG00000076555	ACACB	TRUE	FALSE
chr12	109174231	G	C	ENST00000338432	ENSG00000076555	ACACB	TRUE	FALSE
chr12	109174231	G	T	ENST00000338432	ENSG00000076555	ACACB	TRUE	FALSE
chr12	109174232	T	A	ENST00000338432	ENSG00000076555	ACACB	TRUE	FALSE
chr12	109174232	T	C	ENST00000338432	ENSG00000076555	ACACB	TRUE	FALSE
chr12	109174232	T	G	ENST00000338432	ENSG00000076555	ACACB	TRUE	FALSE
chr12	109175929	A	C	ENST00000338432	ENSG00000076555	ACACB	TRUE	FALSE
chr12	109175929	A	G	ENST00000338432	ENSG00000076555	ACACB	TRUE	FALSE
chr12	109175929	A	T	ENST00000338432	ENSG00000076555	ACACB	TRUE	FALSE
chr12	109175930	G	A	ENST00000338432	ENSG00000076555	ACACB	TRUE	FALSE
chr12	109175930	G	C	ENST00000338432	ENSG00000076555	ACACB	TRUE	FALSE
chr12	109175930	G	T	ENST00000338432	ENSG00000076555	ACACB	TRUE	FALSE
chr12	109175942	G	T	ENST00000338432	ENSG00000076555	ACACB	TRUE	TRUE
chr12	109175946	G	A	ENST00000338432	ENSG00000076555	ACACB	TRUE	TRUE
chr12	109175947	G	A	ENST00000338432	ENSG00000076555	ACACB	TRUE	TRUE
chr12	109175951	G	T	ENST00000338432	ENSG00000076555	ACACB	TRUE	TRUE
chr12	109175963	C	T	ENST00000338432	ENSG00000076555	ACACB	TRUE	TRUE
chr12	109175966	C	T	ENST00000338432	ENSG00000076555	ACACB	TRUE	TRUE
chr12	109175969	G	T	ENST00000338432	ENSG00000076555	ACACB	TRUE	TRUE
chr12	109175972	A	T	ENST00000338432	ENSG00000076555	ACACB	TRUE	TRUE
chr12	109175975	A	T	ENST00000338432	ENSG00000076555	ACACB	TRUE	TRUE
chr12	109175990	G	T	ENST00000338432	ENSG00000076555	ACACB	TRUE	TRUE
chr12	109176001	T	A	ENST00000338432	ENSG00000076555	ACACB	TRUE	TRUE
chr12	109176001	T	G	ENST00000338432	ENSG00000076555	ACACB	TRUE	TRUE
chr12	109176005	A	T	ENST00000338432	ENSG00000076555	ACACB	TRUE	TRUE
chr12	109176013	C	A	ENST00000338432	ENSG00000076555	ACACB	TRUE	TRUE
chr12	109176017	A	T	ENST00000338432	ENSG00000076555	ACACB	TRUE	TRUE
chr12	109176029	G	T	ENST00000338432	ENSG00000076555	ACACB	TRUE	TRUE
chr12	109176036	T	A	ENST00000338432	ENSG00000076555	ACACB	TRUE	TRUE
chr12	109176038	G	T	ENST00000338432	ENSG00000076555	ACACB	TRUE	TRUE
chr12	109176041	G	A	ENST00000338432	ENSG00000076555	ACACB	TRUE	FALSE
chr12	109176041	G	C	ENST00000338432	ENSG00000076555	ACACB	TRUE	FALSE
chr12	109176041	G	T	ENST00000338432	ENSG00000076555	ACACB	TRUE	FALSE
chr12	109176042	T	A	ENST00000338432	ENSG00000076555	ACACB	TRUE	FALSE
chr12	109176042	T	C	ENST00000338432	ENSG00000076555	ACACB	TRUE	FALSE
chr12	109176042	T	G	ENST00000338432	ENSG00000076555	ACACB	TRUE	FALSE
chr12	109176151	A	C	ENST00000338432	ENSG00000076555	ACACB	TRUE	FALSE
chr12	109176151	A	G	ENST00000338432	ENSG00000076555	ACACB	TRUE	FALSE
chr12	109176151	A	T	ENST00000338432	ENSG00000076555	ACACB	TRUE	FALSE
chr12	109176152	G	A	ENST00000338432	ENSG00000076555	ACACB	TRUE	FALSE
chr12	109176152	G	C	ENST00000338432	ENSG00000076555	ACACB	TRUE	FALSE
chr12	109176152	G	T	ENST00000338432	ENSG00000076555	ACACB	TRUE	FALSE
chr12	109176159	G	T	ENST00000338432	ENSG00000076555	ACACB	TRUE	TRUE
chr12	109176162	A	T	ENST00000338432	ENSG00000076555	ACACB	TRUE	TRUE
chr12	109176178	T	A	ENST00000338432	ENSG00000076555	ACACB	TRUE	TRUE
chr12	109176186	A	T	ENST00000338432	ENSG00000076555	ACACB	TRUE	TRUE
chr12	109176195	G	T	ENST00000338432	ENSG00000076555	ACACB	TRUE	TRUE
chr12	109176204	G	T	ENST00000338432	ENSG00000076555	ACACB	TRUE	TRUE
chr12	109176210	A	T	ENST00000338432	ENSG00000076555	ACACB	TRUE	TRUE
chr12	109176213	G	T	ENST00000338432	ENSG00000076555	ACACB	TRUE	TRUE
chr12	109176222	A	T	ENST00000338432	ENSG00000076555	ACACB	TRUE	TRUE
chr12	109176228	G	T	ENST00000338432	ENSG00000076555	ACACB	TRUE	TRUE
chr12	109176237	G	T	ENST00000338432	ENSG00000076555	ACACB	TRUE	TRUE
chr12	109176258	A	T	ENST00000338432	ENSG00000076555	ACACB	TRUE	TRUE
chr12	109176261	C	T	ENST00000338432	ENSG00000076555	ACACB	TRUE	TRUE
chr12	109176264	G	A	ENST00000338432	ENSG00000076555	ACACB	TRUE	FALSE
chr12	109176264	G	C	ENST00000338432	ENSG00000076555	ACACB	TRUE	FALSE
chr12	109176264	G	T	ENST00000338432	ENSG00000076555	ACACB	TRUE	FALSE
chr12	109176265	T	A	ENST00000338432	ENSG00000076555	ACACB	TRUE	FALSE
chr12	109176265	T	C	ENST00000338432	ENSG00000076555	ACACB	TRUE	FALSE
chr12	109176265	T	G	ENST00000338432	ENSG00000076555	ACACB	TRUE	FALSE
chr12	109179086	A	C	ENST00000338432	ENSG00000076555	ACACB	TRUE	FALSE
chr12	109179086	A	G	ENST00000338432	ENSG00000076555	ACACB	TRUE	FALSE
chr12	109179086	A	T	ENST00000338432	ENSG00000076555	ACACB	TRUE	FALSE
chr12	109179087	G	A	ENST00000338432	ENSG00000076555	ACACB	TRUE	FALSE
chr12	109179087	G	C	ENST00000338432	ENSG00000076555	ACACB	TRUE	FALSE
chr12	109179087	G	T	ENST00000338432	ENSG00000076555	ACACB	TRUE	FALSE
chr12	109179091	C	T	ENST00000338432	ENSG00000076555	ACACB	TRUE	TRUE
chr12	109179097	G	T	ENST00000338432	ENSG00000076555	ACACB	TRUE	TRUE
chr12	109179110	C	A	ENST00000338432	ENSG00000076555	ACACB	TRUE	TRUE
chr12	109179127	A	T	ENST00000338432	ENSG00000076555	ACACB	TRUE	TRUE
chr12	109179136	C	T	ENST00000338432	ENSG00000076555	ACACB	TRUE	TRUE
chr12	109179154	G	T	ENST00000338432	ENSG00000076555	ACACB	TRUE	TRUE
chr12	109179160	C	T	ENST00000338432	ENSG00000076555	ACACB	TRUE	TRUE
chr12	109179175	C	T	ENST00000338432	ENSG00000076555	ACACB	TRUE	TRUE
chr12	109179180	T	A	ENST00000338432	ENSG00000076555	ACACB	TRUE	TRUE
chr12	109179180	T	G	ENST00000338432	ENSG00000076555	ACACB	TRUE	TRUE
chr12	109179213	C	A	ENST00000338432	ENSG00000076555	ACACB	TRUE	TRUE
chr12	109179220	C	T	ENST00000338432	ENSG00000076555	ACACB	TRUE	TRUE
chr12	109179232	C	T	ENST00000338432	ENSG00000076555	ACACB	TRUE	TRUE
chr12	109179235	A	T	ENST00000338432	ENSG00000076555	ACACB	TRUE	TRUE
chr12	109179244	G	T	ENST00000338432	ENSG00000076555	ACACB	TRUE	TRUE
chr12	109179247	G	T	ENST00000338432	ENSG00000076555	ACACB	TRUE	TRUE
chr12	109179283	G	T	ENST00000338432	ENSG00000076555	ACACB	TRUE	TRUE
chr12	109179292	G	T	ENST00000338432	ENSG00000076555	ACACB	TRUE	TRUE
chr12	109179295	C	T	ENST00000338432	ENSG00000076555	ACACB	TRUE	TRUE
chr12	109179298	G	A	ENST00000338432	ENSG00000076555	ACACB	TRUE	FALSE
chr12	109179298	G	C	ENST00000338432	ENSG00000076555	ACACB	TRUE	FALSE
chr12	109179298	G	T	ENST00000338432	ENSG00000076555	ACACB	TRUE	FALSE
chr12	109179299	T	A	ENST00000338432	ENSG00000076555	ACACB	TRUE	FALSE
chr12	109179299	T	C	ENST00000338432	ENSG00000076555	ACACB	TRUE	FALSE
chr12	109179299	T	G	ENST00000338432	ENSG00000076555	ACACB	TRUE	FALSE
chr12	109179915	A	C	ENST00000338432	ENSG00000076555	ACACB	TRUE	FALSE
chr12	109179915	A	G	ENST00000338432	ENSG00000076555	ACACB	TRUE	FALSE
chr12	109179915	A	T	ENST00000338432	ENSG00000076555	ACACB	TRUE	FALSE
chr12	109179916	G	A	ENST00000338432	ENSG00000076555	ACACB	TRUE	FALSE
chr12	109179916	G	C	ENST00000338432	ENSG00000076555	ACACB	TRUE	FALSE
chr12	109179916	G	T	ENST00000338432	ENSG00000076555	ACACB	TRUE	FALSE
chr12	109179919	T	A	ENST00000338432	ENSG00000076555	ACACB	TRUE	TRUE
chr12	109179935	A	T	ENST00000338432	ENSG00000076555	ACACB	TRUE	TRUE
chr12	109179949	T	A	ENST00000338432	ENSG00000076555	ACACB	TRUE	TRUE
chr12	109179949	T	G	ENST00000338432	ENSG00000076555	ACACB	TRUE	TRUE
chr12	109179968	G	T	ENST00000338432	ENSG00000076555	ACACB	TRUE	TRUE
chr12	109179973	C	A	ENST00000338432	ENSG00000076555	ACACB	TRUE	TRUE
chr12	109179973	C	G	ENST00000338432	ENSG00000076555	ACACB	TRUE	TRUE
chr12	109179979	T	A	ENST00000338432	ENSG00000076555	ACACB	TRUE	TRUE
chr12	109179979	T	G	ENST00000338432	ENSG00000076555	ACACB	TRUE	TRUE
chr12	109179983	C	T	ENST00000338432	ENSG00000076555	ACACB	TRUE	TRUE
chr12	109180005	T	A	ENST00000338432	ENSG00000076555	ACACB	TRUE	TRUE
chr12	109180007	G	T	ENST00000338432	ENSG00000076555	ACACB	TRUE	TRUE
chr12	109180023	T	A	ENST00000338432	ENSG00000076555	ACACB	TRUE	TRUE
chr12	109180025	C	T	ENST00000338432	ENSG00000076555	ACACB	TRUE	TRUE
chr12	109180031	G	T	ENST00000338432	ENSG00000076555	ACACB	TRUE	TRUE
chr12	109180042	C	A	ENST00000338432	ENSG00000076555	ACACB	TRUE	TRUE
chr12	109180046	G	T	ENST00000338432	ENSG00000076555	ACACB	TRUE	TRUE
chr12	109180079	C	T	ENST00000338432	ENSG00000076555	ACACB	TRUE	TRUE
chr12	109180085	C	T	ENST00000338432	ENSG00000076555	ACACB	TRUE	TRUE
chr12	109180088	G	A	ENST00000338432	ENSG00000076555	ACACB	TRUE	FALSE
chr12	109180088	G	C	ENST00000338432	ENSG00000076555	ACACB	TRUE	FALSE
chr12	109180088	G	T	ENST00000338432	ENSG00000076555	ACACB	TRUE	FALSE
chr12	109180089	T	A	ENST00000338432	ENSG00000076555	ACACB	TRUE	FALSE
chr12	109180089	T	C	ENST00000338432	ENSG00000076555	ACACB	FALSE	FALSE
chr12	109180089	T	G	ENST00000338432	ENSG00000076555	ACACB	TRUE	FALSE
chr12	109185577	A	C	ENST00000338432	ENSG00000076555	ACACB	TRUE	FALSE
chr12	109185577	A	G	ENST00000338432	ENSG00000076555	ACACB	TRUE	FALSE
chr12	109185577	A	T	ENST00000338432	ENSG00000076555	ACACB	TRUE	FALSE
chr12	109185578	G	A	ENST00000338432	ENSG00000076555	ACACB	TRUE	FALSE
chr12	109185578	G	C	ENST00000338432	ENSG00000076555	ACACB	TRUE	FALSE
chr12	109185578	G	T	ENST00000338432	ENSG00000076555	ACACB	TRUE	FALSE
chr12	109185609	A	T	ENST00000338432	ENSG00000076555	ACACB	TRUE	TRUE
chr12	109185629	T	A	ENST00000338432	ENSG00000076555	ACACB	TRUE	TRUE
chr12	109185629	T	G	ENST00000338432	ENSG00000076555	ACACB	TRUE	TRUE
chr12	109185630	G	T	ENST00000338432	ENSG00000076555	ACACB	TRUE	TRUE
chr12	109185633	G	T	ENST00000338432	ENSG00000076555	ACACB	TRUE	TRUE
chr12	109185637	C	A	ENST00000338432	ENSG00000076555	ACACB	TRUE	TRUE
chr12	109185637	C	G	ENST00000338432	ENSG00000076555	ACACB	TRUE	TRUE
chr12	109185643	G	A	ENST00000338432	ENSG00000076555	ACACB	TRUE	TRUE
chr12	109185644	G	A	ENST00000338432	ENSG00000076555	ACACB	TRUE	TRUE
chr12	109185645	G	T	ENST00000338432	ENSG00000076555	ACACB	TRUE	TRUE
chr12	109185666	G	T	ENST00000338432	ENSG00000076555	ACACB	TRUE	TRUE
chr12	109185676	C	A	ENST00000338432	ENSG00000076555	ACACB	TRUE	TRUE
chr12	109185676	C	G	ENST00000338432	ENSG00000076555	ACACB	TRUE	TRUE
chr12	109185693	C	T	ENST00000338432	ENSG00000076555	ACACB	TRUE	TRUE
chr12	109185714	A	T	ENST00000338432	ENSG00000076555	ACACB	TRUE	TRUE
chr12	109185726	G	T	ENST00000338432	ENSG00000076555	ACACB	TRUE	TRUE
chr12	109185738	G	T	ENST00000338432	ENSG00000076555	ACACB	TRUE	TRUE
chr12	109185741	G	A	ENST00000338432	ENSG00000076555	ACACB	TRUE	FALSE
chr12	109185741	G	C	ENST00000338432	ENSG00000076555	ACACB	TRUE	FALSE
chr12	109185741	G	T	ENST00000338432	ENSG00000076555	ACACB	TRUE	FALSE
chr12	109185742	C	A	ENST00000338432	ENSG00000076555	ACACB	TRUE	FALSE
chr12	109185742	C	G	ENST00000338432	ENSG00000076555	ACACB	TRUE	FALSE
chr12	109185742	C	T	ENST00000338432	ENSG00000076555	ACACB	FALSE	FALSE
chr12	109187997	A	C	ENST00000338432	ENSG00000076555	ACACB	TRUE	FALSE
chr12	109187997	A	G	ENST00000338432	ENSG00000076555	ACACB	TRUE	FALSE
chr12	109187997	A	T	ENST00000338432	ENSG00000076555	ACACB	TRUE	FALSE
chr12	109187998	G	A	ENST00000338432	ENSG00000076555	ACACB	TRUE	FALSE
chr12	109187998	G	C	ENST00000338432	ENSG00000076555	ACACB	TRUE	FALSE
chr12	109187998	G	T	ENST00000338432	ENSG00000076555	ACACB	TRUE	FALSE
chr12	109188005	A	T	ENST00000338432	ENSG00000076555	ACACB	TRUE	TRUE
chr12	109188026	C	T	ENST00000338432	ENSG00000076555	ACACB	TRUE	TRUE
chr12	109188029	G	T	ENST00000338432	ENSG00000076555	ACACB	TRUE	TRUE
chr12	109188050	A	T	ENST00000338432	ENSG00000076555	ACACB	TRUE	TRUE
chr12	109188060	G	A	ENST00000338432	ENSG00000076555	ACACB	TRUE	TRUE
chr12	109188061	G	A	ENST00000338432	ENSG00000076555	ACACB	TRUE	TRUE
chr12	109188067	C	A	ENST00000338432	ENSG00000076555	ACACB	TRUE	TRUE
chr12	109188067	C	G	ENST00000338432	ENSG00000076555	ACACB	TRUE	TRUE
chr12	109188086	G	T	ENST00000338432	ENSG00000076555	ACACB	TRUE	TRUE
chr12	109188098	G	T	ENST00000338432	ENSG00000076555	ACACB	TRUE	TRUE
chr12	109188113	C	T	ENST00000338432	ENSG00000076555	ACACB	TRUE	TRUE
chr12	109188127	C	A	ENST00000338432	ENSG00000076555	ACACB	TRUE	TRUE
chr12	109188135	G	A	ENST00000338432	ENSG00000076555	ACACB	TRUE	TRUE
chr12	109188136	G	A	ENST00000338432	ENSG00000076555	ACACB	TRUE	TRUE
chr12	109188137	G	T	ENST00000338432	ENSG00000076555	ACACB	TRUE	TRUE
chr12	109188140	G	T	ENST00000338432	ENSG00000076555	ACACB	TRUE	TRUE
chr12	109188149	G	T	ENST00000338432	ENSG00000076555	ACACB	TRUE	TRUE
chr12	109188152	G	T	ENST00000338432	ENSG00000076555	ACACB	TRUE	TRUE
chr12	109188162	C	A	ENST00000338432	ENSG00000076555	ACACB
chr12	109188163	G	A	ENST00000338432	ENSG00000076555	ACACB	TRUE	FALSE
chr12	109188163	G	C	ENST00000338432	ENSG00000076555	ACACB	TRUE	FALSE
chr12	109188163	G	T	ENST00000338432	ENSG00000076555	ACACB	TRUE	FALSE
chr12	109188164	T	A	ENST00000338432	ENSG00000076555	ACACB	TRUE	FALSE
chr12	109188164	T	C	ENST00000338432	ENSG00000076555	ACACB	TRUE	FALSE
chr12	109188164	T	G	ENST00000338432	ENSG00000076555	ACACB	TRUE	FALSE
chr12	109191611	A	C	ENST00000338432	ENSG00000076555	ACACB	TRUE	FALSE
chr12	109191611	A	G	ENST00000338432	ENSG00000076555	ACACB	TRUE	FALSE
chr12	109191611	A	T	ENST00000338432	ENSG00000076555	ACACB	TRUE	FALSE
chr12	109191612	G	A	ENST00000338432	ENSG00000076555	ACACB	TRUE	FALSE
chr12	109191612	G	C	ENST00000338432	ENSG00000076555	ACACB	TRUE	FALSE
chr12	109191612	G	T	ENST00000338432	ENSG00000076555	ACACB	TRUE	FALSE
chr12	109191630	T	A	ENST00000338432	ENSG00000076555	ACACB	TRUE	TRUE
chr12	109191632	A	T	ENST00000338432	ENSG00000076555	ACACB	TRUE	TRUE
chr12	109191635	G	T	ENST00000338432	ENSG00000076555	ACACB	TRUE	TRUE
chr12	109191647	C	T	ENST00000338432	ENSG00000076555	ACACB	TRUE	TRUE
chr12	109191671	G	T	ENST00000338432	ENSG00000076555	ACACB	TRUE	TRUE
chr12	109191676	C	A	ENST00000338432	ENSG00000076555	ACACB	TRUE	TRUE
chr12	109191676	C	G	ENST00000338432	ENSG00000076555	ACACB	TRUE	TRUE
chr12	109191692	G	T	ENST00000338432	ENSG00000076555	ACACB	TRUE	TRUE
chr12	109191698	G	T	ENST00000338432	ENSG00000076555	ACACB	TRUE	TRUE
chr12	109191707	C	T	ENST00000338432	ENSG00000076555	ACACB	TRUE	TRUE
chr12	109191732	G	A	ENST00000338432	ENSG00000076555	ACACB	TRUE	TRUE
chr12	109191733	G	A	ENST00000338432	ENSG00000076555	ACACB	TRUE	TRUE
chr12	109191735	T	A	ENST00000338432	ENSG00000076555	ACACB	TRUE	TRUE
chr12	109191742	C	A	ENST00000338432	ENSG00000076555	ACACB	TRUE	TRUE
chr12	109191742	C	G	ENST00000338432	ENSG00000076555	ACACB	TRUE	TRUE
chr12	109191752	G	T	ENST00000338432	ENSG00000076555	ACACB	TRUE	TRUE
chr12	109191755	A	T	ENST00000338432	ENSG00000076555	ACACB	TRUE	TRUE
chr12	109191761	C	T	ENST00000338432	ENSG00000076555	ACACB	TRUE	TRUE
chr12	109191764	G	A	ENST00000338432	ENSG00000076555	ACACB	TRUE	FALSE
chr12	109191764	G	C	ENST00000338432	ENSG00000076555	ACACB	TRUE	FALSE
chr12	109191764	G	T	ENST00000338432	ENSG00000076555	ACACB	TRUE	FALSE
chr12	109191765	T	A	ENST00000338432	ENSG00000076555	ACACB	TRUE	FALSE
chr12	109191765	T	C	ENST00000338432	ENSG00000076555	ACACB	TRUE	FALSE
chr12	109191765	T	G	ENST00000338432	ENSG00000076555	ACACB	TRUE	FALSE
chr12	109191845	A	C	ENST00000338432	ENSG00000076555	ACACB	TRUE	FALSE
chr12	109191845	A	G	ENST00000338432	ENSG00000076555	ACACB	TRUE	FALSE
chr12	109191845	A	T	ENST00000338432	ENSG00000076555	ACACB	TRUE	FALSE
chr12	109191846	G	A	ENST00000338432	ENSG00000076555	ACACB	TRUE	FALSE
chr12	109191846	G	C	ENST00000338432	ENSG00000076555	ACACB	TRUE	FALSE
chr12	109191846	G	T	ENST00000338432	ENSG00000076555	ACACB	TRUE	FALSE
chr12	109191850	G	T	ENST00000338432	ENSG00000076555	ACACB	TRUE	TRUE
chr12	109191853	A	T	ENST00000338432	ENSG00000076555	ACACB	TRUE	TRUE
chr12	109191882	C	A	ENST00000338432	ENSG00000076555	ACACB	TRUE	TRUE
chr12	109191890	T	A	ENST00000338432	ENSG00000076555	ACACB	TRUE	TRUE
chr12	109191913	A	T	ENST00000338432	ENSG00000076555	ACACB	TRUE	TRUE
chr12	109191921	C	A	ENST00000338432	ENSG00000076555	ACACB	TRUE	TRUE
chr12	109191935	T	A	ENST00000338432	ENSG00000076555	ACACB	TRUE	TRUE
chr12	109191935	T	G	ENST00000338432	ENSG00000076555	ACACB	TRUE	TRUE
chr12	109191946	G	T	ENST00000338432	ENSG00000076555	ACACB	TRUE	TRUE
chr12	109191951	G	A	ENST00000338432	ENSG00000076555	ACACB	TRUE	FALSE
chr12	109191951	G	C	ENST00000338432	ENSG00000076555	ACACB	TRUE	FALSE
chr12	109191951	G	T	ENST00000338432	ENSG00000076555	ACACB	TRUE	FALSE
chr12	109191952	T	A	ENST00000338432	ENSG00000076555	ACACB	TRUE	FALSE
chr12	109191952	T	C	ENST00000338432	ENSG00000076555	ACACB	TRUE	FALSE
chr12	109191952	T	G	ENST00000338432	ENSG00000076555	ACACB	TRUE	FALSE
chr12	109193646	A	C	ENST00000338432	ENSG00000076555	ACACB	TRUE	FALSE
chr12	109193646	A	G	ENST00000338432	ENSG00000076555	ACACB	TRUE	FALSE
chr12	109193646	A	T	ENST00000338432	ENSG00000076555	ACACB	TRUE	FALSE
chr12	109193647	G	A	ENST00000338432	ENSG00000076555	ACACB	TRUE	FALSE
chr12	109193647	G	C	ENST00000338432	ENSG00000076555	ACACB	TRUE	FALSE
chr12	109193647	G	T	ENST00000338432	ENSG00000076555	ACACB	TRUE	FALSE
chr12	109193652	C	T	ENST00000338432	ENSG00000076555	ACACB	TRUE	TRUE
chr12	109193671	C	A	ENST00000338432	ENSG00000076555	ACACB	TRUE	TRUE
chr12	109193671	C	G	ENST00000338432	ENSG00000076555	ACACB	TRUE	TRUE
chr12	109193694	G	T	ENST00000338432	ENSG00000076555	ACACB	TRUE	TRUE
chr12	109193698	T	A	ENST00000338432	ENSG00000076555	ACACB	TRUE	TRUE
chr12	109193698	T	G	ENST00000338432	ENSG00000076555	ACACB	TRUE	TRUE
chr12	109193705	C	A	ENST00000338432	ENSG00000076555	ACACB	TRUE	TRUE
chr12	109193705	C	G	ENST00000338432	ENSG00000076555	ACACB	TRUE	TRUE
chr12	109193706	G	T	ENST00000338432	ENSG00000076555	ACACB	TRUE	TRUE
chr12	109193715	A	T	ENST00000338432	ENSG00000076555	ACACB	TRUE	TRUE
chr12	109193720	C	A	ENST00000338432	ENSG00000076555	ACACB	TRUE	TRUE
chr12	109193720	C	G	ENST00000338432	ENSG00000076555	ACACB	TRUE	TRUE
chr12	109193727	A	T	ENST00000338432	ENSG00000076555	ACACB	TRUE	TRUE
chr12	109193730	G	A	ENST00000338432	ENSG00000076555	ACACB	TRUE	FALSE
chr12	109193730	G	C	ENST00000338432	ENSG00000076555	ACACB	TRUE	FALSE
chr12	109193730	G	T	ENST00000338432	ENSG00000076555	ACACB	TRUE	FALSE
chr12	109193731	T	A	ENST00000338432	ENSG00000076555	ACACB	TRUE	FALSE
chr12	109193731	T	C	ENST00000338432	ENSG00000076555	ACACB	TRUE	FALSE
chr12	109193731	T	G	ENST00000338432	ENSG00000076555	ACACB	TRUE	FALSE
chr12	109197006	A	C	ENST00000338432	ENSG00000076555	ACACB	TRUE	FALSE
chr12	109197006	A	G	ENST00000338432	ENSG00000076555	ACACB	TRUE	FALSE
chr12	109197006	A	T	ENST00000338432	ENSG00000076555	ACACB	TRUE	FALSE
chr12	109197007	G	A	ENST00000338432	ENSG00000076555	ACACB	TRUE	FALSE
chr12	109197007	G	C	ENST00000338432	ENSG00000076555	ACACB	TRUE	FALSE
chr12	109197007	G	T	ENST00000338432	ENSG00000076555	ACACB	TRUE	FALSE
chr12	109197017	C	T	ENST00000338432	ENSG00000076555	ACACB	TRUE	TRUE
chr12	109197055	C	A	ENST00000338432	ENSG00000076555	ACACB	TRUE	TRUE
chr12	109197062	G	T	ENST00000338432	ENSG00000076555	ACACB	TRUE	TRUE
chr12	109197109	C	A	ENST00000338432	ENSG00000076555	ACACB	TRUE	TRUE
chr12	109197109	C	G	ENST00000338432	ENSG00000076555	ACACB	TRUE	TRUE
chr12	109197124	C	A	ENST00000338432	ENSG00000076555	ACACB	TRUE	TRUE
chr12	109197124	C	G	ENST00000338432	ENSG00000076555	ACACB	TRUE	TRUE
chr12	109197133	C	A	ENST00000338432	ENSG00000076555	ACACB	TRUE	TRUE
chr12	109197133	C	G	ENST00000338432	ENSG00000076555	ACACB	TRUE	TRUE
chr12	109197137	A	T	ENST00000338432	ENSG00000076555	ACACB	TRUE	TRUE
chr12	109197140	G	T	ENST00000338432	ENSG00000076555	ACACB	TRUE	TRUE
chr12	109197143	G	T	ENST00000338432	ENSG00000076555	ACACB	TRUE	TRUE
chr12	109197154	G	A	ENST00000338432	ENSG00000076555	ACACB	TRUE	FALSE
chr12	109197154	G	C	ENST00000338432	ENSG00000076555	ACACB	TRUE	FALSE
chr12	109197154	G	T	ENST00000338432	ENSG00000076555	ACACB	TRUE	FALSE
chr12	109197155	T	A	ENST00000338432	ENSG00000076555	ACACB	TRUE	FALSE
chr12	109197155	T	C	ENST00000338432	ENSG00000076555	ACACB	FALSE	FALSE
chr12	109197155	T	G	ENST00000338432	ENSG00000076555	ACACB	TRUE	FALSE
chr12	109199400	A	C	ENST00000338432	ENSG00000076555	ACACB	TRUE	FALSE
chr12	109199400	A	G	ENST00000338432	ENSG00000076555	ACACB	TRUE	FALSE
chr12	109199400	A	T	ENST00000338432	ENSG00000076555	ACACB	TRUE	FALSE
chr12	109199401	G	A	ENST00000338432	ENSG00000076555	ACACB	TRUE	FALSE
chr12	109199401	G	C	ENST00000338432	ENSG00000076555	ACACB	TRUE	FALSE
chr12	109199401	G	T	ENST00000338432	ENSG00000076555	ACACB	TRUE	FALSE
chr12	109199405	C	A	ENST00000338432	ENSG00000076555	ACACB	TRUE	TRUE
chr12	109199405	C	G	ENST00000338432	ENSG00000076555	ACACB	TRUE	TRUE
chr12	109199406	C	T	ENST00000338432	ENSG00000076555	ACACB	TRUE	TRUE
chr12	109199424	A	T	ENST00000338432	ENSG00000076555	ACACB	TRUE	TRUE
chr12	109199432	T	A	ENST00000338432	ENSG00000076555	ACACB	TRUE	TRUE
chr12	109199439	G	T	ENST00000338432	ENSG00000076555	ACACB	TRUE	TRUE
chr12	109199442	A	T	ENST00000338432	ENSG00000076555	ACACB	TRUE	TRUE
chr12	109199445	G	T	ENST00000338432	ENSG00000076555	ACACB	TRUE	TRUE
chr12	109199466	A	T	ENST00000338432	ENSG00000076555	ACACB	TRUE	TRUE
chr12	109199476	C	A	ENST00000338432	ENSG00000076555	ACACB	TRUE	TRUE
chr12	109199484	A	T	ENST00000338432	ENSG00000076555	ACACB	TRUE	TRUE
chr12	109199493	C	T	ENST00000338432	ENSG00000076555	ACACB	TRUE	TRUE
chr12	109199498	C	A	ENST00000338432	ENSG00000076555	ACACB	TRUE	TRUE
chr12	109199498	C	G	ENST00000338432	ENSG00000076555	ACACB	TRUE	TRUE
chr12	109199505	G	T	ENST00000338432	ENSG00000076555	ACACB	TRUE	TRUE
chr12	109199523	G	T	ENST00000338432	ENSG00000076555	ACACB	TRUE	TRUE
chr12	109199540	C	A	ENST00000338432	ENSG00000076555	ACACB	TRUE	TRUE
chr12	109199540	C	G	ENST00000338432	ENSG00000076555	ACACB	TRUE	TRUE
chr12	109199544	G	T	ENST00000338432	ENSG00000076555	ACACB	TRUE	TRUE
chr12	109199550	G	T	ENST00000338432	ENSG00000076555	ACACB	TRUE	TRUE
chr12	109199553	G	A	ENST00000338432	ENSG00000076555	ACACB	TRUE	FALSE
chr12	109199553	G	C	ENST00000338432	ENSG00000076555	ACACB	TRUE	FALSE
chr12	109199553	G	T	ENST00000338432	ENSG00000076555	ACACB	TRUE	FALSE
chr12	109199554	T	A	ENST00000338432	ENSG00000076555	ACACB	TRUE	FALSE
chr12	109199554	T	C	ENST00000338432	ENSG00000076555	ACACB	TRUE	FALSE
chr12	109199554	T	G	ENST00000338432	ENSG00000076555	ACACB	TRUE	FALSE
chr12	109201565	A	C	ENST00000338432	ENSG00000076555	ACACB	TRUE	FALSE
chr12	109201565	A	G	ENST00000338432	ENSG00000076555	ACACB	TRUE	FALSE
chr12	109201565	A	T	ENST00000338432	ENSG00000076555	ACACB	TRUE	FALSE
chr12	109201566	G	A	ENST00000338432	ENSG00000076555	ACACB	TRUE	FALSE
chr12	109201566	G	C	ENST00000338432	ENSG00000076555	ACACB	TRUE	FALSE
chr12	109201566	G	T	ENST00000338432	ENSG00000076555	ACACB	TRUE	FALSE
chr12	109201573	A	T	ENST00000338432	ENSG00000076555	ACACB	TRUE	TRUE
chr12	109201597	C	T	ENST00000338432	ENSG00000076555	ACACB	TRUE	TRUE
chr12	109201600	G	T	ENST00000338432	ENSG00000076555	ACACB	TRUE	TRUE
chr12	109201603	A	T	ENST00000338432	ENSG00000076555	ACACB	TRUE	TRUE
chr12	109201615	A	T	ENST00000338432	ENSG00000076555	ACACB	TRUE	TRUE
chr12	109201620	C	A	ENST00000338432	ENSG00000076555	ACACB	TRUE	TRUE
chr12	109201620	C	G	ENST00000338432	ENSG00000076555	ACACB	TRUE	TRUE
chr12	109201624	A	T	ENST00000338432	ENSG00000076555	ACACB	TRUE	TRUE
chr12	109201645	G	T	ENST00000338432	ENSG00000076555	ACACB	TRUE	TRUE
chr12	109201656	C	A	ENST00000338432	ENSG00000076555	ACACB	TRUE	TRUE
chr12	109201672	G	T	ENST00000338432	ENSG00000076555	ACACB	TRUE	TRUE
chr12	109201690	A	T	ENST00000338432	ENSG00000076555	ACACB	TRUE	TRUE
chr12	109201702	G	A	ENST00000338432	ENSG00000076555	ACACB	TRUE	FALSE
chr12	109201702	G	C	ENST00000338432	ENSG00000076555	ACACB	TRUE	FALSE
chr12	109201702	G	T	ENST00000338432	ENSG00000076555	ACACB	TRUE	FALSE
chr12	109201703	T	A	ENST00000338432	ENSG00000076555	ACACB	TRUE	FALSE
chr12	109201703	T	C	ENST00000338432	ENSG00000076555	ACACB	TRUE	FALSE
chr12	109201703	T	G	ENST00000338432	ENSG00000076555	ACACB	TRUE	FALSE
chr12	109206708	A	C	ENST00000338432	ENSG00000076555	ACACB	TRUE	FALSE
chr12	109206708	A	G	ENST00000338432	ENSG00000076555	ACACB	TRUE	FALSE
chr12	109206708	A	T	ENST00000338432	ENSG00000076555	ACACB	TRUE	FALSE
chr12	109206709	G	A	ENST00000338432	ENSG00000076555	ACACB	TRUE	FALSE
chr12	109206709	G	C	ENST00000338432	ENSG00000076555	ACACB	TRUE	FALSE
chr12	109206709	G	T	ENST00000338432	ENSG00000076555	ACACB	TRUE	FALSE
chr12	109206713	G	T	ENST00000338432	ENSG00000076555	ACACB	TRUE	TRUE
chr12	109206725	G	T	ENST00000338432	ENSG00000076555	ACACB	TRUE	TRUE
chr12	109206728	G	T	ENST00000338432	ENSG00000076555	ACACB	TRUE	TRUE
chr12	109206740	C	T	ENST00000338432	ENSG00000076555	ACACB	TRUE	TRUE
chr12	109206743	C	T	ENST00000338432	ENSG00000076555	ACACB	TRUE	TRUE
chr12	109206761	G	T	ENST00000338432	ENSG00000076555	ACACB	TRUE	TRUE
chr12	109206764	G	T	ENST00000338432	ENSG00000076555	ACACB	TRUE	TRUE
chr12	109206767	A	T	ENST00000338432	ENSG00000076555	ACACB	TRUE	TRUE
chr12	109206776	C	T	ENST00000338432	ENSG00000076555	ACACB	TRUE	TRUE
chr12	109206797	G	T	ENST00000338432	ENSG00000076555	ACACB	TRUE	TRUE
chr12	109206829	T	A	ENST00000338432	ENSG00000076555	ACACB	TRUE	TRUE
chr12	109206836	G	T	ENST00000338432	ENSG00000076555	ACACB	TRUE	TRUE
chr12	109206854	A	T	ENST00000338432	ENSG00000076555	ACACB	TRUE	TRUE
chr12	109206857	G	A	ENST00000338432	ENSG00000076555	ACACB	TRUE	FALSE
chr12	109206857	G	C	ENST00000338432	ENSG00000076555	ACACB	TRUE	FALSE
chr12	109206857	G	T	ENST00000338432	ENSG00000076555	ACACB	TRUE	FALSE
chr12	109206858	T	A	ENST00000338432	ENSG00000076555	ACACB	TRUE	FALSE
chr12	109206858	T	C	ENST00000338432	ENSG00000076555	ACACB	TRUE	FALSE
chr12	109206858	T	G	ENST00000338432	ENSG00000076555	ACACB	TRUE	FALSE
chr12	109209163	A	C	ENST00000338432	ENSG00000076555	ACACB	TRUE	FALSE
chr12	109209163	A	G	ENST00000338432	ENSG00000076555	ACACB	TRUE	FALSE
chr12	109209163	A	T	ENST00000338432	ENSG00000076555	ACACB	TRUE	FALSE
chr12	109209164	G	A	ENST00000338432	ENSG00000076555	ACACB	TRUE	FALSE
chr12	109209164	G	C	ENST00000338432	ENSG00000076555	ACACB	TRUE	FALSE
chr12	109209164	G	T	ENST00000338432	ENSG00000076555	ACACB	TRUE	FALSE
chr12	109209168	A	T	ENST00000338432	ENSG00000076555	ACACB	TRUE	TRUE
chr12	109209171	G	T	ENST00000338432	ENSG00000076555	ACACB	TRUE	TRUE
chr12	109209175	G	A	ENST00000338432	ENSG00000076555	ACACB	TRUE	TRUE
chr12	109209176	G	A	ENST00000338432	ENSG00000076555	ACACB	TRUE	TRUE
chr12	109209180	C	T	ENST00000338432	ENSG00000076555	ACACB	TRUE	TRUE
chr12	109209183	A	T	ENST00000338432	ENSG00000076555	ACACB	TRUE	TRUE
chr12	109209211	C	A	ENST00000338432	ENSG00000076555	ACACB	TRUE	TRUE
chr12	109209211	C	G	ENST00000338432	ENSG00000076555	ACACB	TRUE	TRUE
chr12	109209225	G	T	ENST00000338432	ENSG00000076555	ACACB	TRUE	TRUE
chr12	109209231	C	T	ENST00000338432	ENSG00000076555	ACACB	TRUE	TRUE
chr12	109209234	G	T	ENST00000338432	ENSG00000076555	ACACB	TRUE	TRUE
chr12	109209276	G	T	ENST00000338432	ENSG00000076555	ACACB	TRUE	TRUE
chr12	109209279	A	T	ENST00000338432	ENSG00000076555	ACACB	TRUE	TRUE
chr12	109209303	C	T	ENST00000338432	ENSG00000076555	ACACB	TRUE	TRUE
chr12	109209308	T	A	ENST00000338432	ENSG00000076555	ACACB	TRUE	TRUE
chr12	109209308	T	G	ENST00000338432	ENSG00000076555	ACACB	TRUE	TRUE
chr12	109209325	C	A	ENST00000338432	ENSG00000076555	ACACB	TRUE	TRUE
chr12	109209335	C	A	ENST00000338432	ENSG00000076555	ACACB	TRUE	TRUE
chr12	109209336	C	T	ENST00000338432	ENSG00000076555	ACACB	TRUE	TRUE
chr12	109209348	C	T	ENST00000338432	ENSG00000076555	ACACB	TRUE	TRUE
chr12	109209351	C	T	ENST00000338432	ENSG00000076555	ACACB	TRUE	TRUE
chr12	109209354	G	A	ENST00000338432	ENSG00000076555	ACACB	TRUE	FALSE
chr12	109209354	G	C	ENST00000338432	ENSG00000076555	ACACB	TRUE	FALSE
chr12	109209354	G	T	ENST00000338432	ENSG00000076555	ACACB	TRUE	FALSE
chr12	109209355	T	A	ENST00000338432	ENSG00000076555	ACACB	TRUE	FALSE
chr12	109209355	T	C	ENST00000338432	ENSG00000076555	ACACB	FALSE	FALSE
chr12	109209355	T	G	ENST00000338432	ENSG00000076555	ACACB	TRUE	FALSE
chr12	109212834	A	C	ENST00000338432	ENSG00000076555	ACACB	TRUE	FALSE
chr12	109212834	A	G	ENST00000338432	ENSG00000076555	ACACB	TRUE	FALSE
chr12	109212834	A	T	ENST00000338432	ENSG00000076555	ACACB	TRUE	FALSE
chr12	109212835	G	A	ENST00000338432	ENSG00000076555	ACACB	TRUE	FALSE
chr12	109212835	G	C	ENST00000338432	ENSG00000076555	ACACB	TRUE	FALSE
chr12	109212835	G	T	ENST00000338432	ENSG00000076555	ACACB	TRUE	FALSE
chr12	109212856	C	A	ENST00000338432	ENSG00000076555	ACACB	TRUE	TRUE
chr12	109212872	C	T	ENST00000338432	ENSG00000076555	ACACB	TRUE	TRUE
chr12	109212878	A	T	ENST00000338432	ENSG00000076555	ACACB	TRUE	TRUE
chr12	109212887	C	T	ENST00000338432	ENSG00000076555	ACACB	TRUE	TRUE
chr12	109212890	G	T	ENST00000338432	ENSG00000076555	ACACB	TRUE	TRUE
chr12	109212911	C	T	ENST00000338432	ENSG00000076555	ACACB	TRUE	TRUE
chr12	109212923	C	T	ENST00000338432	ENSG00000076555	ACACB	TRUE	TRUE
chr12	109212927	T	A	ENST00000338432	ENSG00000076555	ACACB	TRUE	TRUE
chr12	109212932	C	T	ENST00000338432	ENSG00000076555	ACACB	TRUE	TRUE
chr12	109212935	A	T	ENST00000338432	ENSG00000076555	ACACB	TRUE	TRUE
chr12	109212937	G	A	ENST00000338432	ENSG00000076555	ACACB	TRUE	FALSE
chr12	109212937	G	C	ENST00000338432	ENSG00000076555	ACACB	TRUE	FALSE
chr12	109212937	G	T	ENST00000338432	ENSG00000076555	ACACB	TRUE	FALSE
chr12	109212938	T	A	ENST00000338432	ENSG00000076555	ACACB	TRUE	FALSE
chr12	109212938	T	C	ENST00000338432	ENSG00000076555	ACACB	TRUE	FALSE
chr12	109212938	T	G	ENST00000338432	ENSG00000076555	ACACB	TRUE	FALSE
chr12	109216616	A	C	ENST00000338432	ENSG00000076555	ACACB	TRUE	FALSE
chr12	109216616	A	G	ENST00000338432	ENSG00000076555	ACACB	TRUE	FALSE
chr12	109216616	A	T	ENST00000338432	ENSG00000076555	ACACB	TRUE	FALSE
chr12	109216617	G	A	ENST00000338432	ENSG00000076555	ACACB	TRUE	FALSE
chr12	109216617	G	C	ENST00000338432	ENSG00000076555	ACACB	TRUE	FALSE
chr12	109216617	G	T	ENST00000338432	ENSG00000076555	ACACB	TRUE	FALSE
chr12	109216621	C	A	ENST00000338432	ENSG00000076555	ACACB	TRUE	TRUE
chr12	109216621	C	G	ENST00000338432	ENSG00000076555	ACACB	TRUE	TRUE
chr12	109216642	T	A	ENST00000338432	ENSG00000076555	ACACB	TRUE	TRUE
chr12	109216642	T	G	ENST00000338432	ENSG00000076555	ACACB	TRUE	TRUE
chr12	109216646	A	T	ENST00000338432	ENSG00000076555	ACACB	TRUE	TRUE
chr12	109216659	T	A	ENST00000338432	ENSG00000076555	ACACB	TRUE	TRUE
chr12	109216670	A	T	ENST00000338432	ENSG00000076555	ACACB	TRUE	TRUE
chr12	109216673	A	T	ENST00000338432	ENSG00000076555	ACACB	TRUE	TRUE
chr12	109216678	C	A	ENST00000338432	ENSG00000076555	ACACB	TRUE	TRUE
chr12	109216678	C	G	ENST00000338432	ENSG00000076555	ACACB	TRUE	TRUE
chr12	109216680	T	A	ENST00000338432	ENSG00000076555	ACACB	TRUE	TRUE
chr12	109216688	G	T	ENST00000338432	ENSG00000076555	ACACB	TRUE	TRUE
chr12	109216700	C	T	ENST00000338432	ENSG00000076555	ACACB	TRUE	TRUE
chr12	109216703	C	T	ENST00000338432	ENSG00000076555	ACACB	TRUE	TRUE
chr12	109216707	G	A	ENST00000338432	ENSG00000076555	ACACB	TRUE	FALSE
chr12	109216707	G	C	ENST00000338432	ENSG00000076555	ACACB	TRUE	FALSE
chr12	109216707	G	T	ENST00000338432	ENSG00000076555	ACACB	TRUE	FALSE
chr12	109216708	C	A	ENST00000338432	ENSG00000076555	ACACB	FALSE	FALSE
chr12	109216708	C	G	ENST00000338432	ENSG00000076555	ACACB	FALSE	FALSE
chr12	109216708	C	T	ENST00000338432	ENSG00000076555	ACACB	FALSE	FALSE
chr12	109216794	A	C	ENST00000338432	ENSG00000076555	ACACB	TRUE	FALSE
chr12	109216794	A	G	ENST00000338432	ENSG00000076555	ACACB	TRUE	FALSE
chr12	109216794	A	T	ENST00000338432	ENSG00000076555	ACACB	TRUE	FALSE
chr12	109216795	G	A	ENST00000338432	ENSG00000076555	ACACB	TRUE	FALSE
chr12	109216795	G	C	ENST00000338432	ENSG00000076555	ACACB	TRUE	FALSE
chr12	109216795	G	T	ENST00000338432	ENSG00000076555	ACACB	TRUE	FALSE
chr12	109216803	C	A	ENST00000338432	ENSG00000076555	ACACB	TRUE	TRUE
chr12	109216803	C	G	ENST00000338432	ENSG00000076555	ACACB	TRUE	TRUE
chr12	109216807	A	T	ENST00000338432	ENSG00000076555	ACACB	TRUE	TRUE
chr12	109216812	T	A	ENST00000338432	ENSG00000076555	ACACB	TRUE	TRUE
chr12	109216828	G	T	ENST00000338432	ENSG00000076555	ACACB	TRUE	TRUE
chr12	109216831	C	T	ENST00000338432	ENSG00000076555	ACACB	TRUE	TRUE
chr12	109216837	A	T	ENST00000338432	ENSG00000076555	ACACB	TRUE	TRUE
chr12	109216852	C	T	ENST00000338432	ENSG00000076555	ACACB	TRUE	TRUE
chr12	109216866	C	A	ENST00000338432	ENSG00000076555	ACACB	TRUE	TRUE
chr12	109216882	C	T	ENST00000338432	ENSG00000076555	ACACB	TRUE	TRUE
chr12	109216891	A	T	ENST00000338432	ENSG00000076555	ACACB	TRUE	TRUE
chr12	109216894	A	T	ENST00000338432	ENSG00000076555	ACACB	TRUE	TRUE
chr12	109216900	C	T	ENST00000338432	ENSG00000076555	ACACB	TRUE	TRUE
chr12	109216916	T	A	ENST00000338432	ENSG00000076555	ACACB	TRUE	TRUE
chr12	109216921	G	A	ENST00000338432	ENSG00000076555	ACACB	TRUE	FALSE
chr12	109216921	G	C	ENST00000338432	ENSG00000076555	ACACB	TRUE	FALSE
chr12	109216921	G	T	ENST00000338432	ENSG00000076555	ACACB	TRUE	FALSE
chr12	109216922	T	A	ENST00000338432	ENSG00000076555	ACACB	TRUE	FALSE
chr12	109216922	T	C	ENST00000338432	ENSG00000076555	ACACB	TRUE	FALSE
chr12	109216922	T	G	ENST00000338432	ENSG00000076555	ACACB	TRUE	FALSE
chr12	109222505	A	C	ENST00000338432	ENSG00000076555	ACACB	TRUE	FALSE
chr12	109222505	A	G	ENST00000338432	ENSG00000076555	ACACB	TRUE	FALSE
chr12	109222505	A	T	ENST00000338432	ENSG00000076555	ACACB	TRUE	FALSE
chr12	109222506	G	A	ENST00000338432	ENSG00000076555	ACACB	TRUE	FALSE
chr12	109222506	G	C	ENST00000338432	ENSG00000076555	ACACB	TRUE	FALSE
chr12	109222506	G	T	ENST00000338432	ENSG00000076555	ACACB	TRUE	FALSE
chr12	109222510	G	T	ENST00000338432	ENSG00000076555	ACACB	TRUE	TRUE
chr12	109222518	T	A	ENST00000338432	ENSG00000076555	ACACB	TRUE	TRUE
chr12	109222538	C	A	ENST00000338432	ENSG00000076555	ACACB	TRUE	TRUE
chr12	109222543	G	T	ENST00000338432	ENSG00000076555	ACACB	TRUE	TRUE
chr12	109222564	G	T	ENST00000338432	ENSG00000076555	ACACB	TRUE	TRUE
chr12	109222573	C	T	ENST00000338432	ENSG00000076555	ACACB	TRUE	TRUE
chr12	109222582	A	T	ENST00000338432	ENSG00000076555	ACACB	TRUE	TRUE
chr12	109222588	G	T	ENST00000338432	ENSG00000076555	ACACB	TRUE	TRUE
chr12	109222596	C	A	ENST00000338432	ENSG00000076555	ACACB	TRUE	TRUE
chr12	109222597	A	T	ENST00000338432	ENSG00000076555	ACACB	TRUE	TRUE
chr12	109222609	A	T	ENST00000338432	ENSG00000076555	ACACB	TRUE	TRUE
chr12	109222618	C	T	ENST00000338432	ENSG00000076555	ACACB	TRUE	TRUE
chr12	109222621	G	A	ENST00000338432	ENSG00000076555	ACACB	TRUE	FALSE
chr12	109222621	G	C	ENST00000338432	ENSG00000076555	ACACB	TRUE	FALSE
chr12	109222621	G	T	ENST00000338432	ENSG00000076555	ACACB	TRUE	FALSE
chr12	109222622	T	A	ENST00000338432	ENSG00000076555	ACACB	TRUE	FALSE
chr12	109222622	T	C	ENST00000338432	ENSG00000076555	ACACB	TRUE	FALSE
chr12	109222622	T	G	ENST00000338432	ENSG00000076555	ACACB	TRUE	FALSE
chr12	109222797	A	C	ENST00000338432	ENSG00000076555	ACACB	TRUE	FALSE
chr12	109222797	A	G	ENST00000338432	ENSG00000076555	ACACB	TRUE	FALSE
chr12	109222797	A	T	ENST00000338432	ENSG00000076555	ACACB	TRUE	FALSE
chr12	109222798	G	A	ENST00000338432	ENSG00000076555	ACACB	TRUE	FALSE
chr12	109222798	G	C	ENST00000338432	ENSG00000076555	ACACB	TRUE	FALSE
chr12	109222798	G	T	ENST00000338432	ENSG00000076555	ACACB	TRUE	FALSE
chr12	109222828	C	A	ENST00000338432	ENSG00000076555	ACACB	TRUE	TRUE
chr12	109222828	C	G	ENST00000338432	ENSG00000076555	ACACB	TRUE	TRUE
chr12	109222829	G	T	ENST00000338432	ENSG00000076555	ACACB	TRUE	TRUE
chr12	109222844	C	T	ENST00000338432	ENSG00000076555	ACACB	TRUE	TRUE
chr12	109222850	G	T	ENST00000338432	ENSG00000076555	ACACB	TRUE	TRUE
chr12	109222882	C	A	ENST00000338432	ENSG00000076555	ACACB	TRUE	TRUE
chr12	109222882	C	G	ENST00000338432	ENSG00000076555	ACACB	TRUE	TRUE
chr12	109222889	C	T	ENST00000338432	ENSG00000076555	ACACB	TRUE	TRUE
chr12	109222897	C	A	ENST00000338432	ENSG00000076555	ACACB	TRUE	TRUE
chr12	109222901	G	T	ENST00000338432	ENSG00000076555	ACACB	TRUE	TRUE
chr12	109222910	A	T	ENST00000338432	ENSG00000076555	ACACB	TRUE	TRUE
chr12	109222913	G	A	ENST00000338432	ENSG00000076555	ACACB	TRUE	TRUE
chr12	109222913	G	C	ENST00000338432	ENSG00000076555	ACACB	TRUE	TRUE
chr12	109222913	G	T	ENST00000338432	ENSG00000076555	ACACB	TRUE	FALSE
chr12	109222914	T	A	ENST00000338432	ENSG00000076555	ACACB	TRUE	TRUE
chr12	109222914	T	C	ENST00000338432	ENSG00000076555	ACACB	TRUE	FALSE
chr12	109222914	T	G	ENST00000338432	ENSG00000076555	ACACB	TRUE	FALSE
chr12	109223813	A	C	ENST00000338432	ENSG00000076555	ACACB	TRUE	FALSE
chr12	109223813	A	G	ENST00000338432	ENSG00000076555	ACACB	TRUE	TRUE
chr12	109223813	A	T	ENST00000338432	ENSG00000076555	ACACB	TRUE	TRUE
chr12	109223814	G	A	ENST00000338432	ENSG00000076555	ACACB	TRUE	FALSE
chr12	109223814	G	C	ENST00000338432	ENSG00000076555	ACACB	TRUE	FALSE
chr12	109223814	G	T	ENST00000338432	ENSG00000076555	ACACB	TRUE	FALSE
chr12	109223815	A	T	ENST00000338432	ENSG00000076555	ACACB	TRUE	TRUE
chr12	109223819	T	A	ENST00000338432	ENSG00000076555	ACACB	TRUE	TRUE
chr12	109223819	T	G	ENST00000338432	ENSG00000076555	ACACB	TRUE	TRUE
chr12	109223828	C	A	ENST00000338432	ENSG00000076555	ACACB	TRUE	TRUE
chr12	109223830	G	T	ENST00000338432	ENSG00000076555	ACACB	TRUE	TRUE
chr12	109223868	T	A	ENST00000338432	ENSG00000076555	ACACB	TRUE	TRUE
chr12	109223868	T	G	ENST00000338432	ENSG00000076555	ACACB	TRUE	TRUE
chr12	109223878	A	T	ENST00000338432	ENSG00000076555	ACACB	TRUE	TRUE
chr12	109223889	C	A	ENST00000338432	ENSG00000076555	ACACB	TRUE	TRUE
chr12	109223900	T	A	ENST00000338432	ENSG00000076555	ACACB	TRUE	TRUE
chr12	109223902	G	T	ENST00000338432	ENSG00000076555	ACACB	TRUE	TRUE
chr12	109223905	G	A	ENST00000338432	ENSG00000076555	ACACB	TRUE	TRUE
chr12	109223905	G	C	ENST00000338432	ENSG00000076555	ACACB	TRUE	TRUE
chr12	109223905	G	T	ENST00000338432	ENSG00000076555	ACACB	TRUE	TRUE
chr12	109223906	T	A	ENST00000338432	ENSG00000076555	ACACB	TRUE	TRUE
chr12	109223906	T	C	ENST00000338432	ENSG00000076555	ACACB	TRUE	FALSE
chr12	109223906	T	G	ENST00000338432	ENSG00000076555	ACACB	TRUE	TRUE
chr12	109227369	A	C	ENST00000338432	ENSG00000076555	ACACB	TRUE	TRUE
chr12	109227369	A	G	ENST00000338432	ENSG00000076555	ACACB	TRUE	TRUE
chr12	109227369	A	T	ENST00000338432	ENSG00000076555	ACACB	TRUE	TRUE
chr12	109227370	G	A	ENST00000338432	ENSG00000076555	ACACB	TRUE	FALSE
chr12	109227370	G	C	ENST00000338432	ENSG00000076555	ACACB	TRUE	FALSE
chr12	109227370	G	T	ENST00000338432	ENSG00000076555	ACACB	TRUE	TRUE
chr12	109227376	C	A	ENST00000338432	ENSG00000076555	ACACB	TRUE	TRUE
chr12	109227376	C	G	ENST00000338432	ENSG00000076555	ACACB	TRUE	TRUE
chr12	109227391	C	A	ENST00000338432	ENSG00000076555	ACACB	TRUE	TRUE
chr12	109227391	C	G	ENST00000338432	ENSG00000076555	ACACB	TRUE	TRUE
chr12	109227400	T	A	ENST00000338432	ENSG00000076555	ACACB	TRUE	TRUE
chr12	109227400	T	G	ENST00000338432	ENSG00000076555	ACACB	TRUE	TRUE
chr12	109227401	G	T	ENST00000338432	ENSG00000076555	ACACB	TRUE	TRUE
chr12	109227405	T	A	ENST00000338432	ENSG00000076555	ACACB	TRUE	TRUE
chr12	109227405	T	G	ENST00000338432	ENSG00000076555	ACACB	TRUE	TRUE
chr12	109227416	C	T	ENST00000338432	ENSG00000076555	ACACB	TRUE	TRUE
chr12	109227425	C	T	ENST00000338432	ENSG00000076555	ACACB	TRUE	TRUE
chr12	109227445	C	A	ENST00000338432	ENSG00000076555	ACACB	TRUE	TRUE
chr12	109227452	G	T	ENST00000338432	ENSG00000076555	ACACB	TRUE	TRUE
chr12	109227458	C	T	ENST00000338432	ENSG00000076555	ACACB	TRUE	TRUE
chr12	109227490	G	A	ENST00000338432	ENSG00000076555	ACACB	TRUE	FALSE
chr12	109227490	G	C	ENST00000338432	ENSG00000076555	ACACB	TRUE	FALSE
chr12	109227490	G	T	ENST00000338432	ENSG00000076555	ACACB	TRUE	FALSE
chr12	109227491	T	A	ENST00000338432	ENSG00000076555	ACACB	TRUE	FALSE
chr12	109227491	T	C	ENST00000338432	ENSG00000076555	ACACB	TRUE	FALSE
chr12	109227491	T	G	ENST00000338432	ENSG00000076555	ACACB	TRUE	FALSE
chr12	109232667	A	C	ENST00000338432	ENSG00000076555	ACACB	TRUE	FALSE
chr12	109232667	A	G	ENST00000338432	ENSG00000076555	ACACB	TRUE	FALSE
chr12	109232667	A	T	ENST00000338432	ENSG00000076555	ACACB	TRUE	FALSE
chr12	109232668	G	A	ENST00000338432	ENSG00000076555	ACACB	TRUE	FALSE
chr12	109232668	G	C	ENST00000338432	ENSG00000076555	ACACB	TRUE	FALSE
chr12	109232668	G	T	ENST00000338432	ENSG00000076555	ACACB	TRUE	FALSE
chr12	109232721	G	T	ENST00000338432	ENSG00000076555	ACACB	TRUE	TRUE
chr12	109232756	C	A	ENST00000338432	ENSG00000076555	ACACB	TRUE	TRUE
chr12	109232757	C	T	ENST00000338432	ENSG00000076555	ACACB	TRUE	TRUE
chr12	109232766	G	T	ENST00000338432	ENSG00000076555	ACACB	TRUE	TRUE
chr12	109232787	A	T	ENST00000338432	ENSG00000076555	ACACB	TRUE	TRUE
chr12	109232793	G	T	ENST00000338432	ENSG00000076555	ACACB	TRUE	TRUE
chr12	109232805	A	T	ENST00000338432	ENSG00000076555	ACACB	TRUE	TRUE
chr12	109232807	G	A	ENST00000338432	ENSG00000076555	ACACB	TRUE	FALSE
chr12	109232807	G	C	ENST00000338432	ENSG00000076555	ACACB	TRUE	FALSE
chr12	109232807	G	T	ENST00000338432	ENSG00000076555	ACACB	TRUE	FALSE
chr12	109232808	T	A	ENST00000338432	ENSG00000076555	ACACB	TRUE	FALSE
chr12	109232808	T	C	ENST00000338432	ENSG00000076555	ACACB	TRUE	FALSE
chr12	109232808	T	G	ENST00000338432	ENSG00000076555	ACACB	TRUE	FALSE
chr12	109233746	A	C	ENST00000338432	ENSG00000076555	ACACB	TRUE	FALSE
chr12	109233746	A	G	ENST00000338432	ENSG00000076555	ACACB	TRUE	FALSE
chr12	109233746	A	T	ENST00000338432	ENSG00000076555	ACACB	TRUE	FALSE
chr12	109233747	G	A	ENST00000338432	ENSG00000076555	ACACB	TRUE	FALSE
chr12	109233747	G	C	ENST00000338432	ENSG00000076555	ACACB	TRUE	FALSE
chr12	109233747	G	T	ENST00000338432	ENSG00000076555	ACACB	TRUE	FALSE
chr12	109233758	G	T	ENST00000338432	ENSG00000076555	ACACB	TRUE	TRUE
chr12	109233772	C	A	ENST00000338432	ENSG00000076555	ACACB	TRUE	TRUE
chr12	109233788	A	T	ENST00000338432	ENSG00000076555	ACACB	TRUE	TRUE
chr12	109233809	G	T	ENST00000338432	ENSG00000076555	ACACB	TRUE	TRUE
chr12	109233829	C	A	ENST00000338432	ENSG00000076555	ACACB	TRUE	TRUE
chr12	109233829	C	G	ENST00000338432	ENSG00000076555	ACACB	TRUE	TRUE
chr12	109233833	G	T	ENST00000338432	ENSG00000076555	ACACB	TRUE	TRUE
chr12	109233844	C	A	ENST00000338432	ENSG00000076555	ACACB	TRUE	TRUE
chr12	109233845	A	T	ENST00000338432	ENSG00000076555	ACACB	TRUE	TRUE
chr12	109233848	G	A	ENST00000338432	ENSG00000076555	ACACB	TRUE	FALSE
chr12	109233848	G	C	ENST00000338432	ENSG00000076555	ACACB	TRUE	FALSE
chr12	109233848	G	T	ENST00000338432	ENSG00000076555	ACACB	TRUE	FALSE
chr12	109233849	T	A	ENST00000338432	ENSG00000076555	ACACB	TRUE	FALSE
chr12	109233849	T	C	ENST00000338432	ENSG00000076555	ACACB	FALSE	FALSE
chr12	109233849	T	G	ENST00000338432	ENSG00000076555	ACACB	TRUE	FALSE
chr12	109233936	A	C	ENST00000338432	ENSG00000076555	ACACB	TRUE	FALSE
chr12	109233936	A	G	ENST00000338432	ENSG00000076555	ACACB	TRUE	FALSE
chr12	109233936	A	T	ENST00000338432	ENSG00000076555	ACACB	TRUE	FALSE
chr12	109233937	G	A	ENST00000338432	ENSG00000076555	ACACB	TRUE	FALSE
chr12	109233937	G	C	ENST00000338432	ENSG00000076555	ACACB	TRUE	FALSE
chr12	109233937	G	T	ENST00000338432	ENSG00000076555	ACACB	TRUE	FALSE
chr12	109233944	A	T	ENST00000338432	ENSG00000076555	ACACB	TRUE	TRUE
chr12	109233947	G	T	ENST00000338432	ENSG00000076555	ACACB	TRUE	TRUE
chr12	109233950	G	T	ENST00000338432	ENSG00000076555	ACACB	TRUE	TRUE
chr12	109233980	C	T	ENST00000338432	ENSG00000076555	ACACB	TRUE	TRUE
chr12	109233985	T	A	ENST00000338432	ENSG00000076555	ACACB	TRUE	TRUE
chr12	109233998	G	T	ENST00000338432	ENSG00000076555	ACACB	TRUE	TRUE
chr12	109234004	G	T	ENST00000338432	ENSG00000076555	ACACB	TRUE	TRUE
chr12	109234023	T	A	ENST00000338432	ENSG00000076555	ACACB	TRUE	TRUE
chr12	109234023	T	G	ENST00000338432	ENSG00000076555	ACACB	TRUE	TRUE
chr12	109234037	C	T	ENST00000338432	ENSG00000076555	ACACB	TRUE	TRUE
chr12	109234043	A	T	ENST00000338432	ENSG00000076555	ACACB	TRUE	TRUE
chr12	109234046	G	A	ENST00000338432	ENSG00000076555	ACACB	TRUE	FALSE
chr12	109234046	G	C	ENST00000338432	ENSG00000076555	ACACB	TRUE	FALSE
chr12	109234046	G	T	ENST00000338432	ENSG00000076555	ACACB	TRUE	FALSE
chr12	109234047	T	A	ENST00000338432	ENSG00000076555	ACACB	TRUE	FALSE
chr12	109234047	T	C	ENST00000338432	ENSG00000076555	ACACB	FALSE	FALSE
chr12	109234047	T	G	ENST00000338432	ENSG00000076555	ACACB	TRUE	FALSE
chr12	109235311	A	C	ENST00000338432	ENSG00000076555	ACACB	TRUE	FALSE
chr12	109235311	A	G	ENST00000338432	ENSG00000076555	ACACB	TRUE	FALSE
chr12	109235311	A	T	ENST00000338432	ENSG00000076555	ACACB	TRUE	FALSE
chr12	109235312	G	A	ENST00000338432	ENSG00000076555	ACACB	TRUE	FALSE
chr12	109235312	G	C	ENST00000338432	ENSG00000076555	ACACB	TRUE	FALSE
chr12	109235312	G	T	ENST00000338432	ENSG00000076555	ACACB	TRUE	FALSE
chr12	109235313	A	T	ENST00000338432	ENSG00000076555	ACACB	TRUE	TRUE
chr12	109235333	T	A	ENST00000338432	ENSG00000076555	ACACB	TRUE	TRUE
chr12	109235333	T	G	ENST00000338432	ENSG00000076555	ACACB	TRUE	TRUE
chr12	109235334	G	T	ENST00000338432	ENSG00000076555	ACACB	TRUE	TRUE
chr12	109235340	C	T	ENST00000338432	ENSG00000076555	ACACB	TRUE	TRUE
chr12	109235343	C	T	ENST00000338432	ENSG00000076555	ACACB	TRUE	TRUE
chr12	109235356	T	A	ENST00000338432	ENSG00000076555	ACACB	TRUE	TRUE
chr12	109235364	C	T	ENST00000338432	ENSG00000076555	ACACB	TRUE	TRUE
chr12	109235367	G	T	ENST00000338432	ENSG00000076555	ACACB	TRUE	TRUE
chr12	109235370	G	A	ENST00000338432	ENSG00000076555	ACACB	TRUE	FALSE
chr12	109235370	G	C	ENST00000338432	ENSG00000076555	ACACB	TRUE	FALSE
chr12	109235370	G	T	ENST00000338432	ENSG00000076555	ACACB	TRUE	FALSE
chr12	109235371	T	A	ENST00000338432	ENSG00000076555	ACACB	TRUE	FALSE
chr12	109235371	T	C	ENST00000338432	ENSG00000076555	ACACB	TRUE	FALSE
chr12	109235371	T	G	ENST00000338432	ENSG00000076555	ACACB	TRUE	FALSE
chr12	109235604	A	C	ENST00000338432	ENSG00000076555	ACACB	TRUE	FALSE
chr12	109235604	A	G	ENST00000338432	ENSG00000076555	ACACB	TRUE	FALSE
chr12	109235604	A	T	ENST00000338432	ENSG00000076555	ACACB	TRUE	FALSE
chr12	109235605	G	A	ENST00000338432	ENSG00000076555	ACACB	TRUE	FALSE
chr12	109235605	G	C	ENST00000338432	ENSG00000076555	ACACB	TRUE	FALSE
chr12	109235605	G	T	ENST00000338432	ENSG00000076555	ACACB	TRUE	FALSE
chr12	109235606	A	T	ENST00000338432	ENSG00000076555	ACACB	TRUE	TRUE
chr12	109235609	G	T	ENST00000338432	ENSG00000076555	ACACB	TRUE	TRUE
chr12	109235618	A	T	ENST00000338432	ENSG00000076555	ACACB	TRUE	TRUE
chr12	109235633	A	T	ENST00000338432	ENSG00000076555	ACACB	TRUE	TRUE
chr12	109235639	A	T	ENST00000338432	ENSG00000076555	ACACB	TRUE	TRUE
chr12	109235645	G	T	ENST00000338432	ENSG00000076555	ACACB	TRUE	TRUE
chr12	109235648	G	A	ENST00000338432	ENSG00000076555	ACACB	TRUE	FALSE
chr12	109235648	G	C	ENST00000338432	ENSG00000076555	ACACB	TRUE	FALSE
chr12	109235648	G	T	ENST00000338432	ENSG00000076555	ACACB	TRUE	FALSE
chr12	109235649	T	A	ENST00000338432	ENSG00000076555	ACACB	TRUE	FALSE
chr12	109235649	T	C	ENST00000338432	ENSG00000076555	ACACB	TRUE	FALSE
chr12	109235649	T	G	ENST00000338432	ENSG00000076555	ACACB	TRUE	FALSE
chr12	109237163	A	C	ENST00000338432	ENSG00000076555	ACACB	TRUE	FALSE
chr12	109237163	A	G	ENST00000338432	ENSG00000076555	ACACB	TRUE	FALSE
chr12	109237163	A	T	ENST00000338432	ENSG00000076555	ACACB	TRUE	FALSE
chr12	109237164	G	A	ENST00000338432	ENSG00000076555	ACACB	TRUE	FALSE
chr12	109237164	G	C	ENST00000338432	ENSG00000076555	ACACB	TRUE	FALSE
chr12	109237164	G	T	ENST00000338432	ENSG00000076555	ACACB	TRUE	FALSE
chr12	109237171	G	T	ENST00000338432	ENSG00000076555	ACACB	TRUE	TRUE
chr12	109237185	C	A	ENST00000338432	ENSG00000076555	ACACB	TRUE	TRUE
chr12	109237185	C	G	ENST00000338432	ENSG00000076555	ACACB	TRUE	TRUE
chr12	109237193	T	A	ENST00000338432	ENSG00000076555	ACACB	TRUE	TRUE
chr12	109237195	G	T	ENST00000338432	ENSG00000076555	ACACB	TRUE	TRUE
chr12	109237213	C	T	ENST00000338432	ENSG00000076555	ACACB	TRUE	TRUE
chr12	109237219	G	T	ENST00000338432	ENSG00000076555	ACACB	TRUE	TRUE
chr12	109237263	T	A	ENST00000338432	ENSG00000076555	ACACB	TRUE	TRUE
chr12	109237273	A	T	ENST00000338432	ENSG00000076555	ACACB	TRUE	TRUE
chr12	109237287	C	A	ENST00000338432	ENSG00000076555	ACACB	TRUE	TRUE
chr12	109237287	C	G	ENST00000338432	ENSG00000076555	ACACB	TRUE	TRUE
chr12	109237300	A	T	ENST00000338432	ENSG00000076555	ACACB	TRUE	TRUE
chr12	109237306	A	T	ENST00000338432	ENSG00000076555	ACACB	TRUE	TRUE
chr12	109237309	G	T	ENST00000338432	ENSG00000076555	ACACB	TRUE	TRUE
chr12	109237318	G	T	ENST00000338432	ENSG00000076555	ACACB	TRUE	TRUE
chr12	109237378	A	T	ENST00000338432	ENSG00000076555	ACACB	TRUE	TRUE
chr12	109237381	G	A	ENST00000338432	ENSG00000076555	ACACB	TRUE	FALSE
chr12	109237381	G	C	ENST00000338432	ENSG00000076555	ACACB	TRUE	FALSE
chr12	109237381	G	T	ENST00000338432	ENSG00000076555	ACACB	TRUE	FALSE
chr12	109237382	T	A	ENST00000338432	ENSG00000076555	ACACB	TRUE	FALSE
chr12	109237382	T	C	ENST00000338432	ENSG00000076555	ACACB	FALSE	FALSE
chr12	109237382	T	G	ENST00000338432	ENSG00000076555	ACACB	TRUE	FALSE
chr12	109239828	A	C	ENST00000338432	ENSG00000076555	ACACB	TRUE	FALSE
chr12	109239828	A	G	ENST00000338432	ENSG00000076555	ACACB	TRUE	FALSE
chr12	109239828	A	T	ENST00000338432	ENSG00000076555	ACACB	TRUE	FALSE
chr12	109239829	G	A	ENST00000338432	ENSG00000076555	ACACB	TRUE	FALSE
chr12	109239829	G	C	ENST00000338432	ENSG00000076555	ACACB	TRUE	FALSE
chr12	109239829	G	T	ENST00000338432	ENSG00000076555	ACACB	TRUE	FALSE
chr12	109239830	G	T	ENST00000338432	ENSG00000076555	ACACB	TRUE	TRUE
chr12	109239842	G	T	ENST00000338432	ENSG00000076555	ACACB	TRUE	TRUE
chr12	109239847	C	A	ENST00000338432	ENSG00000076555	ACACB	TRUE	TRUE
chr12	109239847	C	G	ENST00000338432	ENSG00000076555	ACACB	TRUE	TRUE
chr12	109239851	C	T	ENST00000338432	ENSG00000076555	ACACB	TRUE	TRUE
chr12	109239857	G	T	ENST00000338432	ENSG00000076555	ACACB	TRUE	TRUE
chr12	109239863	G	T	ENST00000338432	ENSG00000076555	ACACB	TRUE	TRUE
chr12	109239878	G	T	ENST00000338432	ENSG00000076555	ACACB	TRUE	TRUE
chr12	109239890	G	T	ENST00000338432	ENSG00000076555	ACACB	TRUE	TRUE
chr12	109239896	G	T	ENST00000338432	ENSG00000076555	ACACB	TRUE	TRUE
chr12	109239934	C	A	ENST00000338432	ENSG00000076555	ACACB	TRUE	TRUE
chr12	109239983	A	T	ENST00000338432	ENSG00000076555	ACACB	TRUE	TRUE
chr12	109239986	G	A	ENST00000338432	ENSG00000076555	ACACB	TRUE	FALSE
chr12	109239986	G	C	ENST00000338432	ENSG00000076555	ACACB	TRUE	FALSE
chr12	109239986	G	T	ENST00000338432	ENSG00000076555	ACACB	TRUE	FALSE
chr12	109239987	T	A	ENST00000338432	ENSG00000076555	ACACB	TRUE	FALSE
chr12	109239987	T	C	ENST00000338432	ENSG00000076555	ACACB	TRUE	FALSE
chr12	109239987	T	G	ENST00000338432	ENSG00000076555	ACACB	TRUE	FALSE
chr12	109241076	A	C	ENST00000338432	ENSG00000076555	ACACB	TRUE	FALSE
chr12	109241076	A	G	ENST00000338432	ENSG00000076555	ACACB	TRUE	FALSE
chr12	109241076	A	T	ENST00000338432	ENSG00000076555	ACACB	TRUE	FALSE
chr12	109241077	G	A	ENST00000338432	ENSG00000076555	ACACB	TRUE	FALSE
chr12	109241077	G	C	ENST00000338432	ENSG00000076555	ACACB	TRUE	FALSE
chr12	109241077	G	T	ENST00000338432	ENSG00000076555	ACACB	TRUE	FALSE
chr12	109241081	G	T	ENST00000338432	ENSG00000076555	ACACB	TRUE	TRUE
chr12	109241084	G	T	ENST00000338432	ENSG00000076555	ACACB	TRUE	TRUE
chr12	109241098	C	A	ENST00000338432	ENSG00000076555	ACACB	TRUE	TRUE
chr12	109241098	C	G	ENST00000338432	ENSG00000076555	ACACB	TRUE	TRUE
chr12	109241113	C	A	ENST00000338432	ENSG00000076555	ACACB	TRUE	TRUE
chr12	109241113	C	G	ENST00000338432	ENSG00000076555	ACACB	TRUE	TRUE
chr12	109241127	G	A	ENST00000338432	ENSG00000076555	ACACB	TRUE	TRUE
chr12	109241128	G	A	ENST00000338432	ENSG00000076555	ACACB	TRUE	TRUE
chr12	109241129	A	T	ENST00000338432	ENSG00000076555	ACACB	TRUE	TRUE
chr12	109241144	C	T	ENST00000338432	ENSG00000076555	ACACB	TRUE	TRUE
chr12	109241150	G	T	ENST00000338432	ENSG00000076555	ACACB	TRUE	TRUE
chr12	109241156	A	T	ENST00000338432	ENSG00000076555	ACACB	TRUE	TRUE
chr12	109241171	C	T	ENST00000338432	ENSG00000076555	ACACB	TRUE	TRUE
chr12	109241219	G	T	ENST00000338432	ENSG00000076555	ACACB	TRUE	TRUE
chr12	109241223	C	A	ENST00000338432	ENSG00000076555	ACACB	TRUE	TRUE
chr12	109241230	C	A	ENST00000338432	ENSG00000076555	ACACB	TRUE	TRUE
chr12	109241230	C	G	ENST00000338432	ENSG00000076555	ACACB	TRUE	TRUE
chr12	109241233	C	A	ENST00000338432	ENSG00000076555	ACACB	TRUE	TRUE
chr12	109241233	C	G	ENST00000338432	ENSG00000076555	ACACB	TRUE	TRUE
chr12	109241251	C	A	ENST00000338432	ENSG00000076555	ACACB	TRUE	TRUE
chr12	109241251	C	G	ENST00000338432	ENSG00000076555	ACACB	TRUE	TRUE
chr12	109241252	A	T	ENST00000338432	ENSG00000076555	ACACB	TRUE	TRUE
chr12	109241255	G	T	ENST00000338432	ENSG00000076555	ACACB	TRUE	TRUE
chr12	109241270	A	T	ENST00000338432	ENSG00000076555	ACACB	TRUE	TRUE
chr12	109241276	G	T	ENST00000338432	ENSG00000076555	ACACB	TRUE	TRUE
chr12	109241282	G	A	ENST00000338432	ENSG00000076555	ACACB	TRUE	FALSE
chr12	109241282	G	C	ENST00000338432	ENSG00000076555	ACACB	TRUE	FALSE
chr12	109241282	G	T	ENST00000338432	ENSG00000076555	ACACB	TRUE	FALSE
chr12	109241283	T	A	ENST00000338432	ENSG00000076555	ACACB	TRUE	FALSE
chr12	109241283	T	C	ENST00000338432	ENSG00000076555	ACACB	TRUE	FALSE
chr12	109241283	T	G	ENST00000338432	ENSG00000076555	ACACB	TRUE	FALSE
chr12	109242435	A	C	ENST00000338432	ENSG00000076555	ACACB	TRUE	FALSE
chr12	109242435	A	G	ENST00000338432	ENSG00000076555	ACACB	TRUE	FALSE
chr12	109242435	A	T	ENST00000338432	ENSG00000076555	ACACB	TRUE	FALSE
chr12	109242436	G	A	ENST00000338432	ENSG00000076555	ACACB	TRUE	FALSE
chr12	109242436	G	C	ENST00000338432	ENSG00000076555	ACACB	TRUE	FALSE
chr12	109242436	G	T	ENST00000338432	ENSG00000076555	ACACB	TRUE	FALSE
chr12	109242461	A	T	ENST00000338432	ENSG00000076555	ACACB	TRUE	TRUE
chr12	109242464	C	T	ENST00000338432	ENSG00000076555	ACACB	TRUE	TRUE
chr12	109242473	C	T	ENST00000338432	ENSG00000076555	ACACB	TRUE	TRUE
chr12	109242502	C	A	ENST00000338432	ENSG00000076555	ACACB	TRUE	TRUE
chr12	109242502	C	G	ENST00000338432	ENSG00000076555	ACACB	TRUE	TRUE
chr12	109242509	A	T	ENST00000338432	ENSG00000076555	ACACB	TRUE	TRUE
chr12	109242521	C	T	ENST00000338432	ENSG00000076555	ACACB	TRUE	TRUE
chr12	109242527	A	T	ENST00000338432	ENSG00000076555	ACACB	TRUE	TRUE
chr12	109242530	C	T	ENST00000338432	ENSG00000076555	ACACB	TRUE	TRUE
chr12	109242536	C	T	ENST00000338432	ENSG00000076555	ACACB	TRUE	TRUE
chr12	109242542	C	T	ENST00000338432	ENSG00000076555	ACACB	TRUE	TRUE
chr12	109242551	G	T	ENST00000338432	ENSG00000076555	ACACB	TRUE	TRUE
chr12	109242562	C	A	ENST00000338432	ENSG00000076555	ACACB	TRUE	TRUE
chr12	109242562	C	G	ENST00000338432	ENSG00000076555	ACACB	TRUE	TRUE
chr12	109242568	T	A	ENST00000338432	ENSG00000076555	ACACB	TRUE	TRUE
chr12	109242568	T	G	ENST00000338432	ENSG00000076555	ACACB	TRUE	TRUE
chr12	109242578	G	T	ENST00000338432	ENSG00000076555	ACACB	TRUE	TRUE
chr12	109242590	C	T	ENST00000338432	ENSG00000076555	ACACB	TRUE	TRUE
chr12	109242593	G	A	ENST00000338432	ENSG00000076555	ACACB	TRUE	FALSE
chr12	109242593	G	C	ENST00000338432	ENSG00000076555	ACACB	TRUE	FALSE
chr12	109242593	G	T	ENST00000338432	ENSG00000076555	ACACB	TRUE	FALSE
chr12	109242594	C	A	ENST00000338432	ENSG00000076555	ACACB	TRUE	FALSE
chr12	109242594	C	G	ENST00000338432	ENSG00000076555	ACACB	TRUE	FALSE
chr12	109242594	C	T	ENST00000338432	ENSG00000076555	ACACB	FALSE	FALSE
chr12	109245624	A	C	ENST00000338432	ENSG00000076555	ACACB	TRUE	FALSE
chr12	109245624	A	G	ENST00000338432	ENSG00000076555	ACACB	TRUE	FALSE
chr12	109245624	A	T	ENST00000338432	ENSG00000076555	ACACB	TRUE	FALSE
chr12	109245625	G	A	ENST00000338432	ENSG00000076555	ACACB	TRUE	FALSE
chr12	109245625	G	C	ENST00000338432	ENSG00000076555	ACACB	TRUE	FALSE
chr12	109245625	G	T	ENST00000338432	ENSG00000076555	ACACB	TRUE	FALSE
chr12	109245635	A	T	ENST00000338432	ENSG00000076555	ACACB	TRUE	TRUE
chr12	109245642	G	A	ENST00000338432	ENSG00000076555	ACACB	TRUE	TRUE
chr12	109245643	G	A	ENST00000338432	ENSG00000076555	ACACB	TRUE	TRUE
chr12	109245656	A	T	ENST00000338432	ENSG00000076555	ACACB	TRUE	TRUE
chr12	109245661	T	A	ENST00000338432	ENSG00000076555	ACACB	TRUE	TRUE
chr12	109245661	T	G	ENST00000338432	ENSG00000076555	ACACB	TRUE	TRUE
chr12	109245665	A	T	ENST00000338432	ENSG00000076555	ACACB	TRUE	TRUE
chr12	109245682	C	A	ENST00000338432	ENSG00000076555	ACACB	TRUE	TRUE
chr12	109245682	C	G	ENST00000338432	ENSG00000076555	ACACB	TRUE	TRUE
chr12	109245686	G	T	ENST00000338432	ENSG00000076555	ACACB	TRUE	TRUE
chr12	109245690	T	A	ENST00000338432	ENSG00000076555	ACACB	TRUE	TRUE
chr12	109245690	T	G	ENST00000338432	ENSG00000076555	ACACB	TRUE	TRUE
chr12	109245696	T	A	ENST00000338432	ENSG00000076555	ACACB	TRUE	TRUE
chr12	109245704	C	T	ENST00000338432	ENSG00000076555	ACACB	TRUE	TRUE
chr12	109245710	C	T	ENST00000338432	ENSG00000076555	ACACB	TRUE	TRUE
chr12	109245719	G	T	ENST00000338432	ENSG00000076555	ACACB	TRUE	TRUE
chr12	109245728	C	T	ENST00000338432	ENSG00000076555	ACACB	TRUE	TRUE
chr12	109245740	G	T	ENST00000338432	ENSG00000076555	ACACB	TRUE	TRUE
chr12	109245746	G	T	ENST00000338432	ENSG00000076555	ACACB	TRUE	TRUE
chr12	109245749	G	A	ENST00000338432	ENSG00000076555	ACACB	TRUE	FALSE
chr12	109245749	G	C	ENST00000338432	ENSG00000076555	ACACB	TRUE	FALSE
chr12	109245749	G	T	ENST00000338432	ENSG00000076555	ACACB	TRUE	FALSE
chr12	109245750	T	A	ENST00000338432	ENSG00000076555	ACACB	TRUE	FALSE
chr12	109245750	T	C	ENST00000338432	ENSG00000076555	ACACB	TRUE	FALSE
chr12	109245750	T	G	ENST00000338432	ENSG00000076555	ACACB	TRUE	FALSE
chr12	109246177	A	C	ENST00000338432	ENSG00000076555	ACACB	TRUE	FALSE
chr12	109246177	A	G	ENST00000338432	ENSG00000076555	ACACB	TRUE	FALSE
chr12	109246177	A	T	ENST00000338432	ENSG00000076555	ACACB	TRUE	FALSE
chr12	109246178	G	A	ENST00000338432	ENSG00000076555	ACACB	TRUE	FALSE
chr12	109246178	G	C	ENST00000338432	ENSG00000076555	ACACB	TRUE	FALSE
chr12	109246178	G	T	ENST00000338432	ENSG00000076555	ACACB	TRUE	FALSE
chr12	109246197	A	T	ENST00000338432	ENSG00000076555	ACACB	TRUE	TRUE
chr12	109246209	A	T	ENST00000338432	ENSG00000076555	ACACB	TRUE	TRUE
chr12	109246215	C	T	ENST00000338432	ENSG00000076555	ACACB	TRUE	TRUE
chr12	109246218	G	T	ENST00000338432	ENSG00000076555	ACACB	TRUE	TRUE
chr12	109246223	C	A	ENST00000338432	ENSG00000076555	ACACB	TRUE	TRUE
chr12	109246223	C	G	ENST00000338432	ENSG00000076555	ACACB	TRUE	TRUE
chr12	109246227	G	T	ENST00000338432	ENSG00000076555	ACACB	TRUE	TRUE
chr12	109246230	G	T	ENST00000338432	ENSG00000076555	ACACB	TRUE	TRUE
chr12	109246275	G	T	ENST00000338432	ENSG00000076555	ACACB	TRUE	TRUE
chr12	109246290	G	T	ENST00000338432	ENSG00000076555	ACACB	TRUE	TRUE
chr12	109246293	G	T	ENST00000338432	ENSG00000076555	ACACB	TRUE	TRUE
chr12	109246307	C	A	ENST00000338432	ENSG00000076555	ACACB	TRUE	TRUE
chr12	109246307	C	G	ENST00000338432	ENSG00000076555	ACACB	TRUE	TRUE
chr12	109246320	G	T	ENST00000338432	ENSG00000076555	ACACB	TRUE	TRUE
chr12	109246335	G	T	ENST00000338432	ENSG00000076555	ACACB	TRUE	TRUE
chr12	109246347	A	T	ENST00000338432	ENSG00000076555	ACACB	TRUE	TRUE
chr12	109246355	C	A	ENST00000338432	ENSG00000076555	ACACB	TRUE	TRUE
chr12	109246355	C	G	ENST00000338432	ENSG00000076555	ACACB	TRUE	TRUE
chr12	109246392	G	T	ENST00000338432	ENSG00000076555	ACACB	TRUE	TRUE
chr12	109246395	G	T	ENST00000338432	ENSG00000076555	ACACB	TRUE	TRUE
chr12	109246401	A	T	ENST00000338432	ENSG00000076555	ACACB	TRUE	TRUE
chr12	109246423	G	A	ENST00000338432	ENSG00000076555	ACACB	TRUE	TRUE
chr12	109246424	G	A	ENST00000338432	ENSG00000076555	ACACB	TRUE	TRUE
chr12	109246434	G	T	ENST00000338432	ENSG00000076555	ACACB	TRUE	TRUE
chr12	109246446	A	T	ENST00000338432	ENSG00000076555	ACACB	TRUE	TRUE
chr12	109246449	G	A	ENST00000338432	ENSG00000076555	ACACB	TRUE	FALSE
chr12	109246449	G	C	ENST00000338432	ENSG00000076555	ACACB	TRUE	FALSE
chr12	109246449	G	T	ENST00000338432	ENSG00000076555	ACACB	TRUE	FALSE
chr12	109246450	T	A	ENST00000338432	ENSG00000076555	ACACB	TRUE	FALSE
chr12	109246450	T	C	ENST00000338432	ENSG00000076555	ACACB	TRUE	FALSE
chr12	109246450	T	G	ENST00000338432	ENSG00000076555	ACACB	TRUE	FALSE
chr12	109247604	A	C	ENST00000338432	ENSG00000076555	ACACB	FALSE	FALSE
chr12	109247604	A	G	ENST00000338432	ENSG00000076555	ACACB	FALSE	FALSE
chr12	109247604	A	T	ENST00000338432	ENSG00000076555	ACACB	FALSE	FALSE
chr12	109247605	G	A	ENST00000338432	ENSG00000076555	ACACB	FALSE	FALSE
chr12	109247605	G	C	ENST00000338432	ENSG00000076555	ACACB	FALSE	FALSE
chr12	109247605	G	T	ENST00000338432	ENSG00000076555	ACACB	FALSE	FALSE
chr12	109247606	G	T	ENST00000338432	ENSG00000076555	ACACB	TRUE	TRUE
chr12	109247612	A	T	ENST00000338432	ENSG00000076555	ACACB	TRUE	TRUE
chr12	109247617	C	A	ENST00000338432	ENSG00000076555	ACACB	TRUE	TRUE
chr12	109247617	C	G	ENST00000338432	ENSG00000076555	ACACB	TRUE	TRUE
chr12	109247623	C	A	ENST00000338432	ENSG00000076555	ACACB	TRUE	TRUE
chr12	109247623	C	G	ENST00000338432	ENSG00000076555	ACACB	TRUE	TRUE
chr12	109247633	C	T	ENST00000338432	ENSG00000076555	ACACB	TRUE	TRUE
chr12	109247641	C	A	ENST00000338432	ENSG00000076555	ACACB	TRUE	TRUE
chr12	109247641	C	G	ENST00000338432	ENSG00000076555	ACACB	TRUE	TRUE
chr12	109247645	A	T	ENST00000338432	ENSG00000076555	ACACB	TRUE	TRUE
chr12	109247674	T	A	ENST00000338432	ENSG00000076555	ACACB	TRUE	TRUE
chr12	109247675	A	T	ENST00000338432	ENSG00000076555	ACACB	TRUE	TRUE
chr12	109247684	G	T	ENST00000338432	ENSG00000076555	ACACB	TRUE	TRUE
chr12	109247687	G	T	ENST00000338432	ENSG00000076555	ACACB	TRUE	TRUE
chr12	109247690	G	T	ENST00000338432	ENSG00000076555	ACACB	TRUE	TRUE
chr12	109247693	G	T	ENST00000338432	ENSG00000076555	ACACB	TRUE	TRUE
chr12	109247696	G	T	ENST00000338432	ENSG00000076555	ACACB	TRUE	TRUE
chr12	109247702	A	T	ENST00000338432	ENSG00000076555	ACACB	TRUE	TRUE
chr12	109247704	G	A	ENST00000338432	ENSG00000076555	ACACB	FALSE	FALSE
chr12	109247704	G	C	ENST00000338432	ENSG00000076555	ACACB	FALSE	FALSE
chr12	109247704	G	T	ENST00000338432	ENSG00000076555	ACACB	FALSE	FALSE
chr12	109247705	T	A	ENST00000338432	ENSG00000076555	ACACB	FALSE	FALSE
chr12	109247705	T	C	ENST00000338432	ENSG00000076555	ACACB	FALSE	FALSE
chr12	109247705	T	G	ENST00000338432	ENSG00000076555	ACACB	FALSE	FALSE
chr12	109249982	A	C	ENST00000338432	ENSG00000076555	ACACB	TRUE	FALSE
chr12	109249982	A	G	ENST00000338432	ENSG00000076555	ACACB	TRUE	FALSE
chr12	109249982	A	T	ENST00000338432	ENSG00000076555	ACACB	TRUE	FALSE
chr12	109249983	G	A	ENST00000338432	ENSG00000076555	ACACB	TRUE	FALSE
chr12	109249983	G	C	ENST00000338432	ENSG00000076555	ACACB	TRUE	FALSE
chr12	109249983	G	T	ENST00000338432	ENSG00000076555	ACACB	TRUE	FALSE
chr12	109249987	C	A	ENST00000338432	ENSG00000076555	ACACB	TRUE	TRUE
chr12	109249987	C	G	ENST00000338432	ENSG00000076555	ACACB	TRUE	TRUE
chr12	109250009	A	T	ENST00000338432	ENSG00000076555	ACACB	TRUE	TRUE
chr12	109250022	T	A	ENST00000338432	ENSG00000076555	ACACB	TRUE	TRUE
chr12	109250030	G	T	ENST00000338432	ENSG00000076555	ACACB	TRUE	TRUE
chr12	109250046	C	A	ENST00000338432	ENSG00000076555	ACACB	TRUE	TRUE
chr12	109250046	C	G	ENST00000338432	ENSG00000076555	ACACB	TRUE	TRUE
chr12	109250063	G	T	ENST00000338432	ENSG00000076555	ACACB	TRUE	TRUE
chr12	109250080	C	A	ENST00000338432	ENSG00000076555	ACACB	TRUE	TRUE
chr12	109250080	C	G	ENST00000338432	ENSG00000076555	ACACB	TRUE	TRUE
chr12	109250081	G	T	ENST00000338432	ENSG00000076555	ACACB	TRUE	TRUE
chr12	109250084	G	T	ENST00000338432	ENSG00000076555	ACACB	TRUE	TRUE
chr12	109250103	T	A	ENST00000338432	ENSG00000076555	ACACB	TRUE	TRUE
chr12	109250105	G	A	ENST00000338432	ENSG00000076555	ACACB	TRUE	FALSE
chr12	109250105	G	C	ENST00000338432	ENSG00000076555	ACACB	TRUE	FALSE
chr12	109250105	G	T	ENST00000338432	ENSG00000076555	ACACB	TRUE	FALSE
chr12	109250106	T	A	ENST00000338432	ENSG00000076555	ACACB	TRUE	FALSE
chr12	109250106	T	C	ENST00000338432	ENSG00000076555	ACACB	FALSE	FALSE
chr12	109250106	T	G	ENST00000338432	ENSG00000076555	ACACB	TRUE	FALSE
chr12	109252044	A	C	ENST00000338432	ENSG00000076555	ACACB	TRUE	FALSE
chr12	109252044	A	G	ENST00000338432	ENSG00000076555	ACACB	TRUE	FALSE
chr12	109252044	A	T	ENST00000338432	ENSG00000076555	ACACB	TRUE	FALSE
chr12	109252045	G	A	ENST00000338432	ENSG00000076555	ACACB	TRUE	FALSE
chr12	109252045	G	C	ENST00000338432	ENSG00000076555	ACACB	TRUE	FALSE
chr12	109252045	G	T	ENST00000338432	ENSG00000076555	ACACB	TRUE	FALSE
chr12	109252054	C	A	ENST00000338432	ENSG00000076555	ACACB	TRUE	TRUE
chr12	109252055	C	T	ENST00000338432	ENSG00000076555	ACACB	TRUE	TRUE
chr12	109252078	C	A	ENST00000338432	ENSG00000076555	ACACB	TRUE	TRUE
chr12	109252078	C	G	ENST00000338432	ENSG00000076555	ACACB	TRUE	TRUE
chr12	109252080	T	A	ENST00000338432	ENSG00000076555	ACACB	TRUE	TRUE
chr12	109252094	C	T	ENST00000338432	ENSG00000076555	ACACB	TRUE	TRUE
chr12	109252097	C	T	ENST00000338432	ENSG00000076555	ACACB	TRUE	TRUE
chr12	109252106	C	T	ENST00000338432	ENSG00000076555	ACACB	TRUE	TRUE
chr12	109252112	G	T	ENST00000338432	ENSG00000076555	ACACB	TRUE	TRUE
chr12	109252136	G	T	ENST00000338432	ENSG00000076555	ACACB	TRUE	TRUE
chr12	109252154	A	T	ENST00000338432	ENSG00000076555	ACACB	TRUE	TRUE
chr12	109252157	G	A	ENST00000338432	ENSG00000076555	ACACB	TRUE	FALSE
chr12	109252157	G	C	ENST00000338432	ENSG00000076555	ACACB	TRUE	FALSE
chr12	109252157	G	T	ENST00000338432	ENSG00000076555	ACACB	TRUE	FALSE
chr12	109252158	T	A	ENST00000338432	ENSG00000076555	ACACB	TRUE	FALSE
chr12	109252158	T	C	ENST00000338432	ENSG00000076555	ACACB	TRUE	FALSE
chr12	109252158	T	G	ENST00000338432	ENSG00000076555	ACACB	TRUE	FALSE
chr12	109253013	A	C	ENST00000338432	ENSG00000076555	ACACB	TRUE	FALSE
chr12	109253013	A	G	ENST00000338432	ENSG00000076555	ACACB	TRUE	FALSE
chr12	109253013	A	T	ENST00000338432	ENSG00000076555	ACACB	TRUE	FALSE
chr12	109253014	G	A	ENST00000338432	ENSG00000076555	ACACB	TRUE	FALSE
chr12	109253014	G	C	ENST00000338432	ENSG00000076555	ACACB	TRUE	FALSE
chr12	109253014	G	T	ENST00000338432	ENSG00000076555	ACACB	TRUE	FALSE
chr12	109253021	G	T	ENST00000338432	ENSG00000076555	ACACB	TRUE	TRUE
chr12	109253024	A	T	ENST00000338432	ENSG00000076555	ACACB	TRUE	TRUE
chr12	109253027	G	T	ENST00000338432	ENSG00000076555	ACACB	TRUE	TRUE
chr12	109253035	C	A	ENST00000338432	ENSG00000076555	ACACB	TRUE	TRUE
chr12	109253035	C	G	ENST00000338432	ENSG00000076555	ACACB	TRUE	TRUE
chr12	109253048	C	T	ENST00000338432	ENSG00000076555	ACACB	TRUE	TRUE
chr12	109253063	C	T	ENST00000338432	ENSG00000076555	ACACB	TRUE	TRUE
chr12	109253077	C	A	ENST00000338432	ENSG00000076555	ACACB	TRUE	TRUE
chr12	109253077	C	G	ENST00000338432	ENSG00000076555	ACACB	TRUE	TRUE
chr12	109253114	G	T	ENST00000338432	ENSG00000076555	ACACB	TRUE	TRUE
chr12	109253125	T	A	ENST00000338432	ENSG00000076555	ACACB	TRUE	TRUE
chr12	109253125	T	G	ENST00000338432	ENSG00000076555	ACACB	TRUE	TRUE
chr12	109253135	G	T	ENST00000338432	ENSG00000076555	ACACB	TRUE	TRUE
chr12	109253139	G	A	ENST00000338432	ENSG00000076555	ACACB	TRUE	TRUE
chr12	109253140	G	A	ENST00000338432	ENSG00000076555	ACACB	TRUE	TRUE
chr12	109253149	T	A	ENST00000338432	ENSG00000076555	ACACB	TRUE	TRUE
chr12	109253149	T	G	ENST00000338432	ENSG00000076555	ACACB	TRUE	TRUE
chr12	109253156	A	T	ENST00000338432	ENSG00000076555	ACACB	TRUE	TRUE
chr12	109253159	G	A	ENST00000338432	ENSG00000076555	ACACB	TRUE	FALSE
chr12	109253159	G	C	ENST00000338432	ENSG00000076555	ACACB	TRUE	FALSE
chr12	109253159	G	T	ENST00000338432	ENSG00000076555	ACACB	TRUE	FALSE
chr12	109253160	T	A	ENST00000338432	ENSG00000076555	ACACB	TRUE	FALSE
chr12	109253160	T	C	ENST00000338432	ENSG00000076555	ACACB	TRUE	FALSE
chr12	109253160	T	G	ENST00000338432	ENSG00000076555	ACACB	TRUE	FALSE
chr12	109254212	A	C	ENST00000338432	ENSG00000076555	ACACB	TRUE	FALSE
chr12	109254212	A	G	ENST00000338432	ENSG00000076555	ACACB	TRUE	FALSE
chr12	109254212	A	T	ENST00000338432	ENSG00000076555	ACACB	TRUE	FALSE
chr12	109254213	G	A	ENST00000338432	ENSG00000076555	ACACB	TRUE	FALSE
chr12	109254213	G	C	ENST00000338432	ENSG00000076555	ACACB	TRUE	FALSE
chr12	109254213	G	T	ENST00000338432	ENSG00000076555	ACACB	TRUE	FALSE
chr12	109254262	A	T	ENST00000338432	ENSG00000076555	ACACB	TRUE	TRUE
chr12	109254265	G	T	ENST00000338432	ENSG00000076555	ACACB	TRUE	TRUE
chr12	109254271	G	T	ENST00000338432	ENSG00000076555	ACACB	TRUE	TRUE
chr12	109254286	A	T	ENST00000338432	ENSG00000076555	ACACB	TRUE	TRUE
chr12	109254297	C	A	ENST00000338432	ENSG00000076555	ACACB	TRUE	TRUE
chr12	109254297	C	G	ENST00000338432	ENSG00000076555	ACACB	TRUE	TRUE
chr12	109254308	G	A	ENST00000338432	ENSG00000076555	ACACB	TRUE	TRUE
chr12	109254309	G	A	ENST00000338432	ENSG00000076555	ACACB	TRUE	TRUE
chr12	109254319	G	T	ENST00000338432	ENSG00000076555	ACACB	TRUE	TRUE
chr12	109254335	G	A	ENST00000338432	ENSG00000076555	ACACB	TRUE	FALSE
chr12	109254335	G	C	ENST00000338432	ENSG00000076555	ACACB	TRUE	FALSE
chr12	109254335	G	T	ENST00000338432	ENSG00000076555	ACACB	TRUE	FALSE
chr12	109254336	T	A	ENST00000338432	ENSG00000076555	ACACB	TRUE	FALSE
chr12	109254336	T	C	ENST00000338432	ENSG00000076555	ACACB	TRUE	FALSE
chr12	109254336	T	G	ENST00000338432	ENSG00000076555	ACACB	TRUE	FALSE
chr12	109256138	A	C	ENST00000338432	ENSG00000076555	ACACB	TRUE	FALSE
chr12	109256138	A	G	ENST00000338432	ENSG00000076555	ACACB	TRUE	FALSE
chr12	109256138	A	T	ENST00000338432	ENSG00000076555	ACACB	TRUE	FALSE
chr12	109256139	G	A	ENST00000338432	ENSG00000076555	ACACB	TRUE	FALSE
chr12	109256139	G	C	ENST00000338432	ENSG00000076555	ACACB	TRUE	FALSE
chr12	109256139	G	T	ENST00000338432	ENSG00000076555	ACACB	TRUE	FALSE
chr12	109256145	A	T	ENST00000338432	ENSG00000076555	ACACB	TRUE	TRUE
chr12	109256148	G	T	ENST00000338432	ENSG00000076555	ACACB	TRUE	TRUE
chr12	109256155	G	A	ENST00000338432	ENSG00000076555	ACACB	TRUE	TRUE
chr12	109256156	G	A	ENST00000338432	ENSG00000076555	ACACB	TRUE	TRUE
chr12	109256157	C	T	ENST00000338432	ENSG00000076555	ACACB	TRUE	TRUE
chr12	109256163	G	T	ENST00000338432	ENSG00000076555	ACACB	TRUE	TRUE
chr12	109256187	A	T	ENST00000338432	ENSG00000076555	ACACB	TRUE	TRUE
chr12	109256190	G	T	ENST00000338432	ENSG00000076555	ACACB	TRUE	TRUE
chr12	109256206	G	A	ENST00000338432	ENSG00000076555	ACACB	TRUE	TRUE
chr12	109256207	G	A	ENST00000338432	ENSG00000076555	ACACB	TRUE	TRUE
chr12	109256211	C	T	ENST00000338432	ENSG00000076555	ACACB	TRUE	TRUE
chr12	109256226	G	T	ENST00000338432	ENSG00000076555	ACACB	TRUE	TRUE
chr12	109256229	C	T	ENST00000338432	ENSG00000076555	ACACB	TRUE	TRUE
chr12	109256237	G	A	ENST00000338432	ENSG00000076555	ACACB	TRUE	FALSE
chr12	109256237	G	C	ENST00000338432	ENSG00000076555	ACACB	TRUE	FALSE
chr12	109256237	G	T	ENST00000338432	ENSG00000076555	ACACB	TRUE	FALSE
chr12	109256238	T	A	ENST00000338432	ENSG00000076555	ACACB	TRUE	FALSE
chr12	109256238	T	C	ENST00000338432	ENSG00000076555	ACACB	TRUE	FALSE
chr12	109256238	T	G	ENST00000338432	ENSG00000076555	ACACB	TRUE	FALSE
chr12	109258266	A	C	ENST00000338432	ENSG00000076555	ACACB	TRUE	FALSE
chr12	109258266	A	G	ENST00000338432	ENSG00000076555	ACACB	TRUE	FALSE
chr12	109258266	A	T	ENST00000338432	ENSG00000076555	ACACB	TRUE	FALSE
chr12	109258267	G	A	ENST00000338432	ENSG00000076555	ACACB	TRUE	FALSE
chr12	109258267	G	C	ENST00000338432	ENSG00000076555	ACACB	TRUE	FALSE
chr12	109258267	G	T	ENST00000338432	ENSG00000076555	ACACB	TRUE	FALSE
chr12	109258287	G	T	ENST00000338432	ENSG00000076555	ACACB	TRUE	TRUE
chr12	109258302	G	T	ENST00000338432	ENSG00000076555	ACACB	TRUE	TRUE
chr12	109258317	G	T	ENST00000338432	ENSG00000076555	ACACB	TRUE	TRUE
chr12	109258356	G	T	ENST00000338432	ENSG00000076555	ACACB	TRUE	TRUE
chr12	109258362	A	T	ENST00000338432	ENSG00000076555	ACACB	TRUE	TRUE
chr12	109258365	G	A	ENST00000338432	ENSG00000076555	ACACB	TRUE	FALSE
chr12	109258365	G	C	ENST00000338432	ENSG00000076555	ACACB	TRUE	FALSE
chr12	109258365	G	T	ENST00000338432	ENSG00000076555	ACACB	TRUE	FALSE
chr12	109258366	T	A	ENST00000338432	ENSG00000076555	ACACB	TRUE	FALSE
chr12	109258366	T	C	ENST00000338432	ENSG00000076555	ACACB	TRUE	FALSE
chr12	109258366	T	G	ENST00000338432	ENSG00000076555	ACACB	TRUE	FALSE
chr12	109258971	A	C	ENST00000338432	ENSG00000076555	ACACB	TRUE	FALSE
chr12	109258971	A	G	ENST00000338432	ENSG00000076555	ACACB	TRUE	FALSE
chr12	109258971	A	T	ENST00000338432	ENSG00000076555	ACACB	TRUE	FALSE
chr12	109258972	G	A	ENST00000338432	ENSG00000076555	ACACB	TRUE	FALSE
chr12	109258972	G	C	ENST00000338432	ENSG00000076555	ACACB	TRUE	FALSE
chr12	109258972	G	T	ENST00000338432	ENSG00000076555	ACACB	TRUE	FALSE
chr12	109258979	C	T	ENST00000338432	ENSG00000076555	ACACB	TRUE	TRUE
chr12	109258982	C	T	ENST00000338432	ENSG00000076555	ACACB	TRUE	TRUE
chr12	109258988	G	T	ENST00000338432	ENSG00000076555	ACACB	TRUE	TRUE
chr12	109258991	C	T	ENST00000338432	ENSG00000076555	ACACB	TRUE	TRUE
chr12	109258998	G	A	ENST00000338432	ENSG00000076555	ACACB	TRUE	TRUE
chr12	109258999	G	A	ENST00000338432	ENSG00000076555	ACACB	TRUE	TRUE
chr12	109259010	C	A	ENST00000338432	ENSG00000076555	ACACB	TRUE	TRUE
chr12	109259010	C	G	ENST00000338432	ENSG00000076555	ACACB	TRUE	TRUE
chr12	109259017	C	A	ENST00000338432	ENSG00000076555	ACACB	TRUE	TRUE
chr12	109259017	C	G	ENST00000338432	ENSG00000076555	ACACB	TRUE	TRUE
chr12	109259018	A	T	ENST00000338432	ENSG00000076555	ACACB	TRUE	TRUE
chr12	109259027	C	T	ENST00000338432	ENSG00000076555	ACACB	TRUE	TRUE
chr12	109259036	A	T	ENST00000338432	ENSG00000076555	ACACB	TRUE	TRUE
chr12	109259051	G	T	ENST00000338432	ENSG00000076555	ACACB	TRUE	TRUE
chr12	109259054	A	T	ENST00000338432	ENSG00000076555	ACACB	TRUE	TRUE
chr12	109259058	T	A	ENST00000338432	ENSG00000076555	ACACB	TRUE	TRUE
chr12	109259082	G	A	ENST00000338432	ENSG00000076555	ACACB	TRUE	TRUE
chr12	109259083	G	A	ENST00000338432	ENSG00000076555	ACACB	TRUE	TRUE
chr12	109259105	A	T	ENST00000338432	ENSG00000076555	ACACB	TRUE	TRUE
chr12	109259109	G	A	ENST00000338432	ENSG00000076555	ACACB	TRUE	FALSE
chr12	109259109	G	C	ENST00000338432	ENSG00000076555	ACACB	TRUE	FALSE
chr12	109259109	G	T	ENST00000338432	ENSG00000076555	ACACB	TRUE	FALSE
chr12	109259110	T	A	ENST00000338432	ENSG00000076555	ACACB	TRUE	FALSE
chr12	109259110	T	C	ENST00000338432	ENSG00000076555	ACACB	FALSE	FALSE
chr12	109259110	T	G	ENST00000338432	ENSG00000076555	ACACB	TRUE	FALSE
chr12	109260478	A	C	ENST00000338432	ENSG00000076555	ACACB	TRUE	FALSE
chr12	109260478	A	G	ENST00000338432	ENSG00000076555	ACACB	TRUE	FALSE
chr12	109260478	A	T	ENST00000338432	ENSG00000076555	ACACB	TRUE	FALSE
chr12	109260479	G	A	ENST00000338432	ENSG00000076555	ACACB	TRUE	FALSE
chr12	109260479	G	C	ENST00000338432	ENSG00000076555	ACACB	TRUE	FALSE
chr12	109260479	G	T	ENST00000338432	ENSG00000076555	ACACB	TRUE	FALSE
chr12	109260487	T	A	ENST00000338432	ENSG00000076555	ACACB	TRUE	TRUE
chr12	109260487	T	G	ENST00000338432	ENSG00000076555	ACACB	TRUE	TRUE
chr12	109260491	C	T	ENST00000338432	ENSG00000076555	ACACB	TRUE	TRUE
chr12	109260500	A	T	ENST00000338432	ENSG00000076555	ACACB	TRUE	TRUE
chr12	109260506	G	T	ENST00000338432	ENSG00000076555	ACACB	TRUE	TRUE
chr12	109260514	C	A	ENST00000338432	ENSG00000076555	ACACB	TRUE	TRUE
chr12	109260514	C	G	ENST00000338432	ENSG00000076555	ACACB	TRUE	TRUE
chr12	109260530	A	T	ENST00000338432	ENSG00000076555	ACACB	TRUE	TRUE
chr12	109260533	C	T	ENST00000338432	ENSG00000076555	ACACB	TRUE	TRUE
chr12	109260538	C	A	ENST00000338432	ENSG00000076555	ACACB	TRUE	TRUE
chr12	109260538	C	G	ENST00000338432	ENSG00000076555	ACACB	TRUE	TRUE
chr12	109260539	A	T	ENST00000338432	ENSG00000076555	ACACB	TRUE	TRUE
chr12	109260542	C	T	ENST00000338432	ENSG00000076555	ACACB	TRUE	TRUE
chr12	109260559	T	A	ENST00000338432	ENSG00000076555	ACACB	TRUE	TRUE
chr12	109260559	T	G	ENST00000338432	ENSG00000076555	ACACB	TRUE	TRUE
chr12	109260571	T	A	ENST00000338432	ENSG00000076555	ACACB	TRUE	TRUE
chr12	109260571	T	G	ENST00000338432	ENSG00000076555	ACACB	TRUE	TRUE
chr12	109260575	G	T	ENST00000338432	ENSG00000076555	ACACB	TRUE	TRUE
chr12	109260584	G	T	ENST00000338432	ENSG00000076555	ACACB	TRUE	TRUE
chr12	109260594	G	A	ENST00000338432	ENSG00000076555	ACACB	TRUE	TRUE
chr12	109260595	G	A	ENST00000338432	ENSG00000076555	ACACB	TRUE	TRUE
chr12	109260628	C	A	ENST00000338432	ENSG00000076555	ACACB	TRUE	TRUE
chr12	109260632	G	T	ENST00000338432	ENSG00000076555	ACACB	TRUE	TRUE
chr12	109260640	T	A	ENST00000338432	ENSG00000076555	ACACB	TRUE	TRUE
chr12	109260640	T	G	ENST00000338432	ENSG00000076555	ACACB	TRUE	TRUE
chr12	109260647	A	T	ENST00000338432	ENSG00000076555	ACACB	TRUE	TRUE
chr12	109260650	G	T	ENST00000338432	ENSG00000076555	ACACB	TRUE	TRUE
chr12	109260658	G	A	ENST00000338432	ENSG00000076555	ACACB	TRUE	FALSE
chr12	109260658	G	C	ENST00000338432	ENSG00000076555	ACACB	TRUE	FALSE
chr12	109260658	G	T	ENST00000338432	ENSG00000076555	ACACB	TRUE	FALSE
chr12	109260659	T	A	ENST00000338432	ENSG00000076555	ACACB	TRUE	FALSE
chr12	109260659	T	C	ENST00000338432	ENSG00000076555	ACACB	TRUE	FALSE
chr12	109260659	T	G	ENST00000338432	ENSG00000076555	ACACB	TRUE	FALSE
chr12	109262355	A	C	ENST00000338432	ENSG00000076555	ACACB	TRUE	FALSE
chr12	109262355	A	G	ENST00000338432	ENSG00000076555	ACACB	TRUE	FALSE
chr12	109262355	A	T	ENST00000338432	ENSG00000076555	ACACB	TRUE	FALSE
chr12	109262356	G	A	ENST00000338432	ENSG00000076555	ACACB	TRUE	FALSE
chr12	109262356	G	C	ENST00000338432	ENSG00000076555	ACACB	TRUE	FALSE
chr12	109262356	G	T	ENST00000338432	ENSG00000076555	ACACB	TRUE	FALSE
chr12	109262370	G	T	ENST00000338432	ENSG00000076555	ACACB	TRUE	TRUE
chr12	109262376	G	T	ENST00000338432	ENSG00000076555	ACACB	TRUE	TRUE
chr12	109262388	G	T	ENST00000338432	ENSG00000076555	ACACB	TRUE	TRUE
chr12	109262394	A	T	ENST00000338432	ENSG00000076555	ACACB	TRUE	TRUE
chr12	109262400	C	T	ENST00000338432	ENSG00000076555	ACACB	TRUE	TRUE
chr12	109262403	A	T	ENST00000338432	ENSG00000076555	ACACB	TRUE	TRUE
chr12	109262406	A	T	ENST00000338432	ENSG00000076555	ACACB	TRUE	TRUE
chr12	109262418	A	T	ENST00000338432	ENSG00000076555	ACACB	TRUE	TRUE
chr12	109262427	A	T	ENST00000338432	ENSG00000076555	ACACB
chr12	109262447	C	A	ENST00000338432	ENSG00000076555	ACACB	TRUE	TRUE
chr12	109262447	C	G	ENST00000338432	ENSG00000076555	ACACB	TRUE	TRUE
chr12	109262448	A	T	ENST00000338432	ENSG00000076555	ACACB	TRUE	TRUE
chr12	109262451	A	T	ENST00000338432	ENSG00000076555	ACACB	TRUE	TRUE
chr12	109262460	G	T	ENST00000338432	ENSG00000076555	ACACB	TRUE	TRUE
chr12	109262463	C	T	ENST00000338432	ENSG00000076555	ACACB	TRUE	TRUE
chr12	109262470	G	A	ENST00000338432	ENSG00000076555	ACACB	TRUE	FALSE
chr12	109262470	G	C	ENST00000338432	ENSG00000076555	ACACB	TRUE	FALSE
chr12	109262470	G	T	ENST00000338432	ENSG00000076555	ACACB	TRUE	FALSE
chr12	109262471	T	A	ENST00000338432	ENSG00000076555	ACACB	TRUE	FALSE
chr12	109262471	T	C	ENST00000338432	ENSG00000076555	ACACB	TRUE	FALSE
chr12	109262471	T	G	ENST00000338432	ENSG00000076555	ACACB	TRUE	FALSE
chr12	109264230	A	C	ENST00000338432	ENSG00000076555	ACACB	TRUE	FALSE
chr12	109264230	A	G	ENST00000338432	ENSG00000076555	ACACB	TRUE	FALSE
chr12	109264230	A	T	ENST00000338432	ENSG00000076555	ACACB	TRUE	FALSE
chr12	109264231	G	A	ENST00000338432	ENSG00000076555	ACACB	TRUE	FALSE
chr12	109264231	G	C	ENST00000338432	ENSG00000076555	ACACB	TRUE	FALSE
chr12	109264231	G	T	ENST00000338432	ENSG00000076555	ACACB	TRUE	FALSE
chr12	109264234	G	T	ENST00000338432	ENSG00000076555	ACACB	TRUE	TRUE
chr12	109264252	A	T	ENST00000338432	ENSG00000076555	ACACB	TRUE	TRUE
chr12	109264258	C	T	ENST00000338432	ENSG00000076555	ACACB	TRUE	TRUE
chr12	109264261	A	T	ENST00000338432	ENSG00000076555	ACACB	TRUE	TRUE
chr12	109264270	G	T	ENST00000338432	ENSG00000076555	ACACB	TRUE	TRUE
chr12	109264282	A	T	ENST00000338432	ENSG00000076555	ACACB	TRUE	TRUE
chr12	109264291	G	T	ENST00000338432	ENSG00000076555	ACACB	TRUE	TRUE
chr12	109264314	C	A	ENST00000338432	ENSG00000076555	ACACB	TRUE	TRUE
chr12	109264314	C	G	ENST00000338432	ENSG00000076555	ACACB	TRUE	TRUE
chr12	109264318	C	T	ENST00000338432	ENSG00000076555	ACACB	TRUE	TRUE
chr12	109264330	C	T	ENST00000338432	ENSG00000076555	ACACB	TRUE	TRUE
chr12	109264369	G	T	ENST00000338432	ENSG00000076555	ACACB	TRUE	TRUE
chr12	109264372	A	T	ENST00000338432	ENSG00000076555	ACACB	TRUE	TRUE
chr12	109264387	G	A	ENST00000338432	ENSG00000076555	ACACB	TRUE	FALSE
chr12	109264387	G	C	ENST00000338432	ENSG00000076555	ACACB	TRUE	FALSE
chr12	109264387	G	T	ENST00000338432	ENSG00000076555	ACACB	TRUE	FALSE
chr12	109264388	T	A	ENST00000338432	ENSG00000076555	ACACB	TRUE	FALSE
chr12	109264388	T	C	ENST00000338432	ENSG00000076555	ACACB	TRUE	FALSE
chr12	109264388	T	G	ENST00000338432	ENSG00000076555	ACACB	TRUE	FALSE
chr12	109265108	A	C	ENST00000338432	ENSG00000076555	ACACB	TRUE	FALSE
chr12	109265108	A	G	ENST00000338432	ENSG00000076555	ACACB	TRUE	FALSE
chr12	109265108	A	T	ENST00000338432	ENSG00000076555	ACACB	TRUE	FALSE
chr12	109265109	G	A	ENST00000338432	ENSG00000076555	ACACB	TRUE	FALSE
chr12	109265109	G	C	ENST00000338432	ENSG00000076555	ACACB	TRUE	FALSE
chr12	109265109	G	T	ENST00000338432	ENSG00000076555	ACACB	TRUE	FALSE
chr12	109265119	G	T	ENST00000338432	ENSG00000076555	ACACB	TRUE	TRUE
chr12	109265123	G	A	ENST00000338432	ENSG00000076555	ACACB	TRUE	TRUE
chr12	109265124	G	A	ENST00000338432	ENSG00000076555	ACACB	TRUE	TRUE
chr12	109265125	A	T	ENST00000338432	ENSG00000076555	ACACB	TRUE	TRUE
chr12	109265148	T	A	ENST00000338432	ENSG00000076555	ACACB	TRUE	TRUE
chr12	109265148	T	G	ENST00000338432	ENSG00000076555	ACACB	TRUE	TRUE
chr12	109265150	G	A	ENST00000338432	ENSG00000076555	ACACB	TRUE	TRUE
chr12	109265151	G	A	ENST00000338432	ENSG00000076555	ACACB	TRUE	TRUE
chr12	109265173	G	T	ENST00000338432	ENSG00000076555	ACACB	TRUE	TRUE
chr12	109265179	C	T	ENST00000338432	ENSG00000076555	ACACB	TRUE	TRUE
chr12	109265185	A	T	ENST00000338432	ENSG00000076555	ACACB	TRUE	TRUE
chr12	109265188	C	T	ENST00000338432	ENSG00000076555	ACACB	TRUE	TRUE
chr12	109265191	G	T	ENST00000338432	ENSG00000076555	ACACB	TRUE	TRUE
chr12	109265200	C	T	ENST00000338432	ENSG00000076555	ACACB	TRUE	TRUE
chr12	109265212	G	T	ENST00000338432	ENSG00000076555	ACACB	TRUE	TRUE
chr12	109265233	C	T	ENST00000338432	ENSG00000076555	ACACB	TRUE	TRUE
chr12	109265252	G	A	ENST00000338432	ENSG00000076555	ACACB	TRUE	TRUE
chr12	109265253	G	A	ENST00000338432	ENSG00000076555	ACACB	TRUE	TRUE
chr12	109265260	G	T	ENST00000338432	ENSG00000076555	ACACB	TRUE	TRUE
chr12	109265266	G	T	ENST00000338432	ENSG00000076555	ACACB	TRUE	TRUE
chr12	109265278	A	T	ENST00000338432	ENSG00000076555	ACACB	TRUE	TRUE
chr12	109265281	G	A	ENST00000338432	ENSG00000076555	ACACB	TRUE	FALSE
chr12	109265281	G	C	ENST00000338432	ENSG00000076555	ACACB	TRUE	FALSE
chr12	109265281	G	T	ENST00000338432	ENSG00000076555	ACACB	TRUE	FALSE
chr12	109265282	T	A	ENST00000338432	ENSG00000076555	ACACB	TRUE	FALSE
chr12	109265282	T	C	ENST00000338432	ENSG00000076555	ACACB	TRUE	FALSE
chr12	109265282	T	G	ENST00000338432	ENSG00000076555	ACACB	TRUE	FALSE
chr12	109265387	A	C	ENST00000338432	ENSG00000076555	ACACB	TRUE	FALSE
chr12	109265387	A	G	ENST00000338432	ENSG00000076555	ACACB	TRUE	FALSE
chr12	109265387	A	T	ENST00000338432	ENSG00000076555	ACACB	TRUE	FALSE
chr12	109265388	G	A	ENST00000338432	ENSG00000076555	ACACB	TRUE	FALSE
chr12	109265388	G	C	ENST00000338432	ENSG00000076555	ACACB	TRUE	FALSE
chr12	109265388	G	T	ENST00000338432	ENSG00000076555	ACACB	TRUE	FALSE
chr12	109265394	C	A	ENST00000338432	ENSG00000076555	ACACB	TRUE	TRUE
chr12	109265394	C	G	ENST00000338432	ENSG00000076555	ACACB	TRUE	TRUE
chr12	109265396	T	A	ENST00000338432	ENSG00000076555	ACACB	TRUE	TRUE
chr12	109265399	G	A	ENST00000338432	ENSG00000076555	ACACB	TRUE	TRUE
chr12	109265400	G	A	ENST00000338432	ENSG00000076555	ACACB	TRUE	TRUE
chr12	109265410	C	T	ENST00000338432	ENSG00000076555	ACACB	TRUE	TRUE
chr12	109265422	C	T	ENST00000338432	ENSG00000076555	ACACB	TRUE	TRUE
chr12	109265426	G	A	ENST00000338432	ENSG00000076555	ACACB	TRUE	TRUE
chr12	109265427	G	A	ENST00000338432	ENSG00000076555	ACACB	TRUE	TRUE
chr12	109265431	G	T	ENST00000338432	ENSG00000076555	ACACB	TRUE	TRUE
chr12	109265434	C	T	ENST00000338432	ENSG00000076555	ACACB	TRUE	TRUE
chr12	109265441	G	A	ENST00000338432	ENSG00000076555	ACACB	TRUE	TRUE
chr12	109265442	G	A	ENST00000338432	ENSG00000076555	ACACB	TRUE	TRUE
chr12	109265443	C	T	ENST00000338432	ENSG00000076555	ACACB	TRUE	TRUE
chr12	109265476	G	T	ENST00000338432	ENSG00000076555	ACACB	FALSE	FALSE
chr12	109265490	C	A	ENST00000338432	ENSG00000076555	ACACB	FALSE	FALSE
chr12	109265490	C	G	ENST00000338432	ENSG00000076555	ACACB	FALSE	FALSE
chr12	109265494	A	T	ENST00000338432	ENSG00000076555	ACACB	FALSE	FALSE
chr12	109265512	A	T	ENST00000338432	ENSG00000076555	ACACB	FALSE	FALSE
chr12	109265521	C	T	ENST00000338432	ENSG00000076555	ACACB	FALSE	FALSE
chr12	109265526	G	A	ENST00000338432	ENSG00000076555	ACACB	TRUE	FALSE
chr12	109265526	G	C	ENST00000338432	ENSG00000076555	ACACB	TRUE	FALSE
chr12	109265526	G	T	ENST00000338432	ENSG00000076555	ACACB	TRUE	FALSE
chr12	109265527	T	A	ENST00000338432	ENSG00000076555	ACACB	TRUE	FALSE
chr12	109265527	T	C	ENST00000338432	ENSG00000076555	ACACB	TRUE	FALSE
chr12	109265527	T	G	ENST00000338432	ENSG00000076555	ACACB	TRUE	FALSE
chr12	109266234	A	C	ENST00000338432	ENSG00000076555	ACACB	TRUE	FALSE
chr12	109266234	A	G	ENST00000338432	ENSG00000076555	ACACB	TRUE	FALSE
chr12	109266234	A	T	ENST00000338432	ENSG00000076555	ACACB	TRUE	FALSE
chr12	109266235	G	A	ENST00000338432	ENSG00000076555	ACACB	TRUE	FALSE
chr12	109266235	G	C	ENST00000338432	ENSG00000076555	ACACB	TRUE	FALSE
chr12	109266235	G	T	ENST00000338432	ENSG00000076555	ACACB	TRUE	FALSE
chr12	109266243	G	T	ENST00000338432	ENSG00000076555	ACACB	FALSE	FALSE
chr12	109266246	G	T	ENST00000338432	ENSG00000076555	ACACB	FALSE	FALSE
chr12	109266255	G	T	ENST00000338432	ENSG00000076555	ACACB	FALSE	FALSE
chr12	109266272	T	A	ENST00000338432	ENSG00000076555	ACACB	FALSE	FALSE
chr12	109266281	C	A	ENST00000338432	ENSG00000076555	ACACB	FALSE	FALSE
chr12	109266281	C	G	ENST00000338432	ENSG00000076555	ACACB	FALSE	FALSE
chr12	109266288	C	T	ENST00000338432	ENSG00000076555	ACACB	FALSE	FALSE
chr12	109266306	G	T	ENST00000338432	ENSG00000076555	ACACB	FALSE	FALSE
chr12	109266315	C	T	ENST00000338432	ENSG00000076555	ACACB	FALSE	FALSE
chr12	109279691	T	A	ENST00000299162	ENSG00000139445	FOXN4	FALSE	FALSE
chr12	109279700	G	A	ENST00000299162	ENSG00000139445	FOXN4	FALSE	FALSE
chr12	109279710	G	C	ENST00000299162	ENSG00000139445	FOXN4	FALSE	FALSE
chr12	109279710	G	T	ENST00000299162	ENSG00000139445	FOXN4	FALSE	FALSE
chr12	109279715	G	A	ENST00000299162	ENSG00000139445	FOXN4	FALSE	FALSE
chr12	109279735	G	T	ENST00000299162	ENSG00000139445	FOXN4	FALSE	FALSE
chr12	109279761	G	C	ENST00000299162	ENSG00000139445	FOXN4	FALSE	FALSE
chr12	109279761	G	T	ENST00000299162	ENSG00000139445	FOXN4	FALSE	FALSE
chr12	109279770	G	C	ENST00000299162	ENSG00000139445	FOXN4	FALSE	FALSE
chr12	109279770	G	T	ENST00000299162	ENSG00000139445	FOXN4	FALSE	FALSE
chr12	109279787	G	A	ENST00000299162	ENSG00000139445	FOXN4	FALSE	FALSE
chr12	109279789	A	T	ENST00000299162	ENSG00000139445	FOXN4	FALSE	FALSE
chr12	109279805	G	A	ENST00000299162	ENSG00000139445	FOXN4	FALSE	FALSE
chr12	109279819	G	T	ENST00000299162	ENSG00000139445	FOXN4	FALSE	FALSE
chr12	109279837	G	C	ENST00000299162	ENSG00000139445	FOXN4	FALSE	FALSE
chr12	109279837	G	T	ENST00000299162	ENSG00000139445	FOXN4	FALSE	FALSE
chr12	109279851	A	T	ENST00000299162	ENSG00000139445	FOXN4	FALSE	FALSE
chr12	109279891	A	T	ENST00000299162	ENSG00000139445	FOXN4	FALSE	FALSE
chr12	109279901	C	A	ENST00000299162	ENSG00000139445	FOXN4	FALSE	FALSE
chr12	109279904	C	A	ENST00000299162	ENSG00000139445	FOXN4	FALSE	FALSE
chr12	109279910	T	A	ENST00000299162	ENSG00000139445	FOXN4	FALSE	FALSE
chr12	109279916	C	A	ENST00000299162	ENSG00000139445	FOXN4	FALSE	FALSE
chr12	109279919	C	A	ENST00000299162	ENSG00000139445	FOXN4	FALSE	FALSE
chr12	109279920	C	T	ENST00000299162	ENSG00000139445	FOXN4	FALSE	FALSE
chr12	109279921	C	T	ENST00000299162	ENSG00000139445	FOXN4	FALSE	FALSE
chr12	109279931	C	A	ENST00000299162	ENSG00000139445	FOXN4	FALSE	FALSE
chr12	109279931	C	G	ENST00000299162	ENSG00000139445	FOXN4	FALSE	FALSE
chr12	109279931	C	T	ENST00000299162	ENSG00000139445	FOXN4	FALSE	FALSE
chr12	109279932	T	A	ENST00000299162	ENSG00000139445	FOXN4	FALSE	FALSE
chr12	109279932	T	C	ENST00000299162	ENSG00000139445	FOXN4	FALSE	FALSE
chr12	109279932	T	G	ENST00000299162	ENSG00000139445	FOXN4	FALSE	FALSE
chr12	109281405	A	C	ENST00000299162	ENSG00000139445	FOXN4	TRUE	FALSE
chr12	109281405	A	G	ENST00000299162	ENSG00000139445	FOXN4	TRUE	FALSE
chr12	109281405	A	T	ENST00000299162	ENSG00000139445	FOXN4	TRUE	FALSE
chr12	109281406	C	A	ENST00000299162	ENSG00000139445	FOXN4	TRUE	FALSE
chr12	109281406	C	G	ENST00000299162	ENSG00000139445	FOXN4	TRUE	FALSE
chr12	109281406	C	T	ENST00000299162	ENSG00000139445	FOXN4	TRUE	FALSE
chr12	109281410	G	A	ENST00000299162	ENSG00000139445	FOXN4	FALSE	FALSE
chr12	109281452	C	A	ENST00000299162	ENSG00000139445	FOXN4	FALSE	FALSE
chr12	109281500	C	A	ENST00000299162	ENSG00000139445	FOXN4	TRUE	TRUE
chr12	109281563	G	A	ENST00000299162	ENSG00000139445	FOXN4	TRUE	TRUE
chr12	109281599	G	A	ENST00000299162	ENSG00000139445	FOXN4	TRUE	TRUE
chr12	109281605	G	A	ENST00000299162	ENSG00000139445	FOXN4	TRUE	TRUE
chr12	109281611	G	A	ENST00000299162	ENSG00000139445	FOXN4	TRUE	TRUE
chr12	109281628	G	C	ENST00000299162	ENSG00000139445	FOXN4	TRUE	TRUE
chr12	109281628	G	T	ENST00000299162	ENSG00000139445	FOXN4	TRUE	TRUE
chr12	109281632	G	A	ENST00000299162	ENSG00000139445	FOXN4	TRUE	TRUE
chr12	109281656	G	A	ENST00000299162	ENSG00000139445	FOXN4	TRUE	TRUE
chr12	109281668	G	A	ENST00000299162	ENSG00000139445	FOXN4	TRUE	TRUE
chr12	109281681	G	T	ENST00000299162	ENSG00000139445	FOXN4	TRUE	TRUE
chr12	109281731	C	A	ENST00000299162	ENSG00000139445	FOXN4	TRUE	TRUE
chr12	109281737	C	A	ENST00000299162	ENSG00000139445	FOXN4	TRUE	TRUE
chr12	109281746	T	A	ENST00000299162	ENSG00000139445	FOXN4	TRUE	TRUE
chr12	109281759	G	T	ENST00000299162	ENSG00000139445	FOXN4	TRUE	TRUE
chr12	109281767	C	A	ENST00000299162	ENSG00000139445	FOXN4	TRUE	TRUE
chr12	109281788	T	A	ENST00000299162	ENSG00000139445	FOXN4	TRUE	TRUE
chr12	109281793	A	T	ENST00000299162	ENSG00000139445	FOXN4	TRUE	TRUE
chr12	109281797	C	A	ENST00000299162	ENSG00000139445	FOXN4	TRUE	TRUE
chr12	109281800	C	A	ENST00000299162	ENSG00000139445	FOXN4	TRUE	FALSE
chr12	109281800	C	G	ENST00000299162	ENSG00000139445	FOXN4	TRUE	FALSE
chr12	109281800	C	T	ENST00000299162	ENSG00000139445	FOXN4	TRUE	FALSE
chr12	109281801	T	A	ENST00000299162	ENSG00000139445	FOXN4	TRUE	FALSE
chr12	109281801	T	C	ENST00000299162	ENSG00000139445	FOXN4	TRUE	FALSE
chr12	109281801	T	G	ENST00000299162	ENSG00000139445	FOXN4	TRUE	FALSE
chr12	109285302	A	C	ENST00000299162	ENSG00000139445	FOXN4	TRUE	FALSE
chr12	109285302	A	G	ENST00000299162	ENSG00000139445	FOXN4	TRUE	FALSE
chr12	109285302	A	T	ENST00000299162	ENSG00000139445	FOXN4	TRUE	FALSE
chr12	109285303	C	A	ENST00000299162	ENSG00000139445	FOXN4	TRUE	FALSE
chr12	109285303	C	G	ENST00000299162	ENSG00000139445	FOXN4	TRUE	FALSE
chr12	109285303	C	T	ENST00000299162	ENSG00000139445	FOXN4	TRUE	FALSE
chr12	109285304	C	A	ENST00000299162	ENSG00000139445	FOXN4	TRUE	TRUE
chr12	109285343	T	A	ENST00000299162	ENSG00000139445	FOXN4	TRUE	TRUE
chr12	109285349	T	A	ENST00000299162	ENSG00000139445	FOXN4	TRUE	TRUE
chr12	109285350	C	T	ENST00000299162	ENSG00000139445	FOXN4	TRUE	TRUE
chr12	109285351	C	T	ENST00000299162	ENSG00000139445	FOXN4	TRUE	TRUE
chr12	109285355	T	A	ENST00000299162	ENSG00000139445	FOXN4	TRUE	TRUE
chr12	109285364	C	A	ENST00000299162	ENSG00000139445	FOXN4	TRUE	TRUE
chr12	109285367	C	A	ENST00000299162	ENSG00000139445	FOXN4	TRUE	TRUE
chr12	109285370	C	A	ENST00000299162	ENSG00000139445	FOXN4	TRUE	TRUE
chr12	109285376	T	A	ENST00000299162	ENSG00000139445	FOXN4	TRUE	TRUE
chr12	109285401	C	T	ENST00000299162	ENSG00000139445	FOXN4	TRUE	TRUE
chr12	109285402	C	T	ENST00000299162	ENSG00000139445	FOXN4	TRUE	TRUE
chr12	109285407	G	T	ENST00000299162	ENSG00000139445	FOXN4	TRUE	TRUE
chr12	109285415	T	A	ENST00000299162	ENSG00000139445	FOXN4	TRUE	TRUE
chr12	109285436	T	A	ENST00000299162	ENSG00000139445	FOXN4	TRUE	TRUE
chr12	109285442	C	A	ENST00000299162	ENSG00000139445	FOXN4	TRUE	TRUE
chr12	109285448	T	A	ENST00000299162	ENSG00000139445	FOXN4	TRUE	TRUE
chr12	109285451	C	A	ENST00000299162	ENSG00000139445	FOXN4	TRUE	TRUE
chr12	109285455	G	T	ENST00000299162	ENSG00000139445	FOXN4	TRUE	TRUE
chr12	109285460	T	A	ENST00000299162	ENSG00000139445	FOXN4	TRUE	TRUE
chr12	109285486	G	T	ENST00000299162	ENSG00000139445	FOXN4	TRUE	TRUE
chr12	109285493	T	A	ENST00000299162	ENSG00000139445	FOXN4	TRUE	TRUE
chr12	109285494	C	T	ENST00000299162	ENSG00000139445	FOXN4	TRUE	TRUE
chr12	109285495	C	T	ENST00000299162	ENSG00000139445	FOXN4	TRUE	TRUE
chr12	109285512	C	A	ENST00000299162	ENSG00000139445	FOXN4	TRUE	FALSE
chr12	109285512	C	G	ENST00000299162	ENSG00000139445	FOXN4	TRUE	FALSE
chr12	109285512	C	T	ENST00000299162	ENSG00000139445	FOXN4	TRUE	FALSE
chr12	109285513	T	A	ENST00000299162	ENSG00000139445	FOXN4	TRUE	FALSE
chr12	109285513	T	C	ENST00000299162	ENSG00000139445	FOXN4	TRUE	FALSE
chr12	109285513	T	G	ENST00000299162	ENSG00000139445	FOXN4	TRUE	FALSE
chr12	109286646	A	C	ENST00000299162	ENSG00000139445	FOXN4	TRUE	FALSE
chr12	109286646	A	G	ENST00000299162	ENSG00000139445	FOXN4	FALSE	FALSE
chr12	109286646	A	T	ENST00000299162	ENSG00000139445	FOXN4	TRUE	FALSE
chr12	109286647	C	A	ENST00000299162	ENSG00000139445	FOXN4	TRUE	FALSE
chr12	109286647	C	G	ENST00000299162	ENSG00000139445	FOXN4	TRUE	FALSE
chr12	109286647	C	T	ENST00000299162	ENSG00000139445	FOXN4	TRUE	FALSE
chr12	109286650	T	A	ENST00000299162	ENSG00000139445	FOXN4	TRUE	TRUE
chr12	109286654	G	C	ENST00000299162	ENSG00000139445	FOXN4	TRUE	TRUE
chr12	109286654	G	T	ENST00000299162	ENSG00000139445	FOXN4	TRUE	TRUE
chr12	109286668	C	A	ENST00000299162	ENSG00000139445	FOXN4	TRUE	TRUE
chr12	109286671	T	A	ENST00000299162	ENSG00000139445	FOXN4	TRUE	TRUE
chr12	109286681	G	C	ENST00000299162	ENSG00000139445	FOXN4	TRUE	TRUE
chr12	109286681	G	T	ENST00000299162	ENSG00000139445	FOXN4	TRUE	TRUE
chr12	109286689	C	A	ENST00000299162	ENSG00000139445	FOXN4	TRUE	TRUE
chr12	109286713	T	A	ENST00000299162	ENSG00000139445	FOXN4	TRUE	TRUE
chr12	109286722	T	A	ENST00000299162	ENSG00000139445	FOXN4	TRUE	TRUE
chr12	109286741	A	T	ENST00000299162	ENSG00000139445	FOXN4	TRUE	TRUE
chr12	109286745	C	A	ENST00000299162	ENSG00000139445	FOXN4	TRUE	FALSE
chr12	109286745	C	G	ENST00000299162	ENSG00000139445	FOXN4	TRUE	FALSE
chr12	109286745	C	T	ENST00000299162	ENSG00000139445	FOXN4	TRUE	FALSE
chr12	109286746	T	A	ENST00000299162	ENSG00000139445	FOXN4	TRUE	FALSE
chr12	109286746	T	C	ENST00000299162	ENSG00000139445	FOXN4	TRUE	FALSE
chr12	109286746	T	G	ENST00000299162	ENSG00000139445	FOXN4	TRUE	FALSE
chr12	109287395	A	C	ENST00000299162	ENSG00000139445	FOXN4	TRUE	FALSE
chr12	109287395	A	G	ENST00000299162	ENSG00000139445	FOXN4	TRUE	FALSE
chr12	109287395	A	T	ENST00000299162	ENSG00000139445	FOXN4	TRUE	FALSE
chr12	109287396	C	A	ENST00000299162	ENSG00000139445	FOXN4	TRUE	FALSE
chr12	109287396	C	G	ENST00000299162	ENSG00000139445	FOXN4	TRUE	FALSE
chr12	109287396	C	T	ENST00000299162	ENSG00000139445	FOXN4	TRUE	FALSE
chr12	109287399	G	C	ENST00000299162	ENSG00000139445	FOXN4	TRUE	TRUE
chr12	109287399	G	T	ENST00000299162	ENSG00000139445	FOXN4	TRUE	TRUE
chr12	109287403	G	T	ENST00000299162	ENSG00000139445	FOXN4	TRUE	TRUE
chr12	109287405	G	C	ENST00000299162	ENSG00000139445	FOXN4	TRUE	TRUE
chr12	109287405	G	T	ENST00000299162	ENSG00000139445	FOXN4	TRUE	TRUE
chr12	109287416	T	A	ENST00000299162	ENSG00000139445	FOXN4	TRUE	TRUE
chr12	109287420	G	C	ENST00000299162	ENSG00000139445	FOXN4	TRUE	TRUE
chr12	109287420	G	T	ENST00000299162	ENSG00000139445	FOXN4	TRUE	TRUE
chr12	109287428	T	A	ENST00000299162	ENSG00000139445	FOXN4	TRUE	TRUE
chr12	109287440	C	A	ENST00000299162	ENSG00000139445	FOXN4	TRUE	TRUE
chr12	109287443	G	A	ENST00000299162	ENSG00000139445	FOXN4	TRUE	TRUE
chr12	109287448	G	C	ENST00000299162	ENSG00000139445	FOXN4	TRUE	TRUE
chr12	109287448	G	T	ENST00000299162	ENSG00000139445	FOXN4	TRUE	TRUE
chr12	109287470	G	A	ENST00000299162	ENSG00000139445	FOXN4	TRUE	TRUE
chr12	109287474	G	C	ENST00000299162	ENSG00000139445	FOXN4	TRUE	TRUE
chr12	109287474	G	T	ENST00000299162	ENSG00000139445	FOXN4	TRUE	TRUE
chr12	109287504	A	C	ENST00000299162	ENSG00000139445	FOXN4	TRUE	TRUE
chr12	109287504	A	T	ENST00000299162	ENSG00000139445	FOXN4	TRUE	TRUE
chr12	109287522	G	T	ENST00000299162	ENSG00000139445	FOXN4	TRUE	TRUE
chr12	109287525	C	A	ENST00000299162	ENSG00000139445	FOXN4	TRUE	FALSE
chr12	109287525	C	G	ENST00000299162	ENSG00000139445	FOXN4	TRUE	FALSE
chr12	109287525	C	T	ENST00000299162	ENSG00000139445	FOXN4	TRUE	FALSE
chr12	109287526	T	A	ENST00000299162	ENSG00000139445	FOXN4	TRUE	FALSE
chr12	109287526	T	C	ENST00000299162	ENSG00000139445	FOXN4	TRUE	FALSE
chr12	109287526	T	G	ENST00000299162	ENSG00000139445	FOXN4	TRUE	FALSE
chr12	109287842	A	C	ENST00000299162	ENSG00000139445	FOXN4	TRUE	FALSE
chr12	109287842	A	G	ENST00000299162	ENSG00000139445	FOXN4	TRUE	FALSE
chr12	109287842	A	T	ENST00000299162	ENSG00000139445	FOXN4	TRUE	FALSE
chr12	109287843	C	A	ENST00000299162	ENSG00000139445	FOXN4	TRUE	FALSE
chr12	109287843	C	G	ENST00000299162	ENSG00000139445	FOXN4	TRUE	FALSE
chr12	109287843	C	T	ENST00000299162	ENSG00000139445	FOXN4	TRUE	FALSE
chr12	109287846	G	A	ENST00000299162	ENSG00000139445	FOXN4	TRUE	TRUE
chr12	109287849	G	A	ENST00000299162	ENSG00000139445	FOXN4	TRUE	TRUE
chr12	109287873	G	A	ENST00000299162	ENSG00000139445	FOXN4	TRUE	TRUE
chr12	109287879	G	A	ENST00000299162	ENSG00000139445	FOXN4	TRUE	TRUE
chr12	109287890	G	C	ENST00000299162	ENSG00000139445	FOXN4	TRUE	TRUE
chr12	109287890	G	T	ENST00000299162	ENSG00000139445	FOXN4	TRUE	TRUE
chr12	109287892	G	C	ENST00000299162	ENSG00000139445	FOXN4	TRUE	TRUE
chr12	109287892	G	T	ENST00000299162	ENSG00000139445	FOXN4	TRUE	TRUE
chr12	109287912	G	A	ENST00000299162	ENSG00000139445	FOXN4	TRUE	TRUE
chr12	109287923	G	C	ENST00000299162	ENSG00000139445	FOXN4	TRUE	TRUE
chr12	109287923	G	T	ENST00000299162	ENSG00000139445	FOXN4	TRUE	TRUE
chr12	109287930	G	A	ENST00000299162	ENSG00000139445	FOXN4	TRUE	TRUE
chr12	109287948	G	A	ENST00000299162	ENSG00000139445	FOXN4	TRUE	TRUE
chr12	109287955	C	A	ENST00000299162	ENSG00000139445	FOXN4	TRUE	FALSE
chr12	109287955	C	G	ENST00000299162	ENSG00000139445	FOXN4	TRUE	FALSE
chr12	109287955	C	T	ENST00000299162	ENSG00000139445	FOXN4	TRUE	FALSE
chr12	109287956	T	A	ENST00000299162	ENSG00000139445	FOXN4	TRUE	FALSE
chr12	109287956	T	C	ENST00000299162	ENSG00000139445	FOXN4	TRUE	FALSE
chr12	109287956	T	G	ENST00000299162	ENSG00000139445	FOXN4	TRUE	FALSE
chr12	109288054	A	C	ENST00000299162	ENSG00000139445	FOXN4	TRUE	FALSE
chr12	109288054	A	G	ENST00000299162	ENSG00000139445	FOXN4	TRUE	FALSE
chr12	109288054	A	T	ENST00000299162	ENSG00000139445	FOXN4	TRUE	FALSE
chr12	109288055	C	A	ENST00000299162	ENSG00000139445	FOXN4	TRUE	FALSE
chr12	109288055	C	G	ENST00000299162	ENSG00000139445	FOXN4	TRUE	FALSE
chr12	109288055	C	T	ENST00000299162	ENSG00000139445	FOXN4	TRUE	FALSE
chr12	109288064	T	A	ENST00000299162	ENSG00000139445	FOXN4	TRUE	TRUE
chr12	109288100	G	A	ENST00000299162	ENSG00000139445	FOXN4	TRUE	TRUE
chr12	109288148	C	A	ENST00000299162	ENSG00000139445	FOXN4	TRUE	TRUE
chr12	109288174	A	T	ENST00000299162	ENSG00000139445	FOXN4	TRUE	TRUE
chr12	109288181	C	A	ENST00000299162	ENSG00000139445	FOXN4	TRUE	FALSE
chr12	109288181	C	G	ENST00000299162	ENSG00000139445	FOXN4	TRUE	FALSE
chr12	109288181	C	T	ENST00000299162	ENSG00000139445	FOXN4	TRUE	FALSE
chr12	109288182	T	A	ENST00000299162	ENSG00000139445	FOXN4	TRUE	FALSE
chr12	109288182	T	C	ENST00000299162	ENSG00000139445	FOXN4	TRUE	FALSE
chr12	109288182	T	G	ENST00000299162	ENSG00000139445	FOXN4	TRUE	FALSE
chr12	109290139	A	C	ENST00000299162	ENSG00000139445	FOXN4	TRUE	FALSE
chr12	109290139	A	G	ENST00000299162	ENSG00000139445	FOXN4	TRUE	FALSE
chr12	109290139	A	T	ENST00000299162	ENSG00000139445	FOXN4	TRUE	FALSE
chr12	109290140	C	A	ENST00000299162	ENSG00000139445	FOXN4	TRUE	FALSE
chr12	109290140	C	G	ENST00000299162	ENSG00000139445	FOXN4	TRUE	FALSE
chr12	109290140	C	T	ENST00000299162	ENSG00000139445	FOXN4	TRUE	FALSE
chr12	109290160	G	T	ENST00000299162	ENSG00000139445	FOXN4	TRUE	TRUE
chr12	109290198	G	A	ENST00000299162	ENSG00000139445	FOXN4	TRUE	TRUE
chr12	109290201	G	A	ENST00000299162	ENSG00000139445	FOXN4	TRUE	TRUE
chr12	109290229	C	T	ENST00000299162	ENSG00000139445	FOXN4	TRUE	TRUE
chr12	109290230	C	T	ENST00000299162	ENSG00000139445	FOXN4	TRUE	TRUE
chr12	109290233	G	T	ENST00000299162	ENSG00000139445	FOXN4	TRUE	TRUE
chr12	109290239	G	T	ENST00000299162	ENSG00000139445	FOXN4	TRUE	TRUE
chr12	109290243	G	A	ENST00000299162	ENSG00000139445	FOXN4	TRUE	TRUE
chr12	109290287	C	A	ENST00000299162	ENSG00000139445	FOXN4	TRUE	FALSE
chr12	109290287	C	G	ENST00000299162	ENSG00000139445	FOXN4	TRUE	FALSE
chr12	109290287	C	T	ENST00000299162	ENSG00000139445	FOXN4	TRUE	FALSE
chr12	109290288	T	A	ENST00000299162	ENSG00000139445	FOXN4	TRUE	FALSE
chr12	109290288	T	C	ENST00000299162	ENSG00000139445	FOXN4	TRUE	FALSE
chr12	109290288	T	G	ENST00000299162	ENSG00000139445	FOXN4	TRUE	FALSE
chr12	109308234	A	C	ENST00000299162	ENSG00000139445	FOXN4	TRUE	FALSE
chr12	109308234	A	G	ENST00000299162	ENSG00000139445	FOXN4	TRUE	FALSE
chr12	109308234	A	T	ENST00000299162	ENSG00000139445	FOXN4	TRUE	FALSE
chr12	109308235	C	A	ENST00000299162	ENSG00000139445	FOXN4	TRUE	FALSE
chr12	109308235	C	G	ENST00000299162	ENSG00000139445	FOXN4	TRUE	FALSE
chr12	109308235	C	T	ENST00000299162	ENSG00000139445	FOXN4	TRUE	FALSE
chr12	109308238	G	C	ENST00000299162	ENSG00000139445	FOXN4	TRUE	TRUE
chr12	109308238	G	T	ENST00000299162	ENSG00000139445	FOXN4	TRUE	TRUE
chr12	109308243	C	A	ENST00000299162	ENSG00000139445	FOXN4	TRUE	TRUE
chr12	109308246	G	A	ENST00000299162	ENSG00000139445	FOXN4	TRUE	TRUE
chr12	109308267	G	A	ENST00000299162	ENSG00000139445	FOXN4	TRUE	FALSE
chr12	109308272	G	C	ENST00000299162	ENSG00000139445	FOXN4	FALSE	FALSE
chr12	109308272	G	T	ENST00000299162	ENSG00000139445	FOXN4	FALSE	FALSE
chr12	109308279	G	A	ENST00000299162	ENSG00000139445	FOXN4	FALSE	FALSE
chr12	109308288	C	A	ENST00000299162	ENSG00000139445	FOXN4	FALSE	FALSE
chr12	109308290	G	C	ENST00000299162	ENSG00000139445	FOXN4	FALSE	FALSE
chr12	109308290	G	T	ENST00000299162	ENSG00000139445	FOXN4	FALSE	FALSE
chr12	109308302	G	C	ENST00000299162	ENSG00000139445	FOXN4	FALSE	FALSE
chr12	109308302	G	T	ENST00000299162	ENSG00000139445	FOXN4	FALSE	FALSE
chr12	109308315	C	A	ENST00000299162	ENSG00000139445	FOXN4	FALSE	FALSE
chr12	109308325	C	A	ENST00000299162	ENSG00000139445	FOXN4	TRUE	FALSE
chr12	109308325	C	G	ENST00000299162	ENSG00000139445	FOXN4	TRUE	FALSE
chr12	109308325	C	T	ENST00000299162	ENSG00000139445	FOXN4	TRUE	FALSE
chr12	109308326	T	A	ENST00000299162	ENSG00000139445	FOXN4	TRUE	FALSE
chr12	109308326	T	C	ENST00000299162	ENSG00000139445	FOXN4	TRUE	FALSE
chr12	109308326	T	G	ENST00000299162	ENSG00000139445	FOXN4	TRUE	FALSE
chr12	109309117	A	C	ENST00000299162	ENSG00000139445	FOXN4	TRUE	FALSE
chr12	109309117	A	G	ENST00000299162	ENSG00000139445	FOXN4	TRUE	FALSE
chr12	109309117	A	T	ENST00000299162	ENSG00000139445	FOXN4	TRUE	FALSE
chr12	109309118	C	A	ENST00000299162	ENSG00000139445	FOXN4	TRUE	FALSE
chr12	109309118	C	G	ENST00000299162	ENSG00000139445	FOXN4	TRUE	FALSE
chr12	109309118	C	T	ENST00000299162	ENSG00000139445	FOXN4	TRUE	FALSE
chr12	109347964	G	T	ENST00000310903	ENSG00000174527	MYO1H	FALSE	FALSE
chr12	109347970	A	T	ENST00000310903	ENSG00000174527	MYO1H	FALSE	FALSE
chr12	109347973	G	A	ENST00000310903	ENSG00000174527	MYO1H	FALSE	FALSE
chr12	109347973	G	C	ENST00000310903	ENSG00000174527	MYO1H	FALSE	FALSE
chr12	109347973	G	T	ENST00000310903	ENSG00000174527	MYO1H	FALSE	FALSE
chr12	109347974	T	A	ENST00000310903	ENSG00000174527	MYO1H	FALSE	FALSE
chr12	109347974	T	C	ENST00000310903	ENSG00000174527	MYO1H	FALSE	FALSE
chr12	109347974	T	G	ENST00000310903	ENSG00000174527	MYO1H	FALSE	FALSE
chr12	109388681	A	C	ENST00000310903	ENSG00000174527	MYO1H	TRUE	FALSE
chr12	109388681	A	G	ENST00000310903	ENSG00000174527	MYO1H	TRUE	FALSE
chr12	109388681	A	T	ENST00000310903	ENSG00000174527	MYO1H	TRUE	FALSE
chr12	109388682	G	A	ENST00000310903	ENSG00000174527	MYO1H	TRUE	FALSE
chr12	109388682	G	C	ENST00000310903	ENSG00000174527	MYO1H	TRUE	FALSE
chr12	109388682	G	T	ENST00000310903	ENSG00000174527	MYO1H	TRUE	FALSE
chr12	109388683	A	T	ENST00000310903	ENSG00000174527	MYO1H	FALSE	FALSE
chr12	109388686	G	T	ENST00000310903	ENSG00000174527	MYO1H	FALSE	FALSE
chr12	109388701	A	T	ENST00000310903	ENSG00000174527	MYO1H	FALSE	FALSE
chr12	109388722	G	T	ENST00000310903	ENSG00000174527	MYO1H	FALSE	FALSE
chr12	109388746	A	T	ENST00000310903	ENSG00000174527	MYO1H
chr12	109388758	C	T	ENST00000310903	ENSG00000174527	MYO1H
chr12	109388774	T	A	ENST00000310903	ENSG00000174527	MYO1H
chr12	109388784	C	A	ENST00000310903	ENSG00000174527	MYO1H
chr12	109388784	C	G	ENST00000310903	ENSG00000174527	MYO1H
chr12	109388791	G	T	ENST00000310903	ENSG00000174527	MYO1H
chr12	109388818	A	T	ENST00000310903	ENSG00000174527	MYO1H
chr12	109388830	G	T	ENST00000310903	ENSG00000174527	MYO1H
chr12	109388844	C	A	ENST00000310903	ENSG00000174527	MYO1H
chr12	109388844	C	G	ENST00000310903	ENSG00000174527	MYO1H
chr12	109388845	G	A	ENST00000310903	ENSG00000174527	MYO1H	FALSE	FALSE
chr12	109388845	G	C	ENST00000310903	ENSG00000174527	MYO1H	FALSE	FALSE
chr12	109388845	G	T	ENST00000310903	ENSG00000174527	MYO1H	FALSE	FALSE
chr12	109388846	T	A	ENST00000310903	ENSG00000174527	MYO1H	FALSE	FALSE
chr12	109388846	T	C	ENST00000310903	ENSG00000174527	MYO1H	FALSE	FALSE
chr12	109388846	T	G	ENST00000310903	ENSG00000174527	MYO1H	FALSE	FALSE
chr12	109393329	A	C	ENST00000310903	ENSG00000174527	MYO1H	TRUE	FALSE
chr12	109393329	A	G	ENST00000310903	ENSG00000174527	MYO1H	TRUE	FALSE
chr12	109393329	A	T	ENST00000310903	ENSG00000174527	MYO1H	TRUE	FALSE
chr12	109393330	G	A	ENST00000310903	ENSG00000174527	MYO1H	TRUE	FALSE
chr12	109393330	G	C	ENST00000310903	ENSG00000174527	MYO1H	TRUE	FALSE
chr12	109393330	G	T	ENST00000310903	ENSG00000174527	MYO1H	TRUE	FALSE
chr12	109393336	T	A	ENST00000310903	ENSG00000174527	MYO1H
chr12	109393336	T	G	ENST00000310903	ENSG00000174527	MYO1H
chr12	109393369	C	A	ENST00000310903	ENSG00000174527	MYO1H
chr12	109393369	C	G	ENST00000310903	ENSG00000174527	MYO1H
chr12	109393370	C	T	ENST00000310903	ENSG00000174527	MYO1H
chr12	109393373	G	T	ENST00000310903	ENSG00000174527	MYO1H
chr12	109393379	G	T	ENST00000310903	ENSG00000174527	MYO1H
chr12	109393387	C	A	ENST00000310903	ENSG00000174527	MYO1H
chr12	109393387	C	G	ENST00000310903	ENSG00000174527	MYO1H
chr12	109393397	C	T	ENST00000310903	ENSG00000174527	MYO1H
chr12	109393403	G	T	ENST00000310903	ENSG00000174527	MYO1H
chr12	109393411	T	A	ENST00000310903	ENSG00000174527	MYO1H
chr12	109393411	T	G	ENST00000310903	ENSG00000174527	MYO1H
chr12	109393412	C	T	ENST00000310903	ENSG00000174527	MYO1H
chr12	109393430	G	T	ENST00000310903	ENSG00000174527	MYO1H
chr12	109393447	G	A	ENST00000310903	ENSG00000174527	MYO1H	TRUE	FALSE
chr12	109393447	G	C	ENST00000310903	ENSG00000174527	MYO1H	TRUE	FALSE
chr12	109393447	G	T	ENST00000310903	ENSG00000174527	MYO1H	TRUE	FALSE
chr12	109393448	T	A	ENST00000310903	ENSG00000174527	MYO1H	TRUE	FALSE
chr12	109393448	T	C	ENST00000310903	ENSG00000174527	MYO1H	TRUE	FALSE
chr12	109393448	T	G	ENST00000310903	ENSG00000174527	MYO1H	TRUE	FALSE
chr12	109396382	A	C	ENST00000310903	ENSG00000174527	MYO1H	TRUE	FALSE
chr12	109396382	A	G	ENST00000310903	ENSG00000174527	MYO1H	TRUE	FALSE
chr12	109396382	A	T	ENST00000310903	ENSG00000174527	MYO1H	TRUE	FALSE
chr12	109396383	G	A	ENST00000310903	ENSG00000174527	MYO1H	TRUE	FALSE
chr12	109396383	G	C	ENST00000310903	ENSG00000174527	MYO1H	TRUE	FALSE
chr12	109396383	G	T	ENST00000310903	ENSG00000174527	MYO1H	TRUE	FALSE
chr12	109396387	C	A	ENST00000310903	ENSG00000174527	MYO1H
chr12	109396387	C	G	ENST00000310903	ENSG00000174527	MYO1H
chr12	109396408	C	A	ENST00000310903	ENSG00000174527	MYO1H
chr12	109396408	C	G	ENST00000310903	ENSG00000174527	MYO1H
chr12	109396409	C	T	ENST00000310903	ENSG00000174527	MYO1H
chr12	109396420	T	A	ENST00000310903	ENSG00000174527	MYO1H
chr12	109396424	G	T	ENST00000310903	ENSG00000174527	MYO1H
chr12	109396454	G	T	ENST00000310903	ENSG00000174527	MYO1H
chr12	109396457	G	T	ENST00000310903	ENSG00000174527	MYO1H
chr12	109396472	A	T	ENST00000310903	ENSG00000174527	MYO1H
chr12	109396478	G	T	ENST00000310903	ENSG00000174527	MYO1H
chr12	109396487	A	T	ENST00000310903	ENSG00000174527	MYO1H
chr12	109396490	A	T	ENST00000310903	ENSG00000174527	MYO1H
chr12	109396499	G	T	ENST00000310903	ENSG00000174527	MYO1H
chr12	109396504	T	A	ENST00000310903	ENSG00000174527	MYO1H
chr12	109396504	T	G	ENST00000310903	ENSG00000174527	MYO1H
chr12	109396519	C	A	ENST00000310903	ENSG00000174527	MYO1H
chr12	109396529	C	T	ENST00000310903	ENSG00000174527	MYO1H
chr12	109396533	C	A	ENST00000310903	ENSG00000174527	MYO1H
chr12	109396533	C	G	ENST00000310903	ENSG00000174527	MYO1H
chr12	109396538	C	T	ENST00000310903	ENSG00000174527	MYO1H
chr12	109396553	A	T	ENST00000310903	ENSG00000174527	MYO1H
chr12	109396580	G	T	ENST00000310903	ENSG00000174527	MYO1H
chr12	109396583	G	A	ENST00000310903	ENSG00000174527	MYO1H	TRUE	FALSE
chr12	109396583	G	C	ENST00000310903	ENSG00000174527	MYO1H	TRUE	FALSE
chr12	109396583	G	T	ENST00000310903	ENSG00000174527	MYO1H	TRUE	FALSE
chr12	109396584	T	A	ENST00000310903	ENSG00000174527	MYO1H	TRUE	FALSE
chr12	109396584	T	C	ENST00000310903	ENSG00000174527	MYO1H	TRUE	FALSE
chr12	109396584	T	G	ENST00000310903	ENSG00000174527	MYO1H	TRUE	FALSE
chr12	109397730	A	C	ENST00000310903	ENSG00000174527	MYO1H	FALSE	FALSE
chr12	109397730	A	G	ENST00000310903	ENSG00000174527	MYO1H	TRUE	FALSE
chr12	109397730	A	T	ENST00000310903	ENSG00000174527	MYO1H	FALSE	FALSE
chr12	109397731	G	A	ENST00000310903	ENSG00000174527	MYO1H	FALSE	FALSE
chr12	109397731	G	C	ENST00000310903	ENSG00000174527	MYO1H	FALSE	FALSE
chr12	109397731	G	T	ENST00000310903	ENSG00000174527	MYO1H	FALSE	FALSE
chr12	109397738	G	T	ENST00000310903	ENSG00000174527	MYO1H
chr12	109397747	A	T	ENST00000310903	ENSG00000174527	MYO1H
chr12	109397774	A	T	ENST00000310903	ENSG00000174527	MYO1H
chr12	109397783	A	T	ENST00000310903	ENSG00000174527	MYO1H
chr12	109397788	C	A	ENST00000310903	ENSG00000174527	MYO1H
chr12	109397788	C	G	ENST00000310903	ENSG00000174527	MYO1H
chr12	109397798	C	T	ENST00000310903	ENSG00000174527	MYO1H
chr12	109397810	C	T	ENST00000310903	ENSG00000174527	MYO1H
chr12	109397813	G	A	ENST00000310903	ENSG00000174527	MYO1H	FALSE	FALSE
chr12	109397813	G	C	ENST00000310903	ENSG00000174527	MYO1H	FALSE	FALSE
chr12	109397813	G	T	ENST00000310903	ENSG00000174527	MYO1H	FALSE	FALSE
chr12	109397814	T	A	ENST00000310903	ENSG00000174527	MYO1H	FALSE	FALSE
chr12	109397814	T	C	ENST00000310903	ENSG00000174527	MYO1H	FALSE	FALSE
chr12	109397814	T	G	ENST00000310903	ENSG00000174527	MYO1H	FALSE	FALSE
chr12	109401091	A	C	ENST00000310903	ENSG00000174527	MYO1H	TRUE	FALSE
chr12	109401091	A	G	ENST00000310903	ENSG00000174527	MYO1H	TRUE	FALSE
chr12	109401091	A	T	ENST00000310903	ENSG00000174527	MYO1H	TRUE	FALSE
chr12	109401092	G	A	ENST00000310903	ENSG00000174527	MYO1H	TRUE	FALSE
chr12	109401092	G	C	ENST00000310903	ENSG00000174527	MYO1H	TRUE	FALSE
chr12	109401092	G	T	ENST00000310903	ENSG00000174527	MYO1H	TRUE	FALSE
chr12	109401125	C	A	ENST00000310903	ENSG00000174527	MYO1H
chr12	109401125	C	G	ENST00000310903	ENSG00000174527	MYO1H
chr12	109401127	T	A	ENST00000310903	ENSG00000174527	MYO1H
chr12	109401132	G	T	ENST00000310903	ENSG00000174527	MYO1H
chr12	109401135	A	T	ENST00000310903	ENSG00000174527	MYO1H
chr12	109401141	C	T	ENST00000310903	ENSG00000174527	MYO1H
chr12	109401152	C	A	ENST00000310903	ENSG00000174527	MYO1H
chr12	109401152	C	G	ENST00000310903	ENSG00000174527	MYO1H
chr12	109401153	C	T	ENST00000310903	ENSG00000174527	MYO1H
chr12	109401159	G	T	ENST00000310903	ENSG00000174527	MYO1H
chr12	109401165	G	T	ENST00000310903	ENSG00000174527	MYO1H
chr12	109401188	C	A	ENST00000310903	ENSG00000174527	MYO1H
chr12	109401188	C	G	ENST00000310903	ENSG00000174527	MYO1H
chr12	109401189	C	T	ENST00000310903	ENSG00000174527	MYO1H
chr12	109401207	G	T	ENST00000310903	ENSG00000174527	MYO1H
chr12	109401210	G	T	ENST00000310903	ENSG00000174527	MYO1H
chr12	109401213	G	T	ENST00000310903	ENSG00000174527	MYO1H
chr12	109401227	C	A	ENST00000310903	ENSG00000174527	MYO1H
chr12	109401227	C	G	ENST00000310903	ENSG00000174527	MYO1H
chr12	109401231	G	T	ENST00000310903	ENSG00000174527	MYO1H
chr12	109401237	G	T	ENST00000310903	ENSG00000174527	MYO1H
chr12	109401240	C	T	ENST00000310903	ENSG00000174527	MYO1H
chr12	109401249	C	T	ENST00000310903	ENSG00000174527	MYO1H
chr12	109401257	T	A	ENST00000310903	ENSG00000174527	MYO1H
chr12	109401257	T	G	ENST00000310903	ENSG00000174527	MYO1H
chr12	109401258	A	T	ENST00000310903	ENSG00000174527	MYO1H
chr12	109401263	C	A	ENST00000310903	ENSG00000174527	MYO1H
chr12	109401263	C	G	ENST00000310903	ENSG00000174527	MYO1H
chr12	109401268	C	A	ENST00000310903	ENSG00000174527	MYO1H
chr12	109401268	C	G	ENST00000310903	ENSG00000174527	MYO1H
chr12	109401270	C	T	ENST00000310903	ENSG00000174527	MYO1H
chr12	109401273	G	A	ENST00000310903	ENSG00000174527	MYO1H	TRUE	FALSE
chr12	109401273	G	C	ENST00000310903	ENSG00000174527	MYO1H	TRUE	FALSE
chr12	109401273	G	T	ENST00000310903	ENSG00000174527	MYO1H	TRUE	FALSE
chr12	109401274	T	A	ENST00000310903	ENSG00000174527	MYO1H	TRUE	FALSE
chr12	109401274	T	C	ENST00000310903	ENSG00000174527	MYO1H	TRUE	FALSE
chr12	109401274	T	G	ENST00000310903	ENSG00000174527	MYO1H	TRUE	FALSE
chr12	109403980	A	C	ENST00000310903	ENSG00000174527	MYO1H	TRUE	FALSE
chr12	109403980	A	G	ENST00000310903	ENSG00000174527	MYO1H	TRUE	FALSE
chr12	109403980	A	T	ENST00000310903	ENSG00000174527	MYO1H	TRUE	FALSE
chr12	109403981	G	A	ENST00000310903	ENSG00000174527	MYO1H	TRUE	FALSE
chr12	109403981	G	C	ENST00000310903	ENSG00000174527	MYO1H	TRUE	FALSE
chr12	109403981	G	T	ENST00000310903	ENSG00000174527	MYO1H	TRUE	FALSE
chr12	109403990	T	A	ENST00000310903	ENSG00000174527	MYO1H
chr12	109403994	A	T	ENST00000310903	ENSG00000174527	MYO1H
chr12	109403997	G	T	ENST00000310903	ENSG00000174527	MYO1H
chr12	109404001	C	A	ENST00000310903	ENSG00000174527	MYO1H
chr12	109404001	C	G	ENST00000310903	ENSG00000174527	MYO1H
chr12	109404015	A	T	ENST00000310903	ENSG00000174527	MYO1H
chr12	109404025	G	A	ENST00000310903	ENSG00000174527	MYO1H
chr12	109404026	G	A	ENST00000310903	ENSG00000174527	MYO1H
chr12	109404027	A	T	ENST00000310903	ENSG00000174527	MYO1H
chr12	109404066	G	T	ENST00000310903	ENSG00000174527	MYO1H
chr12	109404078	G	T	ENST00000310903	ENSG00000174527	MYO1H
chr12	109404081	G	A	ENST00000310903	ENSG00000174527	MYO1H	TRUE	FALSE
chr12	109404081	G	C	ENST00000310903	ENSG00000174527	MYO1H	TRUE	TRUE
chr12	109404081	G	T	ENST00000310903	ENSG00000174527	MYO1H	TRUE	FALSE
chr12	109404082	T	A	ENST00000310903	ENSG00000174527	MYO1H	TRUE	FALSE
chr12	109404082	T	C	ENST00000310903	ENSG00000174527	MYO1H	TRUE	FALSE
chr12	109404082	T	G	ENST00000310903	ENSG00000174527	MYO1H	TRUE	TRUE
chr12	109405920	A	C	ENST00000310903	ENSG00000174527	MYO1H	TRUE	FALSE
chr12	109405920	A	G	ENST00000310903	ENSG00000174527	MYO1H	TRUE	FALSE
chr12	109405920	A	T	ENST00000310903	ENSG00000174527	MYO1H	TRUE	FALSE
chr12	109405921	G	A	ENST00000310903	ENSG00000174527	MYO1H	TRUE	FALSE
chr12	109405921	G	C	ENST00000310903	ENSG00000174527	MYO1H	TRUE	FALSE
chr12	109405921	G	T	ENST00000310903	ENSG00000174527	MYO1H	TRUE	FALSE
chr12	109405931	G	T	ENST00000310903	ENSG00000174527	MYO1H
chr12	109405950	T	A	ENST00000310903	ENSG00000174527	MYO1H
chr12	109405950	T	G	ENST00000310903	ENSG00000174527	MYO1H
chr12	109405973	G	T	ENST00000310903	ENSG00000174527	MYO1H
chr12	109405976	G	T	ENST00000310903	ENSG00000174527	MYO1H
chr12	109405985	C	T	ENST00000310903	ENSG00000174527	MYO1H
chr12	109405993	T	A	ENST00000310903	ENSG00000174527	MYO1H
chr12	109406015	G	T	ENST00000310903	ENSG00000174527	MYO1H
chr12	109406021	A	T	ENST00000310903	ENSG00000174527	MYO1H
chr12	109406025	G	A	ENST00000310903	ENSG00000174527	MYO1H
chr12	109406026	G	A	ENST00000310903	ENSG00000174527	MYO1H
chr12	109406033	A	T	ENST00000310903	ENSG00000174527	MYO1H
chr12	109406036	G	A	ENST00000310903	ENSG00000174527	MYO1H	TRUE	FALSE
chr12	109406036	G	C	ENST00000310903	ENSG00000174527	MYO1H	TRUE	FALSE
chr12	109406036	G	T	ENST00000310903	ENSG00000174527	MYO1H	TRUE	FALSE
chr12	109406037	T	A	ENST00000310903	ENSG00000174527	MYO1H	TRUE	FALSE
chr12	109406037	T	C	ENST00000310903	ENSG00000174527	MYO1H	TRUE	FALSE
chr12	109406037	T	G	ENST00000310903	ENSG00000174527	MYO1H	TRUE	FALSE
chr12	109406787	A	C	ENST00000310903	ENSG00000174527	MYO1H	TRUE	FALSE
chr12	109406787	A	G	ENST00000310903	ENSG00000174527	MYO1H	TRUE	FALSE
chr12	109406787	A	T	ENST00000310903	ENSG00000174527	MYO1H	TRUE	FALSE
chr12	109406788	G	A	ENST00000310903	ENSG00000174527	MYO1H	TRUE	FALSE
chr12	109406788	G	C	ENST00000310903	ENSG00000174527	MYO1H	TRUE	FALSE
chr12	109406788	G	T	ENST00000310903	ENSG00000174527	MYO1H	TRUE	FALSE
chr12	109406808	C	A	ENST00000310903	ENSG00000174527	MYO1H
chr12	109406808	C	G	ENST00000310903	ENSG00000174527	MYO1H
chr12	109406819	G	T	ENST00000310903	ENSG00000174527	MYO1H
chr12	109406834	A	T	ENST00000310903	ENSG00000174527	MYO1H
chr12	109406837	A	T	ENST00000310903	ENSG00000174527	MYO1H
chr12	109406843	G	T	ENST00000310903	ENSG00000174527	MYO1H
chr12	109406849	A	T	ENST00000310903	ENSG00000174527	MYO1H
chr12	109406855	G	T	ENST00000310903	ENSG00000174527	MYO1H
chr12	109406858	G	T	ENST00000310903	ENSG00000174527	MYO1H
chr12	109406861	G	A	ENST00000310903	ENSG00000174527	MYO1H	FALSE	FALSE
chr12	109406861	G	C	ENST00000310903	ENSG00000174527	MYO1H	FALSE	FALSE
chr12	109406861	G	T	ENST00000310903	ENSG00000174527	MYO1H	FALSE	FALSE
chr12	109406862	T	A	ENST00000310903	ENSG00000174527	MYO1H	FALSE	FALSE
chr12	109406862	T	C	ENST00000310903	ENSG00000174527	MYO1H	FALSE	FALSE
chr12	109406862	T	G	ENST00000310903	ENSG00000174527	MYO1H	FALSE	FALSE
chr12	109407792	A	C	ENST00000310903	ENSG00000174527	MYO1H	TRUE	FALSE
chr12	109407792	A	G	ENST00000310903	ENSG00000174527	MYO1H	TRUE	FALSE
chr12	109407792	A	T	ENST00000310903	ENSG00000174527	MYO1H	TRUE	FALSE
chr12	109407793	G	A	ENST00000310903	ENSG00000174527	MYO1H	TRUE	FALSE
chr12	109407793	G	C	ENST00000310903	ENSG00000174527	MYO1H	TRUE	FALSE
chr12	109407793	G	T	ENST00000310903	ENSG00000174527	MYO1H	TRUE	FALSE
chr12	109407802	C	A	ENST00000310903	ENSG00000174527	MYO1H
chr12	109407807	T	A	ENST00000310903	ENSG00000174527	MYO1H
chr12	109407815	G	T	ENST00000310903	ENSG00000174527	MYO1H
chr12	109407829	C	A	ENST00000310903	ENSG00000174527	MYO1H
chr12	109407829	C	G	ENST00000310903	ENSG00000174527	MYO1H
chr12	109407833	A	T	ENST00000310903	ENSG00000174527	MYO1H
chr12	109407848	A	T	ENST00000310903	ENSG00000174527	MYO1H
chr12	109407859	T	A	ENST00000310903	ENSG00000174527	MYO1H
chr12	109407859	T	G	ENST00000310903	ENSG00000174527	MYO1H
chr12	109407860	G	T	ENST00000310903	ENSG00000174527	MYO1H
chr12	109407863	C	T	ENST00000310903	ENSG00000174527	MYO1H
chr12	109407876	G	A	ENST00000310903	ENSG00000174527	MYO1H
chr12	109407877	G	A	ENST00000310903	ENSG00000174527	MYO1H
chr12	109407887	A	T	ENST00000310903	ENSG00000174527	MYO1H
chr12	109407903	T	A	ENST00000310903	ENSG00000174527	MYO1H
chr12	109407903	T	G	ENST00000310903	ENSG00000174527	MYO1H
chr12	109407911	A	T	ENST00000310903	ENSG00000174527	MYO1H
chr12	109407914	G	A	ENST00000310903	ENSG00000174527	MYO1H	TRUE	FALSE
chr12	109407914	G	C	ENST00000310903	ENSG00000174527	MYO1H	TRUE	FALSE
chr12	109407914	G	T	ENST00000310903	ENSG00000174527	MYO1H	TRUE	FALSE
chr12	109407915	T	A	ENST00000310903	ENSG00000174527	MYO1H	TRUE	TRUE
chr12	109407915	T	C	ENST00000310903	ENSG00000174527	MYO1H	TRUE	FALSE
chr12	109407915	T	G	ENST00000310903	ENSG00000174527	MYO1H	TRUE	FALSE
chr12	109409555	A	C	ENST00000310903	ENSG00000174527	MYO1H	TRUE	FALSE
chr12	109409555	A	G	ENST00000310903	ENSG00000174527	MYO1H	TRUE	FALSE
chr12	109409555	A	T	ENST00000310903	ENSG00000174527	MYO1H	TRUE	FALSE
chr12	109409556	G	A	ENST00000310903	ENSG00000174527	MYO1H	TRUE	FALSE
chr12	109409556	G	C	ENST00000310903	ENSG00000174527	MYO1H	TRUE	FALSE
chr12	109409556	G	T	ENST00000310903	ENSG00000174527	MYO1H	TRUE	FALSE
chr12	109409569	A	T	ENST00000310903	ENSG00000174527	MYO1H
chr12	109409581	G	T	ENST00000310903	ENSG00000174527	MYO1H
chr12	109409585	T	A	ENST00000310903	ENSG00000174527	MYO1H
chr12	109409585	T	G	ENST00000310903	ENSG00000174527	MYO1H
chr12	109409598	T	A	ENST00000310903	ENSG00000174527	MYO1H
chr12	109409598	T	G	ENST00000310903	ENSG00000174527	MYO1H
chr12	109409605	G	T	ENST00000310903	ENSG00000174527	MYO1H
chr12	109409617	A	T	ENST00000310903	ENSG00000174527	MYO1H
chr12	109409625	G	A	ENST00000310903	ENSG00000174527	MYO1H	TRUE	FALSE
chr12	109409625	G	C	ENST00000310903	ENSG00000174527	MYO1H	TRUE	FALSE
chr12	109409625	G	T	ENST00000310903	ENSG00000174527	MYO1H	TRUE	FALSE
chr12	109409626	T	A	ENST00000310903	ENSG00000174527	MYO1H	TRUE	FALSE
chr12	109409626	T	C	ENST00000310903	ENSG00000174527	MYO1H	TRUE	FALSE
chr12	109409626	T	G	ENST00000310903	ENSG00000174527	MYO1H	TRUE	FALSE
chr12	109409961	A	C	ENST00000310903	ENSG00000174527	MYO1H	TRUE	FALSE
chr12	109409961	A	G	ENST00000310903	ENSG00000174527	MYO1H	TRUE	FALSE
chr12	109409961	A	T	ENST00000310903	ENSG00000174527	MYO1H	TRUE	FALSE
chr12	109409962	G	A	ENST00000310903	ENSG00000174527	MYO1H	TRUE	FALSE
chr12	109409962	G	C	ENST00000310903	ENSG00000174527	MYO1H	TRUE	FALSE
chr12	109409962	G	T	ENST00000310903	ENSG00000174527	MYO1H	TRUE	FALSE
chr12	109409967	G	T	ENST00000310903	ENSG00000174527	MYO1H
chr12	109409970	C	T	ENST00000310903	ENSG00000174527	MYO1H
chr12	109409978	T	A	ENST00000310903	ENSG00000174527	MYO1H
chr12	109409987	C	A	ENST00000310903	ENSG00000174527	MYO1H
chr12	109409987	C	G	ENST00000310903	ENSG00000174527	MYO1H
chr12	109409990	C	A	ENST00000310903	ENSG00000174527	MYO1H
chr12	109409994	G	T	ENST00000310903	ENSG00000174527	MYO1H
chr12	109409997	A	T	ENST00000310903	ENSG00000174527	MYO1H
chr12	109410003	C	T	ENST00000310903	ENSG00000174527	MYO1H
chr12	109410006	C	T	ENST00000310903	ENSG00000174527	MYO1H
chr12	109410013	T	A	ENST00000310903	ENSG00000174527	MYO1H
chr12	109410013	T	G	ENST00000310903	ENSG00000174527	MYO1H
chr12	109410018	G	T	ENST00000310903	ENSG00000174527	MYO1H
chr12	109410030	A	T	ENST00000310903	ENSG00000174527	MYO1H
chr12	109410036	G	T	ENST00000310903	ENSG00000174527	MYO1H
chr12	109410039	C	T	ENST00000310903	ENSG00000174527	MYO1H
chr12	109410045	G	T	ENST00000310903	ENSG00000174527	MYO1H
chr12	109410050	T	A	ENST00000310903	ENSG00000174527	MYO1H
chr12	109410050	T	G	ENST00000310903	ENSG00000174527	MYO1H
chr12	109410051	G	T	ENST00000310903	ENSG00000174527	MYO1H
chr12	109410057	G	T	ENST00000310903	ENSG00000174527	MYO1H
chr12	109410066	G	T	ENST00000310903	ENSG00000174527	MYO1H
chr12	109410069	G	A	ENST00000310903	ENSG00000174527	MYO1H	TRUE	FALSE
chr12	109410069	G	C	ENST00000310903	ENSG00000174527	MYO1H	TRUE	FALSE
chr12	109410069	G	T	ENST00000310903	ENSG00000174527	MYO1H	TRUE	FALSE
chr12	109410070	T	A	ENST00000310903	ENSG00000174527	MYO1H	TRUE	FALSE
chr12	109410070	T	C	ENST00000310903	ENSG00000174527	MYO1H	TRUE	FALSE
chr12	109410070	T	G	ENST00000310903	ENSG00000174527	MYO1H	TRUE	FALSE
chr12	109410686	A	C	ENST00000310903	ENSG00000174527	MYO1H	FALSE	FALSE
chr12	109410686	A	G	ENST00000310903	ENSG00000174527	MYO1H	FALSE	FALSE
chr12	109410686	A	T	ENST00000310903	ENSG00000174527	MYO1H	FALSE	FALSE
chr12	109410687	G	A	ENST00000310903	ENSG00000174527	MYO1H	FALSE	FALSE
chr12	109410687	G	C	ENST00000310903	ENSG00000174527	MYO1H	FALSE	FALSE
chr12	109410687	G	T	ENST00000310903	ENSG00000174527	MYO1H	FALSE	FALSE
chr12	109410689	G	A	ENST00000310903	ENSG00000174527	MYO1H
chr12	109410690	G	A	ENST00000310903	ENSG00000174527	MYO1H
chr12	109410691	G	T	ENST00000310903	ENSG00000174527	MYO1H
chr12	109410700	A	T	ENST00000310903	ENSG00000174527	MYO1H
chr12	109410705	T	A	ENST00000310903	ENSG00000174527	MYO1H
chr12	109410705	T	G	ENST00000310903	ENSG00000174527	MYO1H
chr12	109410715	A	T	ENST00000310903	ENSG00000174527	MYO1H
chr12	109410726	T	A	ENST00000310903	ENSG00000174527	MYO1H
chr12	109410731	T	A	ENST00000310903	ENSG00000174527	MYO1H
chr12	109410736	G	T	ENST00000310903	ENSG00000174527	MYO1H
chr12	109410739	G	T	ENST00000310903	ENSG00000174527	MYO1H
chr12	109410742	A	T	ENST00000310903	ENSG00000174527	MYO1H
chr12	109410748	A	T	ENST00000310903	ENSG00000174527	MYO1H
chr12	109410751	G	T	ENST00000310903	ENSG00000174527	MYO1H
chr12	109410769	G	A	ENST00000310903	ENSG00000174527	MYO1H	TRUE	FALSE
chr12	109410769	G	C	ENST00000310903	ENSG00000174527	MYO1H	TRUE	FALSE
chr12	109410769	G	T	ENST00000310903	ENSG00000174527	MYO1H	TRUE	FALSE
chr12	109410770	T	A	ENST00000310903	ENSG00000174527	MYO1H	TRUE	FALSE
chr12	109410770	T	C	ENST00000310903	ENSG00000174527	MYO1H	TRUE	FALSE
chr12	109410770	T	G	ENST00000310903	ENSG00000174527	MYO1H	TRUE	FALSE
chr12	109411892	A	C	ENST00000310903	ENSG00000174527	MYO1H	TRUE	FALSE
chr12	109411892	A	G	ENST00000310903	ENSG00000174527	MYO1H	TRUE	FALSE
chr12	109411892	A	T	ENST00000310903	ENSG00000174527	MYO1H	TRUE	FALSE
chr12	109411893	G	A	ENST00000310903	ENSG00000174527	MYO1H	TRUE	FALSE
chr12	109411893	G	C	ENST00000310903	ENSG00000174527	MYO1H	TRUE	FALSE
chr12	109411893	G	T	ENST00000310903	ENSG00000174527	MYO1H	TRUE	FALSE
chr12	109411897	G	T	ENST00000310903	ENSG00000174527	MYO1H
chr12	109411900	G	T	ENST00000310903	ENSG00000174527	MYO1H
chr12	109411905	C	A	ENST00000310903	ENSG00000174527	MYO1H
chr12	109411931	T	A	ENST00000310903	ENSG00000174527	MYO1H
chr12	109411942	G	T	ENST00000310903	ENSG00000174527	MYO1H
chr12	109411945	A	T	ENST00000310903	ENSG00000174527	MYO1H
chr12	109411949	T	A	ENST00000310903	ENSG00000174527	MYO1H
chr12	109411951	G	T	ENST00000310903	ENSG00000174527	MYO1H
chr12	109411954	G	T	ENST00000310903	ENSG00000174527	MYO1H
chr12	109411957	A	T	ENST00000310903	ENSG00000174527	MYO1H
chr12	109411966	A	T	ENST00000310903	ENSG00000174527	MYO1H
chr12	109411981	G	T	ENST00000310903	ENSG00000174527	MYO1H
chr12	109411986	G	A	ENST00000310903	ENSG00000174527	MYO1H	TRUE	FALSE
chr12	109411986	G	C	ENST00000310903	ENSG00000174527	MYO1H	TRUE	FALSE
chr12	109411986	G	T	ENST00000310903	ENSG00000174527	MYO1H	TRUE	FALSE
chr12	109411987	T	A	ENST00000310903	ENSG00000174527	MYO1H	TRUE	FALSE
chr12	109411987	T	C	ENST00000310903	ENSG00000174527	MYO1H	TRUE	FALSE
chr12	109411987	T	G	ENST00000310903	ENSG00000174527	MYO1H	TRUE	FALSE
chr12	109415524	A	C	ENST00000310903	ENSG00000174527	MYO1H	TRUE	FALSE
chr12	109415524	A	G	ENST00000310903	ENSG00000174527	MYO1H	TRUE	FALSE
chr12	109415524	A	T	ENST00000310903	ENSG00000174527	MYO1H	TRUE	FALSE
chr12	109415525	G	A	ENST00000310903	ENSG00000174527	MYO1H	TRUE	FALSE
chr12	109415525	G	C	ENST00000310903	ENSG00000174527	MYO1H	TRUE	FALSE
chr12	109415525	G	T	ENST00000310903	ENSG00000174527	MYO1H	TRUE	FALSE
chr12	109415530	A	T	ENST00000310903	ENSG00000174527	MYO1H
chr12	109415545	A	T	ENST00000310903	ENSG00000174527	MYO1H
chr12	109415551	C	T	ENST00000310903	ENSG00000174527	MYO1H
chr12	109415554	A	T	ENST00000310903	ENSG00000174527	MYO1H
chr12	109415567	G	A	ENST00000310903	ENSG00000174527	MYO1H
chr12	109415568	G	A	ENST00000310903	ENSG00000174527	MYO1H
chr12	109415572	G	T	ENST00000310903	ENSG00000174527	MYO1H
chr12	109415578	C	T	ENST00000310903	ENSG00000174527	MYO1H
chr12	109415592	T	A	ENST00000310903	ENSG00000174527	MYO1H
chr12	109415592	T	G	ENST00000310903	ENSG00000174527	MYO1H
chr12	109415596	G	T	ENST00000310903	ENSG00000174527	MYO1H
chr12	109415599	G	T	ENST00000310903	ENSG00000174527	MYO1H
chr12	109415610	C	A	ENST00000310903	ENSG00000174527	MYO1H
chr12	109415610	C	G	ENST00000310903	ENSG00000174527	MYO1H
chr12	109415613	C	A	ENST00000310903	ENSG00000174527	MYO1H
chr12	109415617	A	T	ENST00000310903	ENSG00000174527	MYO1H
chr12	109415620	G	T	ENST00000310903	ENSG00000174527	MYO1H
chr12	109415621	G	A	ENST00000310903	ENSG00000174527	MYO1H	TRUE	FALSE
chr12	109415621	G	C	ENST00000310903	ENSG00000174527	MYO1H	TRUE	FALSE
chr12	109415621	G	T	ENST00000310903	ENSG00000174527	MYO1H	TRUE	FALSE
chr12	109415622	T	A	ENST00000310903	ENSG00000174527	MYO1H	TRUE	FALSE
chr12	109415622	T	C	ENST00000310903	ENSG00000174527	MYO1H	TRUE	FALSE
chr12	109415622	T	G	ENST00000310903	ENSG00000174527	MYO1H	TRUE	FALSE
chr12	109420979	A	C	ENST00000310903	ENSG00000174527	MYO1H	TRUE	FALSE
chr12	109420979	A	G	ENST00000310903	ENSG00000174527	MYO1H	TRUE	FALSE
chr12	109420979	A	T	ENST00000310903	ENSG00000174527	MYO1H	TRUE	FALSE
chr12	109420980	G	A	ENST00000310903	ENSG00000174527	MYO1H	TRUE	FALSE
chr12	109420980	G	C	ENST00000310903	ENSG00000174527	MYO1H	TRUE	FALSE
chr12	109420980	G	T	ENST00000310903	ENSG00000174527	MYO1H	TRUE	FALSE
chr12	109420987	T	A	ENST00000310903	ENSG00000174527	MYO1H
chr12	109420989	G	T	ENST00000310903	ENSG00000174527	MYO1H
chr12	109420992	A	T	ENST00000310903	ENSG00000174527	MYO1H
chr12	109421012	C	A	ENST00000310903	ENSG00000174527	MYO1H
chr12	109421012	C	G	ENST00000310903	ENSG00000174527	MYO1H
chr12	109421013	A	T	ENST00000310903	ENSG00000174527	MYO1H
chr12	109421022	A	T	ENST00000310903	ENSG00000174527	MYO1H
chr12	109421025	G	T	ENST00000310903	ENSG00000174527	MYO1H
chr12	109421028	G	A	ENST00000310903	ENSG00000174527	MYO1H	TRUE	FALSE
chr12	109421028	G	C	ENST00000310903	ENSG00000174527	MYO1H	TRUE	FALSE
chr12	109421028	G	T	ENST00000310903	ENSG00000174527	MYO1H	TRUE	FALSE
chr12	109421029	T	A	ENST00000310903	ENSG00000174527	MYO1H	TRUE	FALSE
chr12	109421029	T	C	ENST00000310903	ENSG00000174527	MYO1H	TRUE	FALSE
chr12	109421029	T	G	ENST00000310903	ENSG00000174527	MYO1H	TRUE	FALSE
chr12	109424746	A	C	ENST00000310903	ENSG00000174527	MYO1H	TRUE	FALSE
chr12	109424746	A	G	ENST00000310903	ENSG00000174527	MYO1H	TRUE	FALSE
chr12	109424746	A	T	ENST00000310903	ENSG00000174527	MYO1H	TRUE	FALSE
chr12	109424747	G	A	ENST00000310903	ENSG00000174527	MYO1H	TRUE	FALSE
chr12	109424747	G	C	ENST00000310903	ENSG00000174527	MYO1H	TRUE	FALSE
chr12	109424747	G	T	ENST00000310903	ENSG00000174527	MYO1H	TRUE	FALSE
chr12	109424756	C	A	ENST00000310903	ENSG00000174527	MYO1H
chr12	109424757	A	T	ENST00000310903	ENSG00000174527	MYO1H
chr12	109424763	A	T	ENST00000310903	ENSG00000174527	MYO1H
chr12	109424781	G	T	ENST00000310903	ENSG00000174527	MYO1H
chr12	109424786	C	A	ENST00000310903	ENSG00000174527	MYO1H
chr12	109424799	G	T	ENST00000310903	ENSG00000174527	MYO1H
chr12	109424803	T	A	ENST00000310903	ENSG00000174527	MYO1H
chr12	109424803	T	G	ENST00000310903	ENSG00000174527	MYO1H
chr12	109424805	G	T	ENST00000310903	ENSG00000174527	MYO1H
chr12	109424829	G	A	ENST00000310903	ENSG00000174527	MYO1H	FALSE	FALSE
chr12	109424829	G	C	ENST00000310903	ENSG00000174527	MYO1H	FALSE	FALSE
chr12	109424829	G	T	ENST00000310903	ENSG00000174527	MYO1H	FALSE	FALSE
chr12	109424830	T	A	ENST00000310903	ENSG00000174527	MYO1H	FALSE	FALSE
chr12	109424830	T	C	ENST00000310903	ENSG00000174527	MYO1H	FALSE	FALSE
chr12	109424830	T	G	ENST00000310903	ENSG00000174527	MYO1H	FALSE	FALSE
chr12	109425944	A	C	ENST00000310903	ENSG00000174527	MYO1H	TRUE	FALSE
chr12	109425944	A	G	ENST00000310903	ENSG00000174527	MYO1H	TRUE	FALSE
chr12	109425944	A	T	ENST00000310903	ENSG00000174527	MYO1H	TRUE	FALSE
chr12	109425945	G	A	ENST00000310903	ENSG00000174527	MYO1H	TRUE	FALSE
chr12	109425945	G	C	ENST00000310903	ENSG00000174527	MYO1H	TRUE	FALSE
chr12	109425945	G	T	ENST00000310903	ENSG00000174527	MYO1H	TRUE	FALSE
chr12	109425955	C	T	ENST00000310903	ENSG00000174527	MYO1H
chr12	109425961	A	T	ENST00000310903	ENSG00000174527	MYO1H
chr12	109425985	G	T	ENST00000310903	ENSG00000174527	MYO1H
chr12	109426000	A	T	ENST00000310903	ENSG00000174527	MYO1H
chr12	109426003	G	T	ENST00000310903	ENSG00000174527	MYO1H
chr12	109426014	C	A	ENST00000310903	ENSG00000174527	MYO1H
chr12	109426014	C	G	ENST00000310903	ENSG00000174527	MYO1H
chr12	109426023	C	A	ENST00000310903	ENSG00000174527	MYO1H
chr12	109426027	A	T	ENST00000310903	ENSG00000174527	MYO1H
chr12	109426042	A	T	ENST00000310903	ENSG00000174527	MYO1H
chr12	109426045	G	T	ENST00000310903	ENSG00000174527	MYO1H
chr12	109426052	G	A	ENST00000310903	ENSG00000174527	MYO1H	TRUE	FALSE
chr12	109426052	G	C	ENST00000310903	ENSG00000174527	MYO1H	TRUE	FALSE
chr12	109426052	G	T	ENST00000310903	ENSG00000174527	MYO1H	TRUE	FALSE
chr12	109426053	T	A	ENST00000310903	ENSG00000174527	MYO1H	TRUE	FALSE
chr12	109426053	T	C	ENST00000310903	ENSG00000174527	MYO1H	TRUE	FALSE
chr12	109426053	T	G	ENST00000310903	ENSG00000174527	MYO1H	TRUE	FALSE
chr12	109427467	A	C	ENST00000310903	ENSG00000174527	MYO1H	TRUE	FALSE
chr12	109427467	A	G	ENST00000310903	ENSG00000174527	MYO1H	TRUE	FALSE
chr12	109427467	A	T	ENST00000310903	ENSG00000174527	MYO1H	TRUE	FALSE
chr12	109427468	G	A	ENST00000310903	ENSG00000174527	MYO1H	TRUE	FALSE
chr12	109427468	G	C	ENST00000310903	ENSG00000174527	MYO1H	TRUE	FALSE
chr12	109427468	G	T	ENST00000310903	ENSG00000174527	MYO1H	TRUE	FALSE
chr12	109427471	A	T	ENST00000310903	ENSG00000174527	MYO1H
chr12	109427498	C	T	ENST00000310903	ENSG00000174527	MYO1H
chr12	109427504	A	T	ENST00000310903	ENSG00000174527	MYO1H
chr12	109427509	C	A	ENST00000310903	ENSG00000174527	MYO1H
chr12	109427509	C	G	ENST00000310903	ENSG00000174527	MYO1H
chr12	109427522	G	T	ENST00000310903	ENSG00000174527	MYO1H
chr12	109427537	A	T	ENST00000310903	ENSG00000174527	MYO1H
chr12	109427557	C	A	ENST00000310903	ENSG00000174527	MYO1H
chr12	109427557	C	G	ENST00000310903	ENSG00000174527	MYO1H
chr12	109427558	C	T	ENST00000310903	ENSG00000174527	MYO1H
chr12	109427564	A	T	ENST00000310903	ENSG00000174527	MYO1H
chr12	109427569	C	A	ENST00000310903	ENSG00000174527	MYO1H
chr12	109427569	C	G	ENST00000310903	ENSG00000174527	MYO1H
chr12	109427570	G	T	ENST00000310903	ENSG00000174527	MYO1H
chr12	109427580	T	A	ENST00000310903	ENSG00000174527	MYO1H
chr12	109427582	C	T	ENST00000310903	ENSG00000174527	MYO1H
chr12	109427587	G	A	ENST00000310903	ENSG00000174527	MYO1H	TRUE	FALSE
chr12	109427587	G	C	ENST00000310903	ENSG00000174527	MYO1H	TRUE	FALSE
chr12	109427587	G	T	ENST00000310903	ENSG00000174527	MYO1H	TRUE	FALSE
chr12	109427588	T	A	ENST00000310903	ENSG00000174527	MYO1H	TRUE	FALSE
chr12	109427588	T	C	ENST00000310903	ENSG00000174527	MYO1H	TRUE	FALSE
chr12	109427588	T	G	ENST00000310903	ENSG00000174527	MYO1H	TRUE	FALSE
chr12	109432895	A	C	ENST00000310903	ENSG00000174527	MYO1H	TRUE	FALSE
chr12	109432895	A	G	ENST00000310903	ENSG00000174527	MYO1H	TRUE	FALSE
chr12	109432895	A	T	ENST00000310903	ENSG00000174527	MYO1H	TRUE	FALSE
chr12	109432896	G	A	ENST00000310903	ENSG00000174527	MYO1H	TRUE	FALSE
chr12	109432896	G	C	ENST00000310903	ENSG00000174527	MYO1H	TRUE	FALSE
chr12	109432896	G	T	ENST00000310903	ENSG00000174527	MYO1H	TRUE	FALSE
chr12	109432900	C	A	ENST00000310903	ENSG00000174527	MYO1H
chr12	109432900	C	G	ENST00000310903	ENSG00000174527	MYO1H
chr12	109432901	A	T	ENST00000310903	ENSG00000174527	MYO1H
chr12	109432908	T	A	ENST00000310903	ENSG00000174527	MYO1H
chr12	109432908	T	G	ENST00000310903	ENSG00000174527	MYO1H
chr12	109432912	C	A	ENST00000310903	ENSG00000174527	MYO1H
chr12	109432923	G	A	ENST00000310903	ENSG00000174527	MYO1H
chr12	109432924	G	A	ENST00000310903	ENSG00000174527	MYO1H
chr12	109432932	G	A	ENST00000310903	ENSG00000174527	MYO1H
chr12	109432933	G	A	ENST00000310903	ENSG00000174527	MYO1H
chr12	109432949	G	T	ENST00000310903	ENSG00000174527	MYO1H
chr12	109432958	G	T	ENST00000310903	ENSG00000174527	MYO1H
chr12	109432970	A	T	ENST00000310903	ENSG00000174527	MYO1H
chr12	109432975	C	A	ENST00000310903	ENSG00000174527	MYO1H
chr12	109432975	C	G	ENST00000310903	ENSG00000174527	MYO1H
chr12	109432984	C	A	ENST00000310903	ENSG00000174527	MYO1H
chr12	109432984	C	G	ENST00000310903	ENSG00000174527	MYO1H
chr12	109432985	A	T	ENST00000310903	ENSG00000174527	MYO1H
chr12	109432991	G	T	ENST00000310903	ENSG00000174527	MYO1H
chr12	109432994	G	T	ENST00000310903	ENSG00000174527	MYO1H
chr12	109432999	C	A	ENST00000310903	ENSG00000174527	MYO1H
chr12	109432999	C	G	ENST00000310903	ENSG00000174527	MYO1H
chr12	109433000	A	T	ENST00000310903	ENSG00000174527	MYO1H
chr12	109433004	T	A	ENST00000310903	ENSG00000174527	MYO1H
chr12	109433004	T	G	ENST00000310903	ENSG00000174527	MYO1H
chr12	109433009	A	T	ENST00000310903	ENSG00000174527	MYO1H
chr12	109433011	G	A	ENST00000310903	ENSG00000174527	MYO1H	TRUE	FALSE
chr12	109433011	G	C	ENST00000310903	ENSG00000174527	MYO1H	TRUE	FALSE
chr12	109433011	G	T	ENST00000310903	ENSG00000174527	MYO1H	TRUE	FALSE
chr12	109433012	T	A	ENST00000310903	ENSG00000174527	MYO1H	TRUE	FALSE
chr12	109433012	T	C	ENST00000310903	ENSG00000174527	MYO1H	TRUE	FALSE
chr12	109433012	T	G	ENST00000310903	ENSG00000174527	MYO1H	TRUE	FALSE
chr12	109435035	A	C	ENST00000310903	ENSG00000174527	MYO1H	TRUE	FALSE
chr12	109435035	A	G	ENST00000310903	ENSG00000174527	MYO1H	TRUE	FALSE
chr12	109435035	A	T	ENST00000310903	ENSG00000174527	MYO1H	TRUE	FALSE
chr12	109435036	G	A	ENST00000310903	ENSG00000174527	MYO1H	TRUE	FALSE
chr12	109435036	G	C	ENST00000310903	ENSG00000174527	MYO1H	TRUE	FALSE
chr12	109435036	G	T	ENST00000310903	ENSG00000174527	MYO1H	TRUE	FALSE
chr12	109435041	A	T	ENST00000310903	ENSG00000174527	MYO1H
chr12	109435062	A	T	ENST00000310903	ENSG00000174527	MYO1H
chr12	109435080	G	T	ENST00000310903	ENSG00000174527	MYO1H
chr12	109435092	G	T	ENST00000310903	ENSG00000174527	MYO1H
chr12	109435101	A	T	ENST00000310903	ENSG00000174527	MYO1H
chr12	109435107	C	T	ENST00000310903	ENSG00000174527	MYO1H
chr12	109435114	G	A	ENST00000310903	ENSG00000174527	MYO1H	TRUE	FALSE
chr12	109435114	G	C	ENST00000310903	ENSG00000174527	MYO1H	TRUE	FALSE
chr12	109435114	G	T	ENST00000310903	ENSG00000174527	MYO1H	TRUE	FALSE
chr12	109435115	T	A	ENST00000310903	ENSG00000174527	MYO1H	TRUE	FALSE
chr12	109435115	T	C	ENST00000310903	ENSG00000174527	MYO1H	TRUE	FALSE
chr12	109435115	T	G	ENST00000310903	ENSG00000174527	MYO1H	TRUE	FALSE
chr12	109436486	A	C	ENST00000310903	ENSG00000174527	MYO1H	TRUE	FALSE
chr12	109436486	A	G	ENST00000310903	ENSG00000174527	MYO1H	TRUE	FALSE
chr12	109436486	A	T	ENST00000310903	ENSG00000174527	MYO1H	TRUE	FALSE
chr12	109436487	G	A	ENST00000310903	ENSG00000174527	MYO1H	TRUE	FALSE
chr12	109436487	G	C	ENST00000310903	ENSG00000174527	MYO1H	TRUE	FALSE
chr12	109436487	G	T	ENST00000310903	ENSG00000174527	MYO1H	TRUE	FALSE
chr12	109436493	A	T	ENST00000310903	ENSG00000174527	MYO1H
chr12	109436499	C	T	ENST00000310903	ENSG00000174527	MYO1H
chr12	109436510	C	A	ENST00000310903	ENSG00000174527	MYO1H
chr12	109436510	C	G	ENST00000310903	ENSG00000174527	MYO1H
chr12	109436511	A	T	ENST00000310903	ENSG00000174527	MYO1H
chr12	109436519	C	A	ENST00000310903	ENSG00000174527	MYO1H
chr12	109436523	G	T	ENST00000310903	ENSG00000174527	MYO1H
chr12	109436529	A	T	ENST00000310903	ENSG00000174527	MYO1H
chr12	109436532	G	T	ENST00000310903	ENSG00000174527	MYO1H
chr12	109436537	C	A	ENST00000310903	ENSG00000174527	MYO1H
chr12	109436537	C	G	ENST00000310903	ENSG00000174527	MYO1H
chr12	109436541	A	T	ENST00000310903	ENSG00000174527	MYO1H
chr12	109436544	A	T	ENST00000310903	ENSG00000174527	MYO1H
chr12	109436547	A	T	ENST00000310903	ENSG00000174527	MYO1H
chr12	109436550	C	T	ENST00000310903	ENSG00000174527	MYO1H
chr12	109436557	G	A	ENST00000310903	ENSG00000174527	MYO1H	TRUE	FALSE
chr12	109436557	G	C	ENST00000310903	ENSG00000174527	MYO1H	TRUE	FALSE
chr12	109436557	G	T	ENST00000310903	ENSG00000174527	MYO1H	TRUE	FALSE
chr12	109436558	T	A	ENST00000310903	ENSG00000174527	MYO1H	TRUE	FALSE
chr12	109436558	T	C	ENST00000310903	ENSG00000174527	MYO1H	FALSE	FALSE
chr12	109436558	T	G	ENST00000310903	ENSG00000174527	MYO1H	TRUE	FALSE
chr12	109438534	A	C	ENST00000310903	ENSG00000174527	MYO1H	FALSE	FALSE
chr12	109438534	A	G	ENST00000310903	ENSG00000174527	MYO1H	FALSE	FALSE
chr12	109438534	A	T	ENST00000310903	ENSG00000174527	MYO1H	FALSE	FALSE
chr12	109438535	G	A	ENST00000310903	ENSG00000174527	MYO1H	FALSE	FALSE
chr12	109438535	G	C	ENST00000310903	ENSG00000174527	MYO1H	FALSE	FALSE
chr12	109438535	G	T	ENST00000310903	ENSG00000174527	MYO1H	FALSE	FALSE
chr12	109438541	A	T	ENST00000310903	ENSG00000174527	MYO1H
chr12	109438547	G	T	ENST00000310903	ENSG00000174527	MYO1H
chr12	109438557	G	A	ENST00000310903	ENSG00000174527	MYO1H
chr12	109438558	G	A	ENST00000310903	ENSG00000174527	MYO1H
chr12	109438577	A	T	ENST00000310903	ENSG00000174527	MYO1H
chr12	109438586	C	T	ENST00000310903	ENSG00000174527	MYO1H
chr12	109438592	A	T	ENST00000310903	ENSG00000174527	MYO1H
chr12	109438595	A	T	ENST00000310903	ENSG00000174527	MYO1H
chr12	109438599	G	A	ENST00000310903	ENSG00000174527	MYO1H
chr12	109438600	G	A	ENST00000310903	ENSG00000174527	MYO1H
chr12	109438616	A	T	ENST00000310903	ENSG00000174527	MYO1H
chr12	109438619	A	T	ENST00000310903	ENSG00000174527	MYO1H
chr12	109438621	G	A	ENST00000310903	ENSG00000174527	MYO1H	FALSE	FALSE
chr12	109438621	G	C	ENST00000310903	ENSG00000174527	MYO1H	FALSE	FALSE
chr12	109438621	G	T	ENST00000310903	ENSG00000174527	MYO1H	FALSE	FALSE
chr12	109438622	T	A	ENST00000310903	ENSG00000174527	MYO1H	FALSE	FALSE
chr12	109438622	T	C	ENST00000310903	ENSG00000174527	MYO1H	FALSE	FALSE
chr12	109438622	T	G	ENST00000310903	ENSG00000174527	MYO1H	FALSE	FALSE
chr12	109439629	A	C	ENST00000310903	ENSG00000174527	MYO1H	TRUE	FALSE
chr12	109439629	A	G	ENST00000310903	ENSG00000174527	MYO1H	TRUE	FALSE
chr12	109439629	A	T	ENST00000310903	ENSG00000174527	MYO1H	TRUE	FALSE
chr12	109439630	G	A	ENST00000310903	ENSG00000174527	MYO1H	TRUE	FALSE
chr12	109439630	G	C	ENST00000310903	ENSG00000174527	MYO1H	TRUE	FALSE
chr12	109439630	G	T	ENST00000310903	ENSG00000174527	MYO1H	TRUE	FALSE
chr12	109439638	A	T	ENST00000310903	ENSG00000174527	MYO1H
chr12	109439641	G	T	ENST00000310903	ENSG00000174527	MYO1H
chr12	109439659	A	T	ENST00000310903	ENSG00000174527	MYO1H
chr12	109439670	T	A	ENST00000310903	ENSG00000174527	MYO1H
chr12	109439680	G	T	ENST00000310903	ENSG00000174527	MYO1H
chr12	109439683	G	T	ENST00000310903	ENSG00000174527	MYO1H
chr12	109439704	A	T	ENST00000310903	ENSG00000174527	MYO1H
chr12	109439712	C	A	ENST00000310903	ENSG00000174527	MYO1H
chr12	109439712	C	G	ENST00000310903	ENSG00000174527	MYO1H
chr12	109439717	T	A	ENST00000310903	ENSG00000174527	MYO1H
chr12	109439730	T	A	ENST00000310903	ENSG00000174527	MYO1H
chr12	109439730	T	G	ENST00000310903	ENSG00000174527	MYO1H
chr12	109439740	A	T	ENST00000310903	ENSG00000174527	MYO1H
chr12	109439755	A	T	ENST00000310903	ENSG00000174527	MYO1H
chr12	109439762	G	A	ENST00000310903	ENSG00000174527	MYO1H
chr12	109439763	G	A	ENST00000310903	ENSG00000174527	MYO1H
chr12	109439783	T	A	ENST00000310903	ENSG00000174527	MYO1H
chr12	109439785	G	T	ENST00000310903	ENSG00000174527	MYO1H
chr12	109439791	G	A	ENST00000310903	ENSG00000174527	MYO1H	TRUE	FALSE
chr12	109439791	G	C	ENST00000310903	ENSG00000174527	MYO1H	TRUE	FALSE
chr12	109439791	G	T	ENST00000310903	ENSG00000174527	MYO1H	TRUE	FALSE
chr12	109439792	T	A	ENST00000310903	ENSG00000174527	MYO1H	TRUE	FALSE
chr12	109439792	T	C	ENST00000310903	ENSG00000174527	MYO1H	TRUE	FALSE
chr12	109439792	T	G	ENST00000310903	ENSG00000174527	MYO1H	TRUE	FALSE
chr12	109440742	A	C	ENST00000310903	ENSG00000174527	MYO1H	FALSE	FALSE
chr12	109440742	A	G	ENST00000310903	ENSG00000174527	MYO1H	FALSE	FALSE
chr12	109440742	A	T	ENST00000310903	ENSG00000174527	MYO1H	FALSE	FALSE
chr12	109440743	G	A	ENST00000310903	ENSG00000174527	MYO1H	FALSE	FALSE
chr12	109440743	G	C	ENST00000310903	ENSG00000174527	MYO1H	FALSE	FALSE
chr12	109440743	G	T	ENST00000310903	ENSG00000174527	MYO1H	FALSE	FALSE
chr12	109440748	C	A	ENST00000310903	ENSG00000174527	MYO1H
chr12	109440748	C	G	ENST00000310903	ENSG00000174527	MYO1H
chr12	109440762	A	T	ENST00000310903	ENSG00000174527	MYO1H
chr12	109440770	C	A	ENST00000310903	ENSG00000174527	MYO1H
chr12	109440786	C	T	ENST00000310903	ENSG00000174527	MYO1H
chr12	109440789	A	T	ENST00000310903	ENSG00000174527	MYO1H
chr12	109440794	C	A	ENST00000310903	ENSG00000174527	MYO1H
chr12	109440794	C	G	ENST00000310903	ENSG00000174527	MYO1H
chr12	109440797	C	A	ENST00000310903	ENSG00000174527	MYO1H
chr12	109440813	G	T	ENST00000310903	ENSG00000174527	MYO1H
chr12	109440819	A	T	ENST00000310903	ENSG00000174527	MYO1H
chr12	109440828	G	A	ENST00000310903	ENSG00000174527	MYO1H	TRUE	FALSE
chr12	109440828	G	C	ENST00000310903	ENSG00000174527	MYO1H	TRUE	FALSE
chr12	109440828	G	T	ENST00000310903	ENSG00000174527	MYO1H	TRUE	FALSE
chr12	109440829	T	A	ENST00000310903	ENSG00000174527	MYO1H	TRUE	FALSE
chr12	109440829	T	C	ENST00000310903	ENSG00000174527	MYO1H	TRUE	FALSE
chr12	109440829	T	G	ENST00000310903	ENSG00000174527	MYO1H	TRUE	FALSE
chr12	109441613	A	C	ENST00000310903	ENSG00000174527	MYO1H	TRUE	FALSE
chr12	109441613	A	G	ENST00000310903	ENSG00000174527	MYO1H	TRUE	FALSE
chr12	109441613	A	T	ENST00000310903	ENSG00000174527	MYO1H	TRUE	FALSE
chr12	109441614	G	A	ENST00000310903	ENSG00000174527	MYO1H	TRUE	FALSE
chr12	109441614	G	C	ENST00000310903	ENSG00000174527	MYO1H	TRUE	FALSE
chr12	109441614	G	T	ENST00000310903	ENSG00000174527	MYO1H	TRUE	FALSE
chr12	109441618	C	T	ENST00000310903	ENSG00000174527	MYO1H
chr12	109441621	C	T	ENST00000310903	ENSG00000174527	MYO1H
chr12	109441624	A	T	ENST00000310903	ENSG00000174527	MYO1H
chr12	109441639	G	T	ENST00000310903	ENSG00000174527	MYO1H
chr12	109441651	G	T	ENST00000310903	ENSG00000174527	MYO1H
chr12	109441657	A	T	ENST00000310903	ENSG00000174527	MYO1H
chr12	109441668	C	A	ENST00000310903	ENSG00000174527	MYO1H
chr12	109441668	C	G	ENST00000310903	ENSG00000174527	MYO1H
chr12	109441672	G	T	ENST00000310903	ENSG00000174527	MYO1H
chr12	109441679	T	A	ENST00000310903	ENSG00000174527	MYO1H
chr12	109441679	T	G	ENST00000310903	ENSG00000174527	MYO1H
chr12	109441684	C	T	ENST00000310903	ENSG00000174527	MYO1H
chr12	109441709	G	A	ENST00000310903	ENSG00000174527	MYO1H	TRUE	FALSE
chr12	109441709	G	C	ENST00000310903	ENSG00000174527	MYO1H	TRUE	FALSE
chr12	109441709	G	T	ENST00000310903	ENSG00000174527	MYO1H	TRUE	FALSE
chr12	109441710	T	A	ENST00000310903	ENSG00000174527	MYO1H	TRUE	FALSE
chr12	109441710	T	C	ENST00000310903	ENSG00000174527	MYO1H	FALSE	FALSE
chr12	109441710	T	G	ENST00000310903	ENSG00000174527	MYO1H	TRUE	FALSE
chr12	109442215	A	C	ENST00000310903	ENSG00000174527	MYO1H	TRUE	FALSE
chr12	109442215	A	G	ENST00000310903	ENSG00000174527	MYO1H	TRUE	FALSE
chr12	109442215	A	T	ENST00000310903	ENSG00000174527	MYO1H	TRUE	FALSE
chr12	109442216	G	A	ENST00000310903	ENSG00000174527	MYO1H	TRUE	FALSE
chr12	109442216	G	C	ENST00000310903	ENSG00000174527	MYO1H	TRUE	FALSE
chr12	109442216	G	T	ENST00000310903	ENSG00000174527	MYO1H	TRUE	FALSE
chr12	109442219	G	T	ENST00000310903	ENSG00000174527	MYO1H
chr12	109442222	G	T	ENST00000310903	ENSG00000174527	MYO1H
chr12	109442237	A	T	ENST00000310903	ENSG00000174527	MYO1H
chr12	109442246	C	T	ENST00000310903	ENSG00000174527	MYO1H
chr12	109442261	G	T	ENST00000310903	ENSG00000174527	MYO1H
chr12	109442264	A	T	ENST00000310903	ENSG00000174527	MYO1H
chr12	109442270	C	T	ENST00000310903	ENSG00000174527	MYO1H
chr12	109442273	G	A	ENST00000310903	ENSG00000174527	MYO1H	TRUE	FALSE
chr12	109442273	G	C	ENST00000310903	ENSG00000174527	MYO1H	TRUE	FALSE
chr12	109442273	G	T	ENST00000310903	ENSG00000174527	MYO1H	TRUE	FALSE
chr12	109442274	T	A	ENST00000310903	ENSG00000174527	MYO1H	TRUE	FALSE
chr12	109442274	T	C	ENST00000310903	ENSG00000174527	MYO1H	TRUE	FALSE
chr12	109442274	T	G	ENST00000310903	ENSG00000174527	MYO1H	TRUE	FALSE
chr12	109443512	A	C	ENST00000310903	ENSG00000174527	MYO1H	FALSE	FALSE
chr12	109443512	A	G	ENST00000310903	ENSG00000174527	MYO1H	FALSE	FALSE
chr12	109443512	A	T	ENST00000310903	ENSG00000174527	MYO1H	FALSE	FALSE
chr12	109443513	G	A	ENST00000310903	ENSG00000174527	MYO1H	FALSE	FALSE
chr12	109443513	G	C	ENST00000310903	ENSG00000174527	MYO1H	FALSE	FALSE
chr12	109443513	G	T	ENST00000310903	ENSG00000174527	MYO1H	FALSE	FALSE
chr12	109443516	T	A	ENST00000310903	ENSG00000174527	MYO1H
chr12	109443516	T	G	ENST00000310903	ENSG00000174527	MYO1H
chr12	109443532	A	T	ENST00000310903	ENSG00000174527	MYO1H
chr12	109443537	T	A	ENST00000310903	ENSG00000174527	MYO1H
chr12	109443537	T	G	ENST00000310903	ENSG00000174527	MYO1H
chr12	109443541	A	T	ENST00000310903	ENSG00000174527	MYO1H
chr12	109443544	A	T	ENST00000310903	ENSG00000174527	MYO1H
chr12	109443553	A	T	ENST00000310903	ENSG00000174527	MYO1H
chr12	109443562	C	T	ENST00000310903	ENSG00000174527	MYO1H
chr12	109443568	C	T	ENST00000310903	ENSG00000174527	MYO1H
chr12	109443583	C	T	ENST00000310903	ENSG00000174527	MYO1H
chr12	109443586	A	T	ENST00000310903	ENSG00000174527	MYO1H
chr12	109443597	C	A	ENST00000310903	ENSG00000174527	MYO1H
chr12	109443597	C	G	ENST00000310903	ENSG00000174527	MYO1H
chr12	109443604	G	T	ENST00000310903	ENSG00000174527	MYO1H
chr12	109443613	A	T	ENST00000310903	ENSG00000174527	MYO1H
chr12	109443619	A	T	ENST00000310903	ENSG00000174527	MYO1H
chr12	109443622	C	T	ENST00000310903	ENSG00000174527	MYO1H
chr12	109443625	A	T	ENST00000310903	ENSG00000174527	MYO1H
chr12	109443631	G	T	ENST00000310903	ENSG00000174527	MYO1H
chr12	109443636	C	A	ENST00000310903	ENSG00000174527	MYO1H
chr12	109443636	C	G	ENST00000310903	ENSG00000174527	MYO1H
chr12	109443638	C	A	ENST00000310903	ENSG00000174527	MYO1H
chr12	109443638	C	G	ENST00000310903	ENSG00000174527	MYO1H
chr12	109443646	A	T	ENST00000310903	ENSG00000174527	MYO1H
chr12	109443650	G	A	ENST00000310903	ENSG00000174527	MYO1H	TRUE	FALSE
chr12	109443650	G	C	ENST00000310903	ENSG00000174527	MYO1H	TRUE	FALSE
chr12	109443650	G	T	ENST00000310903	ENSG00000174527	MYO1H	TRUE	FALSE
chr12	109443651	T	A	ENST00000310903	ENSG00000174527	MYO1H	TRUE	FALSE
chr12	109443651	T	C	ENST00000310903	ENSG00000174527	MYO1H	TRUE	FALSE
chr12	109443651	T	G	ENST00000310903	ENSG00000174527	MYO1H	TRUE	FALSE
chr12	109444211	A	C	ENST00000310903	ENSG00000174527	MYO1H	FALSE	FALSE
chr12	109444211	A	G	ENST00000310903	ENSG00000174527	MYO1H	FALSE	FALSE
chr12	109444211	A	T	ENST00000310903	ENSG00000174527	MYO1H	FALSE	FALSE
chr12	109444212	G	A	ENST00000310903	ENSG00000174527	MYO1H	FALSE	FALSE
chr12	109444212	G	C	ENST00000310903	ENSG00000174527	MYO1H	FALSE	FALSE
chr12	109444212	G	T	ENST00000310903	ENSG00000174527	MYO1H	FALSE	FALSE
chr12	109444239	G	T	ENST00000310903	ENSG00000174527	MYO1H
chr12	109444246	T	A	ENST00000310903	ENSG00000174527	MYO1H
chr12	109444246	T	G	ENST00000310903	ENSG00000174527	MYO1H
chr12	109444261	C	A	ENST00000310903	ENSG00000174527	MYO1H
chr12	109444261	C	G	ENST00000310903	ENSG00000174527	MYO1H
chr12	109444266	G	T	ENST00000310903	ENSG00000174527	MYO1H
chr12	109444275	A	T	ENST00000310903	ENSG00000174527	MYO1H
chr12	109444278	C	T	ENST00000310903	ENSG00000174527	MYO1H
chr12	109444281	A	T	ENST00000310903	ENSG00000174527	MYO1H
chr12	109444284	G	A	ENST00000310903	ENSG00000174527	MYO1H	FALSE	FALSE
chr12	109444284	G	C	ENST00000310903	ENSG00000174527	MYO1H	FALSE	FALSE
chr12	109444284	G	T	ENST00000310903	ENSG00000174527	MYO1H	FALSE	FALSE
chr12	109444285	T	A	ENST00000310903	ENSG00000174527	MYO1H	FALSE	FALSE
chr12	109444285	T	C	ENST00000310903	ENSG00000174527	MYO1H	FALSE	FALSE
chr12	109444285	T	G	ENST00000310903	ENSG00000174527	MYO1H	FALSE	FALSE
chr12	109444430	A	C	ENST00000310903	ENSG00000174527	MYO1H	TRUE	FALSE
chr12	109444430	A	G	ENST00000310903	ENSG00000174527	MYO1H	TRUE	FALSE
chr12	109444430	A	T	ENST00000310903	ENSG00000174527	MYO1H	TRUE	FALSE
chr12	109444431	G	A	ENST00000310903	ENSG00000174527	MYO1H	TRUE	FALSE
chr12	109444431	G	C	ENST00000310903	ENSG00000174527	MYO1H	TRUE	FALSE
chr12	109444431	G	T	ENST00000310903	ENSG00000174527	MYO1H	TRUE	FALSE
chr12	109444445	T	A	ENST00000310903	ENSG00000174527	MYO1H
chr12	109444447	C	T	ENST00000310903	ENSG00000174527	MYO1H
chr12	109444452	T	A	ENST00000310903	ENSG00000174527	MYO1H
chr12	109444453	G	T	ENST00000310903	ENSG00000174527	MYO1H
chr12	109444465	G	T	ENST00000310903	ENSG00000174527	MYO1H
chr12	109444477	A	T	ENST00000310903	ENSG00000174527	MYO1H
chr12	109444495	A	T	ENST00000310903	ENSG00000174527	MYO1H
chr12	109444498	A	T	ENST00000310903	ENSG00000174527	MYO1H
chr12	109444501	G	T	ENST00000310903	ENSG00000174527	MYO1H
chr12	109444522	C	T	ENST00000310903	ENSG00000174527	MYO1H
chr12	109444525	G	T	ENST00000310903	ENSG00000174527	MYO1H
chr12	109444530	G	A	ENST00000310903	ENSG00000174527	MYO1H	TRUE	FALSE
chr12	109444530	G	C	ENST00000310903	ENSG00000174527	MYO1H	TRUE	FALSE
chr12	109444530	G	T	ENST00000310903	ENSG00000174527	MYO1H	TRUE	FALSE
chr12	109444531	T	A	ENST00000310903	ENSG00000174527	MYO1H	TRUE	FALSE
chr12	109444531	T	C	ENST00000310903	ENSG00000174527	MYO1H	TRUE	FALSE
chr12	109444531	T	G	ENST00000310903	ENSG00000174527	MYO1H	TRUE	FALSE
chr12	109445511	A	C	ENST00000310903	ENSG00000174527	MYO1H	TRUE	FALSE
chr12	109445511	A	G	ENST00000310903	ENSG00000174527	MYO1H	TRUE	FALSE
chr12	109445511	A	T	ENST00000310903	ENSG00000174527	MYO1H	TRUE	FALSE
chr12	109445512	G	A	ENST00000310903	ENSG00000174527	MYO1H	TRUE	FALSE
chr12	109445512	G	C	ENST00000310903	ENSG00000174527	MYO1H	TRUE	FALSE
chr12	109445512	G	T	ENST00000310903	ENSG00000174527	MYO1H	TRUE	FALSE
chr12	109445515	T	A	ENST00000310903	ENSG00000174527	MYO1H
chr12	109445515	T	G	ENST00000310903	ENSG00000174527	MYO1H
chr12	109445517	C	T	ENST00000310903	ENSG00000174527	MYO1H
chr12	109445535	G	T	ENST00000310903	ENSG00000174527	MYO1H
chr12	109445538	A	T	ENST00000310903	ENSG00000174527	MYO1H
chr12	109445541	G	T	ENST00000310903	ENSG00000174527	MYO1H
chr12	109445565	G	T	ENST00000310903	ENSG00000174527	MYO1H
chr12	109445571	G	T	ENST00000310903	ENSG00000174527	MYO1H
chr12	109445574	G	T	ENST00000310903	ENSG00000174527	MYO1H
chr12	109445577	C	T	ENST00000310903	ENSG00000174527	MYO1H
chr12	109445585	T	A	ENST00000310903	ENSG00000174527	MYO1H
chr12	109445585	T	G	ENST00000310903	ENSG00000174527	MYO1H
chr12	109445586	A	T	ENST00000310903	ENSG00000174527	MYO1H
chr12	109445592	A	T	ENST00000310903	ENSG00000174527	MYO1H
chr12	109445598	G	T	ENST00000310903	ENSG00000174527	MYO1H
chr12	109445601	C	T	ENST00000310903	ENSG00000174527	MYO1H
chr12	109445605	T	A	ENST00000310903	ENSG00000174527	MYO1H
chr12	109445605	T	G	ENST00000310903	ENSG00000174527	MYO1H
chr12	109445613	G	A	ENST00000310903	ENSG00000174527	MYO1H	TRUE	FALSE
chr12	109445613	G	C	ENST00000310903	ENSG00000174527	MYO1H	TRUE	FALSE
chr12	109445613	G	T	ENST00000310903	ENSG00000174527	MYO1H	TRUE	FALSE
chr12	109445614	T	A	ENST00000310903	ENSG00000174527	MYO1H	TRUE	FALSE
chr12	109445614	T	C	ENST00000310903	ENSG00000174527	MYO1H	TRUE	FALSE
chr12	109445614	T	G	ENST00000310903	ENSG00000174527	MYO1H	TRUE	FALSE
chr12	109447157	A	C	ENST00000310903	ENSG00000174527	MYO1H	TRUE	FALSE
chr12	109447157	A	G	ENST00000310903	ENSG00000174527	MYO1H	TRUE	FALSE
chr12	109447157	A	T	ENST00000310903	ENSG00000174527	MYO1H	TRUE	FALSE
chr12	109447158	G	A	ENST00000310903	ENSG00000174527	MYO1H	TRUE	FALSE
chr12	109447158	G	C	ENST00000310903	ENSG00000174527	MYO1H	TRUE	FALSE
chr12	109447158	G	T	ENST00000310903	ENSG00000174527	MYO1H	TRUE	FALSE
chr12	109447163	C	A	ENST00000310903	ENSG00000174527	MYO1H
chr12	109447163	C	G	ENST00000310903	ENSG00000174527	MYO1H
chr12	109447174	A	T	ENST00000310903	ENSG00000174527	MYO1H
chr12	109451600	G	A	ENST00000228495	ENSG00000110906	KCTD10	FALSE	FALSE
chr12	109451630	T	A	ENST00000228495	ENSG00000110906	KCTD10	FALSE	FALSE
chr12	109451654	C	A	ENST00000228495	ENSG00000110906	KCTD10	FALSE	FALSE
chr12	109451663	C	A	ENST00000228495	ENSG00000110906	KCTD10	FALSE	FALSE
chr12	109451669	C	A	ENST00000228495	ENSG00000110906	KCTD10	FALSE	FALSE
chr12	109451672	C	A	ENST00000228495	ENSG00000110906	KCTD10	FALSE	FALSE
chr12	109451678	C	A	ENST00000228495	ENSG00000110906	KCTD10	FALSE	FALSE
chr12	109451720	C	A	ENST00000228495	ENSG00000110906	KCTD10	FALSE	FALSE
chr12	109451741	C	A	ENST00000228495	ENSG00000110906	KCTD10	FALSE	FALSE
chr12	109451753	G	A	ENST00000228495	ENSG00000110906	KCTD10	FALSE	FALSE
chr12	109451759	C	A	ENST00000228495	ENSG00000110906	KCTD10	FALSE	FALSE
chr12	109451760	A	C	ENST00000228495	ENSG00000110906	KCTD10	FALSE	FALSE
chr12	109451760	A	T	ENST00000228495	ENSG00000110906	KCTD10	FALSE	FALSE
chr12	109451767	A	T	ENST00000228495	ENSG00000110906	KCTD10	FALSE	FALSE
chr12	109451783	C	A	ENST00000228495	ENSG00000110906	KCTD10	FALSE	FALSE
chr12	109451786	C	A	ENST00000228495	ENSG00000110906	KCTD10	FALSE	FALSE
chr12	109451787	A	C	ENST00000228495	ENSG00000110906	KCTD10	FALSE	FALSE
chr12	109451787	A	T	ENST00000228495	ENSG00000110906	KCTD10	FALSE	FALSE
chr12	109451801	C	A	ENST00000228495	ENSG00000110906	KCTD10	FALSE	FALSE
chr12	109451810	C	A	ENST00000228495	ENSG00000110906	KCTD10	FALSE	FALSE
chr12	109451814	C	A	ENST00000228495	ENSG00000110906	KCTD10	TRUE	FALSE
chr12	109451814	C	G	ENST00000228495	ENSG00000110906	KCTD10	TRUE	FALSE
chr12	109451814	C	T	ENST00000228495	ENSG00000110906	KCTD10	TRUE	FALSE
chr12	109451815	T	A	ENST00000228495	ENSG00000110906	KCTD10	TRUE	FALSE
chr12	109451815	T	C	ENST00000228495	ENSG00000110906	KCTD10	TRUE	FALSE
chr12	109451815	T	G	ENST00000228495	ENSG00000110906	KCTD10	TRUE	FALSE
chr12	109456116	A	C	ENST00000228495	ENSG00000110906	KCTD10	TRUE	FALSE
chr12	109456116	A	G	ENST00000228495	ENSG00000110906	KCTD10	FALSE	FALSE
chr12	109456116	A	T	ENST00000228495	ENSG00000110906	KCTD10	TRUE	FALSE
chr12	109456117	C	A	ENST00000228495	ENSG00000110906	KCTD10	TRUE	FALSE
chr12	109456117	C	G	ENST00000228495	ENSG00000110906	KCTD10	TRUE	FALSE
chr12	109456117	C	T	ENST00000228495	ENSG00000110906	KCTD10	TRUE	FALSE
chr12	109456120	T	A	ENST00000228495	ENSG00000110906	KCTD10	FALSE	FALSE
chr12	109456126	G	A	ENST00000228495	ENSG00000110906	KCTD10	FALSE	FALSE
chr12	109456129	T	A	ENST00000228495	ENSG00000110906	KCTD10	FALSE	FALSE
chr12	109456132	T	A	ENST00000228495	ENSG00000110906	KCTD10	FALSE	FALSE
chr12	109456135	C	A	ENST00000228495	ENSG00000110906	KCTD10	FALSE	FALSE
chr12	109456142	A	C	ENST00000228495	ENSG00000110906	KCTD10	FALSE	FALSE
chr12	109456142	A	T	ENST00000228495	ENSG00000110906	KCTD10	FALSE	FALSE
chr12	109456157	A	T	ENST00000228495	ENSG00000110906	KCTD10	FALSE	FALSE
chr12	109456160	A	T	ENST00000228495	ENSG00000110906	KCTD10	FALSE	FALSE
chr12	109456168	C	A	ENST00000228495	ENSG00000110906	KCTD10	FALSE	FALSE
chr12	109456177	T	A	ENST00000228495	ENSG00000110906	KCTD10	TRUE	TRUE
chr12	109456186	G	A	ENST00000228495	ENSG00000110906	KCTD10	TRUE	TRUE
chr12	109456190	A	C	ENST00000228495	ENSG00000110906	KCTD10	TRUE	TRUE
chr12	109456190	A	T	ENST00000228495	ENSG00000110906	KCTD10	TRUE	TRUE
chr12	109456199	C	T	ENST00000228495	ENSG00000110906	KCTD10	TRUE	TRUE
chr12	109456200	C	T	ENST00000228495	ENSG00000110906	KCTD10	TRUE	TRUE
chr12	109456202	G	T	ENST00000228495	ENSG00000110906	KCTD10	TRUE	TRUE
chr12	109456205	G	T	ENST00000228495	ENSG00000110906	KCTD10	TRUE	TRUE
chr12	109456213	C	A	ENST00000228495	ENSG00000110906	KCTD10	TRUE	TRUE
chr12	109456231	T	A	ENST00000228495	ENSG00000110906	KCTD10	TRUE	TRUE
chr12	109456249	C	A	ENST00000228495	ENSG00000110906	KCTD10	TRUE	TRUE
chr12	109456270	T	A	ENST00000228495	ENSG00000110906	KCTD10	TRUE	TRUE
chr12	109456282	C	A	ENST00000228495	ENSG00000110906	KCTD10	TRUE	TRUE
chr12	109456291	T	A	ENST00000228495	ENSG00000110906	KCTD10	TRUE	TRUE
chr12	109456293	A	T	ENST00000228495	ENSG00000110906	KCTD10	TRUE	TRUE
chr12	109456314	C	A	ENST00000228495	ENSG00000110906	KCTD10	TRUE	FALSE
chr12	109456314	C	G	ENST00000228495	ENSG00000110906	KCTD10	TRUE	FALSE
chr12	109456314	C	T	ENST00000228495	ENSG00000110906	KCTD10	TRUE	FALSE
chr12	109456315	T	A	ENST00000228495	ENSG00000110906	KCTD10	TRUE	FALSE
chr12	109456315	T	C	ENST00000228495	ENSG00000110906	KCTD10	TRUE	FALSE
chr12	109456315	T	G	ENST00000228495	ENSG00000110906	KCTD10	TRUE	FALSE
chr12	109457628	A	C	ENST00000228495	ENSG00000110906	KCTD10	TRUE	FALSE
chr12	109457628	A	G	ENST00000228495	ENSG00000110906	KCTD10	TRUE	FALSE
chr12	109457628	A	T	ENST00000228495	ENSG00000110906	KCTD10	TRUE	FALSE
chr12	109457629	C	A	ENST00000228495	ENSG00000110906	KCTD10	TRUE	FALSE
chr12	109457629	C	G	ENST00000228495	ENSG00000110906	KCTD10	TRUE	FALSE
chr12	109457629	C	T	ENST00000228495	ENSG00000110906	KCTD10	TRUE	FALSE
chr12	109457635	A	C	ENST00000228495	ENSG00000110906	KCTD10	TRUE	TRUE
chr12	109457635	A	T	ENST00000228495	ENSG00000110906	KCTD10	TRUE	TRUE
chr12	109457639	G	C	ENST00000228495	ENSG00000110906	KCTD10	TRUE	TRUE
chr12	109457639	G	T	ENST00000228495	ENSG00000110906	KCTD10	TRUE	TRUE
chr12	109457641	G	C	ENST00000228495	ENSG00000110906	KCTD10	TRUE	TRUE
chr12	109457641	G	T	ENST00000228495	ENSG00000110906	KCTD10	TRUE	TRUE
chr12	109457646	T	A	ENST00000228495	ENSG00000110906	KCTD10	TRUE	TRUE
chr12	109457658	T	A	ENST00000228495	ENSG00000110906	KCTD10	TRUE	TRUE
chr12	109457662	G	C	ENST00000228495	ENSG00000110906	KCTD10	TRUE	TRUE
chr12	109457662	G	T	ENST00000228495	ENSG00000110906	KCTD10	TRUE	TRUE
chr12	109457669	A	T	ENST00000228495	ENSG00000110906	KCTD10	TRUE	TRUE
chr12	109457673	T	A	ENST00000228495	ENSG00000110906	KCTD10	TRUE	TRUE
chr12	109457683	C	A	ENST00000228495	ENSG00000110906	KCTD10	TRUE	FALSE
chr12	109457683	C	G	ENST00000228495	ENSG00000110906	KCTD10	TRUE	FALSE
chr12	109457683	C	T	ENST00000228495	ENSG00000110906	KCTD10	TRUE	FALSE
chr12	109457684	T	A	ENST00000228495	ENSG00000110906	KCTD10	TRUE	FALSE
chr12	109457684	T	C	ENST00000228495	ENSG00000110906	KCTD10	TRUE	FALSE
chr12	109457684	T	G	ENST00000228495	ENSG00000110906	KCTD10	TRUE	FALSE
chr12	109457990	A	C	ENST00000228495	ENSG00000110906	KCTD10	TRUE	FALSE
chr12	109457990	A	G	ENST00000228495	ENSG00000110906	KCTD10	TRUE	FALSE
chr12	109457990	A	T	ENST00000228495	ENSG00000110906	KCTD10	TRUE	FALSE
chr12	109457991	C	A	ENST00000228495	ENSG00000110906	KCTD10	TRUE	FALSE
chr12	109457991	C	G	ENST00000228495	ENSG00000110906	KCTD10	TRUE	FALSE
chr12	109457991	C	T	ENST00000228495	ENSG00000110906	KCTD10	TRUE	FALSE
chr12	109457994	T	A	ENST00000228495	ENSG00000110906	KCTD10	TRUE	TRUE
chr12	109457999	G	C	ENST00000228495	ENSG00000110906	KCTD10	TRUE	TRUE
chr12	109457999	G	T	ENST00000228495	ENSG00000110906	KCTD10	TRUE	TRUE
chr12	109458015	T	A	ENST00000228495	ENSG00000110906	KCTD10	TRUE	TRUE
chr12	109458018	G	A	ENST00000228495	ENSG00000110906	KCTD10	TRUE	TRUE
chr12	109458021	C	A	ENST00000228495	ENSG00000110906	KCTD10	TRUE	TRUE
chr12	109458024	C	A	ENST00000228495	ENSG00000110906	KCTD10	TRUE	TRUE
chr12	109458027	T	A	ENST00000228495	ENSG00000110906	KCTD10	TRUE	TRUE
chr12	109458032	G	C	ENST00000228495	ENSG00000110906	KCTD10	TRUE	TRUE
chr12	109458032	G	T	ENST00000228495	ENSG00000110906	KCTD10	TRUE	TRUE
chr12	109458051	T	A	ENST00000228495	ENSG00000110906	KCTD10	TRUE	TRUE
chr12	109458052	G	T	ENST00000228495	ENSG00000110906	KCTD10	TRUE	TRUE
chr12	109458063	C	A	ENST00000228495	ENSG00000110906	KCTD10	TRUE	TRUE
chr12	109458064	A	C	ENST00000228495	ENSG00000110906	KCTD10	TRUE	TRUE
chr12	109458064	A	T	ENST00000228495	ENSG00000110906	KCTD10	TRUE	TRUE
chr12	109458075	T	A	ENST00000228495	ENSG00000110906	KCTD10	TRUE	TRUE
chr12	109458079	C	A	ENST00000228495	ENSG00000110906	KCTD10	TRUE	FALSE
chr12	109458079	C	G	ENST00000228495	ENSG00000110906	KCTD10	TRUE	FALSE
chr12	109458079	C	T	ENST00000228495	ENSG00000110906	KCTD10	TRUE	FALSE
chr12	109458080	T	A	ENST00000228495	ENSG00000110906	KCTD10	TRUE	FALSE
chr12	109458080	T	C	ENST00000228495	ENSG00000110906	KCTD10	TRUE	FALSE
chr12	109458080	T	G	ENST00000228495	ENSG00000110906	KCTD10	TRUE	FALSE
chr12	109460634	A	C	ENST00000228495	ENSG00000110906	KCTD10	TRUE	FALSE
chr12	109460634	A	G	ENST00000228495	ENSG00000110906	KCTD10	TRUE	FALSE
chr12	109460634	A	T	ENST00000228495	ENSG00000110906	KCTD10	TRUE	FALSE
chr12	109460635	C	A	ENST00000228495	ENSG00000110906	KCTD10	TRUE	FALSE
chr12	109460635	C	G	ENST00000228495	ENSG00000110906	KCTD10	TRUE	FALSE
chr12	109460635	C	T	ENST00000228495	ENSG00000110906	KCTD10	TRUE	FALSE
chr12	109460638	G	A	ENST00000228495	ENSG00000110906	KCTD10	TRUE	TRUE
chr12	109460650	G	A	ENST00000228495	ENSG00000110906	KCTD10	TRUE	TRUE
chr12	109460651	G	T	ENST00000228495	ENSG00000110906	KCTD10	TRUE	TRUE
chr12	109460656	C	A	ENST00000228495	ENSG00000110906	KCTD10	TRUE	TRUE
chr12	109460659	C	A	ENST00000228495	ENSG00000110906	KCTD10	TRUE	TRUE
chr12	109460671	G	A	ENST00000228495	ENSG00000110906	KCTD10	TRUE	TRUE
chr12	109460678	G	C	ENST00000228495	ENSG00000110906	KCTD10	TRUE	TRUE
chr12	109460678	G	T	ENST00000228495	ENSG00000110906	KCTD10	TRUE	TRUE
chr12	109460681	G	C	ENST00000228495	ENSG00000110906	KCTD10	TRUE	TRUE
chr12	109460681	G	T	ENST00000228495	ENSG00000110906	KCTD10	TRUE	TRUE
chr12	109460686	T	A	ENST00000228495	ENSG00000110906	KCTD10	TRUE	TRUE
chr12	109460692	C	A	ENST00000228495	ENSG00000110906	KCTD10	TRUE	TRUE
chr12	109460704	C	A	ENST00000228495	ENSG00000110906	KCTD10	TRUE	TRUE
chr12	109460707	C	A	ENST00000228495	ENSG00000110906	KCTD10	TRUE	TRUE
chr12	109460713	C	A	ENST00000228495	ENSG00000110906	KCTD10	TRUE	TRUE
chr12	109460725	C	A	ENST00000228495	ENSG00000110906	KCTD10	TRUE	TRUE
chr12	109460730	A	C	ENST00000228495	ENSG00000110906	KCTD10	TRUE	TRUE
chr12	109460730	A	T	ENST00000228495	ENSG00000110906	KCTD10	TRUE	TRUE
chr12	109460749	G	A	ENST00000228495	ENSG00000110906	KCTD10	TRUE	TRUE
chr12	109460753	G	C	ENST00000228495	ENSG00000110906	KCTD10	TRUE	TRUE
chr12	109460753	G	T	ENST00000228495	ENSG00000110906	KCTD10	TRUE	TRUE
chr12	109460779	T	A	ENST00000228495	ENSG00000110906	KCTD10	TRUE	TRUE
chr12	109460783	A	T	ENST00000228495	ENSG00000110906	KCTD10	TRUE	TRUE
chr12	109460801	C	T	ENST00000228495	ENSG00000110906	KCTD10	TRUE	TRUE
chr12	109460802	C	T	ENST00000228495	ENSG00000110906	KCTD10	TRUE	TRUE
chr12	109460806	C	A	ENST00000228495	ENSG00000110906	KCTD10	TRUE	FALSE
chr12	109460806	C	G	ENST00000228495	ENSG00000110906	KCTD10	TRUE	FALSE
chr12	109460806	C	T	ENST00000228495	ENSG00000110906	KCTD10	TRUE	FALSE
chr12	109460807	T	A	ENST00000228495	ENSG00000110906	KCTD10	TRUE	FALSE
chr12	109460807	T	C	ENST00000228495	ENSG00000110906	KCTD10	TRUE	FALSE
chr12	109460807	T	G	ENST00000228495	ENSG00000110906	KCTD10	TRUE	FALSE
chr12	109469513	A	C	ENST00000228495	ENSG00000110906	KCTD10	TRUE	FALSE
chr12	109469513	A	G	ENST00000228495	ENSG00000110906	KCTD10	FALSE	FALSE
chr12	109469513	A	T	ENST00000228495	ENSG00000110906	KCTD10	TRUE	FALSE
chr12	109469514	C	A	ENST00000228495	ENSG00000110906	KCTD10	TRUE	FALSE
chr12	109469514	C	G	ENST00000228495	ENSG00000110906	KCTD10	TRUE	FALSE
chr12	109469514	C	T	ENST00000228495	ENSG00000110906	KCTD10	TRUE	FALSE
chr12	109469518	C	A	ENST00000228495	ENSG00000110906	KCTD10	TRUE	TRUE
chr12	109469536	C	A	ENST00000228495	ENSG00000110906	KCTD10	TRUE	TRUE
chr12	109469560	T	A	ENST00000228495	ENSG00000110906	KCTD10	TRUE	TRUE
chr12	109469575	G	A	ENST00000228495	ENSG00000110906	KCTD10	TRUE	TRUE
chr12	109469578	T	A	ENST00000228495	ENSG00000110906	KCTD10	TRUE	TRUE
chr12	109469590	G	A	ENST00000228495	ENSG00000110906	KCTD10	TRUE	TRUE
chr12	109469600	A	C	ENST00000228495	ENSG00000110906	KCTD10	TRUE	TRUE
chr12	109469600	A	T	ENST00000228495	ENSG00000110906	KCTD10	TRUE	TRUE
chr12	109469603	G	C	ENST00000228495	ENSG00000110906	KCTD10	TRUE	TRUE
chr12	109469603	G	T	ENST00000228495	ENSG00000110906	KCTD10	TRUE	TRUE
chr12	109469614	C	A	ENST00000228495	ENSG00000110906	KCTD10	TRUE	TRUE
chr12	109469629	T	A	ENST00000228495	ENSG00000110906	KCTD10	TRUE	TRUE
chr12	109469633	G	C	ENST00000228495	ENSG00000110906	KCTD10	TRUE	TRUE
chr12	109469633	G	T	ENST00000228495	ENSG00000110906	KCTD10	TRUE	TRUE
chr12	109469638	T	A	ENST00000228495	ENSG00000110906	KCTD10	TRUE	TRUE
chr12	109469659	T	A	ENST00000228495	ENSG00000110906	KCTD10	TRUE	TRUE
chr12	109469697	G	C	ENST00000228495	ENSG00000110906	KCTD10	FALSE	FALSE
chr12	109469697	G	T	ENST00000228495	ENSG00000110906	KCTD10	FALSE	FALSE
chr12	109469713	C	A	ENST00000228495	ENSG00000110906	KCTD10	FALSE	FALSE
chr12	109469716	C	A	ENST00000228495	ENSG00000110906	KCTD10	FALSE	FALSE
chr12	109469718	G	C	ENST00000228495	ENSG00000110906	KCTD10	FALSE	FALSE
chr12	109469718	G	T	ENST00000228495	ENSG00000110906	KCTD10	FALSE	FALSE
chr12	109469725	C	A	ENST00000228495	ENSG00000110906	KCTD10	FALSE	FALSE
chr12	109469728	C	A	ENST00000228495	ENSG00000110906	KCTD10	FALSE	FALSE
chr12	109469729	C	A	ENST00000228495	ENSG00000110906	KCTD10	TRUE	FALSE
chr12	109469729	C	G	ENST00000228495	ENSG00000110906	KCTD10	TRUE	FALSE
chr12	109469729	C	T	ENST00000228495	ENSG00000110906	KCTD10	TRUE	FALSE
chr12	109469730	T	A	ENST00000228495	ENSG00000110906	KCTD10	TRUE	FALSE
chr12	109469730	T	C	ENST00000228495	ENSG00000110906	KCTD10	TRUE	FALSE
chr12	109469730	T	G	ENST00000228495	ENSG00000110906	KCTD10	TRUE	FALSE
chr12	109477258	A	C	ENST00000228495	ENSG00000110906	KCTD10	TRUE	FALSE
chr12	109477258	A	G	ENST00000228495	ENSG00000110906	KCTD10	TRUE	FALSE
chr12	109477258	A	T	ENST00000228495	ENSG00000110906	KCTD10	TRUE	FALSE
chr12	109477259	C	A	ENST00000228495	ENSG00000110906	KCTD10	TRUE	FALSE
chr12	109477259	C	G	ENST00000228495	ENSG00000110906	KCTD10	TRUE	FALSE
chr12	109477259	C	T	ENST00000228495	ENSG00000110906	KCTD10	TRUE	FALSE
chr12	109478110	G	A	ENST00000342494	ENSG00000151148	UBE3B	FALSE	FALSE
chr12	109478110	G	C	ENST00000342494	ENSG00000151148	UBE3B	FALSE	FALSE
chr12	109478110	G	T	ENST00000342494	ENSG00000151148	UBE3B	FALSE	FALSE
chr12	109478111	T	A	ENST00000342494	ENSG00000151148	UBE3B	FALSE	FALSE
chr12	109478111	T	C	ENST00000342494	ENSG00000151148	UBE3B	FALSE	FALSE
chr12	109478111	T	G	ENST00000342494	ENSG00000151148	UBE3B	FALSE	FALSE
chr12	109481635	A	C	ENST00000342494	ENSG00000151148	UBE3B	TRUE	FALSE
chr12	109481635	A	G	ENST00000342494	ENSG00000151148	UBE3B	TRUE	FALSE
chr12	109481635	A	T	ENST00000342494	ENSG00000151148	UBE3B	TRUE	FALSE
chr12	109481636	G	A	ENST00000342494	ENSG00000151148	UBE3B	TRUE	FALSE
chr12	109481636	G	C	ENST00000342494	ENSG00000151148	UBE3B	TRUE	FALSE
chr12	109481636	G	T	ENST00000342494	ENSG00000151148	UBE3B	TRUE	FALSE
chr12	109481743	G	A	ENST00000342494	ENSG00000151148	UBE3B	TRUE	FALSE
chr12	109481743	G	C	ENST00000342494	ENSG00000151148	UBE3B	TRUE	FALSE
chr12	109481743	G	T	ENST00000342494	ENSG00000151148	UBE3B	TRUE	FALSE
chr12	109481744	T	A	ENST00000342494	ENSG00000151148	UBE3B	TRUE	FALSE
chr12	109481744	T	C	ENST00000342494	ENSG00000151148	UBE3B	TRUE	FALSE
chr12	109481744	T	G	ENST00000342494	ENSG00000151148	UBE3B	TRUE	FALSE
chr12	109483529	A	C	ENST00000342494	ENSG00000151148	UBE3B	TRUE	FALSE
chr12	109483529	A	G	ENST00000342494	ENSG00000151148	UBE3B	TRUE	FALSE
chr12	109483529	A	T	ENST00000342494	ENSG00000151148	UBE3B	TRUE	FALSE
chr12	109483530	G	A	ENST00000342494	ENSG00000151148	UBE3B	TRUE	FALSE
chr12	109483530	G	C	ENST00000342494	ENSG00000151148	UBE3B	TRUE	FALSE
chr12	109483530	G	T	ENST00000342494	ENSG00000151148	UBE3B	TRUE	FALSE
chr12	109483567	C	T	ENST00000342494	ENSG00000151148	UBE3B	FALSE	FALSE
chr12	109483574	C	A	ENST00000342494	ENSG00000151148	UBE3B	FALSE	FALSE
chr12	109483576	A	T	ENST00000342494	ENSG00000151148	UBE3B	FALSE	FALSE
chr12	109483583	G	A	ENST00000342494	ENSG00000151148	UBE3B	FALSE	FALSE
chr12	109483584	G	A	ENST00000342494	ENSG00000151148	UBE3B	FALSE	FALSE
chr12	109483594	A	T	ENST00000342494	ENSG00000151148	UBE3B	FALSE	FALSE
chr12	109483603	C	T	ENST00000342494	ENSG00000151148	UBE3B	TRUE	FALSE
chr12	109483609	C	T	ENST00000342494	ENSG00000151148	UBE3B	TRUE	FALSE
chr12	109483612	G	T	ENST00000342494	ENSG00000151148	UBE3B	TRUE	FALSE
chr12	109483615	G	T	ENST00000342494	ENSG00000151148	UBE3B	TRUE	FALSE
chr12	109483627	C	T	ENST00000342494	ENSG00000151148	UBE3B	TRUE	TRUE
chr12	109483630	A	T	ENST00000342494	ENSG00000151148	UBE3B	TRUE	TRUE
chr12	109483633	G	T	ENST00000342494	ENSG00000151148	UBE3B	TRUE	TRUE
chr12	109483639	G	T	ENST00000342494	ENSG00000151148	UBE3B	TRUE	TRUE
chr12	109483660	C	T	ENST00000342494	ENSG00000151148	UBE3B	TRUE	TRUE
chr12	109483686	T	A	ENST00000342494	ENSG00000151148	UBE3B	TRUE	TRUE
chr12	109483693	C	T	ENST00000342494	ENSG00000151148	UBE3B	TRUE	TRUE
chr12	109483699	C	T	ENST00000342494	ENSG00000151148	UBE3B	TRUE	TRUE
chr12	109483702	A	T	ENST00000342494	ENSG00000151148	UBE3B	TRUE	TRUE
chr12	109483713	G	A	ENST00000342494	ENSG00000151148	UBE3B	TRUE	FALSE
chr12	109483713	G	C	ENST00000342494	ENSG00000151148	UBE3B	TRUE	FALSE
chr12	109483713	G	T	ENST00000342494	ENSG00000151148	UBE3B	TRUE	FALSE
chr12	109483714	T	A	ENST00000342494	ENSG00000151148	UBE3B	TRUE	FALSE
chr12	109483714	T	C	ENST00000342494	ENSG00000151148	UBE3B	FALSE	FALSE
chr12	109483714	T	G	ENST00000342494	ENSG00000151148	UBE3B	TRUE	FALSE
chr12	109483859	A	C	ENST00000342494	ENSG00000151148	UBE3B	TRUE	FALSE
chr12	109483859	A	G	ENST00000342494	ENSG00000151148	UBE3B	TRUE	FALSE
chr12	109483859	A	T	ENST00000342494	ENSG00000151148	UBE3B	TRUE	FALSE
chr12	109483860	G	A	ENST00000342494	ENSG00000151148	UBE3B	TRUE	FALSE
chr12	109483860	G	C	ENST00000342494	ENSG00000151148	UBE3B	TRUE	FALSE
chr12	109483860	G	T	ENST00000342494	ENSG00000151148	UBE3B	TRUE	FALSE
chr12	109483862	A	T	ENST00000342494	ENSG00000151148	UBE3B	TRUE	TRUE
chr12	109483865	G	T	ENST00000342494	ENSG00000151148	UBE3B	TRUE	TRUE
chr12	109483883	A	T	ENST00000342494	ENSG00000151148	UBE3B	TRUE	TRUE
chr12	109483898	G	T	ENST00000342494	ENSG00000151148	UBE3B	TRUE	TRUE
chr12	109483907	A	T	ENST00000342494	ENSG00000151148	UBE3B	TRUE	TRUE
chr12	109483910	A	T	ENST00000342494	ENSG00000151148	UBE3B	TRUE	TRUE
chr12	109483924	T	A	ENST00000342494	ENSG00000151148	UBE3B	TRUE	TRUE
chr12	109483931	A	T	ENST00000342494	ENSG00000151148	UBE3B	TRUE	TRUE
chr12	109483943	A	T	ENST00000342494	ENSG00000151148	UBE3B	TRUE	TRUE
chr12	109483961	A	T	ENST00000342494	ENSG00000151148	UBE3B	TRUE	TRUE
chr12	109483967	A	T	ENST00000342494	ENSG00000151148	UBE3B	TRUE	TRUE
chr12	109483970	G	T	ENST00000342494	ENSG00000151148	UBE3B	TRUE	TRUE
chr12	109483979	G	T	ENST00000342494	ENSG00000151148	UBE3B	TRUE	TRUE
chr12	109483982	G	A	ENST00000342494	ENSG00000151148	UBE3B	TRUE	FALSE
chr12	109483982	G	C	ENST00000342494	ENSG00000151148	UBE3B	TRUE	FALSE
chr12	109483982	G	T	ENST00000342494	ENSG00000151148	UBE3B	TRUE	FALSE
chr12	109483983	T	A	ENST00000342494	ENSG00000151148	UBE3B	TRUE	FALSE
chr12	109483983	T	C	ENST00000342494	ENSG00000151148	UBE3B	TRUE	FALSE
chr12	109483983	T	G	ENST00000342494	ENSG00000151148	UBE3B	TRUE	FALSE
chr12	109486010	A	C	ENST00000342494	ENSG00000151148	UBE3B	TRUE	FALSE
chr12	109486010	A	G	ENST00000342494	ENSG00000151148	UBE3B	TRUE	FALSE
chr12	109486010	A	T	ENST00000342494	ENSG00000151148	UBE3B	TRUE	FALSE
chr12	109486011	G	A	ENST00000342494	ENSG00000151148	UBE3B	TRUE	FALSE
chr12	109486011	G	C	ENST00000342494	ENSG00000151148	UBE3B	TRUE	FALSE
chr12	109486011	G	T	ENST00000342494	ENSG00000151148	UBE3B	TRUE	FALSE
chr12	109486012	A	T	ENST00000342494	ENSG00000151148	UBE3B	TRUE	TRUE
chr12	109486018	G	T	ENST00000342494	ENSG00000151148	UBE3B	TRUE	TRUE
chr12	109486021	A	T	ENST00000342494	ENSG00000151148	UBE3B	TRUE	TRUE
chr12	109486025	T	A	ENST00000342494	ENSG00000151148	UBE3B	TRUE	TRUE
chr12	109486029	T	A	ENST00000342494	ENSG00000151148	UBE3B	TRUE	TRUE
chr12	109486057	G	T	ENST00000342494	ENSG00000151148	UBE3B	TRUE	TRUE
chr12	109486063	G	T	ENST00000342494	ENSG00000151148	UBE3B	TRUE	TRUE
chr12	109486069	A	T	ENST00000342494	ENSG00000151148	UBE3B	TRUE	TRUE
chr12	109486072	G	A	ENST00000342494	ENSG00000151148	UBE3B	TRUE	FALSE
chr12	109486072	G	C	ENST00000342494	ENSG00000151148	UBE3B	TRUE	FALSE
chr12	109486072	G	T	ENST00000342494	ENSG00000151148	UBE3B	TRUE	FALSE
chr12	109486073	T	A	ENST00000342494	ENSG00000151148	UBE3B	TRUE	FALSE
chr12	109486073	T	C	ENST00000342494	ENSG00000151148	UBE3B	FALSE	FALSE
chr12	109486073	T	G	ENST00000342494	ENSG00000151148	UBE3B	TRUE	FALSE
chr12	109486469	A	C	ENST00000342494	ENSG00000151148	UBE3B	TRUE	FALSE
chr12	109486469	A	G	ENST00000342494	ENSG00000151148	UBE3B	TRUE	FALSE
chr12	109486469	A	T	ENST00000342494	ENSG00000151148	UBE3B	TRUE	FALSE
chr12	109486470	G	A	ENST00000342494	ENSG00000151148	UBE3B	TRUE	FALSE
chr12	109486470	G	C	ENST00000342494	ENSG00000151148	UBE3B	TRUE	FALSE
chr12	109486470	G	T	ENST00000342494	ENSG00000151148	UBE3B	TRUE	FALSE
chr12	109486475	G	A	ENST00000342494	ENSG00000151148	UBE3B	TRUE	TRUE
chr12	109486476	G	A	ENST00000342494	ENSG00000151148	UBE3B	TRUE	TRUE
chr12	109486479	T	A	ENST00000342494	ENSG00000151148	UBE3B	TRUE	TRUE
chr12	109486479	T	G	ENST00000342494	ENSG00000151148	UBE3B	TRUE	TRUE
chr12	109486494	T	A	ENST00000342494	ENSG00000151148	UBE3B	TRUE	TRUE
chr12	109486498	A	T	ENST00000342494	ENSG00000151148	UBE3B	TRUE	TRUE
chr12	109486517	G	A	ENST00000342494	ENSG00000151148	UBE3B
chr12	109486518	G	A	ENST00000342494	ENSG00000151148	UBE3B
chr12	109486522	C	T	ENST00000342494	ENSG00000151148	UBE3B
chr12	109486525	C	T	ENST00000342494	ENSG00000151148	UBE3B
chr12	109486531	A	T	ENST00000342494	ENSG00000151148	UBE3B
chr12	109486541	T	A	ENST00000342494	ENSG00000151148	UBE3B
chr12	109486544	G	A	ENST00000342494	ENSG00000151148	UBE3B
chr12	109486545	G	A	ENST00000342494	ENSG00000151148	UBE3B
chr12	109486548	C	A	ENST00000342494	ENSG00000151148	UBE3B
chr12	109486548	C	G	ENST00000342494	ENSG00000151148	UBE3B
chr12	109486551	C	A	ENST00000342494	ENSG00000151148	UBE3B
chr12	109486554	T	A	ENST00000342494	ENSG00000151148	UBE3B
chr12	109486564	A	T	ENST00000342494	ENSG00000151148	UBE3B
chr12	109486567	C	T	ENST00000342494	ENSG00000151148	UBE3B
chr12	109486573	A	T	ENST00000342494	ENSG00000151148	UBE3B
chr12	109486576	G	A	ENST00000342494	ENSG00000151148	UBE3B	TRUE	FALSE
chr12	109486576	G	C	ENST00000342494	ENSG00000151148	UBE3B	TRUE	FALSE
chr12	109486576	G	T	ENST00000342494	ENSG00000151148	UBE3B	TRUE	FALSE
chr12	109486577	T	A	ENST00000342494	ENSG00000151148	UBE3B	TRUE	FALSE
chr12	109486577	T	C	ENST00000342494	ENSG00000151148	UBE3B	TRUE	FALSE
chr12	109486577	T	G	ENST00000342494	ENSG00000151148	UBE3B	TRUE	FALSE
chr12	109488570	A	C	ENST00000342494	ENSG00000151148	UBE3B	TRUE	FALSE
chr12	109488570	A	G	ENST00000342494	ENSG00000151148	UBE3B	TRUE	FALSE
chr12	109488570	A	T	ENST00000342494	ENSG00000151148	UBE3B	TRUE	FALSE
chr12	109488571	G	A	ENST00000342494	ENSG00000151148	UBE3B	TRUE	FALSE
chr12	109488571	G	C	ENST00000342494	ENSG00000151148	UBE3B	TRUE	FALSE
chr12	109488571	G	T	ENST00000342494	ENSG00000151148	UBE3B	TRUE	FALSE
chr12	109488575	G	T	ENST00000342494	ENSG00000151148	UBE3B	TRUE	TRUE
chr12	109488584	C	T	ENST00000342494	ENSG00000151148	UBE3B	TRUE	TRUE
chr12	109488593	C	T	ENST00000342494	ENSG00000151148	UBE3B	TRUE	TRUE
chr12	109488610	C	A	ENST00000342494	ENSG00000151148	UBE3B	TRUE	TRUE
chr12	109488610	C	G	ENST00000342494	ENSG00000151148	UBE3B	TRUE	TRUE
chr12	109488642	C	A	ENST00000342494	ENSG00000151148	UBE3B	TRUE	TRUE
chr12	109488642	C	G	ENST00000342494	ENSG00000151148	UBE3B	TRUE	TRUE
chr12	109488648	G	A	ENST00000342494	ENSG00000151148	UBE3B	TRUE	TRUE
chr12	109488649	G	A	ENST00000342494	ENSG00000151148	UBE3B	TRUE	TRUE
chr12	109488650	A	T	ENST00000342494	ENSG00000151148	UBE3B	TRUE	TRUE
chr12	109488662	G	T	ENST00000342494	ENSG00000151148	UBE3B	TRUE	TRUE
chr12	109488665	A	T	ENST00000342494	ENSG00000151148	UBE3B	TRUE	TRUE
chr12	109488669	G	A	ENST00000342494	ENSG00000151148	UBE3B	TRUE	FALSE
chr12	109488669	G	C	ENST00000342494	ENSG00000151148	UBE3B	TRUE	FALSE
chr12	109488669	G	T	ENST00000342494	ENSG00000151148	UBE3B	TRUE	FALSE
chr12	109488670	T	A	ENST00000342494	ENSG00000151148	UBE3B	TRUE	FALSE
chr12	109488670	T	C	ENST00000342494	ENSG00000151148	UBE3B	TRUE	FALSE
chr12	109488670	T	G	ENST00000342494	ENSG00000151148	UBE3B	TRUE	FALSE
chr12	109489917	A	C	ENST00000342494	ENSG00000151148	UBE3B	TRUE	FALSE
chr12	109489917	A	G	ENST00000342494	ENSG00000151148	UBE3B	TRUE	FALSE
chr12	109489917	A	T	ENST00000342494	ENSG00000151148	UBE3B	TRUE	FALSE
chr12	109489918	G	A	ENST00000342494	ENSG00000151148	UBE3B	TRUE	FALSE
chr12	109489918	G	C	ENST00000342494	ENSG00000151148	UBE3B	TRUE	FALSE
chr12	109489918	G	T	ENST00000342494	ENSG00000151148	UBE3B	TRUE	FALSE
chr12	109489921	G	T	ENST00000342494	ENSG00000151148	UBE3B	TRUE	TRUE
chr12	109489930	C	T	ENST00000342494	ENSG00000151148	UBE3B	TRUE	TRUE
chr12	109489953	T	A	ENST00000342494	ENSG00000151148	UBE3B	TRUE	TRUE
chr12	109489966	G	T	ENST00000342494	ENSG00000151148	UBE3B	TRUE	TRUE
chr12	109489978	C	T	ENST00000342494	ENSG00000151148	UBE3B	TRUE	TRUE
chr12	109489984	G	T	ENST00000342494	ENSG00000151148	UBE3B	TRUE	TRUE
chr12	109489992	T	A	ENST00000342494	ENSG00000151148	UBE3B	TRUE	TRUE
chr12	109489992	T	G	ENST00000342494	ENSG00000151148	UBE3B	TRUE	TRUE
chr12	109490002	C	T	ENST00000342494	ENSG00000151148	UBE3B	TRUE	TRUE
chr12	109490005	G	A	ENST00000342494	ENSG00000151148	UBE3B	TRUE	FALSE
chr12	109490005	G	C	ENST00000342494	ENSG00000151148	UBE3B	TRUE	FALSE
chr12	109490005	G	T	ENST00000342494	ENSG00000151148	UBE3B	TRUE	FALSE
chr12	109490006	T	A	ENST00000342494	ENSG00000151148	UBE3B	TRUE	FALSE
chr12	109490006	T	C	ENST00000342494	ENSG00000151148	UBE3B	TRUE	FALSE
chr12	109490006	T	G	ENST00000342494	ENSG00000151148	UBE3B	TRUE	FALSE
chr12	109491043	A	C	ENST00000342494	ENSG00000151148	UBE3B	TRUE	FALSE
chr12	109491043	A	G	ENST00000342494	ENSG00000151148	UBE3B	TRUE	FALSE
chr12	109491043	A	T	ENST00000342494	ENSG00000151148	UBE3B	TRUE	FALSE
chr12	109491044	G	A	ENST00000342494	ENSG00000151148	UBE3B	TRUE	FALSE
chr12	109491044	G	C	ENST00000342494	ENSG00000151148	UBE3B	TRUE	FALSE
chr12	109491044	G	T	ENST00000342494	ENSG00000151148	UBE3B	TRUE	FALSE
chr12	109491049	T	A	ENST00000342494	ENSG00000151148	UBE3B	TRUE	TRUE
chr12	109491052	T	A	ENST00000342494	ENSG00000151148	UBE3B	TRUE	TRUE
chr12	109491052	T	G	ENST00000342494	ENSG00000151148	UBE3B	TRUE	TRUE
chr12	109491069	A	T	ENST00000342494	ENSG00000151148	UBE3B	TRUE	TRUE
chr12	109491083	T	A	ENST00000342494	ENSG00000151148	UBE3B	TRUE	TRUE
chr12	109491090	A	T	ENST00000342494	ENSG00000151148	UBE3B	TRUE	TRUE
chr12	109491100	T	A	ENST00000342494	ENSG00000151148	UBE3B	TRUE	TRUE
chr12	109491100	T	G	ENST00000342494	ENSG00000151148	UBE3B	TRUE	TRUE
chr12	109491124	T	A	ENST00000342494	ENSG00000151148	UBE3B	TRUE	TRUE
chr12	109491124	T	G	ENST00000342494	ENSG00000151148	UBE3B	TRUE	TRUE
chr12	109491128	G	A	ENST00000342494	ENSG00000151148	UBE3B	TRUE	FALSE
chr12	109491128	G	C	ENST00000342494	ENSG00000151148	UBE3B	TRUE	FALSE
chr12	109491128	G	T	ENST00000342494	ENSG00000151148	UBE3B	TRUE	FALSE
chr12	109491129	T	A	ENST00000342494	ENSG00000151148	UBE3B	TRUE	FALSE
chr12	109491129	T	C	ENST00000342494	ENSG00000151148	UBE3B	TRUE	FALSE
chr12	109491129	T	G	ENST00000342494	ENSG00000151148	UBE3B	TRUE	FALSE
chr12	109497816	A	C	ENST00000342494	ENSG00000151148	UBE3B	TRUE	FALSE
chr12	109497816	A	G	ENST00000342494	ENSG00000151148	UBE3B	TRUE	FALSE
chr12	109497816	A	T	ENST00000342494	ENSG00000151148	UBE3B	TRUE	FALSE
chr12	109497817	G	A	ENST00000342494	ENSG00000151148	UBE3B	TRUE	FALSE
chr12	109497817	G	C	ENST00000342494	ENSG00000151148	UBE3B	TRUE	FALSE
chr12	109497817	G	T	ENST00000342494	ENSG00000151148	UBE3B	TRUE	FALSE
chr12	109497834	C	T	ENST00000342494	ENSG00000151148	UBE3B	TRUE	TRUE
chr12	109497841	C	A	ENST00000342494	ENSG00000151148	UBE3B	TRUE	TRUE
chr12	109497841	C	G	ENST00000342494	ENSG00000151148	UBE3B	TRUE	TRUE
chr12	109497921	G	T	ENST00000342494	ENSG00000151148	UBE3B	TRUE	TRUE
chr12	109497924	G	A	ENST00000342494	ENSG00000151148	UBE3B	TRUE	FALSE
chr12	109497924	G	C	ENST00000342494	ENSG00000151148	UBE3B	TRUE	FALSE
chr12	109497924	G	T	ENST00000342494	ENSG00000151148	UBE3B	TRUE	FALSE
chr12	109497925	T	A	ENST00000342494	ENSG00000151148	UBE3B	TRUE	FALSE
chr12	109497925	T	C	ENST00000342494	ENSG00000151148	UBE3B	TRUE	FALSE
chr12	109497925	T	G	ENST00000342494	ENSG00000151148	UBE3B	TRUE	FALSE
chr12	109498231	A	C	ENST00000342494	ENSG00000151148	UBE3B	TRUE	FALSE
chr12	109498231	A	G	ENST00000342494	ENSG00000151148	UBE3B	TRUE	FALSE
chr12	109498231	A	T	ENST00000342494	ENSG00000151148	UBE3B	TRUE	FALSE
chr12	109498232	G	A	ENST00000342494	ENSG00000151148	UBE3B	TRUE	FALSE
chr12	109498232	G	C	ENST00000342494	ENSG00000151148	UBE3B	TRUE	FALSE
chr12	109498232	G	T	ENST00000342494	ENSG00000151148	UBE3B	TRUE	FALSE
chr12	109498246	T	A	ENST00000342494	ENSG00000151148	UBE3B	TRUE	TRUE
chr12	109498246	T	G	ENST00000342494	ENSG00000151148	UBE3B	TRUE	TRUE
chr12	109498248	G	T	ENST00000342494	ENSG00000151148	UBE3B	TRUE	TRUE
chr12	109498269	A	T	ENST00000342494	ENSG00000151148	UBE3B	TRUE	TRUE
chr12	109498285	T	A	ENST00000342494	ENSG00000151148	UBE3B	TRUE	TRUE
chr12	109498285	T	G	ENST00000342494	ENSG00000151148	UBE3B	TRUE	TRUE
chr12	109498287	A	T	ENST00000342494	ENSG00000151148	UBE3B	TRUE	TRUE
chr12	109498293	C	T	ENST00000342494	ENSG00000151148	UBE3B	TRUE	TRUE
chr12	109498299	C	T	ENST00000342494	ENSG00000151148	UBE3B	TRUE	TRUE
chr12	109498304	C	A	ENST00000342494	ENSG00000151148	UBE3B	TRUE	TRUE
chr12	109498316	T	A	ENST00000342494	ENSG00000151148	UBE3B	TRUE	TRUE
chr12	109498317	G	T	ENST00000342494	ENSG00000151148	UBE3B	TRUE	TRUE
chr12	109498324	T	A	ENST00000342494	ENSG00000151148	UBE3B	TRUE	TRUE
chr12	109498324	T	G	ENST00000342494	ENSG00000151148	UBE3B	TRUE	TRUE
chr12	109498326	G	T	ENST00000342494	ENSG00000151148	UBE3B	TRUE	TRUE
chr12	109498329	G	T	ENST00000342494	ENSG00000151148	UBE3B	TRUE	TRUE
chr12	109498334	C	A	ENST00000342494	ENSG00000151148	UBE3B	TRUE	TRUE
chr12	109498346	T	A	ENST00000342494	ENSG00000151148	UBE3B	TRUE	TRUE
chr12	109498354	G	A	ENST00000342494	ENSG00000151148	UBE3B	TRUE	FALSE
chr12	109498354	G	C	ENST00000342494	ENSG00000151148	UBE3B	TRUE	FALSE
chr12	109498354	G	T	ENST00000342494	ENSG00000151148	UBE3B	TRUE	FALSE
chr12	109498355	T	A	ENST00000342494	ENSG00000151148	UBE3B	TRUE	FALSE
chr12	109498355	T	C	ENST00000342494	ENSG00000151148	UBE3B	FALSE	FALSE
chr12	109498355	T	G	ENST00000342494	ENSG00000151148	UBE3B	TRUE	FALSE
chr12	109499631	A	C	ENST00000342494	ENSG00000151148	UBE3B	TRUE	FALSE
chr12	109499631	A	G	ENST00000342494	ENSG00000151148	UBE3B	TRUE	FALSE
chr12	109499631	A	T	ENST00000342494	ENSG00000151148	UBE3B	TRUE	FALSE
chr12	109499632	G	A	ENST00000342494	ENSG00000151148	UBE3B	TRUE	FALSE
chr12	109499632	G	C	ENST00000342494	ENSG00000151148	UBE3B	TRUE	FALSE
chr12	109499632	G	T	ENST00000342494	ENSG00000151148	UBE3B	TRUE	FALSE
chr12	109499648	T	A	ENST00000342494	ENSG00000151148	UBE3B	TRUE	TRUE
chr12	109499665	A	T	ENST00000342494	ENSG00000151148	UBE3B	TRUE	TRUE
chr12	109499672	T	A	ENST00000342494	ENSG00000151148	UBE3B	TRUE	TRUE
chr12	109499672	T	G	ENST00000342494	ENSG00000151148	UBE3B	TRUE	TRUE
chr12	109499674	G	T	ENST00000342494	ENSG00000151148	UBE3B	TRUE	TRUE
chr12	109499677	G	T	ENST00000342494	ENSG00000151148	UBE3B	TRUE	TRUE
chr12	109499680	G	T	ENST00000342494	ENSG00000151148	UBE3B	TRUE	TRUE
chr12	109499702	T	A	ENST00000342494	ENSG00000151148	UBE3B	TRUE	TRUE
chr12	109499710	C	T	ENST00000342494	ENSG00000151148	UBE3B	TRUE	TRUE
chr12	109499721	C	A	ENST00000342494	ENSG00000151148	UBE3B	TRUE	TRUE
chr12	109499724	C	A	ENST00000342494	ENSG00000151148	UBE3B	TRUE	TRUE
chr12	109499724	C	G	ENST00000342494	ENSG00000151148	UBE3B	TRUE	TRUE
chr12	109499727	T	A	ENST00000342494	ENSG00000151148	UBE3B	TRUE	TRUE
chr12	109499731	A	T	ENST00000342494	ENSG00000151148	UBE3B	TRUE	TRUE
chr12	109499736	T	A	ENST00000342494	ENSG00000151148	UBE3B	TRUE	TRUE
chr12	109499736	T	G	ENST00000342494	ENSG00000151148	UBE3B	TRUE	TRUE
chr12	109499743	C	T	ENST00000342494	ENSG00000151148	UBE3B	TRUE	TRUE
chr12	109499746	A	T	ENST00000342494	ENSG00000151148	UBE3B	TRUE	TRUE
chr12	109499749	A	T	ENST00000342494	ENSG00000151148	UBE3B	TRUE	TRUE
chr12	109499768	G	A	ENST00000342494	ENSG00000151148	UBE3B	TRUE	TRUE
chr12	109499769	G	A	ENST00000342494	ENSG00000151148	UBE3B	TRUE	TRUE
chr12	109499786	G	A	ENST00000342494	ENSG00000151148	UBE3B	TRUE	TRUE
chr12	109499787	G	A	ENST00000342494	ENSG00000151148	UBE3B	TRUE	TRUE
chr12	109499794	C	T	ENST00000342494	ENSG00000151148	UBE3B	TRUE	TRUE
chr12	109499808	T	A	ENST00000342494	ENSG00000151148	UBE3B	TRUE	TRUE
chr12	109499808	T	G	ENST00000342494	ENSG00000151148	UBE3B	TRUE	TRUE
chr12	109499811	G	A	ENST00000342494	ENSG00000151148	UBE3B	TRUE	FALSE
chr12	109499811	G	C	ENST00000342494	ENSG00000151148	UBE3B	TRUE	FALSE
chr12	109499811	G	T	ENST00000342494	ENSG00000151148	UBE3B	TRUE	FALSE
chr12	109499812	T	A	ENST00000342494	ENSG00000151148	UBE3B	TRUE	FALSE
chr12	109499812	T	C	ENST00000342494	ENSG00000151148	UBE3B	TRUE	FALSE
chr12	109499812	T	G	ENST00000342494	ENSG00000151148	UBE3B	TRUE	FALSE
chr12	109501369	A	C	ENST00000342494	ENSG00000151148	UBE3B	TRUE	FALSE
chr12	109501369	A	G	ENST00000342494	ENSG00000151148	UBE3B	TRUE	FALSE
chr12	109501369	A	T	ENST00000342494	ENSG00000151148	UBE3B	TRUE	FALSE
chr12	109501370	G	A	ENST00000342494	ENSG00000151148	UBE3B	TRUE	FALSE
chr12	109501370	G	C	ENST00000342494	ENSG00000151148	UBE3B	TRUE	FALSE
chr12	109501370	G	T	ENST00000342494	ENSG00000151148	UBE3B	TRUE	FALSE
chr12	109501378	G	T	ENST00000342494	ENSG00000151148	UBE3B	TRUE	TRUE
chr12	109501382	C	A	ENST00000342494	ENSG00000151148	UBE3B	TRUE	TRUE
chr12	109501382	C	G	ENST00000342494	ENSG00000151148	UBE3B	TRUE	TRUE
chr12	109501391	T	A	ENST00000342494	ENSG00000151148	UBE3B	TRUE	TRUE
chr12	109501399	A	T	ENST00000342494	ENSG00000151148	UBE3B	TRUE	TRUE
chr12	109501402	C	T	ENST00000342494	ENSG00000151148	UBE3B	TRUE	TRUE
chr12	109501408	C	T	ENST00000342494	ENSG00000151148	UBE3B	TRUE	TRUE
chr12	109501415	T	A	ENST00000342494	ENSG00000151148	UBE3B	TRUE	TRUE
chr12	109501418	G	A	ENST00000342494	ENSG00000151148	UBE3B	TRUE	TRUE
chr12	109501419	G	A	ENST00000342494	ENSG00000151148	UBE3B	TRUE	TRUE
chr12	109501449	T	A	ENST00000342494	ENSG00000151148	UBE3B	TRUE	TRUE
chr12	109501462	A	T	ENST00000342494	ENSG00000151148	UBE3B	TRUE	TRUE
chr12	109501465	A	T	ENST00000342494	ENSG00000151148	UBE3B	TRUE	TRUE
chr12	109501474	G	T	ENST00000342494	ENSG00000151148	UBE3B	TRUE	TRUE
chr12	109501480	C	T	ENST00000342494	ENSG00000151148	UBE3B	TRUE	TRUE
chr12	109501483	G	T	ENST00000342494	ENSG00000151148	UBE3B	TRUE	TRUE
chr12	109501498	C	T	ENST00000342494	ENSG00000151148	UBE3B	TRUE	TRUE
chr12	109501513	C	T	ENST00000342494	ENSG00000151148	UBE3B	TRUE	TRUE
chr12	109501531	A	T	ENST00000342494	ENSG00000151148	UBE3B	TRUE	TRUE
chr12	109501535	G	A	ENST00000342494	ENSG00000151148	UBE3B	TRUE	FALSE
chr12	109501535	G	C	ENST00000342494	ENSG00000151148	UBE3B	TRUE	FALSE
chr12	109501535	G	T	ENST00000342494	ENSG00000151148	UBE3B	TRUE	FALSE
chr12	109501536	T	A	ENST00000342494	ENSG00000151148	UBE3B	TRUE	FALSE
chr12	109501536	T	C	ENST00000342494	ENSG00000151148	UBE3B	TRUE	FALSE
chr12	109501536	T	G	ENST00000342494	ENSG00000151148	UBE3B	TRUE	FALSE
chr12	109503021	A	C	ENST00000342494	ENSG00000151148	UBE3B	TRUE	FALSE
chr12	109503021	A	G	ENST00000342494	ENSG00000151148	UBE3B	TRUE	FALSE
chr12	109503021	A	T	ENST00000342494	ENSG00000151148	UBE3B	TRUE	FALSE
chr12	109503022	G	A	ENST00000342494	ENSG00000151148	UBE3B	TRUE	FALSE
chr12	109503022	G	C	ENST00000342494	ENSG00000151148	UBE3B	TRUE	FALSE
chr12	109503022	G	T	ENST00000342494	ENSG00000151148	UBE3B	TRUE	FALSE
chr12	109503031	A	T	ENST00000342494	ENSG00000151148	UBE3B	TRUE	TRUE
chr12	109503043	C	T	ENST00000342494	ENSG00000151148	UBE3B	TRUE	TRUE
chr12	109503046	A	T	ENST00000342494	ENSG00000151148	UBE3B	TRUE	TRUE
chr12	109503050	C	A	ENST00000342494	ENSG00000151148	UBE3B	TRUE	TRUE
chr12	109503056	C	A	ENST00000342494	ENSG00000151148	UBE3B	TRUE	TRUE
chr12	109503056	C	G	ENST00000342494	ENSG00000151148	UBE3B	TRUE	TRUE
chr12	109503088	A	T	ENST00000342494	ENSG00000151148	UBE3B	TRUE	TRUE
chr12	109503106	G	T	ENST00000342494	ENSG00000151148	UBE3B	TRUE	TRUE
chr12	109503112	C	T	ENST00000342494	ENSG00000151148	UBE3B	TRUE	TRUE
chr12	109503115	A	T	ENST00000342494	ENSG00000151148	UBE3B	TRUE	TRUE
chr12	109503123	C	A	ENST00000342494	ENSG00000151148	UBE3B	TRUE	TRUE
chr12	109503132	T	A	ENST00000342494	ENSG00000151148	UBE3B	TRUE	TRUE
chr12	109503141	C	A	ENST00000342494	ENSG00000151148	UBE3B	TRUE	TRUE
chr12	109503141	C	G	ENST00000342494	ENSG00000151148	UBE3B	TRUE	TRUE
chr12	109503142	C	T	ENST00000342494	ENSG00000151148	UBE3B	TRUE	TRUE
chr12	109503149	C	A	ENST00000342494	ENSG00000151148	UBE3B	TRUE	TRUE
chr12	109503166	C	T	ENST00000342494	ENSG00000151148	UBE3B	TRUE	TRUE
chr12	109503178	C	T	ENST00000342494	ENSG00000151148	UBE3B	TRUE	TRUE
chr12	109503191	G	A	ENST00000342494	ENSG00000151148	UBE3B	TRUE	FALSE
chr12	109503191	G	C	ENST00000342494	ENSG00000151148	UBE3B	TRUE	FALSE
chr12	109503191	G	T	ENST00000342494	ENSG00000151148	UBE3B	TRUE	FALSE
chr12	109503192	T	A	ENST00000342494	ENSG00000151148	UBE3B	TRUE	FALSE
chr12	109503192	T	C	ENST00000342494	ENSG00000151148	UBE3B	TRUE	FALSE
chr12	109503192	T	G	ENST00000342494	ENSG00000151148	UBE3B	TRUE	FALSE
chr12	109507562	A	C	ENST00000342494	ENSG00000151148	UBE3B	TRUE	FALSE
chr12	109507562	A	G	ENST00000342494	ENSG00000151148	UBE3B	TRUE	FALSE
chr12	109507562	A	T	ENST00000342494	ENSG00000151148	UBE3B	TRUE	FALSE
chr12	109507563	G	A	ENST00000342494	ENSG00000151148	UBE3B	TRUE	FALSE
chr12	109507563	G	C	ENST00000342494	ENSG00000151148	UBE3B	TRUE	FALSE
chr12	109507563	G	T	ENST00000342494	ENSG00000151148	UBE3B	TRUE	FALSE
chr12	109507574	C	A	ENST00000342494	ENSG00000151148	UBE3B	TRUE	TRUE
chr12	109507574	C	G	ENST00000342494	ENSG00000151148	UBE3B	TRUE	TRUE
chr12	109507593	A	T	ENST00000342494	ENSG00000151148	UBE3B	TRUE	TRUE
chr12	109507600	G	A	ENST00000342494	ENSG00000151148	UBE3B	TRUE	TRUE
chr12	109507601	G	A	ENST00000342494	ENSG00000151148	UBE3B	TRUE	TRUE
chr12	109507613	T	A	ENST00000342494	ENSG00000151148	UBE3B	TRUE	TRUE
chr12	109507614	G	T	ENST00000342494	ENSG00000151148	UBE3B	TRUE	TRUE
chr12	109507629	G	T	ENST00000342494	ENSG00000151148	UBE3B	TRUE	TRUE
chr12	109507636	T	A	ENST00000342494	ENSG00000151148	UBE3B	TRUE	TRUE
chr12	109507636	T	G	ENST00000342494	ENSG00000151148	UBE3B	TRUE	TRUE
chr12	109507638	A	T	ENST00000342494	ENSG00000151148	UBE3B	TRUE	TRUE
chr12	109507648	T	A	ENST00000342494	ENSG00000151148	UBE3B	TRUE	TRUE
chr12	109507650	G	T	ENST00000342494	ENSG00000151148	UBE3B	TRUE	TRUE
chr12	109507655	C	A	ENST00000342494	ENSG00000151148	UBE3B	TRUE	TRUE
chr12	109507671	G	T	ENST00000342494	ENSG00000151148	UBE3B	TRUE	TRUE
chr12	109507674	G	T	ENST00000342494	ENSG00000151148	UBE3B	TRUE	TRUE
chr12	109507680	A	T	ENST00000342494	ENSG00000151148	UBE3B	TRUE	TRUE
chr12	109507683	C	T	ENST00000342494	ENSG00000151148	UBE3B	TRUE	TRUE
chr12	109507690	T	A	ENST00000342494	ENSG00000151148	UBE3B	TRUE	TRUE
chr12	109507712	T	A	ENST00000342494	ENSG00000151148	UBE3B	TRUE	TRUE
chr12	109507718	T	A	ENST00000342494	ENSG00000151148	UBE3B	TRUE	TRUE
chr12	109507720	C	A	ENST00000342494	ENSG00000151148	UBE3B	TRUE	TRUE
chr12	109507736	G	A	ENST00000342494	ENSG00000151148	UBE3B	TRUE	FALSE
chr12	109507736	G	C	ENST00000342494	ENSG00000151148	UBE3B	TRUE	FALSE
chr12	109507736	G	T	ENST00000342494	ENSG00000151148	UBE3B	TRUE	FALSE
chr12	109507737	T	A	ENST00000342494	ENSG00000151148	UBE3B	TRUE	FALSE
chr12	109507737	T	C	ENST00000342494	ENSG00000151148	UBE3B	TRUE	FALSE
chr12	109507737	T	G	ENST00000342494	ENSG00000151148	UBE3B	TRUE	FALSE
chr12	109509594	A	C	ENST00000342494	ENSG00000151148	UBE3B	FALSE	FALSE
chr12	109509594	A	G	ENST00000342494	ENSG00000151148	UBE3B	FALSE	FALSE
chr12	109509594	A	T	ENST00000342494	ENSG00000151148	UBE3B	FALSE	FALSE
chr12	109509595	G	A	ENST00000342494	ENSG00000151148	UBE3B	FALSE	FALSE
chr12	109509595	G	C	ENST00000342494	ENSG00000151148	UBE3B	FALSE	FALSE
chr12	109509595	G	T	ENST00000342494	ENSG00000151148	UBE3B	FALSE	FALSE
chr12	109509612	G	T	ENST00000342494	ENSG00000151148	UBE3B	TRUE	TRUE
chr12	109509620	T	A	ENST00000342494	ENSG00000151148	UBE3B	TRUE	TRUE
chr12	109509620	T	G	ENST00000342494	ENSG00000151148	UBE3B	TRUE	TRUE
chr12	109509621	G	T	ENST00000342494	ENSG00000151148	UBE3B	TRUE	TRUE
chr12	109509624	G	T	ENST00000342494	ENSG00000151148	UBE3B	TRUE	TRUE
chr12	109509627	C	T	ENST00000342494	ENSG00000151148	UBE3B	TRUE	TRUE
chr12	109509634	C	A	ENST00000342494	ENSG00000151148	UBE3B	TRUE	TRUE
chr12	109509634	C	G	ENST00000342494	ENSG00000151148	UBE3B	TRUE	TRUE
chr12	109509639	A	T	ENST00000342494	ENSG00000151148	UBE3B	TRUE	TRUE
chr12	109509645	G	T	ENST00000342494	ENSG00000151148	UBE3B	TRUE	TRUE
chr12	109509648	G	T	ENST00000342494	ENSG00000151148	UBE3B	TRUE	TRUE
chr12	109509690	A	T	ENST00000342494	ENSG00000151148	UBE3B	TRUE	TRUE
chr12	109509700	G	A	ENST00000342494	ENSG00000151148	UBE3B	TRUE	TRUE
chr12	109509701	G	A	ENST00000342494	ENSG00000151148	UBE3B	TRUE	TRUE
chr12	109509705	G	T	ENST00000342494	ENSG00000151148	UBE3B	TRUE	TRUE
chr12	109509714	G	T	ENST00000342494	ENSG00000151148	UBE3B	TRUE	TRUE
chr12	109509715	G	A	ENST00000342494	ENSG00000151148	UBE3B	TRUE	FALSE
chr12	109509715	G	C	ENST00000342494	ENSG00000151148	UBE3B	TRUE	FALSE
chr12	109509715	G	T	ENST00000342494	ENSG00000151148	UBE3B	TRUE	FALSE
chr12	109509716	T	A	ENST00000342494	ENSG00000151148	UBE3B	TRUE	FALSE
chr12	109509716	T	C	ENST00000342494	ENSG00000151148	UBE3B	TRUE	FALSE
chr12	109509716	T	G	ENST00000342494	ENSG00000151148	UBE3B	TRUE	FALSE
chr12	109510342	A	C	ENST00000342494	ENSG00000151148	UBE3B	TRUE	FALSE
chr12	109510342	A	G	ENST00000342494	ENSG00000151148	UBE3B	TRUE	FALSE
chr12	109510342	A	T	ENST00000342494	ENSG00000151148	UBE3B	TRUE	FALSE
chr12	109510343	G	A	ENST00000342494	ENSG00000151148	UBE3B	TRUE	FALSE
chr12	109510343	G	C	ENST00000342494	ENSG00000151148	UBE3B	TRUE	FALSE
chr12	109510343	G	T	ENST00000342494	ENSG00000151148	UBE3B	TRUE	FALSE
chr12	109510352	A	T	ENST00000342494	ENSG00000151148	UBE3B	TRUE	TRUE
chr12	109510358	G	T	ENST00000342494	ENSG00000151148	UBE3B	TRUE	TRUE
chr12	109510365	T	A	ENST00000342494	ENSG00000151148	UBE3B	TRUE	TRUE
chr12	109510367	G	T	ENST00000342494	ENSG00000151148	UBE3B	TRUE	TRUE
chr12	109510376	C	T	ENST00000342494	ENSG00000151148	UBE3B	TRUE	TRUE
chr12	109510392	G	A	ENST00000342494	ENSG00000151148	UBE3B	TRUE	TRUE
chr12	109510393	G	A	ENST00000342494	ENSG00000151148	UBE3B	TRUE	TRUE
chr12	109510408	C	A	ENST00000342494	ENSG00000151148	UBE3B	TRUE	TRUE
chr12	109510408	C	G	ENST00000342494	ENSG00000151148	UBE3B	TRUE	TRUE
chr12	109510409	G	T	ENST00000342494	ENSG00000151148	UBE3B	TRUE	TRUE
chr12	109510420	C	A	ENST00000342494	ENSG00000151148	UBE3B	TRUE	TRUE
chr12	109510439	G	T	ENST00000342494	ENSG00000151148	UBE3B	TRUE	TRUE
chr12	109510449	G	A	ENST00000342494	ENSG00000151148	UBE3B	TRUE	TRUE
chr12	109510450	G	A	ENST00000342494	ENSG00000151148	UBE3B	TRUE	TRUE
chr12	109510454	C	T	ENST00000342494	ENSG00000151148	UBE3B	TRUE	TRUE
chr12	109510457	A	T	ENST00000342494	ENSG00000151148	UBE3B	TRUE	TRUE
chr12	109510459	G	A	ENST00000342494	ENSG00000151148	UBE3B	TRUE	FALSE
chr12	109510459	G	C	ENST00000342494	ENSG00000151148	UBE3B	TRUE	FALSE
chr12	109510459	G	T	ENST00000342494	ENSG00000151148	UBE3B	TRUE	FALSE
chr12	109510460	T	A	ENST00000342494	ENSG00000151148	UBE3B	TRUE	FALSE
chr12	109510460	T	C	ENST00000342494	ENSG00000151148	UBE3B	TRUE	FALSE
chr12	109510460	T	G	ENST00000342494	ENSG00000151148	UBE3B	TRUE	FALSE
chr12	109511202	A	C	ENST00000342494	ENSG00000151148	UBE3B	TRUE	FALSE
chr12	109511202	A	G	ENST00000342494	ENSG00000151148	UBE3B	TRUE	FALSE
chr12	109511202	A	T	ENST00000342494	ENSG00000151148	UBE3B	TRUE	FALSE
chr12	109511203	G	A	ENST00000342494	ENSG00000151148	UBE3B	TRUE	FALSE
chr12	109511203	G	C	ENST00000342494	ENSG00000151148	UBE3B	TRUE	FALSE
chr12	109511203	G	T	ENST00000342494	ENSG00000151148	UBE3B	TRUE	FALSE
chr12	109511211	A	T	ENST00000342494	ENSG00000151148	UBE3B	TRUE	TRUE
chr12	109511229	C	T	ENST00000342494	ENSG00000151148	UBE3B	TRUE	TRUE
chr12	109511232	G	T	ENST00000342494	ENSG00000151148	UBE3B	TRUE	TRUE
chr12	109511247	A	T	ENST00000342494	ENSG00000151148	UBE3B	TRUE	TRUE
chr12	109511250	A	T	ENST00000342494	ENSG00000151148	UBE3B	TRUE	TRUE
chr12	109511259	C	T	ENST00000342494	ENSG00000151148	UBE3B	TRUE	TRUE
chr12	109511263	T	A	ENST00000342494	ENSG00000151148	UBE3B	TRUE	TRUE
chr12	109511271	C	T	ENST00000342494	ENSG00000151148	UBE3B	TRUE	TRUE
chr12	109511276	C	A	ENST00000342494	ENSG00000151148	UBE3B	TRUE	TRUE
chr12	109511276	C	G	ENST00000342494	ENSG00000151148	UBE3B	TRUE	TRUE
chr12	109511298	A	T	ENST00000342494	ENSG00000151148	UBE3B	TRUE	TRUE
chr12	109511304	G	A	ENST00000342494	ENSG00000151148	UBE3B	TRUE	FALSE
chr12	109511304	G	C	ENST00000342494	ENSG00000151148	UBE3B	TRUE	FALSE
chr12	109511304	G	T	ENST00000342494	ENSG00000151148	UBE3B	TRUE	FALSE
chr12	109511305	T	A	ENST00000342494	ENSG00000151148	UBE3B	TRUE	FALSE
chr12	109511305	T	C	ENST00000342494	ENSG00000151148	UBE3B	TRUE	FALSE
chr12	109511305	T	G	ENST00000342494	ENSG00000151148	UBE3B	TRUE	FALSE
chr12	109516763	A	C	ENST00000342494	ENSG00000151148	UBE3B	TRUE	FALSE
chr12	109516763	A	G	ENST00000342494	ENSG00000151148	UBE3B	TRUE	FALSE
chr12	109516763	A	T	ENST00000342494	ENSG00000151148	UBE3B	TRUE	FALSE
chr12	109516764	G	A	ENST00000342494	ENSG00000151148	UBE3B	TRUE	FALSE
chr12	109516764	G	C	ENST00000342494	ENSG00000151148	UBE3B	TRUE	FALSE
chr12	109516764	G	T	ENST00000342494	ENSG00000151148	UBE3B	TRUE	FALSE
chr12	109516765	A	T	ENST00000342494	ENSG00000151148	UBE3B	TRUE	TRUE
chr12	109516780	C	T	ENST00000342494	ENSG00000151148	UBE3B	TRUE	TRUE
chr12	109516795	A	T	ENST00000342494	ENSG00000151148	UBE3B	TRUE	TRUE
chr12	109516798	G	T	ENST00000342494	ENSG00000151148	UBE3B	TRUE	TRUE
chr12	109516801	A	T	ENST00000342494	ENSG00000151148	UBE3B	TRUE	TRUE
chr12	109516804	G	T	ENST00000342494	ENSG00000151148	UBE3B	TRUE	TRUE
chr12	109516807	A	T	ENST00000342494	ENSG00000151148	UBE3B	TRUE	TRUE
chr12	109516822	G	T	ENST00000342494	ENSG00000151148	UBE3B	TRUE	TRUE
chr12	109516882	G	T	ENST00000342494	ENSG00000151148	UBE3B	TRUE	TRUE
chr12	109516885	G	A	ENST00000342494	ENSG00000151148	UBE3B	TRUE	TRUE
chr12	109516885	G	C	ENST00000342494	ENSG00000151148	UBE3B	TRUE	TRUE
chr12	109516885	G	T	ENST00000342494	ENSG00000151148	UBE3B	TRUE	TRUE
chr12	109516886	T	A	ENST00000342494	ENSG00000151148	UBE3B	TRUE	TRUE
chr12	109516886	T	C	ENST00000342494	ENSG00000151148	UBE3B	TRUE	FALSE
chr12	109516886	T	G	ENST00000342494	ENSG00000151148	UBE3B	TRUE	TRUE
chr12	109521146	A	C	ENST00000342494	ENSG00000151148	UBE3B	TRUE	FALSE
chr12	109521146	A	G	ENST00000342494	ENSG00000151148	UBE3B	TRUE	FALSE
chr12	109521146	A	T	ENST00000342494	ENSG00000151148	UBE3B	TRUE	FALSE
chr12	109521147	G	A	ENST00000342494	ENSG00000151148	UBE3B	TRUE	FALSE
chr12	109521147	G	C	ENST00000342494	ENSG00000151148	UBE3B	TRUE	FALSE
chr12	109521147	G	T	ENST00000342494	ENSG00000151148	UBE3B	TRUE	FALSE
chr12	109521156	C	A	ENST00000342494	ENSG00000151148	UBE3B	TRUE	TRUE
chr12	109521156	C	G	ENST00000342494	ENSG00000151148	UBE3B	TRUE	TRUE
chr12	109521157	G	T	ENST00000342494	ENSG00000151148	UBE3B	TRUE	TRUE
chr12	109521160	C	T	ENST00000342494	ENSG00000151148	UBE3B	TRUE	TRUE
chr12	109521169	C	T	ENST00000342494	ENSG00000151148	UBE3B	TRUE	TRUE
chr12	109521178	C	T	ENST00000342494	ENSG00000151148	UBE3B	TRUE	TRUE
chr12	109521190	A	T	ENST00000342494	ENSG00000151148	UBE3B	TRUE	TRUE
chr12	109521208	A	T	ENST00000342494	ENSG00000151148	UBE3B	TRUE	TRUE
chr12	109521235	G	T	ENST00000342494	ENSG00000151148	UBE3B	TRUE	TRUE
chr12	109521250	C	T	ENST00000342494	ENSG00000151148	UBE3B	TRUE	TRUE
chr12	109521265	A	T	ENST00000342494	ENSG00000151148	UBE3B	TRUE	TRUE
chr12	109521268	G	T	ENST00000342494	ENSG00000151148	UBE3B	TRUE	TRUE
chr12	109521275	T	A	ENST00000342494	ENSG00000151148	UBE3B	TRUE	TRUE
chr12	109521277	G	T	ENST00000342494	ENSG00000151148	UBE3B	TRUE	TRUE
chr12	109521280	G	T	ENST00000342494	ENSG00000151148	UBE3B	TRUE	TRUE
chr12	109521289	A	T	ENST00000342494	ENSG00000151148	UBE3B	TRUE	TRUE
chr12	109521292	A	T	ENST00000342494	ENSG00000151148	UBE3B	TRUE	TRUE
chr12	109521322	A	T	ENST00000342494	ENSG00000151148	UBE3B	TRUE	TRUE
chr12	109521325	G	A	ENST00000342494	ENSG00000151148	UBE3B	TRUE	FALSE
chr12	109521325	G	C	ENST00000342494	ENSG00000151148	UBE3B	TRUE	FALSE
chr12	109521325	G	T	ENST00000342494	ENSG00000151148	UBE3B	TRUE	FALSE
chr12	109521326	T	A	ENST00000342494	ENSG00000151148	UBE3B	TRUE	FALSE
chr12	109521326	T	C	ENST00000342494	ENSG00000151148	UBE3B	TRUE	FALSE
chr12	109521326	T	G	ENST00000342494	ENSG00000151148	UBE3B	TRUE	FALSE
chr12	109521439	A	C	ENST00000342494	ENSG00000151148	UBE3B	TRUE	FALSE
chr12	109521439	A	G	ENST00000342494	ENSG00000151148	UBE3B	TRUE	FALSE
chr12	109521439	A	T	ENST00000342494	ENSG00000151148	UBE3B	TRUE	FALSE
chr12	109521440	G	A	ENST00000342494	ENSG00000151148	UBE3B	TRUE	FALSE
chr12	109521440	G	C	ENST00000342494	ENSG00000151148	UBE3B	TRUE	FALSE
chr12	109521440	G	T	ENST00000342494	ENSG00000151148	UBE3B	TRUE	FALSE
chr12	109521456	G	T	ENST00000342494	ENSG00000151148	UBE3B	TRUE	TRUE
chr12	109521467	C	A	ENST00000342494	ENSG00000151148	UBE3B	TRUE	TRUE
chr12	109521467	C	G	ENST00000342494	ENSG00000151148	UBE3B	TRUE	TRUE
chr12	109521472	C	A	ENST00000342494	ENSG00000151148	UBE3B	TRUE	TRUE
chr12	109521472	C	G	ENST00000342494	ENSG00000151148	UBE3B	TRUE	TRUE
chr12	109521485	C	A	ENST00000342494	ENSG00000151148	UBE3B	TRUE	TRUE
chr12	109521485	C	G	ENST00000342494	ENSG00000151148	UBE3B	TRUE	TRUE
chr12	109521492	G	T	ENST00000342494	ENSG00000151148	UBE3B	TRUE	TRUE
chr12	109521500	C	A	ENST00000342494	ENSG00000151148	UBE3B	TRUE	TRUE
chr12	109521500	C	G	ENST00000342494	ENSG00000151148	UBE3B	TRUE	TRUE
chr12	109521504	C	T	ENST00000342494	ENSG00000151148	UBE3B	TRUE	TRUE
chr12	109521513	G	T	ENST00000342494	ENSG00000151148	UBE3B	TRUE	TRUE
chr12	109521525	A	T	ENST00000342494	ENSG00000151148	UBE3B	TRUE	TRUE
chr12	109521537	A	T	ENST00000342494	ENSG00000151148	UBE3B	TRUE	TRUE
chr12	109521548	T	A	ENST00000342494	ENSG00000151148	UBE3B	TRUE	TRUE
chr12	109521548	T	G	ENST00000342494	ENSG00000151148	UBE3B	TRUE	TRUE
chr12	109521549	G	T	ENST00000342494	ENSG00000151148	UBE3B	TRUE	TRUE
chr12	109521552	G	A	ENST00000342494	ENSG00000151148	UBE3B	TRUE	FALSE
chr12	109521552	G	C	ENST00000342494	ENSG00000151148	UBE3B	TRUE	FALSE
chr12	109521552	G	T	ENST00000342494	ENSG00000151148	UBE3B	TRUE	FALSE
chr12	109521553	T	A	ENST00000342494	ENSG00000151148	UBE3B	TRUE	FALSE
chr12	109521553	T	C	ENST00000342494	ENSG00000151148	UBE3B	TRUE	FALSE
chr12	109521553	T	G	ENST00000342494	ENSG00000151148	UBE3B	TRUE	FALSE
chr12	109523976	A	C	ENST00000342494	ENSG00000151148	UBE3B	TRUE	FALSE
chr12	109523976	A	G	ENST00000342494	ENSG00000151148	UBE3B	TRUE	FALSE
chr12	109523976	A	T	ENST00000342494	ENSG00000151148	UBE3B	TRUE	FALSE
chr12	109523977	G	A	ENST00000342494	ENSG00000151148	UBE3B	TRUE	FALSE
chr12	109523977	G	C	ENST00000342494	ENSG00000151148	UBE3B	TRUE	FALSE
chr12	109523977	G	T	ENST00000342494	ENSG00000151148	UBE3B	TRUE	FALSE
chr12	109523978	G	T	ENST00000342494	ENSG00000151148	UBE3B	TRUE	TRUE
chr12	109524020	C	T	ENST00000342494	ENSG00000151148	UBE3B	TRUE	TRUE
chr12	109524052	T	A	ENST00000342494	ENSG00000151148	UBE3B	TRUE	TRUE
chr12	109524052	T	G	ENST00000342494	ENSG00000151148	UBE3B	TRUE	TRUE
chr12	109524057	C	A	ENST00000342494	ENSG00000151148	UBE3B	TRUE	TRUE
chr12	109524065	G	T	ENST00000342494	ENSG00000151148	UBE3B	TRUE	TRUE
chr12	109524086	G	T	ENST00000342494	ENSG00000151148	UBE3B	TRUE	TRUE
chr12	109524094	T	A	ENST00000342494	ENSG00000151148	UBE3B	TRUE	TRUE
chr12	109524094	T	G	ENST00000342494	ENSG00000151148	UBE3B	TRUE	TRUE
chr12	109524095	A	T	ENST00000342494	ENSG00000151148	UBE3B	TRUE	TRUE
chr12	109524113	A	T	ENST00000342494	ENSG00000151148	UBE3B	TRUE	TRUE
chr12	109524116	G	A	ENST00000342494	ENSG00000151148	UBE3B	TRUE	FALSE
chr12	109524116	G	C	ENST00000342494	ENSG00000151148	UBE3B	TRUE	FALSE
chr12	109524116	G	T	ENST00000342494	ENSG00000151148	UBE3B	TRUE	FALSE
chr12	109524117	T	A	ENST00000342494	ENSG00000151148	UBE3B	TRUE	FALSE
chr12	109524117	T	C	ENST00000342494	ENSG00000151148	UBE3B	TRUE	FALSE
chr12	109524117	T	G	ENST00000342494	ENSG00000151148	UBE3B	TRUE	FALSE
chr12	109524436	A	C	ENST00000342494	ENSG00000151148	UBE3B	TRUE	FALSE
chr12	109524436	A	G	ENST00000342494	ENSG00000151148	UBE3B	TRUE	FALSE
chr12	109524436	A	T	ENST00000342494	ENSG00000151148	UBE3B	TRUE	FALSE
chr12	109524437	G	A	ENST00000342494	ENSG00000151148	UBE3B	TRUE	FALSE
chr12	109524437	G	C	ENST00000342494	ENSG00000151148	UBE3B	TRUE	FALSE
chr12	109524437	G	T	ENST00000342494	ENSG00000151148	UBE3B	TRUE	FALSE
chr12	109524443	T	A	ENST00000342494	ENSG00000151148	UBE3B	TRUE	TRUE
chr12	109524443	T	G	ENST00000342494	ENSG00000151148	UBE3B	TRUE	TRUE
chr12	109524482	C	A	ENST00000342494	ENSG00000151148	UBE3B	TRUE	TRUE
chr12	109524482	C	G	ENST00000342494	ENSG00000151148	UBE3B	TRUE	TRUE
chr12	109524486	G	T	ENST00000342494	ENSG00000151148	UBE3B	TRUE	TRUE
chr12	109524501	C	T	ENST00000342494	ENSG00000151148	UBE3B	TRUE	TRUE
chr12	109524504	G	A	ENST00000342494	ENSG00000151148	UBE3B	TRUE	FALSE
chr12	109524504	G	C	ENST00000342494	ENSG00000151148	UBE3B	TRUE	FALSE
chr12	109524504	G	T	ENST00000342494	ENSG00000151148	UBE3B	TRUE	FALSE
chr12	109524505	T	A	ENST00000342494	ENSG00000151148	UBE3B	TRUE	FALSE
chr12	109524505	T	C	ENST00000342494	ENSG00000151148	UBE3B	FALSE	FALSE
chr12	109524505	T	G	ENST00000342494	ENSG00000151148	UBE3B	TRUE	FALSE
chr12	109526356	A	C	ENST00000342494	ENSG00000151148	UBE3B	TRUE	FALSE
chr12	109526356	A	G	ENST00000342494	ENSG00000151148	UBE3B	TRUE	FALSE
chr12	109526356	A	T	ENST00000342494	ENSG00000151148	UBE3B	TRUE	FALSE
chr12	109526357	G	A	ENST00000342494	ENSG00000151148	UBE3B	TRUE	FALSE
chr12	109526357	G	C	ENST00000342494	ENSG00000151148	UBE3B	TRUE	FALSE
chr12	109526357	G	T	ENST00000342494	ENSG00000151148	UBE3B	TRUE	FALSE
chr12	109526366	C	A	ENST00000342494	ENSG00000151148	UBE3B	TRUE	TRUE
chr12	109526370	G	T	ENST00000342494	ENSG00000151148	UBE3B	TRUE	TRUE
chr12	109526382	G	T	ENST00000342494	ENSG00000151148	UBE3B	TRUE	TRUE
chr12	109526388	A	T	ENST00000342494	ENSG00000151148	UBE3B	TRUE	TRUE
chr12	109526409	G	T	ENST00000342494	ENSG00000151148	UBE3B	TRUE	TRUE
chr12	109526415	A	T	ENST00000342494	ENSG00000151148	UBE3B	TRUE	TRUE
chr12	109526417	G	A	ENST00000342494	ENSG00000151148	UBE3B	TRUE	FALSE
chr12	109526417	G	C	ENST00000342494	ENSG00000151148	UBE3B	TRUE	FALSE
chr12	109526417	G	T	ENST00000342494	ENSG00000151148	UBE3B	TRUE	FALSE
chr12	109526418	T	A	ENST00000342494	ENSG00000151148	UBE3B	TRUE	FALSE
chr12	109526418	T	C	ENST00000342494	ENSG00000151148	UBE3B	TRUE	FALSE
chr12	109526418	T	G	ENST00000342494	ENSG00000151148	UBE3B	TRUE	FALSE
chr12	109529888	A	C	ENST00000342494	ENSG00000151148	UBE3B	TRUE	FALSE
chr12	109529888	A	G	ENST00000342494	ENSG00000151148	UBE3B	TRUE	FALSE
chr12	109529888	A	T	ENST00000342494	ENSG00000151148	UBE3B	TRUE	FALSE
chr12	109529889	G	A	ENST00000342494	ENSG00000151148	UBE3B	TRUE	FALSE
chr12	109529889	G	C	ENST00000342494	ENSG00000151148	UBE3B	TRUE	FALSE
chr12	109529889	G	T	ENST00000342494	ENSG00000151148	UBE3B	TRUE	FALSE
chr12	109529899	C	A	ENST00000342494	ENSG00000151148	UBE3B	TRUE	TRUE
chr12	109529899	C	G	ENST00000342494	ENSG00000151148	UBE3B	TRUE	TRUE
chr12	109529921	C	T	ENST00000342494	ENSG00000151148	UBE3B	TRUE	TRUE
chr12	109529933	C	T	ENST00000342494	ENSG00000151148	UBE3B	TRUE	TRUE
chr12	109529939	A	T	ENST00000342494	ENSG00000151148	UBE3B	TRUE	TRUE
chr12	109529945	C	T	ENST00000342494	ENSG00000151148	UBE3B	TRUE	TRUE
chr12	109529966	G	T	ENST00000342494	ENSG00000151148	UBE3B	TRUE	TRUE
chr12	109529984	A	T	ENST00000342494	ENSG00000151148	UBE3B	TRUE	TRUE
chr12	109529990	G	T	ENST00000342494	ENSG00000151148	UBE3B	TRUE	TRUE
chr12	109529994	G	A	ENST00000342494	ENSG00000151148	UBE3B	TRUE	TRUE
chr12	109529995	G	A	ENST00000342494	ENSG00000151148	UBE3B	TRUE	TRUE
chr12	109529999	C	T	ENST00000342494	ENSG00000151148	UBE3B	TRUE	TRUE
chr12	109530009	C	A	ENST00000342494	ENSG00000151148	UBE3B	TRUE	TRUE
chr12	109530009	C	G	ENST00000342494	ENSG00000151148	UBE3B	TRUE	TRUE
chr12	109530017	G	T	ENST00000342494	ENSG00000151148	UBE3B	TRUE	TRUE
chr12	109530023	C	T	ENST00000342494	ENSG00000151148	UBE3B	TRUE	TRUE
chr12	109530050	G	T	ENST00000342494	ENSG00000151148	UBE3B	TRUE	TRUE
chr12	109530062	G	T	ENST00000342494	ENSG00000151148	UBE3B	TRUE	TRUE
chr12	109530069	T	A	ENST00000342494	ENSG00000151148	UBE3B	TRUE	TRUE
chr12	109530069	T	G	ENST00000342494	ENSG00000151148	UBE3B	TRUE	TRUE
chr12	109530071	A	T	ENST00000342494	ENSG00000151148	UBE3B	TRUE	TRUE
chr12	109530073	G	A	ENST00000342494	ENSG00000151148	UBE3B	TRUE	FALSE
chr12	109530073	G	C	ENST00000342494	ENSG00000151148	UBE3B	TRUE	FALSE
chr12	109530073	G	T	ENST00000342494	ENSG00000151148	UBE3B	TRUE	FALSE
chr12	109530074	T	A	ENST00000342494	ENSG00000151148	UBE3B	TRUE	FALSE
chr12	109530074	T	C	ENST00000342494	ENSG00000151148	UBE3B	TRUE	FALSE
chr12	109530074	T	G	ENST00000342494	ENSG00000151148	UBE3B	TRUE	FALSE
chr12	109530545	A	C	ENST00000342494	ENSG00000151148	UBE3B	TRUE	FALSE
chr12	109530545	A	G	ENST00000342494	ENSG00000151148	UBE3B	TRUE	FALSE
chr12	109530545	A	T	ENST00000342494	ENSG00000151148	UBE3B	TRUE	FALSE
chr12	109530546	G	A	ENST00000342494	ENSG00000151148	UBE3B	TRUE	FALSE
chr12	109530546	G	C	ENST00000342494	ENSG00000151148	UBE3B	TRUE	FALSE
chr12	109530546	G	T	ENST00000342494	ENSG00000151148	UBE3B	TRUE	FALSE
chr12	109530548	A	T	ENST00000342494	ENSG00000151148	UBE3B	TRUE	TRUE
chr12	109530562	C	A	ENST00000342494	ENSG00000151148	UBE3B	TRUE	TRUE
chr12	109530562	C	G	ENST00000342494	ENSG00000151148	UBE3B	TRUE	TRUE
chr12	109530565	C	A	ENST00000342494	ENSG00000151148	UBE3B	TRUE	TRUE
chr12	109530565	C	G	ENST00000342494	ENSG00000151148	UBE3B	TRUE	TRUE
chr12	109530578	G	T	ENST00000342494	ENSG00000151148	UBE3B	TRUE	TRUE
chr12	109530587	A	T	ENST00000342494	ENSG00000151148	UBE3B	TRUE	TRUE
chr12	109530600	G	A	ENST00000342494	ENSG00000151148	UBE3B	TRUE	TRUE
chr12	109530601	G	A	ENST00000342494	ENSG00000151148	UBE3B	TRUE	TRUE
chr12	109530606	G	A	ENST00000342494	ENSG00000151148	UBE3B	TRUE	TRUE
chr12	109530607	G	A	ENST00000342494	ENSG00000151148	UBE3B	TRUE	TRUE
chr12	109530638	G	T	ENST00000342494	ENSG00000151148	UBE3B	TRUE	TRUE
chr12	109530641	A	T	ENST00000342494	ENSG00000151148	UBE3B	TRUE	TRUE
chr12	109530656	A	T	ENST00000342494	ENSG00000151148	UBE3B	TRUE	TRUE
chr12	109530659	G	A	ENST00000342494	ENSG00000151148	UBE3B	TRUE	FALSE
chr12	109530659	G	C	ENST00000342494	ENSG00000151148	UBE3B	TRUE	FALSE
chr12	109530659	G	T	ENST00000342494	ENSG00000151148	UBE3B	TRUE	FALSE
chr12	109530660	T	A	ENST00000342494	ENSG00000151148	UBE3B	TRUE	FALSE
chr12	109530660	T	C	ENST00000342494	ENSG00000151148	UBE3B	TRUE	FALSE
chr12	109530660	T	G	ENST00000342494	ENSG00000151148	UBE3B	TRUE	FALSE
chr12	109533464	A	C	ENST00000342494	ENSG00000151148	UBE3B	TRUE	FALSE
chr12	109533464	A	G	ENST00000342494	ENSG00000151148	UBE3B	TRUE	FALSE
chr12	109533464	A	T	ENST00000342494	ENSG00000151148	UBE3B	TRUE	FALSE
chr12	109533465	G	A	ENST00000342494	ENSG00000151148	UBE3B	TRUE	FALSE
chr12	109533465	G	C	ENST00000342494	ENSG00000151148	UBE3B	TRUE	FALSE
chr12	109533465	G	T	ENST00000342494	ENSG00000151148	UBE3B	TRUE	FALSE
chr12	109533480	C	A	ENST00000342494	ENSG00000151148	UBE3B	TRUE	TRUE
chr12	109533484	A	T	ENST00000342494	ENSG00000151148	UBE3B	TRUE	TRUE
chr12	109533499	G	T	ENST00000342494	ENSG00000151148	UBE3B	TRUE	TRUE
chr12	109533510	C	A	ENST00000342494	ENSG00000151148	UBE3B	FALSE	FALSE
chr12	109533510	C	G	ENST00000342494	ENSG00000151148	UBE3B	FALSE	FALSE
chr12	109533514	A	T	ENST00000342494	ENSG00000151148	UBE3B	FALSE	FALSE
chr12	109533537	C	A	ENST00000342494	ENSG00000151148	UBE3B	FALSE	FALSE
chr12	109533541	G	T	ENST00000342494	ENSG00000151148	UBE3B	FALSE	FALSE
chr12	109533548	C	A	ENST00000342494	ENSG00000151148	UBE3B	FALSE	FALSE
chr12	109533556	C	T	ENST00000342494	ENSG00000151148	UBE3B	FALSE	FALSE
chr12	109533559	G	A	ENST00000342494	ENSG00000151148	UBE3B	TRUE	FALSE
chr12	109533559	G	C	ENST00000342494	ENSG00000151148	UBE3B	TRUE	FALSE
chr12	109533559	G	T	ENST00000342494	ENSG00000151148	UBE3B	TRUE	FALSE
chr12	109533560	T	A	ENST00000342494	ENSG00000151148	UBE3B	TRUE	FALSE
chr12	109533560	T	C	ENST00000342494	ENSG00000151148	UBE3B	TRUE	FALSE
chr12	109533560	T	G	ENST00000342494	ENSG00000151148	UBE3B	TRUE	FALSE
chr12	109534589	A	C	ENST00000342494	ENSG00000151148	UBE3B	TRUE	FALSE
chr12	109534589	A	G	ENST00000342494	ENSG00000151148	UBE3B	TRUE	FALSE
chr12	109534589	A	T	ENST00000342494	ENSG00000151148	UBE3B	TRUE	FALSE
chr12	109534590	G	A	ENST00000342494	ENSG00000151148	UBE3B	TRUE	FALSE
chr12	109534590	G	C	ENST00000342494	ENSG00000151148	UBE3B	TRUE	FALSE
chr12	109534590	G	T	ENST00000342494	ENSG00000151148	UBE3B	TRUE	FALSE
chr12	109534642	A	T	ENST00000342494	ENSG00000151148	UBE3B	FALSE	FALSE
chr12	109534648	G	T	ENST00000342494	ENSG00000151148	UBE3B	FALSE	FALSE
chr12	109534683	C	A	ENST00000342494	ENSG00000151148	UBE3B	FALSE	FALSE
chr12	109534696	A	T	ENST00000342494	ENSG00000151148	UBE3B	FALSE	FALSE
chr12	109534710	C	A	ENST00000342494	ENSG00000151148	UBE3B	FALSE	FALSE
chr12	109534710	C	G	ENST00000342494	ENSG00000151148	UBE3B	FALSE	FALSE
chr12	109534714	A	T	ENST00000342494	ENSG00000151148	UBE3B	FALSE	FALSE
chr12	109534717	A	T	ENST00000342494	ENSG00000151148	UBE3B	FALSE	FALSE
chr12	109534732	G	T	ENST00000342494	ENSG00000151148	UBE3B	FALSE	FALSE
chr12	109534735	A	T	ENST00000342494	ENSG00000151148	UBE3B	FALSE	FALSE
chr12	109534746	C	A	ENST00000342494	ENSG00000151148	UBE3B	FALSE	FALSE
chr12	109534746	C	G	ENST00000342494	ENSG00000151148	UBE3B	FALSE	FALSE
chr12	109534771	G	T	ENST00000342494	ENSG00000151148	UBE3B	FALSE	FALSE
chr12	109557036	C	A	ENST00000545712	ENSG00000139428	MMAB	FALSE	FALSE
chr12	109557039	C	A	ENST00000545712	ENSG00000139428	MMAB	FALSE	FALSE
chr12	109557045	C	A	ENST00000545712	ENSG00000139428	MMAB	FALSE	FALSE
chr12	109557050	G	T	ENST00000545712	ENSG00000139428	MMAB	FALSE	FALSE
chr12	109557063	T	A	ENST00000545712	ENSG00000139428	MMAB	FALSE	FALSE
chr12	109557067	G	C	ENST00000545712	ENSG00000139428	MMAB	FALSE	FALSE
chr12	109557067	G	T	ENST00000545712	ENSG00000139428	MMAB	FALSE	FALSE
chr12	109557075	T	A	ENST00000545712	ENSG00000139428	MMAB	FALSE	FALSE
chr12	109557078	C	A	ENST00000545712	ENSG00000139428	MMAB	FALSE	FALSE
chr12	109557081	G	A	ENST00000545712	ENSG00000139428	MMAB	FALSE	FALSE
chr12	109557090	C	A	ENST00000545712	ENSG00000139428	MMAB	FALSE	FALSE
chr12	109557093	T	A	ENST00000545712	ENSG00000139428	MMAB	FALSE	FALSE
chr12	109557103	A	C	ENST00000545712	ENSG00000139428	MMAB	FALSE	FALSE
chr12	109557103	A	T	ENST00000545712	ENSG00000139428	MMAB	FALSE	FALSE
chr12	109557108	T	A	ENST00000545712	ENSG00000139428	MMAB	FALSE	FALSE
chr12	109557124	A	C	ENST00000545712	ENSG00000139428	MMAB	FALSE	FALSE
chr12	109557124	A	T	ENST00000545712	ENSG00000139428	MMAB	FALSE	FALSE
chr12	109557137	C	A	ENST00000545712	ENSG00000139428	MMAB	TRUE	FALSE
chr12	109557137	C	G	ENST00000545712	ENSG00000139428	MMAB	TRUE	FALSE
chr12	109557137	C	T	ENST00000545712	ENSG00000139428	MMAB	TRUE	FALSE
chr12	109557138	T	A	ENST00000545712	ENSG00000139428	MMAB	TRUE	FALSE
chr12	109557138	T	C	ENST00000545712	ENSG00000139428	MMAB	TRUE	FALSE
chr12	109557138	T	G	ENST00000545712	ENSG00000139428	MMAB	TRUE	FALSE
chr12	109559094	A	C	ENST00000545712	ENSG00000139428	MMAB	TRUE	FALSE
chr12	109559094	A	G	ENST00000545712	ENSG00000139428	MMAB	TRUE	FALSE
chr12	109559094	A	T	ENST00000545712	ENSG00000139428	MMAB	TRUE	FALSE
chr12	109559095	C	A	ENST00000545712	ENSG00000139428	MMAB	TRUE	FALSE
chr12	109559095	C	G	ENST00000545712	ENSG00000139428	MMAB	TRUE	FALSE
chr12	109559095	C	T	ENST00000545712	ENSG00000139428	MMAB	TRUE	FALSE
chr12	109559097	T	A	ENST00000545712	ENSG00000139428	MMAB	FALSE	FALSE
chr12	109559102	A	C	ENST00000545712	ENSG00000139428	MMAB	FALSE	FALSE
chr12	109559102	A	T	ENST00000545712	ENSG00000139428	MMAB	FALSE	FALSE
chr12	109559109	T	A	ENST00000545712	ENSG00000139428	MMAB	FALSE	FALSE
chr12	109559130	C	A	ENST00000545712	ENSG00000139428	MMAB	FALSE	FALSE
chr12	109559133	C	A	ENST00000545712	ENSG00000139428	MMAB	FALSE	FALSE
chr12	109559139	G	A	ENST00000545712	ENSG00000139428	MMAB	FALSE	FALSE
chr12	109559156	C	A	ENST00000545712	ENSG00000139428	MMAB	TRUE	FALSE
chr12	109559156	C	G	ENST00000545712	ENSG00000139428	MMAB	TRUE	FALSE
chr12	109559156	C	T	ENST00000545712	ENSG00000139428	MMAB	TRUE	FALSE
chr12	109559157	T	A	ENST00000545712	ENSG00000139428	MMAB	TRUE	FALSE
chr12	109559157	T	C	ENST00000545712	ENSG00000139428	MMAB	TRUE	FALSE
chr12	109559157	T	G	ENST00000545712	ENSG00000139428	MMAB	TRUE	FALSE
chr12	109561038	A	C	ENST00000545712	ENSG00000139428	MMAB	TRUE	FALSE
chr12	109561038	A	G	ENST00000545712	ENSG00000139428	MMAB	TRUE	FALSE
chr12	109561038	A	T	ENST00000545712	ENSG00000139428	MMAB	TRUE	FALSE
chr12	109561039	C	A	ENST00000545712	ENSG00000139428	MMAB	TRUE	FALSE
chr12	109561039	C	G	ENST00000545712	ENSG00000139428	MMAB	TRUE	FALSE
chr12	109561039	C	T	ENST00000545712	ENSG00000139428	MMAB	TRUE	FALSE
chr12	109561044	T	A	ENST00000545712	ENSG00000139428	MMAB
chr12	109561047	C	A	ENST00000545712	ENSG00000139428	MMAB	TRUE	TRUE
chr12	109561057	G	T	ENST00000545712	ENSG00000139428	MMAB	TRUE	TRUE
chr12	109561069	G	T	ENST00000545712	ENSG00000139428	MMAB	TRUE	TRUE
chr12	109561085	G	T	ENST00000545712	ENSG00000139428	MMAB	TRUE	TRUE
chr12	109561095	T	A	ENST00000545712	ENSG00000139428	MMAB	TRUE	TRUE
chr12	109561101	C	A	ENST00000545712	ENSG00000139428	MMAB	TRUE	TRUE
chr12	109561103	G	T	ENST00000545712	ENSG00000139428	MMAB	TRUE	TRUE
chr12	109561105	C	A	ENST00000545712	ENSG00000139428	MMAB	TRUE	FALSE
chr12	109561105	C	G	ENST00000545712	ENSG00000139428	MMAB	TRUE	FALSE
chr12	109561105	C	T	ENST00000545712	ENSG00000139428	MMAB	TRUE	FALSE
chr12	109561106	T	A	ENST00000545712	ENSG00000139428	MMAB	TRUE	FALSE
chr12	109561106	T	C	ENST00000545712	ENSG00000139428	MMAB	TRUE	FALSE
chr12	109561106	T	G	ENST00000545712	ENSG00000139428	MMAB	TRUE	FALSE
chr12	109561418	A	C	ENST00000545712	ENSG00000139428	MMAB	TRUE	FALSE
chr12	109561418	A	G	ENST00000545712	ENSG00000139428	MMAB	TRUE	FALSE
chr12	109561418	A	T	ENST00000545712	ENSG00000139428	MMAB	TRUE	FALSE
chr12	109561419	C	A	ENST00000545712	ENSG00000139428	MMAB	TRUE	FALSE
chr12	109561419	C	G	ENST00000545712	ENSG00000139428	MMAB	TRUE	FALSE
chr12	109561419	C	T	ENST00000545712	ENSG00000139428	MMAB	TRUE	FALSE
chr12	109561452	G	A	ENST00000545712	ENSG00000139428	MMAB	TRUE	TRUE
chr12	109561459	G	C	ENST00000545712	ENSG00000139428	MMAB	TRUE	TRUE
chr12	109561459	G	T	ENST00000545712	ENSG00000139428	MMAB	TRUE	TRUE
chr12	109561464	T	A	ENST00000545712	ENSG00000139428	MMAB	TRUE	TRUE
chr12	109561471	C	T	ENST00000545712	ENSG00000139428	MMAB	TRUE	TRUE
chr12	109561472	C	T	ENST00000545712	ENSG00000139428	MMAB	TRUE	TRUE
chr12	109561476	G	A	ENST00000545712	ENSG00000139428	MMAB	TRUE	TRUE
chr12	109561479	C	A	ENST00000545712	ENSG00000139428	MMAB	TRUE	TRUE
chr12	109561485	C	A	ENST00000545712	ENSG00000139428	MMAB	TRUE	TRUE
chr12	109561503	T	A	ENST00000545712	ENSG00000139428	MMAB	TRUE	TRUE
chr12	109561513	A	C	ENST00000545712	ENSG00000139428	MMAB	TRUE	TRUE
chr12	109561513	A	T	ENST00000545712	ENSG00000139428	MMAB	TRUE	TRUE
chr12	109561518	C	A	ENST00000545712	ENSG00000139428	MMAB	TRUE	FALSE
chr12	109561518	C	G	ENST00000545712	ENSG00000139428	MMAB	TRUE	FALSE
chr12	109561518	C	T	ENST00000545712	ENSG00000139428	MMAB	TRUE	FALSE
chr12	109561519	T	A	ENST00000545712	ENSG00000139428	MMAB	TRUE	FALSE
chr12	109561519	T	C	ENST00000545712	ENSG00000139428	MMAB	TRUE	FALSE
chr12	109561519	T	G	ENST00000545712	ENSG00000139428	MMAB	TRUE	FALSE
chr12	109561778	A	C	ENST00000545712	ENSG00000139428	MMAB	TRUE	FALSE
chr12	109561778	A	G	ENST00000545712	ENSG00000139428	MMAB	TRUE	FALSE
chr12	109561778	A	T	ENST00000545712	ENSG00000139428	MMAB	TRUE	FALSE
chr12	109561779	C	A	ENST00000545712	ENSG00000139428	MMAB	TRUE	FALSE
chr12	109561779	C	G	ENST00000545712	ENSG00000139428	MMAB	TRUE	FALSE
chr12	109561779	C	T	ENST00000545712	ENSG00000139428	MMAB	TRUE	FALSE
chr12	109561780	T	A	ENST00000545712	ENSG00000139428	MMAB	TRUE	TRUE
chr12	109561782	A	C	ENST00000545712	ENSG00000139428	MMAB	TRUE	TRUE
chr12	109561782	A	T	ENST00000545712	ENSG00000139428	MMAB	TRUE	TRUE
chr12	109561792	C	A	ENST00000545712	ENSG00000139428	MMAB	TRUE	TRUE
chr12	109561800	G	T	ENST00000545712	ENSG00000139428	MMAB	TRUE	TRUE
chr12	109561805	G	T	ENST00000545712	ENSG00000139428	MMAB	TRUE	TRUE
chr12	109561824	G	T	ENST00000545712	ENSG00000139428	MMAB	TRUE	TRUE
chr12	109561837	G	A	ENST00000545712	ENSG00000139428	MMAB	TRUE	TRUE
chr12	109561839	A	T	ENST00000545712	ENSG00000139428	MMAB	TRUE	TRUE
chr12	109561844	G	T	ENST00000545712	ENSG00000139428	MMAB	TRUE	TRUE
chr12	109561849	G	A	ENST00000545712	ENSG00000139428	MMAB	TRUE	TRUE
chr12	109561853	C	A	ENST00000545712	ENSG00000139428	MMAB	TRUE	FALSE
chr12	109561853	C	G	ENST00000545712	ENSG00000139428	MMAB	TRUE	FALSE
chr12	109561853	C	T	ENST00000545712	ENSG00000139428	MMAB	TRUE	FALSE
chr12	109561854	T	A	ENST00000545712	ENSG00000139428	MMAB	TRUE	FALSE
chr12	109561854	T	C	ENST00000545712	ENSG00000139428	MMAB	TRUE	FALSE
chr12	109561854	T	G	ENST00000545712	ENSG00000139428	MMAB	TRUE	FALSE
chr12	109565117	A	C	ENST00000545712	ENSG00000139428	MMAB	TRUE	FALSE
chr12	109565117	A	G	ENST00000545712	ENSG00000139428	MMAB	TRUE	FALSE
chr12	109565117	A	T	ENST00000545712	ENSG00000139428	MMAB	TRUE	FALSE
chr12	109565118	C	A	ENST00000545712	ENSG00000139428	MMAB	TRUE	FALSE
chr12	109565118	C	G	ENST00000545712	ENSG00000139428	MMAB	TRUE	FALSE
chr12	109565118	C	T	ENST00000545712	ENSG00000139428	MMAB	TRUE	FALSE
chr12	109565121	T	A	ENST00000545712	ENSG00000139428	MMAB	TRUE	TRUE
chr12	109565124	G	A	ENST00000545712	ENSG00000139428	MMAB	TRUE	TRUE
chr12	109565130	C	A	ENST00000545712	ENSG00000139428	MMAB	TRUE	TRUE
chr12	109565133	C	A	ENST00000545712	ENSG00000139428	MMAB	TRUE	TRUE
chr12	109565151	T	A	ENST00000545712	ENSG00000139428	MMAB	TRUE	TRUE
chr12	109565154	C	A	ENST00000545712	ENSG00000139428	MMAB	TRUE	TRUE
chr12	109565162	A	C	ENST00000545712	ENSG00000139428	MMAB	TRUE	TRUE
chr12	109565162	A	T	ENST00000545712	ENSG00000139428	MMAB	TRUE	TRUE
chr12	109565166	C	A	ENST00000545712	ENSG00000139428	MMAB	TRUE	TRUE
chr12	109565177	C	A	ENST00000545712	ENSG00000139428	MMAB	TRUE	FALSE
chr12	109565177	C	G	ENST00000545712	ENSG00000139428	MMAB	TRUE	FALSE
chr12	109565177	C	T	ENST00000545712	ENSG00000139428	MMAB	TRUE	FALSE
chr12	109565178	T	A	ENST00000545712	ENSG00000139428	MMAB	TRUE	FALSE
chr12	109565178	T	C	ENST00000545712	ENSG00000139428	MMAB	TRUE	FALSE
chr12	109565178	T	G	ENST00000545712	ENSG00000139428	MMAB	TRUE	FALSE
chr12	109568768	A	C	ENST00000545712	ENSG00000139428	MMAB	TRUE	FALSE
chr12	109568768	A	G	ENST00000545712	ENSG00000139428	MMAB	TRUE	FALSE
chr12	109568768	A	T	ENST00000545712	ENSG00000139428	MMAB	TRUE	FALSE
chr12	109568769	C	A	ENST00000545712	ENSG00000139428	MMAB	TRUE	FALSE
chr12	109568769	C	G	ENST00000545712	ENSG00000139428	MMAB	TRUE	FALSE
chr12	109568769	C	T	ENST00000545712	ENSG00000139428	MMAB	TRUE	FALSE
chr12	109568779	G	C	ENST00000545712	ENSG00000139428	MMAB	TRUE	TRUE
chr12	109568779	G	T	ENST00000545712	ENSG00000139428	MMAB	TRUE	TRUE
chr12	109568785	A	C	ENST00000545712	ENSG00000139428	MMAB	TRUE	TRUE
chr12	109568785	A	T	ENST00000545712	ENSG00000139428	MMAB	TRUE	TRUE
chr12	109568789	C	A	ENST00000545712	ENSG00000139428	MMAB	TRUE	TRUE
chr12	109568801	C	A	ENST00000545712	ENSG00000139428	MMAB	TRUE	TRUE
chr12	109568810	C	A	ENST00000545712	ENSG00000139428	MMAB	TRUE	TRUE
chr12	109568819	G	A	ENST00000545712	ENSG00000139428	MMAB	TRUE	TRUE
chr12	109568828	T	A	ENST00000545712	ENSG00000139428	MMAB	TRUE	TRUE
chr12	109568834	T	A	ENST00000545712	ENSG00000139428	MMAB	TRUE	TRUE
chr12	109568840	C	A	ENST00000545712	ENSG00000139428	MMAB	TRUE	TRUE
chr12	109568843	C	A	ENST00000545712	ENSG00000139428	MMAB	TRUE	TRUE
chr12	109568864	C	A	ENST00000545712	ENSG00000139428	MMAB	TRUE	FALSE
chr12	109568864	C	G	ENST00000545712	ENSG00000139428	MMAB	TRUE	FALSE
chr12	109568864	C	T	ENST00000545712	ENSG00000139428	MMAB	TRUE	FALSE
chr12	109568865	T	A	ENST00000545712	ENSG00000139428	MMAB	TRUE	FALSE
chr12	109568865	T	C	ENST00000545712	ENSG00000139428	MMAB	TRUE	FALSE
chr12	109568865	T	G	ENST00000545712	ENSG00000139428	MMAB	TRUE	FALSE
chr12	109571647	A	C	ENST00000545712	ENSG00000139428	MMAB	TRUE	FALSE
chr12	109571647	A	G	ENST00000545712	ENSG00000139428	MMAB	TRUE	FALSE
chr12	109571647	A	T	ENST00000545712	ENSG00000139428	MMAB	TRUE	FALSE
chr12	109571648	C	A	ENST00000545712	ENSG00000139428	MMAB	TRUE	FALSE
chr12	109571648	C	G	ENST00000545712	ENSG00000139428	MMAB	TRUE	FALSE
chr12	109571648	C	T	ENST00000545712	ENSG00000139428	MMAB	TRUE	FALSE
chr12	109571652	T	A	ENST00000545712	ENSG00000139428	MMAB	TRUE	TRUE
chr12	109571658	C	A	ENST00000545712	ENSG00000139428	MMAB	TRUE	TRUE
chr12	109571664	T	A	ENST00000545712	ENSG00000139428	MMAB	TRUE	TRUE
chr12	109571668	G	C	ENST00000545712	ENSG00000139428	MMAB	TRUE	TRUE
chr12	109571668	G	T	ENST00000545712	ENSG00000139428	MMAB	TRUE	TRUE
chr12	109571676	T	A	ENST00000545712	ENSG00000139428	MMAB	TRUE	TRUE
chr12	109571694	T	A	ENST00000545712	ENSG00000139428	MMAB	TRUE	TRUE
chr12	109571696	G	T	ENST00000545712	ENSG00000139428	MMAB	TRUE	TRUE
chr12	109571706	G	A	ENST00000545712	ENSG00000139428	MMAB	TRUE	TRUE
chr12	109571711	C	A	ENST00000545712	ENSG00000139428	MMAB	TRUE	FALSE
chr12	109571711	C	G	ENST00000545712	ENSG00000139428	MMAB	TRUE	FALSE
chr12	109571711	C	T	ENST00000545712	ENSG00000139428	MMAB	TRUE	FALSE
chr12	109571712	T	A	ENST00000545712	ENSG00000139428	MMAB	TRUE	FALSE
chr12	109571712	T	C	ENST00000545712	ENSG00000139428	MMAB	TRUE	FALSE
chr12	109571712	T	G	ENST00000545712	ENSG00000139428	MMAB	TRUE	FALSE
chr12	109573345	A	C	ENST00000545712	ENSG00000139428	MMAB	FALSE	FALSE
chr12	109573345	A	G	ENST00000545712	ENSG00000139428	MMAB	FALSE	FALSE
chr12	109573345	A	T	ENST00000545712	ENSG00000139428	MMAB	FALSE	FALSE
chr12	109573346	C	A	ENST00000545712	ENSG00000139428	MMAB	FALSE	FALSE
chr12	109573346	C	G	ENST00000545712	ENSG00000139428	MMAB	FALSE	FALSE
chr12	109573346	C	T	ENST00000545712	ENSG00000139428	MMAB	FALSE	FALSE
chr12	109573360	C	A	ENST00000545712	ENSG00000139428	MMAB	TRUE	TRUE
chr12	109573369	G	A	ENST00000545712	ENSG00000139428	MMAB	TRUE	TRUE
chr12	109573384	G	A	ENST00000545712	ENSG00000139428	MMAB	TRUE	TRUE
chr12	109573394	A	C	ENST00000545712	ENSG00000139428	MMAB	TRUE	TRUE
chr12	109573394	A	T	ENST00000545712	ENSG00000139428	MMAB	TRUE	TRUE
chr12	109573418	G	T	ENST00000545712	ENSG00000139428	MMAB	TRUE	FALSE
chr12	109573469	G	T	ENST00000545712	ENSG00000139428	MMAB	FALSE	FALSE
chr12	109573874	G	A	ENST00000228510	ENSG00000110921	MVK	FALSE	FALSE
chr12	109573874	G	C	ENST00000228510	ENSG00000110921	MVK	FALSE	FALSE
chr12	109573874	G	T	ENST00000228510	ENSG00000110921	MVK	FALSE	FALSE
chr12	109573875	T	A	ENST00000228510	ENSG00000110921	MVK	FALSE	FALSE
chr12	109573875	T	C	ENST00000228510	ENSG00000110921	MVK	FALSE	FALSE
chr12	109573875	T	G	ENST00000228510	ENSG00000110921	MVK	FALSE	FALSE
chr12	109574807	A	C	ENST00000228510	ENSG00000110921	MVK	TRUE	FALSE
chr12	109574807	A	G	ENST00000228510	ENSG00000110921	MVK	TRUE	FALSE
chr12	109574807	A	T	ENST00000228510	ENSG00000110921	MVK	TRUE	FALSE
chr12	109574808	G	A	ENST00000228510	ENSG00000110921	MVK	TRUE	FALSE
chr12	109574808	G	C	ENST00000228510	ENSG00000110921	MVK	TRUE	FALSE
chr12	109574808	G	T	ENST00000228510	ENSG00000110921	MVK	TRUE	FALSE
chr12	109574827	T	A	ENST00000228510	ENSG00000110921	MVK	FALSE	FALSE
chr12	109574830	C	A	ENST00000228510	ENSG00000110921	MVK	FALSE	FALSE
chr12	109574830	C	G	ENST00000228510	ENSG00000110921	MVK	FALSE	FALSE
chr12	109574832	G	T	ENST00000228510	ENSG00000110921	MVK	FALSE	FALSE
chr12	109574859	A	T	ENST00000228510	ENSG00000110921	MVK	FALSE	FALSE
chr12	109574874	G	T	ENST00000228510	ENSG00000110921	MVK	TRUE	FALSE
chr12	109574877	G	T	ENST00000228510	ENSG00000110921	MVK	TRUE	FALSE
chr12	109574898	A	T	ENST00000228510	ENSG00000110921	MVK	TRUE	TRUE
chr12	109574901	G	A	ENST00000228510	ENSG00000110921	MVK	TRUE	FALSE
chr12	109574901	G	C	ENST00000228510	ENSG00000110921	MVK	TRUE	FALSE
chr12	109574901	G	T	ENST00000228510	ENSG00000110921	MVK	TRUE	FALSE
chr12	109574902	T	A	ENST00000228510	ENSG00000110921	MVK	TRUE	FALSE
chr12	109574902	T	C	ENST00000228510	ENSG00000110921	MVK	TRUE	FALSE
chr12	109574902	T	G	ENST00000228510	ENSG00000110921	MVK	TRUE	FALSE
chr12	109575996	A	C	ENST00000228510	ENSG00000110921	MVK	TRUE	FALSE
chr12	109575996	A	G	ENST00000228510	ENSG00000110921	MVK	TRUE	FALSE
chr12	109575996	A	T	ENST00000228510	ENSG00000110921	MVK	TRUE	FALSE
chr12	109575997	G	A	ENST00000228510	ENSG00000110921	MVK	TRUE	FALSE
chr12	109575997	G	C	ENST00000228510	ENSG00000110921	MVK	TRUE	FALSE
chr12	109575997	G	T	ENST00000228510	ENSG00000110921	MVK	TRUE	FALSE
chr12	109576017	T	A	ENST00000228510	ENSG00000110921	MVK	TRUE	TRUE
chr12	109576023	T	A	ENST00000228510	ENSG00000110921	MVK	TRUE	TRUE
chr12	109576025	A	T	ENST00000228510	ENSG00000110921	MVK	TRUE	TRUE
chr12	109576043	C	T	ENST00000228510	ENSG00000110921	MVK	TRUE	TRUE
chr12	109576061	A	T	ENST00000228510	ENSG00000110921	MVK	TRUE	TRUE
chr12	109576077	T	A	ENST00000228510	ENSG00000110921	MVK	TRUE	TRUE
chr12	109576077	T	G	ENST00000228510	ENSG00000110921	MVK	TRUE	TRUE
chr12	109576094	A	T	ENST00000228510	ENSG00000110921	MVK	TRUE	TRUE
chr12	109576104	G	A	ENST00000228510	ENSG00000110921	MVK	TRUE	TRUE
chr12	109576105	G	A	ENST00000228510	ENSG00000110921	MVK	TRUE	TRUE
chr12	109576121	C	T	ENST00000228510	ENSG00000110921	MVK	TRUE	TRUE
chr12	109576125	C	A	ENST00000228510	ENSG00000110921	MVK	TRUE	TRUE
chr12	109576125	C	G	ENST00000228510	ENSG00000110921	MVK	TRUE	TRUE
chr12	109576145	G	T	ENST00000228510	ENSG00000110921	MVK	TRUE	TRUE
chr12	109576146	G	A	ENST00000228510	ENSG00000110921	MVK	TRUE	FALSE
chr12	109576146	G	C	ENST00000228510	ENSG00000110921	MVK	TRUE	FALSE
chr12	109576146	G	T	ENST00000228510	ENSG00000110921	MVK	TRUE	FALSE
chr12	109576147	T	A	ENST00000228510	ENSG00000110921	MVK	TRUE	FALSE
chr12	109576147	T	C	ENST00000228510	ENSG00000110921	MVK	TRUE	FALSE
chr12	109576147	T	G	ENST00000228510	ENSG00000110921	MVK	TRUE	FALSE
chr12	109579800	A	C	ENST00000228510	ENSG00000110921	MVK	TRUE	FALSE
chr12	109579800	A	G	ENST00000228510	ENSG00000110921	MVK	TRUE	FALSE
chr12	109579800	A	T	ENST00000228510	ENSG00000110921	MVK	TRUE	FALSE
chr12	109579801	G	A	ENST00000228510	ENSG00000110921	MVK	TRUE	FALSE
chr12	109579801	G	C	ENST00000228510	ENSG00000110921	MVK	TRUE	FALSE
chr12	109579801	G	T	ENST00000228510	ENSG00000110921	MVK	TRUE	FALSE
chr12	109579804	C	T	ENST00000228510	ENSG00000110921	MVK	TRUE	TRUE
chr12	109579829	C	A	ENST00000228510	ENSG00000110921	MVK	TRUE	TRUE
chr12	109579829	C	G	ENST00000228510	ENSG00000110921	MVK	TRUE	TRUE
chr12	109579831	G	T	ENST00000228510	ENSG00000110921	MVK	TRUE	TRUE
chr12	109579834	C	T	ENST00000228510	ENSG00000110921	MVK	TRUE	TRUE
chr12	109579840	G	T	ENST00000228510	ENSG00000110921	MVK	TRUE	TRUE
chr12	109579843	A	T	ENST00000228510	ENSG00000110921	MVK	TRUE	TRUE
chr12	109579849	A	T	ENST00000228510	ENSG00000110921	MVK	TRUE	TRUE
chr12	109579852	G	T	ENST00000228510	ENSG00000110921	MVK	TRUE	TRUE
chr12	109579865	T	A	ENST00000228510	ENSG00000110921	MVK	TRUE	TRUE
chr12	109579878	T	A	ENST00000228510	ENSG00000110921	MVK	TRUE	TRUE
chr12	109579888	G	T	ENST00000228510	ENSG00000110921	MVK	TRUE	TRUE
chr12	109579917	C	A	ENST00000228510	ENSG00000110921	MVK	TRUE	TRUE
chr12	109579917	C	G	ENST00000228510	ENSG00000110921	MVK	TRUE	TRUE
chr12	109579919	T	A	ENST00000228510	ENSG00000110921	MVK	TRUE	TRUE
chr12	109579919	T	G	ENST00000228510	ENSG00000110921	MVK	TRUE	TRUE
chr12	109579923	C	A	ENST00000228510	ENSG00000110921	MVK	TRUE	TRUE
chr12	109579923	C	G	ENST00000228510	ENSG00000110921	MVK	TRUE	TRUE
chr12	109579935	C	A	ENST00000228510	ENSG00000110921	MVK	TRUE	TRUE
chr12	109579939	A	T	ENST00000228510	ENSG00000110921	MVK	TRUE	TRUE
chr12	109579942	C	T	ENST00000228510	ENSG00000110921	MVK	TRUE	TRUE
chr12	109579947	G	A	ENST00000228510	ENSG00000110921	MVK	FALSE	FALSE
chr12	109579947	G	C	ENST00000228510	ENSG00000110921	MVK	FALSE	FALSE
chr12	109579947	G	T	ENST00000228510	ENSG00000110921	MVK	FALSE	FALSE
chr12	109579948	T	A	ENST00000228510	ENSG00000110921	MVK	FALSE	FALSE
chr12	109579948	T	C	ENST00000228510	ENSG00000110921	MVK	FALSE	FALSE
chr12	109579948	T	G	ENST00000228510	ENSG00000110921	MVK	FALSE	FALSE
chr12	109581393	A	C	ENST00000228510	ENSG00000110921	MVK	TRUE	FALSE
chr12	109581393	A	G	ENST00000228510	ENSG00000110921	MVK	TRUE	FALSE
chr12	109581393	A	T	ENST00000228510	ENSG00000110921	MVK	TRUE	FALSE
chr12	109581394	G	A	ENST00000228510	ENSG00000110921	MVK	TRUE	FALSE
chr12	109581394	G	C	ENST00000228510	ENSG00000110921	MVK	TRUE	FALSE
chr12	109581394	G	T	ENST00000228510	ENSG00000110921	MVK	TRUE	FALSE
chr12	109581424	G	A	ENST00000228510	ENSG00000110921	MVK	TRUE	TRUE
chr12	109581425	G	A	ENST00000228510	ENSG00000110921	MVK	TRUE	TRUE
chr12	109581427	C	A	ENST00000228510	ENSG00000110921	MVK	TRUE	TRUE
chr12	109581429	G	T	ENST00000228510	ENSG00000110921	MVK	TRUE	TRUE
chr12	109581451	T	A	ENST00000228510	ENSG00000110921	MVK	TRUE	TRUE
chr12	109581470	C	A	ENST00000228510	ENSG00000110921	MVK	TRUE	TRUE
chr12	109581470	C	G	ENST00000228510	ENSG00000110921	MVK	TRUE	TRUE
chr12	109581472	C	A	ENST00000228510	ENSG00000110921	MVK	TRUE	TRUE
chr12	109581479	T	A	ENST00000228510	ENSG00000110921	MVK	TRUE	TRUE
chr12	109581506	C	A	ENST00000228510	ENSG00000110921	MVK	TRUE	TRUE
chr12	109581507	G	T	ENST00000228510	ENSG00000110921	MVK	TRUE	TRUE
chr12	109581510	G	T	ENST00000228510	ENSG00000110921	MVK	TRUE	TRUE
chr12	109581528	A	T	ENST00000228510	ENSG00000110921	MVK	TRUE	TRUE
chr12	109581542	C	A	ENST00000228510	ENSG00000110921	MVK	TRUE	TRUE
chr12	109581551	G	A	ENST00000228510	ENSG00000110921	MVK	TRUE	FALSE
chr12	109581551	G	C	ENST00000228510	ENSG00000110921	MVK	TRUE	FALSE
chr12	109581551	G	T	ENST00000228510	ENSG00000110921	MVK	TRUE	FALSE
chr12	109581552	T	A	ENST00000228510	ENSG00000110921	MVK	TRUE	FALSE
chr12	109581552	T	C	ENST00000228510	ENSG00000110921	MVK	TRUE	FALSE
chr12	109581552	T	G	ENST00000228510	ENSG00000110921	MVK	TRUE	FALSE
chr12	109586020	A	C	ENST00000228510	ENSG00000110921	MVK	TRUE	FALSE
chr12	109586020	A	G	ENST00000228510	ENSG00000110921	MVK	TRUE	FALSE
chr12	109586020	A	T	ENST00000228510	ENSG00000110921	MVK	TRUE	FALSE
chr12	109586021	G	A	ENST00000228510	ENSG00000110921	MVK	TRUE	FALSE
chr12	109586021	G	C	ENST00000228510	ENSG00000110921	MVK	TRUE	FALSE
chr12	109586021	G	T	ENST00000228510	ENSG00000110921	MVK	TRUE	FALSE
chr12	109586024	G	A	ENST00000228510	ENSG00000110921	MVK	TRUE	TRUE
chr12	109586025	G	A	ENST00000228510	ENSG00000110921	MVK	TRUE	TRUE
chr12	109586029	A	T	ENST00000228510	ENSG00000110921	MVK	TRUE	TRUE
chr12	109586032	G	T	ENST00000228510	ENSG00000110921	MVK	TRUE	TRUE
chr12	109586039	T	A	ENST00000228510	ENSG00000110921	MVK	TRUE	TRUE
chr12	109586041	G	T	ENST00000228510	ENSG00000110921	MVK	TRUE	TRUE
chr12	109586053	A	T	ENST00000228510	ENSG00000110921	MVK	TRUE	TRUE
chr12	109586057	G	A	ENST00000228510	ENSG00000110921	MVK	TRUE	TRUE
chr12	109586058	G	A	ENST00000228510	ENSG00000110921	MVK	TRUE	TRUE
chr12	109586065	C	T	ENST00000228510	ENSG00000110921	MVK	TRUE	TRUE
chr12	109586071	G	T	ENST00000228510	ENSG00000110921	MVK	TRUE	TRUE
chr12	109586074	A	T	ENST00000228510	ENSG00000110921	MVK	TRUE	TRUE
chr12	109586098	G	T	ENST00000228510	ENSG00000110921	MVK	TRUE	TRUE
chr12	109586123	G	A	ENST00000228510	ENSG00000110921	MVK	TRUE	TRUE
chr12	109586124	G	A	ENST00000228510	ENSG00000110921	MVK	TRUE	TRUE
chr12	109586125	G	T	ENST00000228510	ENSG00000110921	MVK	TRUE	TRUE
chr12	109586126	G	A	ENST00000228510	ENSG00000110921	MVK	TRUE	FALSE
chr12	109586126	G	C	ENST00000228510	ENSG00000110921	MVK	TRUE	FALSE
chr12	109586126	G	T	ENST00000228510	ENSG00000110921	MVK	TRUE	FALSE
chr12	109586127	T	A	ENST00000228510	ENSG00000110921	MVK	TRUE	FALSE
chr12	109586127	T	C	ENST00000228510	ENSG00000110921	MVK	TRUE	FALSE
chr12	109586127	T	G	ENST00000228510	ENSG00000110921	MVK	TRUE	FALSE
chr12	109586752	A	C	ENST00000228510	ENSG00000110921	MVK	TRUE	FALSE
chr12	109586752	A	G	ENST00000228510	ENSG00000110921	MVK	TRUE	FALSE
chr12	109586752	A	T	ENST00000228510	ENSG00000110921	MVK	TRUE	FALSE
chr12	109586753	G	A	ENST00000228510	ENSG00000110921	MVK	TRUE	FALSE
chr12	109586753	G	C	ENST00000228510	ENSG00000110921	MVK	TRUE	FALSE
chr12	109586753	G	T	ENST00000228510	ENSG00000110921	MVK	TRUE	FALSE
chr12	109586756	G	T	ENST00000228510	ENSG00000110921	MVK	TRUE	TRUE
chr12	109586765	C	T	ENST00000228510	ENSG00000110921	MVK	TRUE	TRUE
chr12	109586770	C	A	ENST00000228510	ENSG00000110921	MVK	TRUE	TRUE
chr12	109586770	C	G	ENST00000228510	ENSG00000110921	MVK	TRUE	TRUE
chr12	109586774	C	T	ENST00000228510	ENSG00000110921	MVK	TRUE	TRUE
chr12	109586780	A	T	ENST00000228510	ENSG00000110921	MVK	TRUE	TRUE
chr12	109586787	C	A	ENST00000228510	ENSG00000110921	MVK	TRUE	TRUE
chr12	109586787	C	G	ENST00000228510	ENSG00000110921	MVK	TRUE	TRUE
chr12	109586793	T	A	ENST00000228510	ENSG00000110921	MVK	TRUE	TRUE
chr12	109586793	T	G	ENST00000228510	ENSG00000110921	MVK	TRUE	TRUE
chr12	109586795	A	T	ENST00000228510	ENSG00000110921	MVK	TRUE	TRUE
chr12	109586800	G	A	ENST00000228510	ENSG00000110921	MVK	TRUE	FALSE
chr12	109586800	G	C	ENST00000228510	ENSG00000110921	MVK	TRUE	FALSE
chr12	109586800	G	T	ENST00000228510	ENSG00000110921	MVK	TRUE	FALSE
chr12	109586801	T	A	ENST00000228510	ENSG00000110921	MVK	TRUE	FALSE
chr12	109586801	T	C	ENST00000228510	ENSG00000110921	MVK	TRUE	FALSE
chr12	109586801	T	G	ENST00000228510	ENSG00000110921	MVK	TRUE	FALSE
chr12	109590769	A	C	ENST00000228510	ENSG00000110921	MVK	TRUE	FALSE
chr12	109590769	A	G	ENST00000228510	ENSG00000110921	MVK	TRUE	FALSE
chr12	109590769	A	T	ENST00000228510	ENSG00000110921	MVK	TRUE	FALSE
chr12	109590770	G	A	ENST00000228510	ENSG00000110921	MVK	TRUE	FALSE
chr12	109590770	G	C	ENST00000228510	ENSG00000110921	MVK	TRUE	FALSE
chr12	109590770	G	T	ENST00000228510	ENSG00000110921	MVK	TRUE	FALSE
chr12	109590773	C	A	ENST00000228510	ENSG00000110921	MVK	TRUE	TRUE
chr12	109590784	C	T	ENST00000228510	ENSG00000110921	MVK	TRUE	TRUE
chr12	109590805	A	T	ENST00000228510	ENSG00000110921	MVK	TRUE	TRUE
chr12	109590844	A	T	ENST00000228510	ENSG00000110921	MVK	TRUE	TRUE
chr12	109590859	A	T	ENST00000228510	ENSG00000110921	MVK	TRUE	TRUE
chr12	109590862	G	A	ENST00000228510	ENSG00000110921	MVK	TRUE	FALSE
chr12	109590862	G	C	ENST00000228510	ENSG00000110921	MVK	TRUE	FALSE
chr12	109590862	G	T	ENST00000228510	ENSG00000110921	MVK	TRUE	FALSE
chr12	109590863	T	A	ENST00000228510	ENSG00000110921	MVK	TRUE	FALSE
chr12	109590863	T	C	ENST00000228510	ENSG00000110921	MVK	TRUE	FALSE
chr12	109590863	T	G	ENST00000228510	ENSG00000110921	MVK	TRUE	FALSE
chr12	109591239	A	C	ENST00000228510	ENSG00000110921	MVK	TRUE	FALSE
chr12	109591239	A	G	ENST00000228510	ENSG00000110921	MVK	TRUE	FALSE
chr12	109591239	A	T	ENST00000228510	ENSG00000110921	MVK	TRUE	FALSE
chr12	109591240	G	A	ENST00000228510	ENSG00000110921	MVK	TRUE	FALSE
chr12	109591240	G	C	ENST00000228510	ENSG00000110921	MVK	TRUE	FALSE
chr12	109591240	G	T	ENST00000228510	ENSG00000110921	MVK	TRUE	FALSE
chr12	109591247	G	T	ENST00000228510	ENSG00000110921	MVK	TRUE	TRUE
chr12	109591272	C	A	ENST00000228510	ENSG00000110921	MVK	TRUE	TRUE
chr12	109591272	C	G	ENST00000228510	ENSG00000110921	MVK	TRUE	TRUE
chr12	109591292	G	T	ENST00000228510	ENSG00000110921	MVK	TRUE	TRUE
chr12	109591297	T	A	ENST00000228510	ENSG00000110921	MVK	TRUE	TRUE
chr12	109591298	G	T	ENST00000228510	ENSG00000110921	MVK	TRUE	TRUE
chr12	109591310	G	T	ENST00000228510	ENSG00000110921	MVK	TRUE	TRUE
chr12	109591313	G	T	ENST00000228510	ENSG00000110921	MVK	TRUE	TRUE
chr12	109591322	G	T	ENST00000228510	ENSG00000110921	MVK	TRUE	TRUE
chr12	109591337	G	T	ENST00000228510	ENSG00000110921	MVK	TRUE	TRUE
chr12	109591340	C	T	ENST00000228510	ENSG00000110921	MVK	TRUE	TRUE
chr12	109591345	C	A	ENST00000228510	ENSG00000110921	MVK	TRUE	TRUE
chr12	109591345	C	G	ENST00000228510	ENSG00000110921	MVK	TRUE	TRUE
chr12	109591355	G	T	ENST00000228510	ENSG00000110921	MVK	TRUE	TRUE
chr12	109591358	G	A	ENST00000228510	ENSG00000110921	MVK	TRUE	FALSE
chr12	109591358	G	C	ENST00000228510	ENSG00000110921	MVK	TRUE	FALSE
chr12	109591358	G	T	ENST00000228510	ENSG00000110921	MVK	TRUE	FALSE
chr12	109591359	T	A	ENST00000228510	ENSG00000110921	MVK	TRUE	FALSE
chr12	109591359	T	C	ENST00000228510	ENSG00000110921	MVK	TRUE	FALSE
chr12	109591359	T	G	ENST00000228510	ENSG00000110921	MVK	TRUE	FALSE
chr12	109595026	A	C	ENST00000228510	ENSG00000110921	MVK	TRUE	FALSE
chr12	109595026	A	G	ENST00000228510	ENSG00000110921	MVK	TRUE	FALSE
chr12	109595026	A	T	ENST00000228510	ENSG00000110921	MVK	TRUE	FALSE
chr12	109595027	G	A	ENST00000228510	ENSG00000110921	MVK	TRUE	FALSE
chr12	109595027	G	C	ENST00000228510	ENSG00000110921	MVK	TRUE	FALSE
chr12	109595027	G	T	ENST00000228510	ENSG00000110921	MVK	TRUE	FALSE
chr12	109595028	G	T	ENST00000228510	ENSG00000110921	MVK	TRUE	TRUE
chr12	109595046	C	T	ENST00000228510	ENSG00000110921	MVK	TRUE	TRUE
chr12	109595091	C	T	ENST00000228510	ENSG00000110921	MVK	TRUE	TRUE
chr12	109595099	C	A	ENST00000228510	ENSG00000110921	MVK	TRUE	TRUE
chr12	109595100	C	T	ENST00000228510	ENSG00000110921	MVK	TRUE	TRUE
chr12	109595118	G	T	ENST00000228510	ENSG00000110921	MVK	TRUE	TRUE
chr12	109595130	A	T	ENST00000228510	ENSG00000110921	MVK	TRUE	TRUE
chr12	109595159	T	A	ENST00000228510	ENSG00000110921	MVK	FALSE	FALSE
chr12	109595175	A	T	ENST00000228510	ENSG00000110921	MVK	FALSE	FALSE
chr12	109595182	G	A	ENST00000228510	ENSG00000110921	MVK	TRUE	FALSE
chr12	109595182	G	C	ENST00000228510	ENSG00000110921	MVK	TRUE	FALSE
chr12	109595182	G	T	ENST00000228510	ENSG00000110921	MVK	TRUE	FALSE
chr12	109595183	T	A	ENST00000228510	ENSG00000110921	MVK	TRUE	FALSE
chr12	109595183	T	C	ENST00000228510	ENSG00000110921	MVK	TRUE	FALSE
chr12	109595183	T	G	ENST00000228510	ENSG00000110921	MVK	TRUE	FALSE
chr12	109596424	A	C	ENST00000228510	ENSG00000110921	MVK	TRUE	FALSE
chr12	109596424	A	G	ENST00000228510	ENSG00000110921	MVK	TRUE	FALSE
chr12	109596424	A	T	ENST00000228510	ENSG00000110921	MVK	TRUE	FALSE
chr12	109596425	G	A	ENST00000228510	ENSG00000110921	MVK	TRUE	FALSE
chr12	109596425	G	C	ENST00000228510	ENSG00000110921	MVK	TRUE	FALSE
chr12	109596425	G	T	ENST00000228510	ENSG00000110921	MVK	TRUE	FALSE
chr12	109596431	G	T	ENST00000228510	ENSG00000110921	MVK	FALSE	FALSE
chr12	109596434	C	T	ENST00000228510	ENSG00000110921	MVK	FALSE	FALSE
chr12	109596440	G	T	ENST00000228510	ENSG00000110921	MVK	FALSE	FALSE
chr12	109596446	G	T	ENST00000228510	ENSG00000110921	MVK	FALSE	FALSE
chr12	109596455	A	T	ENST00000228510	ENSG00000110921	MVK	FALSE	FALSE
chr12	109596458	C	T	ENST00000228510	ENSG00000110921	MVK	FALSE	FALSE
chr12	109596475	T	A	ENST00000228510	ENSG00000110921	MVK	FALSE	FALSE
chr12	109596487	C	A	ENST00000228510	ENSG00000110921	MVK	FALSE	FALSE
chr12	109596489	T	A	ENST00000228510	ENSG00000110921	MVK	FALSE	FALSE
chr12	109596491	G	T	ENST00000228510	ENSG00000110921	MVK	FALSE	FALSE
chr12	109596528	C	A	ENST00000228510	ENSG00000110921	MVK	FALSE	FALSE
chr12	109596528	C	G	ENST00000228510	ENSG00000110921	MVK	FALSE	FALSE
chr12	109596548	C	T	ENST00000228510	ENSG00000110921	MVK	FALSE	FALSE
chr12	109596554	C	T	ENST00000228510	ENSG00000110921	MVK	FALSE	FALSE
chr12	109596557	C	T	ENST00000228510	ENSG00000110921	MVK	FALSE	FALSE
chr12	109714898	G	A	ENST00000538780	ENSG00000139438	FAM222A	TRUE	FALSE
chr12	109714898	G	C	ENST00000538780	ENSG00000139438	FAM222A	TRUE	FALSE
chr12	109714898	G	T	ENST00000538780	ENSG00000139438	FAM222A	TRUE	FALSE
chr12	109714899	T	A	ENST00000538780	ENSG00000139438	FAM222A	TRUE	FALSE
chr12	109714899	T	C	ENST00000538780	ENSG00000139438	FAM222A	TRUE	FALSE
chr12	109714899	T	G	ENST00000538780	ENSG00000139438	FAM222A	TRUE	FALSE
chr12	109744099	A	C	ENST00000538780	ENSG00000139438	FAM222A	TRUE	FALSE
chr12	109744099	A	G	ENST00000538780	ENSG00000139438	FAM222A	TRUE	FALSE
chr12	109744099	A	T	ENST00000538780	ENSG00000139438	FAM222A	TRUE	FALSE
chr12	109744100	G	A	ENST00000538780	ENSG00000139438	FAM222A	TRUE	FALSE
chr12	109744100	G	C	ENST00000538780	ENSG00000139438	FAM222A	TRUE	FALSE
chr12	109744100	G	T	ENST00000538780	ENSG00000139438	FAM222A	TRUE	FALSE
chr12	109744158	T	A	ENST00000538780	ENSG00000139438	FAM222A	FALSE	FALSE
chr12	109744162	C	T	ENST00000538780	ENSG00000139438	FAM222A	FALSE	FALSE
chr12	109744171	C	T	ENST00000538780	ENSG00000139438	FAM222A	FALSE	FALSE
chr12	109744186	C	T	ENST00000538780	ENSG00000139438	FAM222A	FALSE	FALSE
chr12	109744200	C	A	ENST00000538780	ENSG00000139438	FAM222A	FALSE	FALSE
chr12	109744207	A	T	ENST00000538780	ENSG00000139438	FAM222A	FALSE	FALSE
chr12	109744216	G	T	ENST00000538780	ENSG00000139438	FAM222A	FALSE	FALSE
chr12	109744225	A	T	ENST00000538780	ENSG00000139438	FAM222A	FALSE	FALSE
chr12	109744229	G	A	ENST00000538780	ENSG00000139438	FAM222A	TRUE	FALSE
chr12	109744229	G	C	ENST00000538780	ENSG00000139438	FAM222A	TRUE	FALSE
chr12	109744229	G	T	ENST00000538780	ENSG00000139438	FAM222A	TRUE	FALSE
chr12	109744230	T	A	ENST00000538780	ENSG00000139438	FAM222A	TRUE	FALSE
chr12	109744230	T	C	ENST00000538780	ENSG00000139438	FAM222A	TRUE	FALSE
chr12	109744230	T	G	ENST00000538780	ENSG00000139438	FAM222A	TRUE	FALSE
chr12	109768010	A	C	ENST00000538780	ENSG00000139438	FAM222A	TRUE	FALSE
chr12	109768010	A	G	ENST00000538780	ENSG00000139438	FAM222A	TRUE	FALSE
chr12	109768010	A	T	ENST00000538780	ENSG00000139438	FAM222A	TRUE	FALSE
chr12	109768011	G	A	ENST00000538780	ENSG00000139438	FAM222A	TRUE	FALSE
chr12	109768011	G	C	ENST00000538780	ENSG00000139438	FAM222A	TRUE	FALSE
chr12	109768011	G	T	ENST00000538780	ENSG00000139438	FAM222A	TRUE	FALSE
chr12	109768013	C	A	ENST00000538780	ENSG00000139438	FAM222A	FALSE	FALSE
chr12	109768014	G	T	ENST00000538780	ENSG00000139438	FAM222A	FALSE	FALSE
chr12	109768049	C	A	ENST00000538780	ENSG00000139438	FAM222A	FALSE	FALSE
chr12	109768049	C	G	ENST00000538780	ENSG00000139438	FAM222A	FALSE	FALSE
chr12	109768062	G	T	ENST00000538780	ENSG00000139438	FAM222A	FALSE	FALSE
chr12	109768076	T	A	ENST00000538780	ENSG00000139438	FAM222A	FALSE	FALSE
chr12	109768076	T	G	ENST00000538780	ENSG00000139438	FAM222A	FALSE	FALSE
chr12	109768080	G	T	ENST00000538780	ENSG00000139438	FAM222A	FALSE	FALSE
chr12	109768083	A	T	ENST00000538780	ENSG00000139438	FAM222A	FALSE	FALSE
chr12	109768110	A	T	ENST00000538780	ENSG00000139438	FAM222A	FALSE	FALSE
chr12	109768140	C	T	ENST00000538780	ENSG00000139438	FAM222A	FALSE	FALSE
chr12	109768146	A	T	ENST00000538780	ENSG00000139438	FAM222A	FALSE	FALSE
chr12	109768175	T	A	ENST00000538780	ENSG00000139438	FAM222A	FALSE	FALSE
chr12	109768175	T	G	ENST00000538780	ENSG00000139438	FAM222A	FALSE	FALSE
chr12	109768188	C	T	ENST00000538780	ENSG00000139438	FAM222A	FALSE	FALSE
chr12	109768196	C	A	ENST00000538780	ENSG00000139438	FAM222A	FALSE	FALSE
chr12	109768196	C	G	ENST00000538780	ENSG00000139438	FAM222A	FALSE	FALSE
chr12	109768205	C	A	ENST00000538780	ENSG00000139438	FAM222A	FALSE	FALSE
chr12	109768205	C	G	ENST00000538780	ENSG00000139438	FAM222A	FALSE	FALSE
chr12	109768209	C	T	ENST00000538780	ENSG00000139438	FAM222A	FALSE	FALSE
chr12	109768226	C	A	ENST00000538780	ENSG00000139438	FAM222A	FALSE	FALSE
chr12	109768226	C	G	ENST00000538780	ENSG00000139438	FAM222A	FALSE	FALSE
chr12	109768227	C	T	ENST00000538780	ENSG00000139438	FAM222A	FALSE	FALSE
chr12	109768248	A	T	ENST00000538780	ENSG00000139438	FAM222A	FALSE	FALSE
chr12	109768296	A	T	ENST00000538780	ENSG00000139438	FAM222A	FALSE	FALSE
chr12	109768308	A	T	ENST00000538780	ENSG00000139438	FAM222A	FALSE	FALSE
chr12	109768317	G	T	ENST00000538780	ENSG00000139438	FAM222A	FALSE	FALSE
chr12	109768323	A	T	ENST00000538780	ENSG00000139438	FAM222A	FALSE	FALSE
chr12	109768332	A	T	ENST00000538780	ENSG00000139438	FAM222A	FALSE	FALSE
chr12	109768339	C	A	ENST00000538780	ENSG00000139438	FAM222A	FALSE	FALSE
chr12	109768339	C	G	ENST00000538780	ENSG00000139438	FAM222A	FALSE	FALSE
chr12	109768353	C	T	ENST00000538780	ENSG00000139438	FAM222A	FALSE	FALSE
chr12	109768373	C	A	ENST00000538780	ENSG00000139438	FAM222A	FALSE	FALSE
chr12	109768373	C	G	ENST00000538780	ENSG00000139438	FAM222A	FALSE	FALSE
chr12	109768399	T	A	ENST00000538780	ENSG00000139438	FAM222A	FALSE	FALSE
chr12	109768406	C	A	ENST00000538780	ENSG00000139438	FAM222A	FALSE	FALSE
chr12	109768406	C	G	ENST00000538780	ENSG00000139438	FAM222A	FALSE	FALSE
chr12	109768410	A	T	ENST00000538780	ENSG00000139438	FAM222A	FALSE	FALSE
chr12	109768419	G	T	ENST00000538780	ENSG00000139438	FAM222A	FALSE	FALSE
chr12	109768541	C	A	ENST00000538780	ENSG00000139438	FAM222A	FALSE	FALSE
chr12	109768541	C	G	ENST00000538780	ENSG00000139438	FAM222A	FALSE	FALSE
chr12	109768542	C	T	ENST00000538780	ENSG00000139438	FAM222A	FALSE	FALSE
chr12	109768551	C	T	ENST00000538780	ENSG00000139438	FAM222A	FALSE	FALSE
chr12	109768554	C	T	ENST00000538780	ENSG00000139438	FAM222A	FALSE	FALSE
chr12	109768559	C	A	ENST00000538780	ENSG00000139438	FAM222A	FALSE	FALSE
chr12	109768560	C	T	ENST00000538780	ENSG00000139438	FAM222A	FALSE	FALSE
chr12	109768589	C	A	ENST00000538780	ENSG00000139438	FAM222A	FALSE	FALSE
chr12	109768590	C	T	ENST00000538780	ENSG00000139438	FAM222A	FALSE	FALSE
chr12	109768623	A	T	ENST00000538780	ENSG00000139438	FAM222A	FALSE	FALSE
chr12	109768661	C	A	ENST00000538780	ENSG00000139438	FAM222A	FALSE	FALSE
chr12	109768661	C	G	ENST00000538780	ENSG00000139438	FAM222A	FALSE	FALSE
chr12	109768663	C	A	ENST00000538780	ENSG00000139438	FAM222A	FALSE	FALSE
chr12	109768688	C	A	ENST00000538780	ENSG00000139438	FAM222A	FALSE	FALSE
chr12	109768692	A	T	ENST00000538780	ENSG00000139438	FAM222A	FALSE	FALSE
chr12	109768701	G	T	ENST00000538780	ENSG00000139438	FAM222A	FALSE	FALSE
chr12	109768710	C	T	ENST00000538780	ENSG00000139438	FAM222A	FALSE	FALSE
chr12	109768713	G	T	ENST00000538780	ENSG00000139438	FAM222A	FALSE	FALSE
chr12	109768722	C	T	ENST00000538780	ENSG00000139438	FAM222A	FALSE	FALSE
chr12	109768729	T	A	ENST00000538780	ENSG00000139438	FAM222A	FALSE	FALSE
chr12	109768735	T	A	ENST00000538780	ENSG00000139438	FAM222A	FALSE	FALSE
chr12	109768749	A	T	ENST00000538780	ENSG00000139438	FAM222A	FALSE	FALSE
chr12	109768763	C	A	ENST00000538780	ENSG00000139438	FAM222A	FALSE	FALSE
chr12	109768763	C	G	ENST00000538780	ENSG00000139438	FAM222A	FALSE	FALSE
chr12	109768784	C	A	ENST00000538780	ENSG00000139438	FAM222A	FALSE	FALSE
chr12	109768784	C	G	ENST00000538780	ENSG00000139438	FAM222A	FALSE	FALSE
chr12	109768792	G	A	ENST00000538780	ENSG00000139438	FAM222A	FALSE	FALSE
chr12	109768793	G	A	ENST00000538780	ENSG00000139438	FAM222A	FALSE	FALSE
chr12	109768797	C	T	ENST00000538780	ENSG00000139438	FAM222A	FALSE	FALSE
chr12	109768800	A	T	ENST00000538780	ENSG00000139438	FAM222A	FALSE	FALSE
chr12	109768821	C	T	ENST00000538780	ENSG00000139438	FAM222A	FALSE	FALSE
chr12	109768838	C	A	ENST00000538780	ENSG00000139438	FAM222A	FALSE	FALSE
chr12	109768838	C	G	ENST00000538780	ENSG00000139438	FAM222A	FALSE	FALSE
chr12	109768860	A	T	ENST00000538780	ENSG00000139438	FAM222A	FALSE	FALSE
chr12	109768869	G	T	ENST00000538780	ENSG00000139438	FAM222A	FALSE	FALSE
chr12	109768877	C	A	ENST00000538780	ENSG00000139438	FAM222A	FALSE	FALSE
chr12	109768892	C	A	ENST00000538780	ENSG00000139438	FAM222A	FALSE	FALSE
chr12	109768892	C	G	ENST00000538780	ENSG00000139438	FAM222A	FALSE	FALSE
chr12	109768893	G	T	ENST00000538780	ENSG00000139438	FAM222A	FALSE	FALSE
chr12	109768909	C	A	ENST00000538780	ENSG00000139438	FAM222A	FALSE	FALSE
chr12	109768909	C	G	ENST00000538780	ENSG00000139438	FAM222A	FALSE	FALSE
chr12	109768922	T	A	ENST00000538780	ENSG00000139438	FAM222A	FALSE	FALSE
chr12	109768956	C	T	ENST00000538780	ENSG00000139438	FAM222A	FALSE	FALSE
chr12	109768961	C	A	ENST00000538780	ENSG00000139438	FAM222A	FALSE	FALSE
chr12	109768961	C	G	ENST00000538780	ENSG00000139438	FAM222A	FALSE	FALSE
chr12	109768975	G	A	ENST00000538780	ENSG00000139438	FAM222A	FALSE	FALSE
chr12	109768976	G	A	ENST00000538780	ENSG00000139438	FAM222A	FALSE	FALSE
chr12	109769009	C	A	ENST00000538780	ENSG00000139438	FAM222A	FALSE	FALSE
chr12	109769012	C	A	ENST00000538780	ENSG00000139438	FAM222A	FALSE	FALSE
chr12	109769012	C	G	ENST00000538780	ENSG00000139438	FAM222A	FALSE	FALSE
chr12	109769040	G	T	ENST00000538780	ENSG00000139438	FAM222A	FALSE	FALSE
chr12	109769064	G	T	ENST00000538780	ENSG00000139438	FAM222A	FALSE	FALSE
chr12	109769095	C	A	ENST00000538780	ENSG00000139438	FAM222A	FALSE	FALSE
chr12	109769109	A	T	ENST00000538780	ENSG00000139438	FAM222A	FALSE	FALSE
chr12	109769120	C	A	ENST00000538780	ENSG00000139438	FAM222A	FALSE	FALSE
chr12	109769128	C	A	ENST00000538780	ENSG00000139438	FAM222A	FALSE	FALSE
chr12	109769148	C	T	ENST00000538780	ENSG00000139438	FAM222A	FALSE	FALSE
chr12	109769152	C	A	ENST00000538780	ENSG00000139438	FAM222A	FALSE	FALSE
chr12	109769152	C	G	ENST00000538780	ENSG00000139438	FAM222A	FALSE	FALSE
chr12	109769157	G	T	ENST00000538780	ENSG00000139438	FAM222A	FALSE	FALSE
chr12	109769162	T	A	ENST00000538780	ENSG00000139438	FAM222A	FALSE	FALSE
chr12	109769162	T	G	ENST00000538780	ENSG00000139438	FAM222A	FALSE	FALSE
chr12	109769189	C	A	ENST00000538780	ENSG00000139438	FAM222A	FALSE	FALSE
chr12	109769193	A	T	ENST00000538780	ENSG00000139438	FAM222A	FALSE	FALSE
chr12	109769196	G	T	ENST00000538780	ENSG00000139438	FAM222A	FALSE	FALSE
chr12	109769199	C	T	ENST00000538780	ENSG00000139438	FAM222A	FALSE	FALSE
chr12	109769211	A	T	ENST00000538780	ENSG00000139438	FAM222A	FALSE	FALSE
chr12	109769219	T	A	ENST00000538780	ENSG00000139438	FAM222A	FALSE	FALSE
chr12	109769219	T	G	ENST00000538780	ENSG00000139438	FAM222A	FALSE	FALSE
chr12	109769220	G	T	ENST00000538780	ENSG00000139438	FAM222A	FALSE	FALSE
chr12	109769253	C	T	ENST00000538780	ENSG00000139438	FAM222A	FALSE	FALSE
chr12	109769282	C	A	ENST00000538780	ENSG00000139438	FAM222A	FALSE	FALSE
chr12	109769282	C	G	ENST00000538780	ENSG00000139438	FAM222A	FALSE	FALSE
chr12	109769283	A	T	ENST00000538780	ENSG00000139438	FAM222A	FALSE	FALSE
chr12	109783645	C	T	ENST00000261740	ENSG00000111199	TRPV4	FALSE	FALSE
chr12	109783646	C	T	ENST00000261740	ENSG00000111199	TRPV4	FALSE	FALSE
chr12	109783650	T	A	ENST00000261740	ENSG00000111199	TRPV4	FALSE	FALSE
chr12	109783657	G	C	ENST00000261740	ENSG00000111199	TRPV4	FALSE	FALSE
chr12	109783657	G	T	ENST00000261740	ENSG00000111199	TRPV4	FALSE	FALSE
chr12	109783665	G	A	ENST00000261740	ENSG00000111199	TRPV4	FALSE	FALSE
chr12	109783668	G	A	ENST00000261740	ENSG00000111199	TRPV4	FALSE	FALSE
chr12	109783678	G	T	ENST00000261740	ENSG00000111199	TRPV4	FALSE	FALSE
chr12	109783719	C	A	ENST00000261740	ENSG00000111199	TRPV4	FALSE	FALSE
chr12	109783730	G	T	ENST00000261740	ENSG00000111199	TRPV4	FALSE	FALSE
chr12	109783737	T	A	ENST00000261740	ENSG00000111199	TRPV4	FALSE	FALSE
chr12	109783746	C	A	ENST00000261740	ENSG00000111199	TRPV4	FALSE	FALSE
chr12	109783766	G	T	ENST00000261740	ENSG00000111199	TRPV4	FALSE	FALSE
chr12	109783771	C	T	ENST00000261740	ENSG00000111199	TRPV4	FALSE	FALSE
chr12	109783772	C	T	ENST00000261740	ENSG00000111199	TRPV4	FALSE	FALSE
chr12	109783779	C	A	ENST00000261740	ENSG00000111199	TRPV4	TRUE	FALSE
chr12	109783779	C	G	ENST00000261740	ENSG00000111199	TRPV4	TRUE	FALSE
chr12	109783779	C	T	ENST00000261740	ENSG00000111199	TRPV4	TRUE	FALSE
chr12	109783780	T	A	ENST00000261740	ENSG00000111199	TRPV4	TRUE	FALSE
chr12	109783780	T	C	ENST00000261740	ENSG00000111199	TRPV4	TRUE	FALSE
chr12	109783780	T	G	ENST00000261740	ENSG00000111199	TRPV4	TRUE	FALSE
chr12	109784314	A	C	ENST00000261740	ENSG00000111199	TRPV4	TRUE	FALSE
chr12	109784314	A	G	ENST00000261740	ENSG00000111199	TRPV4	TRUE	FALSE
chr12	109784314	A	T	ENST00000261740	ENSG00000111199	TRPV4	TRUE	FALSE
chr12	109784315	C	A	ENST00000261740	ENSG00000111199	TRPV4	TRUE	FALSE
chr12	109784315	C	G	ENST00000261740	ENSG00000111199	TRPV4	TRUE	FALSE
chr12	109784315	C	T	ENST00000261740	ENSG00000111199	TRPV4	TRUE	FALSE
chr12	109784342	G	T	ENST00000261740	ENSG00000111199	TRPV4	FALSE	FALSE
chr12	109784350	A	C	ENST00000261740	ENSG00000111199	TRPV4	FALSE	FALSE
chr12	109784350	A	T	ENST00000261740	ENSG00000111199	TRPV4	FALSE	FALSE
chr12	109784353	A	C	ENST00000261740	ENSG00000111199	TRPV4	FALSE	FALSE
chr12	109784353	A	T	ENST00000261740	ENSG00000111199	TRPV4	FALSE	FALSE
chr12	109784358	G	A	ENST00000261740	ENSG00000111199	TRPV4	FALSE	FALSE
chr12	109784359	G	C	ENST00000261740	ENSG00000111199	TRPV4	FALSE	FALSE
chr12	109784359	G	T	ENST00000261740	ENSG00000111199	TRPV4	FALSE	FALSE
chr12	109784367	C	A	ENST00000261740	ENSG00000111199	TRPV4	TRUE	TRUE
chr12	109784373	T	A	ENST00000261740	ENSG00000111199	TRPV4	TRUE	TRUE
chr12	109784385	C	A	ENST00000261740	ENSG00000111199	TRPV4	TRUE	TRUE
chr12	109784399	A	T	ENST00000261740	ENSG00000111199	TRPV4	TRUE	TRUE
chr12	109784406	G	A	ENST00000261740	ENSG00000111199	TRPV4	TRUE	TRUE
chr12	109784410	C	T	ENST00000261740	ENSG00000111199	TRPV4	TRUE	TRUE
chr12	109784411	C	T	ENST00000261740	ENSG00000111199	TRPV4	TRUE	TRUE
chr12	109784419	C	T	ENST00000261740	ENSG00000111199	TRPV4	TRUE	TRUE
chr12	109784420	C	T	ENST00000261740	ENSG00000111199	TRPV4	TRUE	TRUE
chr12	109784430	C	A	ENST00000261740	ENSG00000111199	TRPV4	TRUE	TRUE
chr12	109784438	C	A	ENST00000261740	ENSG00000111199	TRPV4	TRUE	FALSE
chr12	109784438	C	G	ENST00000261740	ENSG00000111199	TRPV4	TRUE	FALSE
chr12	109784438	C	T	ENST00000261740	ENSG00000111199	TRPV4	TRUE	FALSE
chr12	109784439	T	A	ENST00000261740	ENSG00000111199	TRPV4	TRUE	FALSE
chr12	109784439	T	C	ENST00000261740	ENSG00000111199	TRPV4	TRUE	FALSE
chr12	109784439	T	G	ENST00000261740	ENSG00000111199	TRPV4	TRUE	FALSE
chr12	109786708	A	C	ENST00000261740	ENSG00000111199	TRPV4	TRUE	FALSE
chr12	109786708	A	G	ENST00000261740	ENSG00000111199	TRPV4	TRUE	FALSE
chr12	109786708	A	T	ENST00000261740	ENSG00000111199	TRPV4	TRUE	FALSE
chr12	109786709	C	A	ENST00000261740	ENSG00000111199	TRPV4	TRUE	FALSE
chr12	109786709	C	G	ENST00000261740	ENSG00000111199	TRPV4	TRUE	FALSE
chr12	109786709	C	T	ENST00000261740	ENSG00000111199	TRPV4	TRUE	FALSE
chr12	109786715	G	T	ENST00000261740	ENSG00000111199	TRPV4	TRUE	TRUE
chr12	109786718	C	T	ENST00000261740	ENSG00000111199	TRPV4	TRUE	TRUE
chr12	109786719	C	T	ENST00000261740	ENSG00000111199	TRPV4	TRUE	TRUE
chr12	109786743	G	T	ENST00000261740	ENSG00000111199	TRPV4	TRUE	TRUE
chr12	109786750	T	A	ENST00000261740	ENSG00000111199	TRPV4	TRUE	TRUE
chr12	109786768	C	A	ENST00000261740	ENSG00000111199	TRPV4	TRUE	TRUE
chr12	109786786	T	A	ENST00000261740	ENSG00000111199	TRPV4	TRUE	TRUE
chr12	109786813	C	A	ENST00000261740	ENSG00000111199	TRPV4	TRUE	TRUE
chr12	109786835	C	T	ENST00000261740	ENSG00000111199	TRPV4	TRUE	TRUE
chr12	109786836	C	T	ENST00000261740	ENSG00000111199	TRPV4	TRUE	TRUE
chr12	109786838	C	A	ENST00000261740	ENSG00000111199	TRPV4	TRUE	FALSE
chr12	109786838	C	G	ENST00000261740	ENSG00000111199	TRPV4	TRUE	FALSE
chr12	109786838	C	T	ENST00000261740	ENSG00000111199	TRPV4	TRUE	FALSE
chr12	109786839	T	A	ENST00000261740	ENSG00000111199	TRPV4	TRUE	FALSE
chr12	109786839	T	C	ENST00000261740	ENSG00000111199	TRPV4	TRUE	FALSE
chr12	109786839	T	G	ENST00000261740	ENSG00000111199	TRPV4	TRUE	FALSE
chr12	109788398	A	C	ENST00000261740	ENSG00000111199	TRPV4	TRUE	FALSE
chr12	109788398	A	G	ENST00000261740	ENSG00000111199	TRPV4	TRUE	FALSE
chr12	109788398	A	T	ENST00000261740	ENSG00000111199	TRPV4	TRUE	FALSE
chr12	109788399	C	A	ENST00000261740	ENSG00000111199	TRPV4	TRUE	FALSE
chr12	109788399	C	G	ENST00000261740	ENSG00000111199	TRPV4	TRUE	FALSE
chr12	109788399	C	T	ENST00000261740	ENSG00000111199	TRPV4	TRUE	FALSE
chr12	109788402	G	A	ENST00000261740	ENSG00000111199	TRPV4	TRUE	TRUE
chr12	109788408	T	A	ENST00000261740	ENSG00000111199	TRPV4	TRUE	TRUE
chr12	109788409	C	T	ENST00000261740	ENSG00000111199	TRPV4	TRUE	TRUE
chr12	109788410	C	T	ENST00000261740	ENSG00000111199	TRPV4	TRUE	TRUE
chr12	109788420	T	A	ENST00000261740	ENSG00000111199	TRPV4	TRUE	TRUE
chr12	109788426	C	A	ENST00000261740	ENSG00000111199	TRPV4	TRUE	TRUE
chr12	109788429	T	A	ENST00000261740	ENSG00000111199	TRPV4	TRUE	TRUE
chr12	109788438	G	A	ENST00000261740	ENSG00000111199	TRPV4	TRUE	TRUE
chr12	109788450	C	A	ENST00000261740	ENSG00000111199	TRPV4	TRUE	TRUE
chr12	109788502	G	C	ENST00000261740	ENSG00000111199	TRPV4	TRUE	TRUE
chr12	109788502	G	T	ENST00000261740	ENSG00000111199	TRPV4	TRUE	TRUE
chr12	109788535	G	C	ENST00000261740	ENSG00000111199	TRPV4	TRUE	TRUE
chr12	109788535	G	T	ENST00000261740	ENSG00000111199	TRPV4	TRUE	TRUE
chr12	109788540	T	A	ENST00000261740	ENSG00000111199	TRPV4	TRUE	TRUE
chr12	109788558	C	A	ENST00000261740	ENSG00000111199	TRPV4	TRUE	TRUE
chr12	109788585	T	A	ENST00000261740	ENSG00000111199	TRPV4	TRUE	TRUE
chr12	109788618	C	A	ENST00000261740	ENSG00000111199	TRPV4	TRUE	TRUE
chr12	109788628	G	T	ENST00000261740	ENSG00000111199	TRPV4	TRUE	TRUE
chr12	109788632	G	T	ENST00000261740	ENSG00000111199	TRPV4	TRUE	TRUE
chr12	109788637	G	C	ENST00000261740	ENSG00000111199	TRPV4	TRUE	TRUE
chr12	109788637	G	T	ENST00000261740	ENSG00000111199	TRPV4	TRUE	TRUE
chr12	109788652	G	T	ENST00000261740	ENSG00000111199	TRPV4	TRUE	TRUE
chr12	109788663	G	A	ENST00000261740	ENSG00000111199	TRPV4	TRUE	TRUE
chr12	109788669	C	A	ENST00000261740	ENSG00000111199	TRPV4	TRUE	TRUE
chr12	109788673	G	T	ENST00000261740	ENSG00000111199	TRPV4	TRUE	TRUE
chr12	109788681	T	A	ENST00000261740	ENSG00000111199	TRPV4	TRUE	TRUE
chr12	109788691	A	T	ENST00000261740	ENSG00000111199	TRPV4	TRUE	TRUE
chr12	109788717	C	A	ENST00000261740	ENSG00000111199	TRPV4	TRUE	FALSE
chr12	109788717	C	G	ENST00000261740	ENSG00000111199	TRPV4	TRUE	FALSE
chr12	109788717	C	T	ENST00000261740	ENSG00000111199	TRPV4	TRUE	FALSE
chr12	109788718	T	A	ENST00000261740	ENSG00000111199	TRPV4	TRUE	FALSE
chr12	109788718	T	C	ENST00000261740	ENSG00000111199	TRPV4	TRUE	FALSE
chr12	109788718	T	G	ENST00000261740	ENSG00000111199	TRPV4	TRUE	FALSE
chr12	109792361	A	C	ENST00000261740	ENSG00000111199	TRPV4	TRUE	FALSE
chr12	109792361	A	G	ENST00000261740	ENSG00000111199	TRPV4	TRUE	FALSE
chr12	109792361	A	T	ENST00000261740	ENSG00000111199	TRPV4	TRUE	FALSE
chr12	109792362	C	A	ENST00000261740	ENSG00000111199	TRPV4	TRUE	FALSE
chr12	109792362	C	G	ENST00000261740	ENSG00000111199	TRPV4	TRUE	FALSE
chr12	109792362	C	T	ENST00000261740	ENSG00000111199	TRPV4	TRUE	FALSE
chr12	109792365	G	C	ENST00000261740	ENSG00000111199	TRPV4	TRUE	TRUE
chr12	109792365	G	T	ENST00000261740	ENSG00000111199	TRPV4	TRUE	TRUE
chr12	109792370	G	C	ENST00000261740	ENSG00000111199	TRPV4	TRUE	TRUE
chr12	109792370	G	T	ENST00000261740	ENSG00000111199	TRPV4	TRUE	TRUE
chr12	109792389	A	T	ENST00000261740	ENSG00000111199	TRPV4	TRUE	TRUE
chr12	109792391	G	C	ENST00000261740	ENSG00000111199	TRPV4	TRUE	TRUE
chr12	109792391	G	T	ENST00000261740	ENSG00000111199	TRPV4	TRUE	TRUE
chr12	109792408	G	A	ENST00000261740	ENSG00000111199	TRPV4	TRUE	TRUE
chr12	109792420	T	A	ENST00000261740	ENSG00000111199	TRPV4	TRUE	TRUE
chr12	109792430	C	A	ENST00000261740	ENSG00000111199	TRPV4	TRUE	FALSE
chr12	109792430	C	G	ENST00000261740	ENSG00000111199	TRPV4	TRUE	FALSE
chr12	109792430	C	T	ENST00000261740	ENSG00000111199	TRPV4	TRUE	FALSE
chr12	109792431	T	A	ENST00000261740	ENSG00000111199	TRPV4	TRUE	FALSE
chr12	109792431	T	C	ENST00000261740	ENSG00000111199	TRPV4	TRUE	FALSE
chr12	109792431	T	G	ENST00000261740	ENSG00000111199	TRPV4	TRUE	FALSE
chr12	109792650	A	C	ENST00000261740	ENSG00000111199	TRPV4	TRUE	FALSE
chr12	109792650	A	G	ENST00000261740	ENSG00000111199	TRPV4	TRUE	FALSE
chr12	109792650	A	T	ENST00000261740	ENSG00000111199	TRPV4	TRUE	FALSE
chr12	109792651	C	A	ENST00000261740	ENSG00000111199	TRPV4	TRUE	FALSE
chr12	109792651	C	G	ENST00000261740	ENSG00000111199	TRPV4	TRUE	FALSE
chr12	109792651	C	T	ENST00000261740	ENSG00000111199	TRPV4	TRUE	FALSE
chr12	109792654	T	A	ENST00000261740	ENSG00000111199	TRPV4	TRUE	TRUE
chr12	109792657	G	A	ENST00000261740	ENSG00000111199	TRPV4	TRUE	TRUE
chr12	109792670	A	C	ENST00000261740	ENSG00000111199	TRPV4	TRUE	TRUE
chr12	109792670	A	T	ENST00000261740	ENSG00000111199	TRPV4	TRUE	TRUE
chr12	109792687	T	A	ENST00000261740	ENSG00000111199	TRPV4	TRUE	TRUE
chr12	109792703	G	C	ENST00000261740	ENSG00000111199	TRPV4	TRUE	TRUE
chr12	109792703	G	T	ENST00000261740	ENSG00000111199	TRPV4	TRUE	TRUE
chr12	109792718	C	T	ENST00000261740	ENSG00000111199	TRPV4	TRUE	TRUE
chr12	109792719	C	T	ENST00000261740	ENSG00000111199	TRPV4	TRUE	TRUE
chr12	109792754	G	C	ENST00000261740	ENSG00000111199	TRPV4	TRUE	TRUE
chr12	109792754	G	T	ENST00000261740	ENSG00000111199	TRPV4	TRUE	TRUE
chr12	109792762	C	A	ENST00000261740	ENSG00000111199	TRPV4	TRUE	TRUE
chr12	109792775	G	C	ENST00000261740	ENSG00000111199	TRPV4	TRUE	TRUE
chr12	109792775	G	T	ENST00000261740	ENSG00000111199	TRPV4	TRUE	TRUE
chr12	109792788	G	C	ENST00000261740	ENSG00000111199	TRPV4	TRUE	TRUE
chr12	109792788	G	T	ENST00000261740	ENSG00000111199	TRPV4	TRUE	TRUE
chr12	109792808	G	C	ENST00000261740	ENSG00000111199	TRPV4	TRUE	TRUE
chr12	109792808	G	T	ENST00000261740	ENSG00000111199	TRPV4	TRUE	TRUE
chr12	109792817	G	C	ENST00000261740	ENSG00000111199	TRPV4	TRUE	TRUE
chr12	109792817	G	T	ENST00000261740	ENSG00000111199	TRPV4	TRUE	TRUE
chr12	109792818	C	A	ENST00000261740	ENSG00000111199	TRPV4	TRUE	FALSE
chr12	109792818	C	G	ENST00000261740	ENSG00000111199	TRPV4	TRUE	FALSE
chr12	109792818	C	T	ENST00000261740	ENSG00000111199	TRPV4	TRUE	FALSE
chr12	109792819	T	A	ENST00000261740	ENSG00000111199	TRPV4	TRUE	FALSE
chr12	109792819	T	C	ENST00000261740	ENSG00000111199	TRPV4	TRUE	FALSE
chr12	109792819	T	G	ENST00000261740	ENSG00000111199	TRPV4	TRUE	FALSE
chr12	109793525	A	C	ENST00000261740	ENSG00000111199	TRPV4	TRUE	FALSE
chr12	109793525	A	G	ENST00000261740	ENSG00000111199	TRPV4	TRUE	FALSE
chr12	109793525	A	T	ENST00000261740	ENSG00000111199	TRPV4	TRUE	FALSE
chr12	109793526	C	A	ENST00000261740	ENSG00000111199	TRPV4	TRUE	FALSE
chr12	109793526	C	G	ENST00000261740	ENSG00000111199	TRPV4	TRUE	FALSE
chr12	109793526	C	T	ENST00000261740	ENSG00000111199	TRPV4	TRUE	FALSE
chr12	109793537	G	A	ENST00000261740	ENSG00000111199	TRPV4	TRUE	TRUE
chr12	109793570	C	A	ENST00000261740	ENSG00000111199	TRPV4	TRUE	TRUE
chr12	109793574	G	T	ENST00000261740	ENSG00000111199	TRPV4	TRUE	TRUE
chr12	109793579	T	A	ENST00000261740	ENSG00000111199	TRPV4	TRUE	TRUE
chr12	109793582	T	A	ENST00000261740	ENSG00000111199	TRPV4	TRUE	TRUE
chr12	109793590	A	T	ENST00000261740	ENSG00000111199	TRPV4	TRUE	TRUE
chr12	109793597	T	A	ENST00000261740	ENSG00000111199	TRPV4	TRUE	TRUE
chr12	109793601	C	A	ENST00000261740	ENSG00000111199	TRPV4	TRUE	FALSE
chr12	109793601	C	G	ENST00000261740	ENSG00000111199	TRPV4	TRUE	FALSE
chr12	109793601	C	T	ENST00000261740	ENSG00000111199	TRPV4	TRUE	FALSE
chr12	109793602	T	A	ENST00000261740	ENSG00000111199	TRPV4	TRUE	FALSE
chr12	109793602	T	C	ENST00000261740	ENSG00000111199	TRPV4	TRUE	FALSE
chr12	109793602	T	G	ENST00000261740	ENSG00000111199	TRPV4	TRUE	FALSE
chr12	109793928	A	C	ENST00000261740	ENSG00000111199	TRPV4	TRUE	FALSE
chr12	109793928	A	G	ENST00000261740	ENSG00000111199	TRPV4	FALSE	FALSE
chr12	109793928	A	T	ENST00000261740	ENSG00000111199	TRPV4	TRUE	FALSE
chr12	109793929	C	A	ENST00000261740	ENSG00000111199	TRPV4	TRUE	FALSE
chr12	109793929	C	G	ENST00000261740	ENSG00000111199	TRPV4	TRUE	FALSE
chr12	109793929	C	T	ENST00000261740	ENSG00000111199	TRPV4	TRUE	FALSE
chr12	109793974	C	A	ENST00000261740	ENSG00000111199	TRPV4	TRUE	TRUE
chr12	109793990	G	C	ENST00000261740	ENSG00000111199	TRPV4	TRUE	TRUE
chr12	109793990	G	T	ENST00000261740	ENSG00000111199	TRPV4	TRUE	TRUE
chr12	109794008	G	C	ENST00000261740	ENSG00000111199	TRPV4	TRUE	TRUE
chr12	109794008	G	T	ENST00000261740	ENSG00000111199	TRPV4	TRUE	TRUE
chr12	109794014	G	C	ENST00000261740	ENSG00000111199	TRPV4	TRUE	TRUE
chr12	109794014	G	T	ENST00000261740	ENSG00000111199	TRPV4	TRUE	TRUE
chr12	109794023	C	A	ENST00000261740	ENSG00000111199	TRPV4	TRUE	FALSE
chr12	109794023	C	G	ENST00000261740	ENSG00000111199	TRPV4	TRUE	FALSE
chr12	109794023	C	T	ENST00000261740	ENSG00000111199	TRPV4	TRUE	FALSE
chr12	109794024	T	A	ENST00000261740	ENSG00000111199	TRPV4	TRUE	FALSE
chr12	109794024	T	C	ENST00000261740	ENSG00000111199	TRPV4	TRUE	FALSE
chr12	109794024	T	G	ENST00000261740	ENSG00000111199	TRPV4	TRUE	FALSE
chr12	109794327	A	C	ENST00000261740	ENSG00000111199	TRPV4	TRUE	FALSE
chr12	109794327	A	G	ENST00000261740	ENSG00000111199	TRPV4	TRUE	FALSE
chr12	109794327	A	T	ENST00000261740	ENSG00000111199	TRPV4	TRUE	FALSE
chr12	109794328	C	A	ENST00000261740	ENSG00000111199	TRPV4	TRUE	FALSE
chr12	109794328	C	G	ENST00000261740	ENSG00000111199	TRPV4	TRUE	FALSE
chr12	109794328	C	T	ENST00000261740	ENSG00000111199	TRPV4	TRUE	FALSE
chr12	109794337	C	A	ENST00000261740	ENSG00000111199	TRPV4	TRUE	TRUE
chr12	109794346	G	A	ENST00000261740	ENSG00000111199	TRPV4	TRUE	TRUE
chr12	109794347	G	C	ENST00000261740	ENSG00000111199	TRPV4	TRUE	TRUE
chr12	109794347	G	T	ENST00000261740	ENSG00000111199	TRPV4	TRUE	TRUE
chr12	109794350	G	C	ENST00000261740	ENSG00000111199	TRPV4	TRUE	TRUE
chr12	109794350	G	T	ENST00000261740	ENSG00000111199	TRPV4	TRUE	TRUE
chr12	109794380	A	T	ENST00000261740	ENSG00000111199	TRPV4	TRUE	TRUE
chr12	109794386	G	C	ENST00000261740	ENSG00000111199	TRPV4	TRUE	TRUE
chr12	109794386	G	T	ENST00000261740	ENSG00000111199	TRPV4	TRUE	TRUE
chr12	109794404	G	C	ENST00000261740	ENSG00000111199	TRPV4	TRUE	TRUE
chr12	109794404	G	T	ENST00000261740	ENSG00000111199	TRPV4	TRUE	TRUE
chr12	109794427	T	A	ENST00000261740	ENSG00000111199	TRPV4	TRUE	TRUE
chr12	109794431	C	T	ENST00000261740	ENSG00000111199	TRPV4	TRUE	TRUE
chr12	109794432	C	T	ENST00000261740	ENSG00000111199	TRPV4	TRUE	TRUE
chr12	109794436	T	A	ENST00000261740	ENSG00000111199	TRPV4	TRUE	TRUE
chr12	109794451	C	A	ENST00000261740	ENSG00000111199	TRPV4	TRUE	TRUE
chr12	109794463	C	A	ENST00000261740	ENSG00000111199	TRPV4	TRUE	TRUE
chr12	109794478	C	A	ENST00000261740	ENSG00000111199	TRPV4	TRUE	TRUE
chr12	109794488	C	A	ENST00000261740	ENSG00000111199	TRPV4	TRUE	FALSE
chr12	109794488	C	G	ENST00000261740	ENSG00000111199	TRPV4	TRUE	FALSE
chr12	109794488	C	T	ENST00000261740	ENSG00000111199	TRPV4	TRUE	FALSE
chr12	109794489	T	A	ENST00000261740	ENSG00000111199	TRPV4	TRUE	FALSE
chr12	109794489	T	C	ENST00000261740	ENSG00000111199	TRPV4	TRUE	FALSE
chr12	109794489	T	G	ENST00000261740	ENSG00000111199	TRPV4	TRUE	FALSE
chr12	109796523	A	C	ENST00000261740	ENSG00000111199	TRPV4	TRUE	FALSE
chr12	109796523	A	G	ENST00000261740	ENSG00000111199	TRPV4	TRUE	FALSE
chr12	109796523	A	T	ENST00000261740	ENSG00000111199	TRPV4	TRUE	FALSE
chr12	109796524	C	A	ENST00000261740	ENSG00000111199	TRPV4	TRUE	FALSE
chr12	109796524	C	G	ENST00000261740	ENSG00000111199	TRPV4	TRUE	FALSE
chr12	109796524	C	T	ENST00000261740	ENSG00000111199	TRPV4	TRUE	FALSE
chr12	109796527	C	A	ENST00000261740	ENSG00000111199	TRPV4	TRUE	TRUE
chr12	109796533	T	A	ENST00000261740	ENSG00000111199	TRPV4	TRUE	TRUE
chr12	109796540	G	C	ENST00000261740	ENSG00000111199	TRPV4	TRUE	TRUE
chr12	109796540	G	T	ENST00000261740	ENSG00000111199	TRPV4	TRUE	TRUE
chr12	109796554	C	A	ENST00000261740	ENSG00000111199	TRPV4	TRUE	TRUE
chr12	109796569	C	A	ENST00000261740	ENSG00000111199	TRPV4	TRUE	TRUE
chr12	109796572	C	A	ENST00000261740	ENSG00000111199	TRPV4	TRUE	TRUE
chr12	109796576	A	T	ENST00000261740	ENSG00000111199	TRPV4	TRUE	TRUE
chr12	109796600	A	C	ENST00000261740	ENSG00000111199	TRPV4	TRUE	TRUE
chr12	109796600	A	T	ENST00000261740	ENSG00000111199	TRPV4	TRUE	TRUE
chr12	109796607	G	T	ENST00000261740	ENSG00000111199	TRPV4	TRUE	TRUE
chr12	109796612	A	C	ENST00000261740	ENSG00000111199	TRPV4	TRUE	TRUE
chr12	109796612	A	T	ENST00000261740	ENSG00000111199	TRPV4	TRUE	TRUE
chr12	109796624	A	C	ENST00000261740	ENSG00000111199	TRPV4	TRUE	TRUE
chr12	109796624	A	T	ENST00000261740	ENSG00000111199	TRPV4	TRUE	TRUE
chr12	109796630	C	T	ENST00000261740	ENSG00000111199	TRPV4	TRUE	TRUE
chr12	109796631	C	T	ENST00000261740	ENSG00000111199	TRPV4	TRUE	TRUE
chr12	109796638	T	A	ENST00000261740	ENSG00000111199	TRPV4	TRUE	TRUE
chr12	109796644	T	A	ENST00000261740	ENSG00000111199	TRPV4	TRUE	TRUE
chr12	109796668	C	A	ENST00000261740	ENSG00000111199	TRPV4	TRUE	TRUE
chr12	109796680	C	A	ENST00000261740	ENSG00000111199	TRPV4	TRUE	TRUE
chr12	109796698	G	A	ENST00000261740	ENSG00000111199	TRPV4	TRUE	TRUE
chr12	109796705	C	A	ENST00000261740	ENSG00000111199	TRPV4	TRUE	FALSE
chr12	109796705	C	G	ENST00000261740	ENSG00000111199	TRPV4	TRUE	FALSE
chr12	109796705	C	T	ENST00000261740	ENSG00000111199	TRPV4	TRUE	FALSE
chr12	109796706	T	A	ENST00000261740	ENSG00000111199	TRPV4	TRUE	FALSE
chr12	109796706	T	C	ENST00000261740	ENSG00000111199	TRPV4	TRUE	FALSE
chr12	109796706	T	G	ENST00000261740	ENSG00000111199	TRPV4	TRUE	FALSE
chr12	109798612	A	C	ENST00000261740	ENSG00000111199	TRPV4	TRUE	FALSE
chr12	109798612	A	G	ENST00000261740	ENSG00000111199	TRPV4	TRUE	FALSE
chr12	109798612	A	T	ENST00000261740	ENSG00000111199	TRPV4	TRUE	FALSE
chr12	109798613	C	A	ENST00000261740	ENSG00000111199	TRPV4	TRUE	FALSE
chr12	109798613	C	G	ENST00000261740	ENSG00000111199	TRPV4	TRUE	FALSE
chr12	109798613	C	T	ENST00000261740	ENSG00000111199	TRPV4	TRUE	FALSE
chr12	109798622	T	A	ENST00000261740	ENSG00000111199	TRPV4	TRUE	TRUE
chr12	109798631	T	A	ENST00000261740	ENSG00000111199	TRPV4	TRUE	TRUE
chr12	109798651	G	T	ENST00000261740	ENSG00000111199	TRPV4	TRUE	TRUE
chr12	109798679	C	A	ENST00000261740	ENSG00000111199	TRPV4	TRUE	TRUE
chr12	109798707	A	T	ENST00000261740	ENSG00000111199	TRPV4	TRUE	TRUE
chr12	109798712	T	A	ENST00000261740	ENSG00000111199	TRPV4	TRUE	TRUE
chr12	109798728	G	C	ENST00000261740	ENSG00000111199	TRPV4	TRUE	TRUE
chr12	109798728	G	T	ENST00000261740	ENSG00000111199	TRPV4	TRUE	TRUE
chr12	109798736	T	A	ENST00000261740	ENSG00000111199	TRPV4	TRUE	TRUE
chr12	109798748	T	A	ENST00000261740	ENSG00000111199	TRPV4	TRUE	TRUE
chr12	109798757	C	A	ENST00000261740	ENSG00000111199	TRPV4	TRUE	TRUE
chr12	109798808	G	A	ENST00000261740	ENSG00000111199	TRPV4	TRUE	TRUE
chr12	109798810	G	T	ENST00000261740	ENSG00000111199	TRPV4	TRUE	TRUE
chr12	109798817	G	A	ENST00000261740	ENSG00000111199	TRPV4	TRUE	TRUE
chr12	109798835	T	A	ENST00000261740	ENSG00000111199	TRPV4	TRUE	TRUE
chr12	109798838	T	A	ENST00000261740	ENSG00000111199	TRPV4	TRUE	TRUE
chr12	109798850	C	A	ENST00000261740	ENSG00000111199	TRPV4	TRUE	TRUE
chr12	109798857	G	C	ENST00000261740	ENSG00000111199	TRPV4	TRUE	TRUE
chr12	109798857	G	T	ENST00000261740	ENSG00000111199	TRPV4	TRUE	TRUE
chr12	109798877	G	A	ENST00000261740	ENSG00000111199	TRPV4	TRUE	TRUE
chr12	109798884	G	T	ENST00000261740	ENSG00000111199	TRPV4	TRUE	TRUE
chr12	109798897	G	T	ENST00000261740	ENSG00000111199	TRPV4	TRUE	TRUE
chr12	109798910	C	A	ENST00000261740	ENSG00000111199	TRPV4	TRUE	TRUE
chr12	109798913	C	A	ENST00000261740	ENSG00000111199	TRPV4	TRUE	FALSE
chr12	109798913	C	G	ENST00000261740	ENSG00000111199	TRPV4	TRUE	FALSE
chr12	109798913	C	T	ENST00000261740	ENSG00000111199	TRPV4	TRUE	FALSE
chr12	109798914	T	A	ENST00000261740	ENSG00000111199	TRPV4	TRUE	FALSE
chr12	109798914	T	C	ENST00000261740	ENSG00000111199	TRPV4	TRUE	FALSE
chr12	109798914	T	G	ENST00000261740	ENSG00000111199	TRPV4	TRUE	FALSE
chr12	109800616	A	C	ENST00000261740	ENSG00000111199	TRPV4	TRUE	FALSE
chr12	109800616	A	G	ENST00000261740	ENSG00000111199	TRPV4	TRUE	FALSE
chr12	109800616	A	T	ENST00000261740	ENSG00000111199	TRPV4	TRUE	FALSE
chr12	109800617	C	A	ENST00000261740	ENSG00000111199	TRPV4	TRUE	FALSE
chr12	109800617	C	G	ENST00000261740	ENSG00000111199	TRPV4	TRUE	FALSE
chr12	109800617	C	T	ENST00000261740	ENSG00000111199	TRPV4	TRUE	FALSE
chr12	109800622	G	C	ENST00000261740	ENSG00000111199	TRPV4	TRUE	TRUE
chr12	109800622	G	T	ENST00000261740	ENSG00000111199	TRPV4	TRUE	TRUE
chr12	109800628	G	C	ENST00000261740	ENSG00000111199	TRPV4	TRUE	TRUE
chr12	109800628	G	T	ENST00000261740	ENSG00000111199	TRPV4	TRUE	TRUE
chr12	109800639	C	A	ENST00000261740	ENSG00000111199	TRPV4	TRUE	TRUE
chr12	109800645	T	A	ENST00000261740	ENSG00000111199	TRPV4	TRUE	TRUE
chr12	109800651	G	A	ENST00000261740	ENSG00000111199	TRPV4	TRUE	TRUE
chr12	109800672	G	A	ENST00000261740	ENSG00000111199	TRPV4	TRUE	TRUE
chr12	109800690	C	A	ENST00000261740	ENSG00000111199	TRPV4	TRUE	TRUE
chr12	109800693	G	A	ENST00000261740	ENSG00000111199	TRPV4	TRUE	TRUE
chr12	109800708	C	A	ENST00000261740	ENSG00000111199	TRPV4	TRUE	TRUE
chr12	109800712	G	C	ENST00000261740	ENSG00000111199	TRPV4	TRUE	TRUE
chr12	109800712	G	T	ENST00000261740	ENSG00000111199	TRPV4	TRUE	TRUE
chr12	109800720	T	A	ENST00000261740	ENSG00000111199	TRPV4	TRUE	TRUE
chr12	109800721	G	T	ENST00000261740	ENSG00000111199	TRPV4	TRUE	TRUE
chr12	109800732	C	A	ENST00000261740	ENSG00000111199	TRPV4	TRUE	TRUE
chr12	109800756	G	A	ENST00000261740	ENSG00000111199	TRPV4	TRUE	TRUE
chr12	109800759	C	A	ENST00000261740	ENSG00000111199	TRPV4	TRUE	FALSE
chr12	109800759	C	G	ENST00000261740	ENSG00000111199	TRPV4	TRUE	FALSE
chr12	109800759	C	T	ENST00000261740	ENSG00000111199	TRPV4	TRUE	FALSE
chr12	109800760	T	A	ENST00000261740	ENSG00000111199	TRPV4	TRUE	FALSE
chr12	109800760	T	C	ENST00000261740	ENSG00000111199	TRPV4	TRUE	FALSE
chr12	109800760	T	G	ENST00000261740	ENSG00000111199	TRPV4	TRUE	FALSE
chr12	109802989	A	C	ENST00000261740	ENSG00000111199	TRPV4	TRUE	FALSE
chr12	109802989	A	G	ENST00000261740	ENSG00000111199	TRPV4	TRUE	FALSE
chr12	109802989	A	T	ENST00000261740	ENSG00000111199	TRPV4	TRUE	FALSE
chr12	109802990	C	A	ENST00000261740	ENSG00000111199	TRPV4	TRUE	FALSE
chr12	109802990	C	G	ENST00000261740	ENSG00000111199	TRPV4	TRUE	FALSE
chr12	109802990	C	T	ENST00000261740	ENSG00000111199	TRPV4	TRUE	FALSE
chr12	109802994	G	A	ENST00000261740	ENSG00000111199	TRPV4	TRUE	TRUE
chr12	109802995	A	C	ENST00000261740	ENSG00000111199	TRPV4	TRUE	TRUE
chr12	109802995	A	T	ENST00000261740	ENSG00000111199	TRPV4	TRUE	TRUE
chr12	109802998	G	C	ENST00000261740	ENSG00000111199	TRPV4	TRUE	TRUE
chr12	109802998	G	T	ENST00000261740	ENSG00000111199	TRPV4	TRUE	TRUE
chr12	109803017	G	T	ENST00000261740	ENSG00000111199	TRPV4	TRUE	TRUE
chr12	109803030	C	A	ENST00000261740	ENSG00000111199	TRPV4	TRUE	TRUE
chr12	109803051	C	A	ENST00000261740	ENSG00000111199	TRPV4	TRUE	TRUE
chr12	109803107	A	T	ENST00000261740	ENSG00000111199	TRPV4	TRUE	TRUE
chr12	109803114	T	A	ENST00000261740	ENSG00000111199	TRPV4	TRUE	TRUE
chr12	109803121	G	T	ENST00000261740	ENSG00000111199	TRPV4	TRUE	TRUE
chr12	109803129	T	A	ENST00000261740	ENSG00000111199	TRPV4	TRUE	TRUE
chr12	109803144	C	A	ENST00000261740	ENSG00000111199	TRPV4	TRUE	FALSE
chr12	109803144	C	G	ENST00000261740	ENSG00000111199	TRPV4	TRUE	FALSE
chr12	109803144	C	T	ENST00000261740	ENSG00000111199	TRPV4	TRUE	FALSE
chr12	109803145	T	A	ENST00000261740	ENSG00000111199	TRPV4	TRUE	FALSE
chr12	109803145	T	C	ENST00000261740	ENSG00000111199	TRPV4	TRUE	FALSE
chr12	109803145	T	G	ENST00000261740	ENSG00000111199	TRPV4	TRUE	FALSE
chr12	109808294	A	C	ENST00000261740	ENSG00000111199	TRPV4	TRUE	FALSE
chr12	109808294	A	G	ENST00000261740	ENSG00000111199	TRPV4	FALSE	FALSE
chr12	109808294	A	T	ENST00000261740	ENSG00000111199	TRPV4	TRUE	FALSE
chr12	109808295	C	A	ENST00000261740	ENSG00000111199	TRPV4	TRUE	FALSE
chr12	109808295	C	G	ENST00000261740	ENSG00000111199	TRPV4	TRUE	FALSE
chr12	109808295	C	T	ENST00000261740	ENSG00000111199	TRPV4	TRUE	FALSE
chr12	109808296	C	A	ENST00000261740	ENSG00000111199	TRPV4	TRUE	TRUE
chr12	109808299	G	A	ENST00000261740	ENSG00000111199	TRPV4	TRUE	TRUE
chr12	109808305	C	A	ENST00000261740	ENSG00000111199	TRPV4	TRUE	TRUE
chr12	109808308	C	A	ENST00000261740	ENSG00000111199	TRPV4	TRUE	TRUE
chr12	109808323	T	A	ENST00000261740	ENSG00000111199	TRPV4	TRUE	TRUE
chr12	109808326	T	A	ENST00000261740	ENSG00000111199	TRPV4	TRUE	TRUE
chr12	109808337	A	T	ENST00000261740	ENSG00000111199	TRPV4	TRUE	TRUE
chr12	109808416	T	A	ENST00000261740	ENSG00000111199	TRPV4	TRUE	TRUE
chr12	109808434	G	A	ENST00000261740	ENSG00000111199	TRPV4	TRUE	TRUE
chr12	109808449	T	A	ENST00000261740	ENSG00000111199	TRPV4	TRUE	TRUE
chr12	109808458	G	A	ENST00000261740	ENSG00000111199	TRPV4	TRUE	TRUE
chr12	109808464	G	A	ENST00000261740	ENSG00000111199	TRPV4	TRUE	TRUE
chr12	109808467	T	A	ENST00000261740	ENSG00000111199	TRPV4	TRUE	TRUE
chr12	109808469	C	A	ENST00000261740	ENSG00000111199	TRPV4	TRUE	FALSE
chr12	109808469	C	G	ENST00000261740	ENSG00000111199	TRPV4	TRUE	FALSE
chr12	109808469	C	T	ENST00000261740	ENSG00000111199	TRPV4	TRUE	FALSE
chr12	109808470	T	A	ENST00000261740	ENSG00000111199	TRPV4	TRUE	FALSE
chr12	109808470	T	C	ENST00000261740	ENSG00000111199	TRPV4	TRUE	FALSE
chr12	109808470	T	G	ENST00000261740	ENSG00000111199	TRPV4	TRUE	FALSE
chr12	109814409	A	C	ENST00000261740	ENSG00000111199	TRPV4	TRUE	FALSE
chr12	109814409	A	G	ENST00000261740	ENSG00000111199	TRPV4	FALSE	FALSE
chr12	109814409	A	T	ENST00000261740	ENSG00000111199	TRPV4	TRUE	FALSE
chr12	109814410	C	A	ENST00000261740	ENSG00000111199	TRPV4	TRUE	FALSE
chr12	109814410	C	G	ENST00000261740	ENSG00000111199	TRPV4	TRUE	FALSE
chr12	109814410	C	T	ENST00000261740	ENSG00000111199	TRPV4	TRUE	FALSE
chr12	109814412	C	A	ENST00000261740	ENSG00000111199	TRPV4	TRUE	TRUE
chr12	109814421	T	A	ENST00000261740	ENSG00000111199	TRPV4	TRUE	TRUE
chr12	109814424	T	A	ENST00000261740	ENSG00000111199	TRPV4	TRUE	TRUE
chr12	109814428	C	T	ENST00000261740	ENSG00000111199	TRPV4	TRUE	TRUE
chr12	109814429	C	T	ENST00000261740	ENSG00000111199	TRPV4	TRUE	TRUE
chr12	109814436	T	A	ENST00000261740	ENSG00000111199	TRPV4	TRUE	TRUE
chr12	109814458	A	C	ENST00000261740	ENSG00000111199	TRPV4	TRUE	TRUE
chr12	109814458	A	T	ENST00000261740	ENSG00000111199	TRPV4	TRUE	TRUE
chr12	109814467	G	C	ENST00000261740	ENSG00000111199	TRPV4	TRUE	TRUE
chr12	109814467	G	T	ENST00000261740	ENSG00000111199	TRPV4	TRUE	TRUE
chr12	109814480	G	C	ENST00000261740	ENSG00000111199	TRPV4	TRUE	TRUE
chr12	109814480	G	T	ENST00000261740	ENSG00000111199	TRPV4	TRUE	TRUE
chr12	109814496	T	A	ENST00000261740	ENSG00000111199	TRPV4	TRUE	TRUE
chr12	109814499	T	A	ENST00000261740	ENSG00000111199	TRPV4	TRUE	TRUE
chr12	109814516	G	T	ENST00000261740	ENSG00000111199	TRPV4	TRUE	TRUE
chr12	109814523	C	A	ENST00000261740	ENSG00000111199	TRPV4	TRUE	TRUE
chr12	109814524	A	C	ENST00000261740	ENSG00000111199	TRPV4	TRUE	TRUE
chr12	109814524	A	T	ENST00000261740	ENSG00000111199	TRPV4	TRUE	TRUE
chr12	109814538	C	A	ENST00000261740	ENSG00000111199	TRPV4	TRUE	TRUE
chr12	109814568	T	A	ENST00000261740	ENSG00000111199	TRPV4	TRUE	TRUE
chr12	109814583	G	A	ENST00000261740	ENSG00000111199	TRPV4	TRUE	TRUE
chr12	109814589	T	A	ENST00000261740	ENSG00000111199	TRPV4	TRUE	TRUE
chr12	109814607	G	A	ENST00000261740	ENSG00000111199	TRPV4	TRUE	TRUE
chr12	109814648	G	C	ENST00000261740	ENSG00000111199	TRPV4	TRUE	TRUE
chr12	109814648	G	T	ENST00000261740	ENSG00000111199	TRPV4	TRUE	TRUE
chr12	109814654	G	T	ENST00000261740	ENSG00000111199	TRPV4	TRUE	TRUE
chr12	109814670	C	A	ENST00000261740	ENSG00000111199	TRPV4	TRUE	TRUE
chr12	109814676	C	A	ENST00000261740	ENSG00000111199	TRPV4	TRUE	TRUE
chr12	109814712	C	A	ENST00000261740	ENSG00000111199	TRPV4	TRUE	TRUE
chr12	109814733	C	A	ENST00000261740	ENSG00000111199	TRPV4	TRUE	FALSE
chr12	109814748	C	A	ENST00000261740	ENSG00000111199	TRPV4	FALSE	FALSE
chr12	109814757	C	A	ENST00000261740	ENSG00000111199	TRPV4	FALSE	FALSE
chr12	109814781	C	A	ENST00000261740	ENSG00000111199	TRPV4	FALSE	FALSE
chr12	109814828	C	A	ENST00000261740	ENSG00000111199	TRPV4	TRUE	FALSE
chr12	109814828	C	G	ENST00000261740	ENSG00000111199	TRPV4	TRUE	FALSE
chr12	109814828	C	T	ENST00000261740	ENSG00000111199	TRPV4	TRUE	FALSE
chr12	109814829	T	A	ENST00000261740	ENSG00000111199	TRPV4	TRUE	FALSE
chr12	109814829	T	C	ENST00000261740	ENSG00000111199	TRPV4	TRUE	FALSE
chr12	109814829	T	G	ENST00000261740	ENSG00000111199	TRPV4	TRUE	FALSE
chr12	109833348	A	C	ENST00000261740	ENSG00000111199	TRPV4	TRUE	FALSE
chr12	109833348	A	G	ENST00000261740	ENSG00000111199	TRPV4	FALSE	FALSE
chr12	109833348	A	T	ENST00000261740	ENSG00000111199	TRPV4	TRUE	FALSE
chr12	109833349	C	A	ENST00000261740	ENSG00000111199	TRPV4	TRUE	FALSE
chr12	109833349	C	G	ENST00000261740	ENSG00000111199	TRPV4	TRUE	FALSE
chr12	109833349	C	T	ENST00000261740	ENSG00000111199	TRPV4	TRUE	FALSE
chr12	109852563	T	A	ENST00000318348	ENSG00000139433	GLTP	FALSE	FALSE
chr12	109852564	G	C	ENST00000318348	ENSG00000139433	GLTP	FALSE	FALSE
chr12	109852564	G	T	ENST00000318348	ENSG00000139433	GLTP	FALSE	FALSE
chr12	109852575	C	A	ENST00000318348	ENSG00000139433	GLTP	FALSE	FALSE
chr12	109852587	G	A	ENST00000318348	ENSG00000139433	GLTP	FALSE	FALSE
chr12	109852591	G	C	ENST00000318348	ENSG00000139433	GLTP	FALSE	FALSE
chr12	109852591	G	T	ENST00000318348	ENSG00000139433	GLTP	FALSE	FALSE
chr12	109852599	C	A	ENST00000318348	ENSG00000139433	GLTP	FALSE	FALSE
chr12	109852600	G	C	ENST00000318348	ENSG00000139433	GLTP	FALSE	FALSE
chr12	109852600	G	T	ENST00000318348	ENSG00000139433	GLTP	FALSE	FALSE
chr12	109852624	G	C	ENST00000318348	ENSG00000139433	GLTP	FALSE	FALSE
chr12	109852624	G	T	ENST00000318348	ENSG00000139433	GLTP	FALSE	FALSE
chr12	109852650	T	A	ENST00000318348	ENSG00000139433	GLTP	FALSE	FALSE
chr12	109852653	C	A	ENST00000318348	ENSG00000139433	GLTP	FALSE	FALSE
chr12	109852657	G	T	ENST00000318348	ENSG00000139433	GLTP	FALSE	FALSE
chr12	109852662	C	A	ENST00000318348	ENSG00000139433	GLTP	FALSE	FALSE
chr12	109852665	C	A	ENST00000318348	ENSG00000139433	GLTP	FALSE	FALSE
chr12	109852668	C	A	ENST00000318348	ENSG00000139433	GLTP	FALSE	FALSE
chr12	109852680	G	A	ENST00000318348	ENSG00000139433	GLTP	FALSE	FALSE
chr12	109852686	T	A	ENST00000318348	ENSG00000139433	GLTP	FALSE	FALSE
chr12	109852698	T	A	ENST00000318348	ENSG00000139433	GLTP	FALSE	FALSE
chr12	109852713	T	A	ENST00000318348	ENSG00000139433	GLTP	FALSE	FALSE
chr12	109852714	A	C	ENST00000318348	ENSG00000139433	GLTP	FALSE	FALSE
chr12	109852714	A	T	ENST00000318348	ENSG00000139433	GLTP	FALSE	FALSE
chr12	109852726	G	C	ENST00000318348	ENSG00000139433	GLTP	FALSE	FALSE
chr12	109852726	G	T	ENST00000318348	ENSG00000139433	GLTP	FALSE	FALSE
chr12	109852738	C	A	ENST00000318348	ENSG00000139433	GLTP	TRUE	FALSE
chr12	109852738	C	G	ENST00000318348	ENSG00000139433	GLTP	TRUE	FALSE
chr12	109852738	C	T	ENST00000318348	ENSG00000139433	GLTP	TRUE	FALSE
chr12	109852739	T	A	ENST00000318348	ENSG00000139433	GLTP	TRUE	FALSE
chr12	109852739	T	C	ENST00000318348	ENSG00000139433	GLTP	TRUE	FALSE
chr12	109852739	T	G	ENST00000318348	ENSG00000139433	GLTP	TRUE	FALSE
chr12	109855617	A	C	ENST00000318348	ENSG00000139433	GLTP	TRUE	FALSE
chr12	109855617	A	G	ENST00000318348	ENSG00000139433	GLTP	FALSE	FALSE
chr12	109855617	A	T	ENST00000318348	ENSG00000139433	GLTP	TRUE	FALSE
chr12	109855618	C	A	ENST00000318348	ENSG00000139433	GLTP	TRUE	FALSE
chr12	109855618	C	G	ENST00000318348	ENSG00000139433	GLTP	TRUE	FALSE
chr12	109855618	C	T	ENST00000318348	ENSG00000139433	GLTP	TRUE	FALSE
chr12	109855621	G	A	ENST00000318348	ENSG00000139433	GLTP	FALSE	FALSE
chr12	109855630	T	A	ENST00000318348	ENSG00000139433	GLTP	FALSE	FALSE
chr12	109855633	G	A	ENST00000318348	ENSG00000139433	GLTP	FALSE	FALSE
chr12	109855640	C	T	ENST00000318348	ENSG00000139433	GLTP	FALSE	FALSE
chr12	109855641	C	T	ENST00000318348	ENSG00000139433	GLTP	FALSE	FALSE
chr12	109855649	G	C	ENST00000318348	ENSG00000139433	GLTP	FALSE	FALSE
chr12	109855649	G	T	ENST00000318348	ENSG00000139433	GLTP	FALSE	FALSE
chr12	109855654	T	A	ENST00000318348	ENSG00000139433	GLTP	FALSE	FALSE
chr12	109855657	T	A	ENST00000318348	ENSG00000139433	GLTP	FALSE	FALSE
chr12	109855669	C	A	ENST00000318348	ENSG00000139433	GLTP	FALSE	FALSE
chr12	109855670	G	C	ENST00000318348	ENSG00000139433	GLTP	TRUE	TRUE
chr12	109855670	G	T	ENST00000318348	ENSG00000139433	GLTP	TRUE	TRUE
chr12	109855678	T	A	ENST00000318348	ENSG00000139433	GLTP	TRUE	TRUE
chr12	109855714	C	A	ENST00000318348	ENSG00000139433	GLTP	TRUE	TRUE
chr12	109855723	C	A	ENST00000318348	ENSG00000139433	GLTP	TRUE	TRUE
chr12	109855730	G	T	ENST00000318348	ENSG00000139433	GLTP	TRUE	TRUE
chr12	109855741	G	A	ENST00000318348	ENSG00000139433	GLTP	TRUE	TRUE
chr12	109855753	G	A	ENST00000318348	ENSG00000139433	GLTP	TRUE	TRUE
chr12	109855770	C	A	ENST00000318348	ENSG00000139433	GLTP	TRUE	FALSE
chr12	109855770	C	G	ENST00000318348	ENSG00000139433	GLTP	TRUE	FALSE
chr12	109855770	C	T	ENST00000318348	ENSG00000139433	GLTP	TRUE	FALSE
chr12	109855771	T	A	ENST00000318348	ENSG00000139433	GLTP	TRUE	FALSE
chr12	109855771	T	C	ENST00000318348	ENSG00000139433	GLTP	TRUE	FALSE
chr12	109855771	T	G	ENST00000318348	ENSG00000139433	GLTP	TRUE	FALSE
chr12	109857524	A	C	ENST00000318348	ENSG00000139433	GLTP	TRUE	FALSE
chr12	109857524	A	G	ENST00000318348	ENSG00000139433	GLTP	TRUE	FALSE
chr12	109857524	A	T	ENST00000318348	ENSG00000139433	GLTP	TRUE	FALSE
chr12	109857525	C	A	ENST00000318348	ENSG00000139433	GLTP	TRUE	FALSE
chr12	109857525	C	G	ENST00000318348	ENSG00000139433	GLTP	TRUE	FALSE
chr12	109857525	C	T	ENST00000318348	ENSG00000139433	GLTP	TRUE	FALSE
chr12	109857527	T	A	ENST00000318348	ENSG00000139433	GLTP	TRUE	TRUE
chr12	109857530	T	A	ENST00000318348	ENSG00000139433	GLTP	TRUE	TRUE
chr12	109857534	C	T	ENST00000318348	ENSG00000139433	GLTP	TRUE	TRUE
chr12	109857535	C	T	ENST00000318348	ENSG00000139433	GLTP	TRUE	TRUE
chr12	109857563	T	A	ENST00000318348	ENSG00000139433	GLTP	TRUE	TRUE
chr12	109857567	C	T	ENST00000318348	ENSG00000139433	GLTP	TRUE	TRUE
chr12	109857568	C	T	ENST00000318348	ENSG00000139433	GLTP	TRUE	TRUE
chr12	109857572	C	A	ENST00000318348	ENSG00000139433	GLTP	TRUE	TRUE
chr12	109857578	C	A	ENST00000318348	ENSG00000139433	GLTP	TRUE	TRUE
chr12	109857579	A	C	ENST00000318348	ENSG00000139433	GLTP	TRUE	TRUE
chr12	109857579	A	T	ENST00000318348	ENSG00000139433	GLTP	TRUE	TRUE
chr12	109857587	C	A	ENST00000318348	ENSG00000139433	GLTP	TRUE	TRUE
chr12	109857590	T	A	ENST00000318348	ENSG00000139433	GLTP	TRUE	TRUE
chr12	109857593	C	A	ENST00000318348	ENSG00000139433	GLTP	TRUE	TRUE
chr12	109857599	C	A	ENST00000318348	ENSG00000139433	GLTP	TRUE	TRUE
chr12	109857611	G	A	ENST00000318348	ENSG00000139433	GLTP	TRUE	TRUE
chr12	109857626	T	A	ENST00000318348	ENSG00000139433	GLTP	TRUE	TRUE
chr12	109857642	G	C	ENST00000318348	ENSG00000139433	GLTP	TRUE	TRUE
chr12	109857642	G	T	ENST00000318348	ENSG00000139433	GLTP	TRUE	TRUE
chr12	109857653	T	A	ENST00000318348	ENSG00000139433	GLTP	TRUE	TRUE
chr12	109857659	T	A	ENST00000318348	ENSG00000139433	GLTP	TRUE	TRUE
chr12	109857660	C	A	ENST00000318348	ENSG00000139433	GLTP	TRUE	FALSE
chr12	109857660	C	G	ENST00000318348	ENSG00000139433	GLTP	TRUE	FALSE
chr12	109857660	C	T	ENST00000318348	ENSG00000139433	GLTP	TRUE	FALSE
chr12	109857661	T	A	ENST00000318348	ENSG00000139433	GLTP	TRUE	FALSE
chr12	109857661	T	C	ENST00000318348	ENSG00000139433	GLTP	TRUE	FALSE
chr12	109857661	T	G	ENST00000318348	ENSG00000139433	GLTP	TRUE	FALSE
chr12	109858681	A	C	ENST00000318348	ENSG00000139433	GLTP	TRUE	FALSE
chr12	109858681	A	G	ENST00000318348	ENSG00000139433	GLTP	TRUE	FALSE
chr12	109858681	A	T	ENST00000318348	ENSG00000139433	GLTP	TRUE	FALSE
chr12	109858682	C	A	ENST00000318348	ENSG00000139433	GLTP	TRUE	FALSE
chr12	109858682	C	G	ENST00000318348	ENSG00000139433	GLTP	TRUE	FALSE
chr12	109858682	C	T	ENST00000318348	ENSG00000139433	GLTP	TRUE	FALSE
chr12	109858709	T	A	ENST00000318348	ENSG00000139433	GLTP	TRUE	TRUE
chr12	109858737	G	T	ENST00000318348	ENSG00000139433	GLTP	TRUE	TRUE
chr12	109858742	C	A	ENST00000318348	ENSG00000139433	GLTP	TRUE	FALSE
chr12	109858742	C	G	ENST00000318348	ENSG00000139433	GLTP	TRUE	FALSE
chr12	109858742	C	T	ENST00000318348	ENSG00000139433	GLTP	TRUE	FALSE
chr12	109858743	T	A	ENST00000318348	ENSG00000139433	GLTP	TRUE	FALSE
chr12	109858743	T	C	ENST00000318348	ENSG00000139433	GLTP	TRUE	FALSE
chr12	109858743	T	G	ENST00000318348	ENSG00000139433	GLTP	TRUE	FALSE
chr12	109880270	A	C	ENST00000318348	ENSG00000139433	GLTP	TRUE	FALSE
chr12	109880270	A	G	ENST00000318348	ENSG00000139433	GLTP	TRUE	FALSE
chr12	109880270	A	T	ENST00000318348	ENSG00000139433	GLTP	TRUE	FALSE
chr12	109880271	C	A	ENST00000318348	ENSG00000139433	GLTP	TRUE	FALSE
chr12	109880271	C	G	ENST00000318348	ENSG00000139433	GLTP	TRUE	FALSE
chr12	109880271	C	T	ENST00000318348	ENSG00000139433	GLTP	TRUE	FALSE
chr12	109880302	C	A	ENST00000318348	ENSG00000139433	GLTP	TRUE	TRUE
chr12	109880320	C	A	ENST00000318348	ENSG00000139433	GLTP	TRUE	FALSE
chr12	109880326	G	A	ENST00000318348	ENSG00000139433	GLTP	FALSE	FALSE
chr12	109880329	T	A	ENST00000318348	ENSG00000139433	GLTP	FALSE	FALSE
chr12	109880347	T	A	ENST00000318348	ENSG00000139433	GLTP	FALSE	FALSE
chr12	109880352	A	T	ENST00000318348	ENSG00000139433	GLTP	FALSE	FALSE
chr12	109880359	C	A	ENST00000318348	ENSG00000139433	GLTP	FALSE	FALSE
chr12	109900427	G	A	ENST00000405876	ENSG00000139437	TCHP	TRUE	FALSE
chr12	109900427	G	C	ENST00000405876	ENSG00000139437	TCHP	TRUE	FALSE
chr12	109900427	G	T	ENST00000405876	ENSG00000139437	TCHP	TRUE	FALSE
chr12	109900428	T	A	ENST00000405876	ENSG00000139437	TCHP	TRUE	FALSE
chr12	109900428	T	C	ENST00000405876	ENSG00000139437	TCHP	TRUE	FALSE
chr12	109900428	T	G	ENST00000405876	ENSG00000139437	TCHP	TRUE	FALSE
chr12	109903025	A	C	ENST00000405876	ENSG00000139437	TCHP	TRUE	FALSE
chr12	109903025	A	G	ENST00000405876	ENSG00000139437	TCHP	TRUE	FALSE
chr12	109903025	A	T	ENST00000405876	ENSG00000139437	TCHP	TRUE	FALSE
chr12	109903026	G	A	ENST00000405876	ENSG00000139437	TCHP	TRUE	FALSE
chr12	109903026	G	C	ENST00000405876	ENSG00000139437	TCHP	TRUE	FALSE
chr12	109903026	G	T	ENST00000405876	ENSG00000139437	TCHP	TRUE	FALSE
chr12	109903053	C	A	ENST00000405876	ENSG00000139437	TCHP	FALSE	FALSE
chr12	109903053	C	G	ENST00000405876	ENSG00000139437	TCHP	FALSE	FALSE
chr12	109903055	G	A	ENST00000405876	ENSG00000139437	TCHP	FALSE	FALSE
chr12	109903056	G	A	ENST00000405876	ENSG00000139437	TCHP	FALSE	FALSE
chr12	109903059	C	A	ENST00000405876	ENSG00000139437	TCHP	FALSE	FALSE
chr12	109903063	C	T	ENST00000405876	ENSG00000139437	TCHP	FALSE	FALSE
chr12	109903066	C	T	ENST00000405876	ENSG00000139437	TCHP	FALSE	FALSE
chr12	109903078	C	T	ENST00000405876	ENSG00000139437	TCHP	TRUE	FALSE
chr12	109903081	C	T	ENST00000405876	ENSG00000139437	TCHP	TRUE	FALSE
chr12	109903090	C	T	ENST00000405876	ENSG00000139437	TCHP	TRUE	FALSE
chr12	109903093	C	T	ENST00000405876	ENSG00000139437	TCHP	TRUE	FALSE
chr12	109903096	C	T	ENST00000405876	ENSG00000139437	TCHP	TRUE	FALSE
chr12	109903099	G	T	ENST00000405876	ENSG00000139437	TCHP	TRUE	TRUE
chr12	109903102	C	T	ENST00000405876	ENSG00000139437	TCHP	TRUE	TRUE
chr12	109903105	G	T	ENST00000405876	ENSG00000139437	TCHP	TRUE	TRUE
chr12	109903120	C	T	ENST00000405876	ENSG00000139437	TCHP	TRUE	TRUE
chr12	109903123	C	T	ENST00000405876	ENSG00000139437	TCHP	TRUE	TRUE
chr12	109903127	G	A	ENST00000405876	ENSG00000139437	TCHP	TRUE	TRUE
chr12	109903128	G	A	ENST00000405876	ENSG00000139437	TCHP	TRUE	TRUE
chr12	109903129	G	T	ENST00000405876	ENSG00000139437	TCHP	TRUE	TRUE
chr12	109903132	C	T	ENST00000405876	ENSG00000139437	TCHP	TRUE	TRUE
chr12	109903146	C	A	ENST00000405876	ENSG00000139437	TCHP	TRUE	TRUE
chr12	109903146	C	G	ENST00000405876	ENSG00000139437	TCHP	TRUE	TRUE
chr12	109903167	C	A	ENST00000405876	ENSG00000139437	TCHP	TRUE	TRUE
chr12	109903174	A	T	ENST00000405876	ENSG00000139437	TCHP	TRUE	TRUE
chr12	109903177	C	T	ENST00000405876	ENSG00000139437	TCHP	TRUE	TRUE
chr12	109903183	G	T	ENST00000405876	ENSG00000139437	TCHP	TRUE	TRUE
chr12	109903187	G	A	ENST00000405876	ENSG00000139437	TCHP	TRUE	TRUE
chr12	109903188	G	A	ENST00000405876	ENSG00000139437	TCHP	TRUE	TRUE
chr12	109903195	A	T	ENST00000405876	ENSG00000139437	TCHP	TRUE	TRUE
chr12	109903206	C	A	ENST00000405876	ENSG00000139437	TCHP	TRUE	TRUE
chr12	109903206	C	G	ENST00000405876	ENSG00000139437	TCHP	TRUE	TRUE
chr12	109903207	C	T	ENST00000405876	ENSG00000139437	TCHP	TRUE	TRUE
chr12	109903215	G	A	ENST00000405876	ENSG00000139437	TCHP	TRUE	FALSE
chr12	109903215	G	C	ENST00000405876	ENSG00000139437	TCHP	TRUE	FALSE
chr12	109903215	G	T	ENST00000405876	ENSG00000139437	TCHP	TRUE	FALSE
chr12	109903216	T	A	ENST00000405876	ENSG00000139437	TCHP	TRUE	FALSE
chr12	109903216	T	C	ENST00000405876	ENSG00000139437	TCHP	TRUE	FALSE
chr12	109903216	T	G	ENST00000405876	ENSG00000139437	TCHP	TRUE	FALSE
chr12	109903935	A	C	ENST00000405876	ENSG00000139437	TCHP	FALSE	FALSE
chr12	109903935	A	G	ENST00000405876	ENSG00000139437	TCHP	FALSE	FALSE
chr12	109903935	A	T	ENST00000405876	ENSG00000139437	TCHP	FALSE	FALSE
chr12	109903936	G	A	ENST00000405876	ENSG00000139437	TCHP	FALSE	FALSE
chr12	109903936	G	C	ENST00000405876	ENSG00000139437	TCHP	FALSE	FALSE
chr12	109903936	G	T	ENST00000405876	ENSG00000139437	TCHP	FALSE	FALSE
chr12	109903949	T	A	ENST00000405876	ENSG00000139437	TCHP	TRUE	TRUE
chr12	109903949	T	G	ENST00000405876	ENSG00000139437	TCHP	TRUE	TRUE
chr12	109903950	C	T	ENST00000405876	ENSG00000139437	TCHP	TRUE	TRUE
chr12	109903956	G	T	ENST00000405876	ENSG00000139437	TCHP	TRUE	TRUE
chr12	109903959	A	T	ENST00000405876	ENSG00000139437	TCHP	TRUE	TRUE
chr12	109903965	A	T	ENST00000405876	ENSG00000139437	TCHP	TRUE	TRUE
chr12	109903968	G	T	ENST00000405876	ENSG00000139437	TCHP	TRUE	TRUE
chr12	109903971	G	T	ENST00000405876	ENSG00000139437	TCHP	TRUE	TRUE
chr12	109903974	A	T	ENST00000405876	ENSG00000139437	TCHP	TRUE	TRUE
chr12	109903989	G	T	ENST00000405876	ENSG00000139437	TCHP	TRUE	TRUE
chr12	109903995	C	T	ENST00000405876	ENSG00000139437	TCHP	TRUE	TRUE
chr12	109904001	G	T	ENST00000405876	ENSG00000139437	TCHP	TRUE	TRUE
chr12	109904004	A	T	ENST00000405876	ENSG00000139437	TCHP	TRUE	TRUE
chr12	109904013	C	T	ENST00000405876	ENSG00000139437	TCHP	TRUE	TRUE
chr12	109904022	C	T	ENST00000405876	ENSG00000139437	TCHP	TRUE	TRUE
chr12	109904025	G	T	ENST00000405876	ENSG00000139437	TCHP	TRUE	TRUE
chr12	109904028	G	T	ENST00000405876	ENSG00000139437	TCHP	TRUE	TRUE
chr12	109904031	C	T	ENST00000405876	ENSG00000139437	TCHP	TRUE	TRUE
chr12	109904046	A	T	ENST00000405876	ENSG00000139437	TCHP	TRUE	TRUE
chr12	109904049	G	T	ENST00000405876	ENSG00000139437	TCHP	TRUE	TRUE
chr12	109904055	G	T	ENST00000405876	ENSG00000139437	TCHP	TRUE	TRUE
chr12	109904058	G	T	ENST00000405876	ENSG00000139437	TCHP	TRUE	TRUE
chr12	109904080	T	A	ENST00000405876	ENSG00000139437	TCHP	TRUE	TRUE
chr12	109904082	C	T	ENST00000405876	ENSG00000139437	TCHP	TRUE	TRUE
chr12	109904085	G	T	ENST00000405876	ENSG00000139437	TCHP	TRUE	TRUE
chr12	109904088	A	T	ENST00000405876	ENSG00000139437	TCHP	TRUE	TRUE
chr12	109904091	A	T	ENST00000405876	ENSG00000139437	TCHP	TRUE	TRUE
chr12	109904100	G	T	ENST00000405876	ENSG00000139437	TCHP	TRUE	TRUE
chr12	109904103	C	T	ENST00000405876	ENSG00000139437	TCHP	TRUE	TRUE
chr12	109904112	A	T	ENST00000405876	ENSG00000139437	TCHP	TRUE	TRUE
chr12	109904118	A	T	ENST00000405876	ENSG00000139437	TCHP	TRUE	TRUE
chr12	109904122	C	A	ENST00000405876	ENSG00000139437	TCHP	TRUE	TRUE
chr12	109904122	C	G	ENST00000405876	ENSG00000139437	TCHP	TRUE	TRUE
chr12	109904127	A	T	ENST00000405876	ENSG00000139437	TCHP	TRUE	TRUE
chr12	109904130	G	T	ENST00000405876	ENSG00000139437	TCHP	TRUE	TRUE
chr12	109904133	G	T	ENST00000405876	ENSG00000139437	TCHP	TRUE	TRUE
chr12	109904136	C	T	ENST00000405876	ENSG00000139437	TCHP	TRUE	TRUE
chr12	109904142	A	T	ENST00000405876	ENSG00000139437	TCHP	TRUE	TRUE
chr12	109904148	G	A	ENST00000405876	ENSG00000139437	TCHP	TRUE	FALSE
chr12	109904148	G	C	ENST00000405876	ENSG00000139437	TCHP	TRUE	FALSE
chr12	109904148	G	T	ENST00000405876	ENSG00000139437	TCHP	TRUE	FALSE
chr12	109904149	T	A	ENST00000405876	ENSG00000139437	TCHP	TRUE	FALSE
chr12	109904149	T	C	ENST00000405876	ENSG00000139437	TCHP	TRUE	FALSE
chr12	109904149	T	G	ENST00000405876	ENSG00000139437	TCHP	TRUE	FALSE
chr12	109904735	A	C	ENST00000405876	ENSG00000139437	TCHP	TRUE	FALSE
chr12	109904735	A	G	ENST00000405876	ENSG00000139437	TCHP	TRUE	FALSE
chr12	109904735	A	T	ENST00000405876	ENSG00000139437	TCHP	TRUE	FALSE
chr12	109904736	G	A	ENST00000405876	ENSG00000139437	TCHP	TRUE	FALSE
chr12	109904736	G	C	ENST00000405876	ENSG00000139437	TCHP	TRUE	FALSE
chr12	109904736	G	T	ENST00000405876	ENSG00000139437	TCHP	TRUE	FALSE
chr12	109904743	G	T	ENST00000405876	ENSG00000139437	TCHP	TRUE	TRUE
chr12	109904746	C	T	ENST00000405876	ENSG00000139437	TCHP	TRUE	TRUE
chr12	109904753	T	A	ENST00000405876	ENSG00000139437	TCHP	TRUE	TRUE
chr12	109904757	C	A	ENST00000405876	ENSG00000139437	TCHP	TRUE	TRUE
chr12	109904757	C	G	ENST00000405876	ENSG00000139437	TCHP	TRUE	TRUE
chr12	109904758	G	T	ENST00000405876	ENSG00000139437	TCHP	TRUE	TRUE
chr12	109904765	G	A	ENST00000405876	ENSG00000139437	TCHP	TRUE	TRUE
chr12	109904766	G	A	ENST00000405876	ENSG00000139437	TCHP	TRUE	TRUE
chr12	109904767	A	T	ENST00000405876	ENSG00000139437	TCHP	TRUE	TRUE
chr12	109904770	A	T	ENST00000405876	ENSG00000139437	TCHP	TRUE	TRUE
chr12	109904782	A	T	ENST00000405876	ENSG00000139437	TCHP	TRUE	TRUE
chr12	109904788	C	T	ENST00000405876	ENSG00000139437	TCHP	TRUE	TRUE
chr12	109904791	G	T	ENST00000405876	ENSG00000139437	TCHP	TRUE	TRUE
chr12	109904794	G	A	ENST00000405876	ENSG00000139437	TCHP	TRUE	FALSE
chr12	109904794	G	C	ENST00000405876	ENSG00000139437	TCHP	TRUE	FALSE
chr12	109904794	G	T	ENST00000405876	ENSG00000139437	TCHP	TRUE	FALSE
chr12	109904795	T	A	ENST00000405876	ENSG00000139437	TCHP	TRUE	FALSE
chr12	109904795	T	C	ENST00000405876	ENSG00000139437	TCHP	TRUE	FALSE
chr12	109904795	T	G	ENST00000405876	ENSG00000139437	TCHP	TRUE	FALSE
chr12	109906570	A	C	ENST00000405876	ENSG00000139437	TCHP	TRUE	FALSE
chr12	109906570	A	G	ENST00000405876	ENSG00000139437	TCHP	TRUE	FALSE
chr12	109906570	A	T	ENST00000405876	ENSG00000139437	TCHP	TRUE	FALSE
chr12	109906571	G	A	ENST00000405876	ENSG00000139437	TCHP	TRUE	FALSE
chr12	109906571	G	C	ENST00000405876	ENSG00000139437	TCHP	TRUE	FALSE
chr12	109906571	G	T	ENST00000405876	ENSG00000139437	TCHP	TRUE	FALSE
chr12	109906575	G	T	ENST00000405876	ENSG00000139437	TCHP	TRUE	TRUE
chr12	109906590	C	T	ENST00000405876	ENSG00000139437	TCHP	TRUE	TRUE
chr12	109906593	A	T	ENST00000405876	ENSG00000139437	TCHP	TRUE	TRUE
chr12	109906612	G	A	ENST00000405876	ENSG00000139437	TCHP	TRUE	TRUE
chr12	109906613	G	A	ENST00000405876	ENSG00000139437	TCHP	TRUE	TRUE
chr12	109906614	G	T	ENST00000405876	ENSG00000139437	TCHP	TRUE	TRUE
chr12	109906620	C	T	ENST00000405876	ENSG00000139437	TCHP	TRUE	TRUE
chr12	109906623	A	T	ENST00000405876	ENSG00000139437	TCHP	TRUE	TRUE
chr12	109906626	G	T	ENST00000405876	ENSG00000139437	TCHP	TRUE	TRUE
chr12	109906629	G	T	ENST00000405876	ENSG00000139437	TCHP	TRUE	TRUE
chr12	109906632	A	T	ENST00000405876	ENSG00000139437	TCHP
chr12	109906635	A	T	ENST00000405876	ENSG00000139437	TCHP
chr12	109906638	C	T	ENST00000405876	ENSG00000139437	TCHP	TRUE	TRUE
chr12	109906641	G	A	ENST00000405876	ENSG00000139437	TCHP	TRUE	FALSE
chr12	109906641	G	C	ENST00000405876	ENSG00000139437	TCHP	TRUE	FALSE
chr12	109906641	G	T	ENST00000405876	ENSG00000139437	TCHP	TRUE	FALSE
chr12	109906642	T	A	ENST00000405876	ENSG00000139437	TCHP	TRUE	FALSE
chr12	109906642	T	C	ENST00000405876	ENSG00000139437	TCHP	TRUE	FALSE
chr12	109906642	T	G	ENST00000405876	ENSG00000139437	TCHP	TRUE	FALSE
chr12	109907524	A	C	ENST00000405876	ENSG00000139437	TCHP	TRUE	TRUE
chr12	109907524	A	G	ENST00000405876	ENSG00000139437	TCHP	TRUE	TRUE
chr12	109907524	A	T	ENST00000405876	ENSG00000139437	TCHP	TRUE	TRUE
chr12	109907525	G	A	ENST00000405876	ENSG00000139437	TCHP	TRUE	TRUE
chr12	109907525	G	C	ENST00000405876	ENSG00000139437	TCHP	TRUE	TRUE
chr12	109907525	G	T	ENST00000405876	ENSG00000139437	TCHP	TRUE	TRUE
chr12	109907526	C	T	ENST00000405876	ENSG00000139437	TCHP	TRUE	TRUE
chr12	109907529	G	T	ENST00000405876	ENSG00000139437	TCHP	TRUE	TRUE
chr12	109907541	G	T	ENST00000405876	ENSG00000139437	TCHP	TRUE	TRUE
chr12	109907544	C	T	ENST00000405876	ENSG00000139437	TCHP	TRUE	TRUE
chr12	109907547	G	T	ENST00000405876	ENSG00000139437	TCHP	TRUE	TRUE
chr12	109907553	A	T	ENST00000405876	ENSG00000139437	TCHP	TRUE	TRUE
chr12	109907561	T	A	ENST00000405876	ENSG00000139437	TCHP	TRUE	TRUE
chr12	109907561	T	G	ENST00000405876	ENSG00000139437	TCHP	TRUE	TRUE
chr12	109907562	G	T	ENST00000405876	ENSG00000139437	TCHP	TRUE	TRUE
chr12	109907568	G	T	ENST00000405876	ENSG00000139437	TCHP	TRUE	TRUE
chr12	109907573	T	A	ENST00000405876	ENSG00000139437	TCHP	TRUE	TRUE
chr12	109907573	T	G	ENST00000405876	ENSG00000139437	TCHP	TRUE	TRUE
chr12	109907574	G	T	ENST00000405876	ENSG00000139437	TCHP	TRUE	TRUE
chr12	109907583	C	T	ENST00000405876	ENSG00000139437	TCHP	TRUE	TRUE
chr12	109907589	G	T	ENST00000405876	ENSG00000139437	TCHP	TRUE	TRUE
chr12	109907598	G	T	ENST00000405876	ENSG00000139437	TCHP	TRUE	TRUE
chr12	109907607	A	T	ENST00000405876	ENSG00000139437	TCHP	TRUE	TRUE
chr12	109907613	G	T	ENST00000405876	ENSG00000139437	TCHP	TRUE	TRUE
chr12	109907616	G	T	ENST00000405876	ENSG00000139437	TCHP	TRUE	TRUE
chr12	109907619	G	T	ENST00000405876	ENSG00000139437	TCHP	TRUE	TRUE
chr12	109907628	C	T	ENST00000405876	ENSG00000139437	TCHP	TRUE	TRUE
chr12	109907634	G	T	ENST00000405876	ENSG00000139437	TCHP	TRUE	TRUE
chr12	109907640	A	T	ENST00000405876	ENSG00000139437	TCHP	TRUE	TRUE
chr12	109907646	C	T	ENST00000405876	ENSG00000139437	TCHP	TRUE	TRUE
chr12	109907652	G	T	ENST00000405876	ENSG00000139437	TCHP	TRUE	TRUE
chr12	109907664	C	T	ENST00000405876	ENSG00000139437	TCHP	TRUE	TRUE
chr12	109907667	C	T	ENST00000405876	ENSG00000139437	TCHP	TRUE	TRUE
chr12	109907673	G	T	ENST00000405876	ENSG00000139437	TCHP	TRUE	TRUE
chr12	109907676	G	T	ENST00000405876	ENSG00000139437	TCHP	TRUE	TRUE
chr12	109907682	A	T	ENST00000405876	ENSG00000139437	TCHP	TRUE	TRUE
chr12	109907688	A	T	ENST00000405876	ENSG00000139437	TCHP	TRUE	TRUE
chr12	109907691	G	T	ENST00000405876	ENSG00000139437	TCHP	TRUE	TRUE
chr12	109907697	G	T	ENST00000405876	ENSG00000139437	TCHP	TRUE	TRUE
chr12	109907700	G	A	ENST00000405876	ENSG00000139437	TCHP	TRUE	FALSE
chr12	109907700	G	C	ENST00000405876	ENSG00000139437	TCHP	TRUE	TRUE
chr12	109907700	G	T	ENST00000405876	ENSG00000139437	TCHP	TRUE	TRUE
chr12	109907701	T	A	ENST00000405876	ENSG00000139437	TCHP	TRUE	TRUE
chr12	109907701	T	C	ENST00000405876	ENSG00000139437	TCHP	TRUE	FALSE
chr12	109907701	T	G	ENST00000405876	ENSG00000139437	TCHP	TRUE	TRUE
chr12	109908584	A	C	ENST00000405876	ENSG00000139437	TCHP	TRUE	FALSE
chr12	109908584	A	G	ENST00000405876	ENSG00000139437	TCHP	TRUE	FALSE
chr12	109908584	A	T	ENST00000405876	ENSG00000139437	TCHP	TRUE	FALSE
chr12	109908585	G	A	ENST00000405876	ENSG00000139437	TCHP	TRUE	FALSE
chr12	109908585	G	C	ENST00000405876	ENSG00000139437	TCHP	TRUE	FALSE
chr12	109908585	G	T	ENST00000405876	ENSG00000139437	TCHP	TRUE	FALSE
chr12	109908592	A	T	ENST00000405876	ENSG00000139437	TCHP	TRUE	TRUE
chr12	109908598	A	T	ENST00000405876	ENSG00000139437	TCHP	TRUE	TRUE
chr12	109908601	A	T	ENST00000405876	ENSG00000139437	TCHP	TRUE	TRUE
chr12	109908604	G	T	ENST00000405876	ENSG00000139437	TCHP	TRUE	TRUE
chr12	109908607	C	T	ENST00000405876	ENSG00000139437	TCHP	TRUE	TRUE
chr12	109908610	G	T	ENST00000405876	ENSG00000139437	TCHP	TRUE	TRUE
chr12	109908620	T	A	ENST00000405876	ENSG00000139437	TCHP	TRUE	TRUE
chr12	109908622	A	T	ENST00000405876	ENSG00000139437	TCHP	TRUE	TRUE
chr12	109908625	C	T	ENST00000405876	ENSG00000139437	TCHP	TRUE	TRUE
chr12	109908632	G	A	ENST00000405876	ENSG00000139437	TCHP	TRUE	TRUE
chr12	109908633	G	A	ENST00000405876	ENSG00000139437	TCHP	TRUE	TRUE
chr12	109908634	G	T	ENST00000405876	ENSG00000139437	TCHP	TRUE	TRUE
chr12	109908640	G	T	ENST00000405876	ENSG00000139437	TCHP	TRUE	TRUE
chr12	109908649	G	T	ENST00000405876	ENSG00000139437	TCHP	TRUE	TRUE
chr12	109908652	G	T	ENST00000405876	ENSG00000139437	TCHP	TRUE	TRUE
chr12	109908655	G	T	ENST00000405876	ENSG00000139437	TCHP	TRUE	TRUE
chr12	109908658	C	T	ENST00000405876	ENSG00000139437	TCHP	TRUE	TRUE
chr12	109908661	A	T	ENST00000405876	ENSG00000139437	TCHP	TRUE	TRUE
chr12	109908664	C	T	ENST00000405876	ENSG00000139437	TCHP	TRUE	TRUE
chr12	109908670	G	T	ENST00000405876	ENSG00000139437	TCHP	TRUE	TRUE
chr12	109908682	C	T	ENST00000405876	ENSG00000139437	TCHP	TRUE	TRUE
chr12	109908685	A	T	ENST00000405876	ENSG00000139437	TCHP	TRUE	TRUE
chr12	109908691	G	T	ENST00000405876	ENSG00000139437	TCHP	TRUE	TRUE
chr12	109908699	G	A	ENST00000405876	ENSG00000139437	TCHP	TRUE	FALSE
chr12	109908699	G	C	ENST00000405876	ENSG00000139437	TCHP	TRUE	FALSE
chr12	109908699	G	T	ENST00000405876	ENSG00000139437	TCHP	TRUE	FALSE
chr12	109908700	T	A	ENST00000405876	ENSG00000139437	TCHP	TRUE	FALSE
chr12	109908700	T	C	ENST00000405876	ENSG00000139437	TCHP	TRUE	FALSE
chr12	109908700	T	G	ENST00000405876	ENSG00000139437	TCHP	TRUE	FALSE
chr12	109908869	A	C	ENST00000405876	ENSG00000139437	TCHP	TRUE	FALSE
chr12	109908869	A	G	ENST00000405876	ENSG00000139437	TCHP	TRUE	FALSE
chr12	109908869	A	T	ENST00000405876	ENSG00000139437	TCHP	TRUE	FALSE
chr12	109908870	G	A	ENST00000405876	ENSG00000139437	TCHP	TRUE	FALSE
chr12	109908870	G	C	ENST00000405876	ENSG00000139437	TCHP	TRUE	FALSE
chr12	109908870	G	T	ENST00000405876	ENSG00000139437	TCHP	TRUE	FALSE
chr12	109908879	T	A	ENST00000405876	ENSG00000139437	TCHP	TRUE	TRUE
chr12	109908881	A	T	ENST00000405876	ENSG00000139437	TCHP
chr12	109908887	C	T	ENST00000405876	ENSG00000139437	TCHP	TRUE	TRUE
chr12	109908892	T	A	ENST00000405876	ENSG00000139437	TCHP	TRUE	TRUE
chr12	109908892	T	G	ENST00000405876	ENSG00000139437	TCHP	TRUE	TRUE
chr12	109908899	C	T	ENST00000405876	ENSG00000139437	TCHP	TRUE	TRUE
chr12	109908908	A	T	ENST00000405876	ENSG00000139437	TCHP	TRUE	TRUE
chr12	109908917	C	T	ENST00000405876	ENSG00000139437	TCHP	TRUE	TRUE
chr12	109908920	C	T	ENST00000405876	ENSG00000139437	TCHP	TRUE	TRUE
chr12	109908926	C	T	ENST00000405876	ENSG00000139437	TCHP	TRUE	TRUE
chr12	109908929	G	T	ENST00000405876	ENSG00000139437	TCHP	TRUE	TRUE
chr12	109908932	G	T	ENST00000405876	ENSG00000139437	TCHP	TRUE	TRUE
chr12	109908938	G	A	ENST00000405876	ENSG00000139437	TCHP	TRUE	FALSE
chr12	109908938	G	C	ENST00000405876	ENSG00000139437	TCHP	TRUE	FALSE
chr12	109908938	G	T	ENST00000405876	ENSG00000139437	TCHP	TRUE	FALSE
chr12	109908939	T	A	ENST00000405876	ENSG00000139437	TCHP	TRUE	FALSE
chr12	109908939	T	C	ENST00000405876	ENSG00000139437	TCHP	TRUE	FALSE
chr12	109908939	T	G	ENST00000405876	ENSG00000139437	TCHP	TRUE	FALSE
chr12	109911061	A	C	ENST00000405876	ENSG00000139437	TCHP	TRUE	FALSE
chr12	109911061	A	G	ENST00000405876	ENSG00000139437	TCHP	TRUE	FALSE
chr12	109911061	A	T	ENST00000405876	ENSG00000139437	TCHP	TRUE	FALSE
chr12	109911062	G	A	ENST00000405876	ENSG00000139437	TCHP	TRUE	FALSE
chr12	109911062	G	C	ENST00000405876	ENSG00000139437	TCHP	TRUE	FALSE
chr12	109911062	G	T	ENST00000405876	ENSG00000139437	TCHP	TRUE	FALSE
chr12	109911063	G	T	ENST00000405876	ENSG00000139437	TCHP	TRUE	TRUE
chr12	109911084	C	T	ENST00000405876	ENSG00000139437	TCHP	TRUE	TRUE
chr12	109911096	G	T	ENST00000405876	ENSG00000139437	TCHP	TRUE	TRUE
chr12	109911099	A	T	ENST00000405876	ENSG00000139437	TCHP	TRUE	TRUE
chr12	109911102	G	T	ENST00000405876	ENSG00000139437	TCHP	TRUE	TRUE
chr12	109911108	G	T	ENST00000405876	ENSG00000139437	TCHP	TRUE	TRUE
chr12	109911114	C	T	ENST00000405876	ENSG00000139437	TCHP	TRUE	TRUE
chr12	109911138	G	T	ENST00000405876	ENSG00000139437	TCHP	TRUE	TRUE
chr12	109911141	C	T	ENST00000405876	ENSG00000139437	TCHP	TRUE	TRUE
chr12	109911163	G	A	ENST00000405876	ENSG00000139437	TCHP	TRUE	TRUE
chr12	109911164	G	A	ENST00000405876	ENSG00000139437	TCHP	TRUE	TRUE
chr12	109911168	A	T	ENST00000405876	ENSG00000139437	TCHP	TRUE	TRUE
chr12	109911171	C	T	ENST00000405876	ENSG00000139437	TCHP	TRUE	TRUE
chr12	109911180	G	T	ENST00000405876	ENSG00000139437	TCHP	TRUE	TRUE
chr12	109911183	G	T	ENST00000405876	ENSG00000139437	TCHP	TRUE	TRUE
chr12	109911186	C	T	ENST00000405876	ENSG00000139437	TCHP	TRUE	TRUE
chr12	109911192	C	T	ENST00000405876	ENSG00000139437	TCHP	TRUE	TRUE
chr12	109911198	G	T	ENST00000405876	ENSG00000139437	TCHP	TRUE	TRUE
chr12	109911210	G	T	ENST00000405876	ENSG00000139437	TCHP	TRUE	TRUE
chr12	109911216	G	T	ENST00000405876	ENSG00000139437	TCHP	TRUE	TRUE
chr12	109911222	C	T	ENST00000405876	ENSG00000139437	TCHP	TRUE	TRUE
chr12	109911236	G	A	ENST00000405876	ENSG00000139437	TCHP	TRUE	FALSE
chr12	109911236	G	C	ENST00000405876	ENSG00000139437	TCHP	TRUE	FALSE
chr12	109911236	G	T	ENST00000405876	ENSG00000139437	TCHP	TRUE	FALSE
chr12	109911237	T	A	ENST00000405876	ENSG00000139437	TCHP	TRUE	FALSE
chr12	109911237	T	C	ENST00000405876	ENSG00000139437	TCHP	FALSE	FALSE
chr12	109911237	T	G	ENST00000405876	ENSG00000139437	TCHP	TRUE	FALSE
chr12	109912989	A	C	ENST00000405876	ENSG00000139437	TCHP	FALSE	FALSE
chr12	109912989	A	G	ENST00000405876	ENSG00000139437	TCHP	FALSE	FALSE
chr12	109912989	A	T	ENST00000405876	ENSG00000139437	TCHP	FALSE	FALSE
chr12	109912990	G	A	ENST00000405876	ENSG00000139437	TCHP	FALSE	FALSE
chr12	109912990	G	C	ENST00000405876	ENSG00000139437	TCHP	FALSE	FALSE
chr12	109912990	G	T	ENST00000405876	ENSG00000139437	TCHP	FALSE	FALSE
chr12	109912992	G	T	ENST00000405876	ENSG00000139437	TCHP	TRUE	TRUE
chr12	109912995	G	T	ENST00000405876	ENSG00000139437	TCHP	TRUE	TRUE
chr12	109913001	A	T	ENST00000405876	ENSG00000139437	TCHP	TRUE	TRUE
chr12	109913004	G	T	ENST00000405876	ENSG00000139437	TCHP	TRUE	TRUE
chr12	109913011	G	A	ENST00000405876	ENSG00000139437	TCHP	TRUE	TRUE
chr12	109913012	G	A	ENST00000405876	ENSG00000139437	TCHP	TRUE	TRUE
chr12	109913013	G	T	ENST00000405876	ENSG00000139437	TCHP	TRUE	TRUE
chr12	109913016	A	T	ENST00000405876	ENSG00000139437	TCHP	TRUE	TRUE
chr12	109913019	A	T	ENST00000405876	ENSG00000139437	TCHP	TRUE	TRUE
chr12	109913022	G	T	ENST00000405876	ENSG00000139437	TCHP	TRUE	TRUE
chr12	109913028	G	T	ENST00000405876	ENSG00000139437	TCHP	TRUE	TRUE
chr12	109913032	G	A	ENST00000405876	ENSG00000139437	TCHP	TRUE	TRUE
chr12	109913033	G	A	ENST00000405876	ENSG00000139437	TCHP	TRUE	TRUE
chr12	109913037	C	T	ENST00000405876	ENSG00000139437	TCHP	TRUE	TRUE
chr12	109913040	G	T	ENST00000405876	ENSG00000139437	TCHP	TRUE	TRUE
chr12	109913058	A	T	ENST00000405876	ENSG00000139437	TCHP	TRUE	TRUE
chr12	109913070	G	T	ENST00000405876	ENSG00000139437	TCHP	TRUE	TRUE
chr12	109913073	G	A	ENST00000405876	ENSG00000139437	TCHP	FALSE	FALSE
chr12	109913073	G	C	ENST00000405876	ENSG00000139437	TCHP	FALSE	FALSE
chr12	109913073	G	T	ENST00000405876	ENSG00000139437	TCHP	FALSE	FALSE
chr12	109913074	T	A	ENST00000405876	ENSG00000139437	TCHP	FALSE	FALSE
chr12	109913074	T	C	ENST00000405876	ENSG00000139437	TCHP	FALSE	FALSE
chr12	109913074	T	G	ENST00000405876	ENSG00000139437	TCHP	FALSE	FALSE
chr12	109914440	A	C	ENST00000405876	ENSG00000139437	TCHP	TRUE	FALSE
chr12	109914440	A	G	ENST00000405876	ENSG00000139437	TCHP	TRUE	FALSE
chr12	109914440	A	T	ENST00000405876	ENSG00000139437	TCHP	TRUE	FALSE
chr12	109914441	G	A	ENST00000405876	ENSG00000139437	TCHP	TRUE	FALSE
chr12	109914441	G	C	ENST00000405876	ENSG00000139437	TCHP	TRUE	FALSE
chr12	109914441	G	T	ENST00000405876	ENSG00000139437	TCHP	TRUE	FALSE
chr12	109914454	A	T	ENST00000405876	ENSG00000139437	TCHP	TRUE	TRUE
chr12	109914457	C	T	ENST00000405876	ENSG00000139437	TCHP	TRUE	TRUE
chr12	109914460	C	T	ENST00000405876	ENSG00000139437	TCHP	TRUE	TRUE
chr12	109914463	C	T	ENST00000405876	ENSG00000139437	TCHP	TRUE	TRUE
chr12	109914469	C	T	ENST00000405876	ENSG00000139437	TCHP	TRUE	TRUE
chr12	109914472	G	T	ENST00000405876	ENSG00000139437	TCHP	TRUE	TRUE
chr12	109914475	A	T	ENST00000405876	ENSG00000139437	TCHP	TRUE	TRUE
chr12	109914481	G	T	ENST00000405876	ENSG00000139437	TCHP	TRUE	TRUE
chr12	109914484	C	T	ENST00000405876	ENSG00000139437	TCHP	TRUE	TRUE
chr12	109914490	C	T	ENST00000405876	ENSG00000139437	TCHP	TRUE	TRUE
chr12	109914499	C	T	ENST00000405876	ENSG00000139437	TCHP	TRUE	TRUE
chr12	109914502	G	T	ENST00000405876	ENSG00000139437	TCHP	TRUE	TRUE
chr12	109914505	G	T	ENST00000405876	ENSG00000139437	TCHP	TRUE	TRUE
chr12	109914514	A	T	ENST00000405876	ENSG00000139437	TCHP	TRUE	TRUE
chr12	109914523	G	T	ENST00000405876	ENSG00000139437	TCHP	TRUE	TRUE
chr12	109914526	C	T	ENST00000405876	ENSG00000139437	TCHP	TRUE	TRUE
chr12	109914535	C	T	ENST00000405876	ENSG00000139437	TCHP	TRUE	TRUE
chr12	109914544	G	T	ENST00000405876	ENSG00000139437	TCHP	TRUE	TRUE
chr12	109914547	G	T	ENST00000405876	ENSG00000139437	TCHP	TRUE	TRUE
chr12	109914553	A	T	ENST00000405876	ENSG00000139437	TCHP	TRUE	TRUE
chr12	109914556	G	T	ENST00000405876	ENSG00000139437	TCHP	TRUE	TRUE
chr12	109914560	T	A	ENST00000405876	ENSG00000139437	TCHP	TRUE	TRUE
chr12	109914571	G	T	ENST00000405876	ENSG00000139437	TCHP	TRUE	TRUE
chr12	109914574	A	T	ENST00000405876	ENSG00000139437	TCHP	TRUE	TRUE
chr12	109914577	G	T	ENST00000405876	ENSG00000139437	TCHP	TRUE	TRUE
chr12	109914580	G	T	ENST00000405876	ENSG00000139437	TCHP	TRUE	TRUE
chr12	109914586	G	T	ENST00000405876	ENSG00000139437	TCHP	TRUE	TRUE
chr12	109914589	A	T	ENST00000405876	ENSG00000139437	TCHP	TRUE	TRUE
chr12	109914595	A	T	ENST00000405876	ENSG00000139437	TCHP	TRUE	TRUE
chr12	109914599	C	A	ENST00000405876	ENSG00000139437	TCHP	TRUE	TRUE
chr12	109914607	A	T	ENST00000405876	ENSG00000139437	TCHP	TRUE	TRUE
chr12	109914610	C	T	ENST00000405876	ENSG00000139437	TCHP	TRUE	TRUE
chr12	109914613	G	T	ENST00000405876	ENSG00000139437	TCHP	TRUE	TRUE
chr12	109914619	G	T	ENST00000405876	ENSG00000139437	TCHP	TRUE	TRUE
chr12	109914625	C	T	ENST00000405876	ENSG00000139437	TCHP	TRUE	TRUE
chr12	109914628	G	A	ENST00000405876	ENSG00000139437	TCHP	TRUE	FALSE
chr12	109914628	G	C	ENST00000405876	ENSG00000139437	TCHP	TRUE	FALSE
chr12	109914628	G	T	ENST00000405876	ENSG00000139437	TCHP	TRUE	FALSE
chr12	109914629	T	A	ENST00000405876	ENSG00000139437	TCHP	TRUE	FALSE
chr12	109914629	T	C	ENST00000405876	ENSG00000139437	TCHP	TRUE	FALSE
chr12	109914629	T	G	ENST00000405876	ENSG00000139437	TCHP	TRUE	FALSE
chr12	109915401	A	C	ENST00000405876	ENSG00000139437	TCHP	TRUE	FALSE
chr12	109915401	A	G	ENST00000405876	ENSG00000139437	TCHP	TRUE	FALSE
chr12	109915401	A	T	ENST00000405876	ENSG00000139437	TCHP	TRUE	FALSE
chr12	109915402	G	A	ENST00000405876	ENSG00000139437	TCHP	TRUE	FALSE
chr12	109915402	G	C	ENST00000405876	ENSG00000139437	TCHP	TRUE	FALSE
chr12	109915402	G	T	ENST00000405876	ENSG00000139437	TCHP	TRUE	FALSE
chr12	109915409	G	T	ENST00000405876	ENSG00000139437	TCHP	TRUE	TRUE
chr12	109915421	C	T	ENST00000405876	ENSG00000139437	TCHP	TRUE	TRUE
chr12	109915428	G	A	ENST00000405876	ENSG00000139437	TCHP	TRUE	TRUE
chr12	109915429	G	A	ENST00000405876	ENSG00000139437	TCHP	TRUE	TRUE
chr12	109915430	G	T	ENST00000405876	ENSG00000139437	TCHP	TRUE	TRUE
chr12	109915439	C	T	ENST00000405876	ENSG00000139437	TCHP	TRUE	TRUE
chr12	109915442	C	T	ENST00000405876	ENSG00000139437	TCHP	TRUE	TRUE
chr12	109915445	G	T	ENST00000405876	ENSG00000139437	TCHP	TRUE	TRUE
chr12	109915448	G	T	ENST00000405876	ENSG00000139437	TCHP	TRUE	TRUE
chr12	109915451	G	T	ENST00000405876	ENSG00000139437	TCHP	TRUE	TRUE
chr12	109915454	G	T	ENST00000405876	ENSG00000139437	TCHP	TRUE	TRUE
chr12	109915457	G	T	ENST00000405876	ENSG00000139437	TCHP	TRUE	TRUE
chr12	109915460	G	T	ENST00000405876	ENSG00000139437	TCHP	TRUE	TRUE
chr12	109915463	G	T	ENST00000405876	ENSG00000139437	TCHP	TRUE	TRUE
chr12	109915478	G	T	ENST00000405876	ENSG00000139437	TCHP	TRUE	TRUE
chr12	109915481	C	T	ENST00000405876	ENSG00000139437	TCHP	TRUE	TRUE
chr12	109915488	C	A	ENST00000405876	ENSG00000139437	TCHP	TRUE	TRUE
chr12	109915488	C	G	ENST00000405876	ENSG00000139437	TCHP	TRUE	TRUE
chr12	109915502	C	T	ENST00000405876	ENSG00000139437	TCHP	FALSE	FALSE
chr12	109915505	C	T	ENST00000405876	ENSG00000139437	TCHP	FALSE	FALSE
chr12	109915508	G	T	ENST00000405876	ENSG00000139437	TCHP	FALSE	FALSE
chr12	109915514	G	T	ENST00000405876	ENSG00000139437	TCHP	FALSE	FALSE
chr12	109915526	G	T	ENST00000405876	ENSG00000139437	TCHP	FALSE	FALSE
chr12	109915529	C	T	ENST00000405876	ENSG00000139437	TCHP	FALSE	FALSE
chr12	109915537	C	A	ENST00000405876	ENSG00000139437	TCHP	FALSE	FALSE
chr12	109915537	C	G	ENST00000405876	ENSG00000139437	TCHP	FALSE	FALSE
chr12	109915544	A	T	ENST00000405876	ENSG00000139437	TCHP	FALSE	FALSE
chr12	109915547	G	A	ENST00000405876	ENSG00000139437	TCHP	TRUE	FALSE
chr12	109915547	G	C	ENST00000405876	ENSG00000139437	TCHP	TRUE	FALSE
chr12	109915547	G	T	ENST00000405876	ENSG00000139437	TCHP	TRUE	FALSE
chr12	109915548	T	A	ENST00000405876	ENSG00000139437	TCHP	TRUE	FALSE
chr12	109915548	T	C	ENST00000405876	ENSG00000139437	TCHP	TRUE	FALSE
chr12	109915548	T	G	ENST00000405876	ENSG00000139437	TCHP	TRUE	FALSE
chr12	109916589	A	C	ENST00000405876	ENSG00000139437	TCHP	TRUE	FALSE
chr12	109916589	A	G	ENST00000405876	ENSG00000139437	TCHP	TRUE	FALSE
chr12	109916589	A	T	ENST00000405876	ENSG00000139437	TCHP	TRUE	FALSE
chr12	109916590	G	A	ENST00000405876	ENSG00000139437	TCHP	TRUE	FALSE
chr12	109916590	G	C	ENST00000405876	ENSG00000139437	TCHP	TRUE	FALSE
chr12	109916590	G	T	ENST00000405876	ENSG00000139437	TCHP	TRUE	FALSE
chr12	109916596	C	A	ENST00000405876	ENSG00000139437	TCHP	FALSE	FALSE
chr12	109916596	C	G	ENST00000405876	ENSG00000139437	TCHP	FALSE	FALSE
chr12	109916597	G	T	ENST00000405876	ENSG00000139437	TCHP	FALSE	FALSE
chr12	109916606	A	T	ENST00000405876	ENSG00000139437	TCHP	FALSE	FALSE
chr12	109916616	G	A	ENST00000405876	ENSG00000139437	TCHP	FALSE	FALSE
chr12	109916617	G	A	ENST00000405876	ENSG00000139437	TCHP	FALSE	FALSE
chr12	109932992	C	A	ENST00000355312	ENSG00000139436	GIT2	FALSE	FALSE
chr12	109932995	T	A	ENST00000355312	ENSG00000139436	GIT2	FALSE	FALSE
chr12	109933016	G	A	ENST00000355312	ENSG00000139436	GIT2	FALSE	FALSE
chr12	109933019	T	A	ENST00000355312	ENSG00000139436	GIT2	FALSE	FALSE
chr12	109933028	T	A	ENST00000355312	ENSG00000139436	GIT2	FALSE	FALSE
chr12	109933038	G	C	ENST00000355312	ENSG00000139436	GIT2	FALSE	FALSE
chr12	109933038	G	T	ENST00000355312	ENSG00000139436	GIT2	FALSE	FALSE
chr12	109933044	A	T	ENST00000355312	ENSG00000139436	GIT2	FALSE	FALSE
chr12	109933049	G	A	ENST00000355312	ENSG00000139436	GIT2	FALSE	FALSE
chr12	109933058	G	A	ENST00000355312	ENSG00000139436	GIT2	FALSE	FALSE
chr12	109933061	G	A	ENST00000355312	ENSG00000139436	GIT2	FALSE	FALSE
chr12	109933073	G	A	ENST00000355312	ENSG00000139436	GIT2	FALSE	FALSE
chr12	109933087	G	C	ENST00000355312	ENSG00000139436	GIT2	FALSE	FALSE
chr12	109933087	G	T	ENST00000355312	ENSG00000139436	GIT2	FALSE	FALSE
chr12	109933112	T	A	ENST00000355312	ENSG00000139436	GIT2	FALSE	FALSE
chr12	109933115	T	A	ENST00000355312	ENSG00000139436	GIT2	FALSE	FALSE
chr12	109933116	G	T	ENST00000355312	ENSG00000139436	GIT2	FALSE	FALSE
chr12	109933121	C	A	ENST00000355312	ENSG00000139436	GIT2	FALSE	FALSE
chr12	109933123	G	C	ENST00000355312	ENSG00000139436	GIT2	FALSE	FALSE
chr12	109933123	G	T	ENST00000355312	ENSG00000139436	GIT2	FALSE	FALSE
chr12	109933127	G	A	ENST00000355312	ENSG00000139436	GIT2	FALSE	FALSE
chr12	109933133	G	A	ENST00000355312	ENSG00000139436	GIT2	FALSE	FALSE
chr12	109933134	G	C	ENST00000355312	ENSG00000139436	GIT2	FALSE	FALSE
chr12	109933134	G	T	ENST00000355312	ENSG00000139436	GIT2	FALSE	FALSE
chr12	109933153	A	C	ENST00000355312	ENSG00000139436	GIT2	FALSE	FALSE
chr12	109933153	A	T	ENST00000355312	ENSG00000139436	GIT2	FALSE	FALSE
chr12	109933184	T	A	ENST00000355312	ENSG00000139436	GIT2	FALSE	FALSE
chr12	109933190	T	A	ENST00000355312	ENSG00000139436	GIT2	FALSE	FALSE
chr12	109933191	C	A	ENST00000355312	ENSG00000139436	GIT2	TRUE	TRUE
chr12	109933191	C	G	ENST00000355312	ENSG00000139436	GIT2	TRUE	TRUE
chr12	109933191	C	T	ENST00000355312	ENSG00000139436	GIT2	TRUE	TRUE
chr12	109933192	T	A	ENST00000355312	ENSG00000139436	GIT2	TRUE	TRUE
chr12	109933192	T	C	ENST00000355312	ENSG00000139436	GIT2	TRUE	TRUE
chr12	109933192	T	G	ENST00000355312	ENSG00000139436	GIT2	TRUE	TRUE
chr12	109934020	A	C	ENST00000355312	ENSG00000139436	GIT2	TRUE	FALSE
chr12	109934020	A	G	ENST00000355312	ENSG00000139436	GIT2	TRUE	FALSE
chr12	109934020	A	T	ENST00000355312	ENSG00000139436	GIT2	TRUE	FALSE
chr12	109934021	C	A	ENST00000355312	ENSG00000139436	GIT2	TRUE	FALSE
chr12	109934021	C	G	ENST00000355312	ENSG00000139436	GIT2	TRUE	FALSE
chr12	109934021	C	T	ENST00000355312	ENSG00000139436	GIT2	TRUE	FALSE
chr12	109934024	T	A	ENST00000355312	ENSG00000139436	GIT2	FALSE	FALSE
chr12	109934032	A	C	ENST00000355312	ENSG00000139436	GIT2	FALSE	FALSE
chr12	109934032	A	T	ENST00000355312	ENSG00000139436	GIT2	FALSE	FALSE
chr12	109934045	C	A	ENST00000355312	ENSG00000139436	GIT2	FALSE	FALSE
chr12	109934069	C	A	ENST00000355312	ENSG00000139436	GIT2	FALSE	FALSE
chr12	109934071	G	C	ENST00000355312	ENSG00000139436	GIT2	FALSE	FALSE
chr12	109934071	G	T	ENST00000355312	ENSG00000139436	GIT2	FALSE	FALSE
chr12	109934073	G	T	ENST00000355312	ENSG00000139436	GIT2	TRUE	TRUE
chr12	109934082	A	C	ENST00000355312	ENSG00000139436	GIT2	TRUE	TRUE
chr12	109934082	A	T	ENST00000355312	ENSG00000139436	GIT2	TRUE	TRUE
chr12	109934086	C	A	ENST00000355312	ENSG00000139436	GIT2	TRUE	FALSE
chr12	109934086	C	G	ENST00000355312	ENSG00000139436	GIT2	TRUE	FALSE
chr12	109934086	C	T	ENST00000355312	ENSG00000139436	GIT2	TRUE	FALSE
chr12	109934087	T	A	ENST00000355312	ENSG00000139436	GIT2	TRUE	FALSE
chr12	109934087	T	C	ENST00000355312	ENSG00000139436	GIT2	TRUE	FALSE
chr12	109934087	T	G	ENST00000355312	ENSG00000139436	GIT2	TRUE	FALSE
chr12	109938378	A	C	ENST00000355312	ENSG00000139436	GIT2	TRUE	FALSE
chr12	109938378	A	G	ENST00000355312	ENSG00000139436	GIT2	FALSE	FALSE
chr12	109938378	A	T	ENST00000355312	ENSG00000139436	GIT2	TRUE	FALSE
chr12	109938379	C	A	ENST00000355312	ENSG00000139436	GIT2	TRUE	FALSE
chr12	109938379	C	G	ENST00000355312	ENSG00000139436	GIT2	TRUE	FALSE
chr12	109938379	C	T	ENST00000355312	ENSG00000139436	GIT2	TRUE	FALSE
chr12	109938390	T	A	ENST00000355312	ENSG00000139436	GIT2	TRUE	TRUE
chr12	109938396	C	A	ENST00000355312	ENSG00000139436	GIT2	TRUE	TRUE
chr12	109938399	G	A	ENST00000355312	ENSG00000139436	GIT2	TRUE	TRUE
chr12	109938408	T	A	ENST00000355312	ENSG00000139436	GIT2	TRUE	TRUE
chr12	109938410	A	C	ENST00000355312	ENSG00000139436	GIT2	TRUE	TRUE
chr12	109938410	A	T	ENST00000355312	ENSG00000139436	GIT2	TRUE	TRUE
chr12	109938417	C	A	ENST00000355312	ENSG00000139436	GIT2	TRUE	TRUE
chr12	109938420	G	A	ENST00000355312	ENSG00000139436	GIT2	TRUE	TRUE
chr12	109938429	T	A	ENST00000355312	ENSG00000139436	GIT2	TRUE	TRUE
chr12	109938438	G	A	ENST00000355312	ENSG00000139436	GIT2	TRUE	TRUE
chr12	109938441	C	A	ENST00000355312	ENSG00000139436	GIT2	TRUE	TRUE
chr12	109938447	T	A	ENST00000355312	ENSG00000139436	GIT2	TRUE	TRUE
chr12	109938462	C	A	ENST00000355312	ENSG00000139436	GIT2	TRUE	TRUE
chr12	109938501	C	A	ENST00000355312	ENSG00000139436	GIT2	TRUE	TRUE
chr12	109938518	A	T	ENST00000355312	ENSG00000139436	GIT2	TRUE	TRUE
chr12	109938532	C	T	ENST00000355312	ENSG00000139436	GIT2	TRUE	TRUE
chr12	109938533	C	T	ENST00000355312	ENSG00000139436	GIT2	TRUE	TRUE
chr12	109938546	T	A	ENST00000355312	ENSG00000139436	GIT2	TRUE	TRUE
chr12	109938549	G	A	ENST00000355312	ENSG00000139436	GIT2	TRUE	TRUE
chr12	109938555	C	A	ENST00000355312	ENSG00000139436	GIT2	TRUE	TRUE
chr12	109938558	T	A	ENST00000355312	ENSG00000139436	GIT2	TRUE	TRUE
chr12	109938561	G	A	ENST00000355312	ENSG00000139436	GIT2	TRUE	TRUE
chr12	109938566	G	C	ENST00000355312	ENSG00000139436	GIT2	TRUE	TRUE
chr12	109938566	G	T	ENST00000355312	ENSG00000139436	GIT2	TRUE	TRUE
chr12	109938569	C	A	ENST00000355312	ENSG00000139436	GIT2	TRUE	FALSE
chr12	109938569	C	G	ENST00000355312	ENSG00000139436	GIT2	TRUE	FALSE
chr12	109938569	C	T	ENST00000355312	ENSG00000139436	GIT2	TRUE	FALSE
chr12	109938570	T	A	ENST00000355312	ENSG00000139436	GIT2	TRUE	FALSE
chr12	109938570	T	C	ENST00000355312	ENSG00000139436	GIT2	TRUE	FALSE
chr12	109938570	T	G	ENST00000355312	ENSG00000139436	GIT2	TRUE	FALSE
chr12	109939163	A	C	ENST00000355312	ENSG00000139436	GIT2	TRUE	FALSE
chr12	109939163	A	G	ENST00000355312	ENSG00000139436	GIT2	TRUE	FALSE
chr12	109939163	A	T	ENST00000355312	ENSG00000139436	GIT2	TRUE	FALSE
chr12	109939164	C	A	ENST00000355312	ENSG00000139436	GIT2	TRUE	FALSE
chr12	109939164	C	G	ENST00000355312	ENSG00000139436	GIT2	TRUE	FALSE
chr12	109939164	C	T	ENST00000355312	ENSG00000139436	GIT2	TRUE	FALSE
chr12	109939181	C	A	ENST00000355312	ENSG00000139436	GIT2	TRUE	TRUE
chr12	109939203	G	C	ENST00000355312	ENSG00000139436	GIT2	TRUE	TRUE
chr12	109939203	G	T	ENST00000355312	ENSG00000139436	GIT2	TRUE	TRUE
chr12	109939214	C	A	ENST00000355312	ENSG00000139436	GIT2	TRUE	TRUE
chr12	109939229	G	A	ENST00000355312	ENSG00000139436	GIT2	TRUE	TRUE
chr12	109939232	T	A	ENST00000355312	ENSG00000139436	GIT2	TRUE	TRUE
chr12	109939235	C	A	ENST00000355312	ENSG00000139436	GIT2	TRUE	TRUE
chr12	109939248	C	A	ENST00000355312	ENSG00000139436	GIT2	TRUE	FALSE
chr12	109939248	C	G	ENST00000355312	ENSG00000139436	GIT2	TRUE	FALSE
chr12	109939248	C	T	ENST00000355312	ENSG00000139436	GIT2	TRUE	FALSE
chr12	109939249	T	A	ENST00000355312	ENSG00000139436	GIT2	TRUE	FALSE
chr12	109939249	T	C	ENST00000355312	ENSG00000139436	GIT2	TRUE	FALSE
chr12	109939249	T	G	ENST00000355312	ENSG00000139436	GIT2	TRUE	FALSE
chr12	109945258	A	C	ENST00000355312	ENSG00000139436	GIT2	TRUE	FALSE
chr12	109945258	A	G	ENST00000355312	ENSG00000139436	GIT2	FALSE	FALSE
chr12	109945258	A	T	ENST00000355312	ENSG00000139436	GIT2	FALSE	FALSE
chr12	109945259	C	A	ENST00000355312	ENSG00000139436	GIT2	FALSE	FALSE
chr12	109945259	C	G	ENST00000355312	ENSG00000139436	GIT2	FALSE	FALSE
chr12	109945259	C	T	ENST00000355312	ENSG00000139436	GIT2	FALSE	FALSE
chr12	109945265	G	A	ENST00000355312	ENSG00000139436	GIT2	TRUE	TRUE
chr12	109945274	C	A	ENST00000355312	ENSG00000139436	GIT2	TRUE	TRUE
chr12	109945282	G	T	ENST00000355312	ENSG00000139436	GIT2	TRUE	TRUE
chr12	109945284	C	T	ENST00000355312	ENSG00000139436	GIT2	TRUE	TRUE
chr12	109945285	C	T	ENST00000355312	ENSG00000139436	GIT2	TRUE	TRUE
chr12	109945318	G	C	ENST00000355312	ENSG00000139436	GIT2	TRUE	TRUE
chr12	109945318	G	T	ENST00000355312	ENSG00000139436	GIT2	TRUE	TRUE
chr12	109945350	C	A	ENST00000355312	ENSG00000139436	GIT2	TRUE	FALSE
chr12	109945350	C	G	ENST00000355312	ENSG00000139436	GIT2	TRUE	FALSE
chr12	109945350	C	T	ENST00000355312	ENSG00000139436	GIT2	TRUE	FALSE
chr12	109945351	T	A	ENST00000355312	ENSG00000139436	GIT2	TRUE	FALSE
chr12	109945351	T	C	ENST00000355312	ENSG00000139436	GIT2	TRUE	FALSE
chr12	109945351	T	G	ENST00000355312	ENSG00000139436	GIT2	TRUE	FALSE
chr12	109947254	A	C	ENST00000355312	ENSG00000139436	GIT2	TRUE	FALSE
chr12	109947254	A	G	ENST00000355312	ENSG00000139436	GIT2	TRUE	FALSE
chr12	109947254	A	T	ENST00000355312	ENSG00000139436	GIT2	TRUE	FALSE
chr12	109947255	C	A	ENST00000355312	ENSG00000139436	GIT2	TRUE	FALSE
chr12	109947255	C	G	ENST00000355312	ENSG00000139436	GIT2	TRUE	FALSE
chr12	109947255	C	T	ENST00000355312	ENSG00000139436	GIT2	TRUE	FALSE
chr12	109947273	G	A	ENST00000355312	ENSG00000139436	GIT2	TRUE	TRUE
chr12	109947279	T	A	ENST00000355312	ENSG00000139436	GIT2	TRUE	TRUE
chr12	109947291	C	A	ENST00000355312	ENSG00000139436	GIT2	TRUE	TRUE
chr12	109947294	C	A	ENST00000355312	ENSG00000139436	GIT2	TRUE	TRUE
chr12	109947309	C	A	ENST00000355312	ENSG00000139436	GIT2	TRUE	TRUE
chr12	109947312	C	A	ENST00000355312	ENSG00000139436	GIT2	TRUE	TRUE
chr12	109947322	A	C	ENST00000355312	ENSG00000139436	GIT2	TRUE	TRUE
chr12	109947322	A	T	ENST00000355312	ENSG00000139436	GIT2	TRUE	TRUE
chr12	109947330	T	A	ENST00000355312	ENSG00000139436	GIT2	TRUE	TRUE
chr12	109947333	G	A	ENST00000355312	ENSG00000139436	GIT2	TRUE	TRUE
chr12	109947338	G	C	ENST00000355312	ENSG00000139436	GIT2	TRUE	TRUE
chr12	109947338	G	T	ENST00000355312	ENSG00000139436	GIT2	TRUE	TRUE
chr12	109947342	C	A	ENST00000355312	ENSG00000139436	GIT2	TRUE	TRUE
chr12	109947348	C	A	ENST00000355312	ENSG00000139436	GIT2	TRUE	TRUE
chr12	109947349	G	C	ENST00000355312	ENSG00000139436	GIT2	TRUE	TRUE
chr12	109947349	G	T	ENST00000355312	ENSG00000139436	GIT2	TRUE	TRUE
chr12	109947390	T	A	ENST00000355312	ENSG00000139436	GIT2	TRUE	TRUE
chr12	109947393	T	A	ENST00000355312	ENSG00000139436	GIT2	TRUE	TRUE
chr12	109947395	A	C	ENST00000355312	ENSG00000139436	GIT2	TRUE	TRUE
chr12	109947395	A	T	ENST00000355312	ENSG00000139436	GIT2	TRUE	TRUE
chr12	109947421	G	C	ENST00000355312	ENSG00000139436	GIT2	TRUE	TRUE
chr12	109947421	G	T	ENST00000355312	ENSG00000139436	GIT2	TRUE	TRUE
chr12	109947426	C	A	ENST00000355312	ENSG00000139436	GIT2	TRUE	TRUE
chr12	109947438	G	A	ENST00000355312	ENSG00000139436	GIT2	TRUE	TRUE
chr12	109947444	G	A	ENST00000355312	ENSG00000139436	GIT2	TRUE	TRUE
chr12	109947445	A	C	ENST00000355312	ENSG00000139436	GIT2	TRUE	TRUE
chr12	109947445	A	T	ENST00000355312	ENSG00000139436	GIT2	TRUE	TRUE
chr12	109947465	G	A	ENST00000355312	ENSG00000139436	GIT2	TRUE	TRUE
chr12	109947468	T	A	ENST00000355312	ENSG00000139436	GIT2	TRUE	TRUE
chr12	109947479	G	T	ENST00000355312	ENSG00000139436	GIT2	TRUE	TRUE
chr12	109947486	C	A	ENST00000355312	ENSG00000139436	GIT2	TRUE	TRUE
chr12	109947492	G	A	ENST00000355312	ENSG00000139436	GIT2	TRUE	TRUE
chr12	109947501	G	A	ENST00000355312	ENSG00000139436	GIT2	TRUE	TRUE
chr12	109947505	C	A	ENST00000355312	ENSG00000139436	GIT2	TRUE	FALSE
chr12	109947505	C	G	ENST00000355312	ENSG00000139436	GIT2	TRUE	FALSE
chr12	109947505	C	T	ENST00000355312	ENSG00000139436	GIT2	TRUE	FALSE
chr12	109947506	T	A	ENST00000355312	ENSG00000139436	GIT2	TRUE	FALSE
chr12	109947506	T	C	ENST00000355312	ENSG00000139436	GIT2	TRUE	FALSE
chr12	109947506	T	G	ENST00000355312	ENSG00000139436	GIT2	TRUE	FALSE
chr12	109951165	A	C	ENST00000355312	ENSG00000139436	GIT2	TRUE	FALSE
chr12	109951165	A	G	ENST00000355312	ENSG00000139436	GIT2	TRUE	FALSE
chr12	109951165	A	T	ENST00000355312	ENSG00000139436	GIT2	TRUE	FALSE
chr12	109951166	C	A	ENST00000355312	ENSG00000139436	GIT2	TRUE	FALSE
chr12	109951166	C	G	ENST00000355312	ENSG00000139436	GIT2	TRUE	FALSE
chr12	109951166	C	T	ENST00000355312	ENSG00000139436	GIT2	TRUE	FALSE
chr12	109951169	T	A	ENST00000355312	ENSG00000139436	GIT2	TRUE	TRUE
chr12	109951172	T	A	ENST00000355312	ENSG00000139436	GIT2	TRUE	TRUE
chr12	109951175	G	A	ENST00000355312	ENSG00000139436	GIT2	TRUE	TRUE
chr12	109951184	T	A	ENST00000355312	ENSG00000139436	GIT2
chr12	109951190	C	A	ENST00000355312	ENSG00000139436	GIT2	TRUE	TRUE
chr12	109951198	A	T	ENST00000355312	ENSG00000139436	GIT2	TRUE	TRUE
chr12	109951214	T	A	ENST00000355312	ENSG00000139436	GIT2	TRUE	TRUE
chr12	109951223	G	A	ENST00000355312	ENSG00000139436	GIT2	TRUE	TRUE
chr12	109951226	G	A	ENST00000355312	ENSG00000139436	GIT2	TRUE	TRUE
chr12	109951232	T	A	ENST00000355312	ENSG00000139436	GIT2	TRUE	TRUE
chr12	109951238	C	A	ENST00000355312	ENSG00000139436	GIT2	TRUE	TRUE
chr12	109951259	T	A	ENST00000355312	ENSG00000139436	GIT2	TRUE	TRUE
chr12	109951265	C	A	ENST00000355312	ENSG00000139436	GIT2	TRUE	TRUE
chr12	109951274	C	A	ENST00000355312	ENSG00000139436	GIT2	TRUE	TRUE
chr12	109951277	G	A	ENST00000355312	ENSG00000139436	GIT2	TRUE	TRUE
chr12	109951292	C	A	ENST00000355312	ENSG00000139436	GIT2	TRUE	TRUE
chr12	109951297	G	C	ENST00000355312	ENSG00000139436	GIT2	TRUE	TRUE
chr12	109951297	G	T	ENST00000355312	ENSG00000139436	GIT2	TRUE	TRUE
chr12	109951300	A	C	ENST00000355312	ENSG00000139436	GIT2	TRUE	TRUE
chr12	109951300	A	T	ENST00000355312	ENSG00000139436	GIT2	TRUE	TRUE
chr12	109951306	G	C	ENST00000355312	ENSG00000139436	GIT2	TRUE	TRUE
chr12	109951306	G	T	ENST00000355312	ENSG00000139436	GIT2	TRUE	TRUE
chr12	109951317	C	A	ENST00000355312	ENSG00000139436	GIT2	TRUE	FALSE
chr12	109951317	C	G	ENST00000355312	ENSG00000139436	GIT2	TRUE	FALSE
chr12	109951317	C	T	ENST00000355312	ENSG00000139436	GIT2	TRUE	FALSE
chr12	109951318	T	A	ENST00000355312	ENSG00000139436	GIT2	TRUE	FALSE
chr12	109951318	T	C	ENST00000355312	ENSG00000139436	GIT2	TRUE	FALSE
chr12	109951318	T	G	ENST00000355312	ENSG00000139436	GIT2	TRUE	FALSE
chr12	109953090	A	C	ENST00000355312	ENSG00000139436	GIT2	TRUE	FALSE
chr12	109953090	A	G	ENST00000355312	ENSG00000139436	GIT2	TRUE	FALSE
chr12	109953090	A	T	ENST00000355312	ENSG00000139436	GIT2	TRUE	FALSE
chr12	109953091	C	A	ENST00000355312	ENSG00000139436	GIT2	TRUE	FALSE
chr12	109953091	C	G	ENST00000355312	ENSG00000139436	GIT2	TRUE	FALSE
chr12	109953091	C	T	ENST00000355312	ENSG00000139436	GIT2	TRUE	FALSE
chr12	109953094	T	A	ENST00000355312	ENSG00000139436	GIT2	TRUE	TRUE
chr12	109953097	G	A	ENST00000355312	ENSG00000139436	GIT2	TRUE	TRUE
chr12	109953109	T	A	ENST00000355312	ENSG00000139436	GIT2	TRUE	TRUE
chr12	109953124	C	A	ENST00000355312	ENSG00000139436	GIT2	TRUE	TRUE
chr12	109953126	A	T	ENST00000355312	ENSG00000139436	GIT2	TRUE	TRUE
chr12	109953139	C	A	ENST00000355312	ENSG00000139436	GIT2	TRUE	TRUE
chr12	109953144	G	C	ENST00000355312	ENSG00000139436	GIT2	TRUE	TRUE
chr12	109953144	G	T	ENST00000355312	ENSG00000139436	GIT2	TRUE	TRUE
chr12	109953158	A	C	ENST00000355312	ENSG00000139436	GIT2	TRUE	TRUE
chr12	109953158	A	T	ENST00000355312	ENSG00000139436	GIT2	TRUE	TRUE
chr12	109953169	G	A	ENST00000355312	ENSG00000139436	GIT2	TRUE	TRUE
chr12	109953181	G	A	ENST00000355312	ENSG00000139436	GIT2	TRUE	TRUE
chr12	109953187	C	A	ENST00000355312	ENSG00000139436	GIT2	TRUE	TRUE
chr12	109953199	G	A	ENST00000355312	ENSG00000139436	GIT2	TRUE	TRUE
chr12	109953214	T	A	ENST00000355312	ENSG00000139436	GIT2	TRUE	TRUE
chr12	109953226	C	A	ENST00000355312	ENSG00000139436	GIT2	TRUE	TRUE
chr12	109953235	C	A	ENST00000355312	ENSG00000139436	GIT2	TRUE	FALSE
chr12	109953235	C	G	ENST00000355312	ENSG00000139436	GIT2	TRUE	FALSE
chr12	109953235	C	T	ENST00000355312	ENSG00000139436	GIT2	TRUE	FALSE
chr12	109953236	T	A	ENST00000355312	ENSG00000139436	GIT2	TRUE	FALSE
chr12	109953236	T	C	ENST00000355312	ENSG00000139436	GIT2	TRUE	FALSE
chr12	109953236	T	G	ENST00000355312	ENSG00000139436	GIT2	TRUE	FALSE
chr12	109959845	A	C	ENST00000355312	ENSG00000139436	GIT2	TRUE	FALSE
chr12	109959845	A	G	ENST00000355312	ENSG00000139436	GIT2	TRUE	FALSE
chr12	109959845	A	T	ENST00000355312	ENSG00000139436	GIT2	TRUE	FALSE
chr12	109959846	C	A	ENST00000355312	ENSG00000139436	GIT2	TRUE	FALSE
chr12	109959846	C	G	ENST00000355312	ENSG00000139436	GIT2	TRUE	FALSE
chr12	109959846	C	T	ENST00000355312	ENSG00000139436	GIT2	TRUE	FALSE
chr12	109959850	T	A	ENST00000355312	ENSG00000139436	GIT2	TRUE	TRUE
chr12	109959852	G	C	ENST00000355312	ENSG00000139436	GIT2	TRUE	TRUE
chr12	109959852	G	T	ENST00000355312	ENSG00000139436	GIT2	TRUE	TRUE
chr12	109959858	G	T	ENST00000355312	ENSG00000139436	GIT2	TRUE	TRUE
chr12	109959874	G	A	ENST00000355312	ENSG00000139436	GIT2	TRUE	TRUE
chr12	109959877	G	A	ENST00000355312	ENSG00000139436	GIT2	TRUE	TRUE
chr12	109959880	T	A	ENST00000355312	ENSG00000139436	GIT2	TRUE	TRUE
chr12	109959886	T	A	ENST00000355312	ENSG00000139436	GIT2	TRUE	TRUE
chr12	109959925	C	A	ENST00000355312	ENSG00000139436	GIT2	TRUE	TRUE
chr12	109959945	A	C	ENST00000355312	ENSG00000139436	GIT2	TRUE	TRUE
chr12	109959945	A	T	ENST00000355312	ENSG00000139436	GIT2	TRUE	TRUE
chr12	109959949	T	A	ENST00000355312	ENSG00000139436	GIT2	TRUE	TRUE
chr12	109959952	G	A	ENST00000355312	ENSG00000139436	GIT2	TRUE	TRUE
chr12	109959955	T	A	ENST00000355312	ENSG00000139436	GIT2	TRUE	TRUE
chr12	109959959	C	A	ENST00000355312	ENSG00000139436	GIT2	TRUE	FALSE
chr12	109959959	C	G	ENST00000355312	ENSG00000139436	GIT2	TRUE	FALSE
chr12	109959959	C	T	ENST00000355312	ENSG00000139436	GIT2	TRUE	FALSE
chr12	109959960	T	A	ENST00000355312	ENSG00000139436	GIT2	TRUE	FALSE
chr12	109959960	T	C	ENST00000355312	ENSG00000139436	GIT2	TRUE	FALSE
chr12	109959960	T	G	ENST00000355312	ENSG00000139436	GIT2	TRUE	FALSE
chr12	109961276	G	A	ENST00000355312	ENSG00000139436	GIT2	FALSE	FALSE
chr12	109961276	G	C	ENST00000355312	ENSG00000139436	GIT2	FALSE	FALSE
chr12	109961276	G	T	ENST00000355312	ENSG00000139436	GIT2	FALSE	FALSE
chr12	109961277	C	A	ENST00000355312	ENSG00000139436	GIT2	TRUE	FALSE
chr12	109961277	C	G	ENST00000355312	ENSG00000139436	GIT2	TRUE	FALSE
chr12	109961277	C	T	ENST00000355312	ENSG00000139436	GIT2	TRUE	FALSE
chr12	109961280	G	A	ENST00000355312	ENSG00000139436	GIT2	TRUE	TRUE
chr12	109961286	G	A	ENST00000355312	ENSG00000139436	GIT2	TRUE	TRUE
chr12	109961291	G	C	ENST00000355312	ENSG00000139436	GIT2	TRUE	TRUE
chr12	109961291	G	T	ENST00000355312	ENSG00000139436	GIT2	TRUE	TRUE
chr12	109961294	G	C	ENST00000355312	ENSG00000139436	GIT2	TRUE	TRUE
chr12	109961294	G	T	ENST00000355312	ENSG00000139436	GIT2	TRUE	TRUE
chr12	109961296	G	C	ENST00000355312	ENSG00000139436	GIT2	TRUE	TRUE
chr12	109961296	G	T	ENST00000355312	ENSG00000139436	GIT2	TRUE	TRUE
chr12	109961301	C	A	ENST00000355312	ENSG00000139436	GIT2	TRUE	TRUE
chr12	109961337	C	A	ENST00000355312	ENSG00000139436	GIT2	TRUE	TRUE
chr12	109961361	G	A	ENST00000355312	ENSG00000139436	GIT2	TRUE	TRUE
chr12	109961371	C	T	ENST00000355312	ENSG00000139436	GIT2	TRUE	TRUE
chr12	109961372	C	T	ENST00000355312	ENSG00000139436	GIT2	TRUE	TRUE
chr12	109961376	C	A	ENST00000355312	ENSG00000139436	GIT2	FALSE	FALSE
chr12	109961376	C	G	ENST00000355312	ENSG00000139436	GIT2	FALSE	FALSE
chr12	109961376	C	T	ENST00000355312	ENSG00000139436	GIT2	FALSE	FALSE
chr12	109961377	T	A	ENST00000355312	ENSG00000139436	GIT2	FALSE	FALSE
chr12	109961377	T	C	ENST00000355312	ENSG00000139436	GIT2	FALSE	FALSE
chr12	109961377	T	G	ENST00000355312	ENSG00000139436	GIT2	FALSE	FALSE
chr12	109961611	A	C	ENST00000355312	ENSG00000139436	GIT2	TRUE	FALSE
chr12	109961611	A	G	ENST00000355312	ENSG00000139436	GIT2	TRUE	FALSE
chr12	109961611	A	T	ENST00000355312	ENSG00000139436	GIT2	TRUE	FALSE
chr12	109961612	C	A	ENST00000355312	ENSG00000139436	GIT2	TRUE	FALSE
chr12	109961612	C	G	ENST00000355312	ENSG00000139436	GIT2	TRUE	FALSE
chr12	109961612	C	T	ENST00000355312	ENSG00000139436	GIT2	TRUE	FALSE
chr12	109961625	C	A	ENST00000355312	ENSG00000139436	GIT2	TRUE	TRUE
chr12	109961628	G	A	ENST00000355312	ENSG00000139436	GIT2	TRUE	TRUE
chr12	109961640	C	A	ENST00000355312	ENSG00000139436	GIT2	TRUE	TRUE
chr12	109961644	G	C	ENST00000355312	ENSG00000139436	GIT2	TRUE	TRUE
chr12	109961644	G	T	ENST00000355312	ENSG00000139436	GIT2	TRUE	TRUE
chr12	109961664	C	A	ENST00000355312	ENSG00000139436	GIT2	TRUE	TRUE
chr12	109961667	C	A	ENST00000355312	ENSG00000139436	GIT2	TRUE	TRUE
chr12	109961672	A	T	ENST00000355312	ENSG00000139436	GIT2	TRUE	TRUE
chr12	109961686	C	A	ENST00000355312	ENSG00000139436	GIT2	TRUE	FALSE
chr12	109961686	C	G	ENST00000355312	ENSG00000139436	GIT2	TRUE	FALSE
chr12	109961686	C	T	ENST00000355312	ENSG00000139436	GIT2	TRUE	FALSE
chr12	109961687	T	A	ENST00000355312	ENSG00000139436	GIT2	TRUE	FALSE
chr12	109961687	T	C	ENST00000355312	ENSG00000139436	GIT2	TRUE	FALSE
chr12	109961687	T	G	ENST00000355312	ENSG00000139436	GIT2	TRUE	FALSE
chr12	109965524	A	C	ENST00000355312	ENSG00000139436	GIT2	TRUE	FALSE
chr12	109965524	A	G	ENST00000355312	ENSG00000139436	GIT2	TRUE	FALSE
chr12	109965524	A	T	ENST00000355312	ENSG00000139436	GIT2	TRUE	FALSE
chr12	109965525	C	A	ENST00000355312	ENSG00000139436	GIT2	TRUE	FALSE
chr12	109965525	C	G	ENST00000355312	ENSG00000139436	GIT2	TRUE	FALSE
chr12	109965525	C	T	ENST00000355312	ENSG00000139436	GIT2	TRUE	FALSE
chr12	109965531	G	A	ENST00000355312	ENSG00000139436	GIT2	TRUE	TRUE
chr12	109965537	T	A	ENST00000355312	ENSG00000139436	GIT2	TRUE	TRUE
chr12	109965540	T	A	ENST00000355312	ENSG00000139436	GIT2	TRUE	TRUE
chr12	109965543	T	A	ENST00000355312	ENSG00000139436	GIT2	TRUE	TRUE
chr12	109965552	T	A	ENST00000355312	ENSG00000139436	GIT2	TRUE	TRUE
chr12	109965557	A	T	ENST00000355312	ENSG00000139436	GIT2	TRUE	TRUE
chr12	109965561	C	A	ENST00000355312	ENSG00000139436	GIT2	TRUE	TRUE
chr12	109965566	A	T	ENST00000355312	ENSG00000139436	GIT2	TRUE	TRUE
chr12	109965578	C	A	ENST00000355312	ENSG00000139436	GIT2	TRUE	FALSE
chr12	109965578	C	G	ENST00000355312	ENSG00000139436	GIT2	TRUE	FALSE
chr12	109965578	C	T	ENST00000355312	ENSG00000139436	GIT2	TRUE	FALSE
chr12	109965579	T	A	ENST00000355312	ENSG00000139436	GIT2	TRUE	FALSE
chr12	109965579	T	C	ENST00000355312	ENSG00000139436	GIT2	TRUE	FALSE
chr12	109965579	T	G	ENST00000355312	ENSG00000139436	GIT2	TRUE	FALSE
chr12	109967456	A	C	ENST00000355312	ENSG00000139436	GIT2	TRUE	FALSE
chr12	109967456	A	G	ENST00000355312	ENSG00000139436	GIT2	TRUE	FALSE
chr12	109967456	A	T	ENST00000355312	ENSG00000139436	GIT2	TRUE	FALSE
chr12	109967457	C	A	ENST00000355312	ENSG00000139436	GIT2	TRUE	FALSE
chr12	109967457	C	G	ENST00000355312	ENSG00000139436	GIT2	TRUE	FALSE
chr12	109967457	C	T	ENST00000355312	ENSG00000139436	GIT2	TRUE	FALSE
chr12	109967471	G	A	ENST00000355312	ENSG00000139436	GIT2	TRUE	TRUE
chr12	109967489	G	A	ENST00000355312	ENSG00000139436	GIT2	TRUE	TRUE
chr12	109967492	C	A	ENST00000355312	ENSG00000139436	GIT2	TRUE	TRUE
chr12	109967498	T	A	ENST00000355312	ENSG00000139436	GIT2	TRUE	TRUE
chr12	109967504	C	A	ENST00000355312	ENSG00000139436	GIT2	TRUE	FALSE
chr12	109967504	C	G	ENST00000355312	ENSG00000139436	GIT2	TRUE	FALSE
chr12	109967504	C	T	ENST00000355312	ENSG00000139436	GIT2	TRUE	FALSE
chr12	109967505	T	A	ENST00000355312	ENSG00000139436	GIT2	TRUE	FALSE
chr12	109967505	T	C	ENST00000355312	ENSG00000139436	GIT2	TRUE	FALSE
chr12	109967505	T	G	ENST00000355312	ENSG00000139436	GIT2	TRUE	FALSE
chr12	109980950	A	C	ENST00000355312	ENSG00000139436	GIT2	TRUE	FALSE
chr12	109980950	A	G	ENST00000355312	ENSG00000139436	GIT2	FALSE	FALSE
chr12	109980950	A	T	ENST00000355312	ENSG00000139436	GIT2	TRUE	FALSE
chr12	109980951	C	A	ENST00000355312	ENSG00000139436	GIT2	TRUE	FALSE
chr12	109980951	C	G	ENST00000355312	ENSG00000139436	GIT2	TRUE	FALSE
chr12	109980951	C	T	ENST00000355312	ENSG00000139436	GIT2	TRUE	FALSE
chr12	109980958	T	A	ENST00000355312	ENSG00000139436	GIT2	TRUE	TRUE
chr12	109980965	A	T	ENST00000355312	ENSG00000139436	GIT2	TRUE	TRUE
chr12	109980971	A	C	ENST00000355312	ENSG00000139436	GIT2	TRUE	TRUE
chr12	109980971	A	T	ENST00000355312	ENSG00000139436	GIT2	TRUE	TRUE
chr12	109980985	T	A	ENST00000355312	ENSG00000139436	GIT2	TRUE	TRUE
chr12	109980997	C	A	ENST00000355312	ENSG00000139436	GIT2	TRUE	TRUE
chr12	109980998	A	C	ENST00000355312	ENSG00000139436	GIT2	TRUE	TRUE
chr12	109980998	A	T	ENST00000355312	ENSG00000139436	GIT2	TRUE	TRUE
chr12	109981003	G	A	ENST00000355312	ENSG00000139436	GIT2	TRUE	TRUE
chr12	109981009	C	A	ENST00000355312	ENSG00000139436	GIT2	TRUE	TRUE
chr12	109981021	C	A	ENST00000355312	ENSG00000139436	GIT2	TRUE	TRUE
chr12	109981030	C	A	ENST00000355312	ENSG00000139436	GIT2	TRUE	TRUE
chr12	109981042	C	A	ENST00000355312	ENSG00000139436	GIT2	TRUE	TRUE
chr12	109981045	G	A	ENST00000355312	ENSG00000139436	GIT2	TRUE	TRUE
chr12	109981047	C	A	ENST00000355312	ENSG00000139436	GIT2	TRUE	FALSE
chr12	109981047	C	G	ENST00000355312	ENSG00000139436	GIT2	TRUE	FALSE
chr12	109981047	C	T	ENST00000355312	ENSG00000139436	GIT2	TRUE	FALSE
chr12	109981048	T	A	ENST00000355312	ENSG00000139436	GIT2	TRUE	FALSE
chr12	109981048	T	C	ENST00000355312	ENSG00000139436	GIT2	TRUE	FALSE
chr12	109981048	T	G	ENST00000355312	ENSG00000139436	GIT2	TRUE	FALSE
chr12	109983371	A	C	ENST00000355312	ENSG00000139436	GIT2	TRUE	FALSE
chr12	109983371	A	G	ENST00000355312	ENSG00000139436	GIT2	TRUE	FALSE
chr12	109983371	A	T	ENST00000355312	ENSG00000139436	GIT2	TRUE	FALSE
chr12	109983372	C	A	ENST00000355312	ENSG00000139436	GIT2	TRUE	FALSE
chr12	109983372	C	G	ENST00000355312	ENSG00000139436	GIT2	TRUE	FALSE
chr12	109983372	C	T	ENST00000355312	ENSG00000139436	GIT2	TRUE	FALSE
chr12	109983378	A	C	ENST00000355312	ENSG00000139436	GIT2	TRUE	TRUE
chr12	109983378	A	T	ENST00000355312	ENSG00000139436	GIT2	TRUE	TRUE
chr12	109983395	T	A	ENST00000355312	ENSG00000139436	GIT2	TRUE	TRUE
chr12	109983410	G	A	ENST00000355312	ENSG00000139436	GIT2	TRUE	TRUE
chr12	109983428	C	A	ENST00000355312	ENSG00000139436	GIT2	TRUE	TRUE
chr12	109983429	A	C	ENST00000355312	ENSG00000139436	GIT2	TRUE	TRUE
chr12	109983429	A	T	ENST00000355312	ENSG00000139436	GIT2	TRUE	TRUE
chr12	109983439	A	T	ENST00000355312	ENSG00000139436	GIT2	TRUE	TRUE
chr12	109983442	A	C	ENST00000355312	ENSG00000139436	GIT2	TRUE	TRUE
chr12	109983442	A	T	ENST00000355312	ENSG00000139436	GIT2	TRUE	TRUE
chr12	109983446	C	A	ENST00000355312	ENSG00000139436	GIT2	TRUE	TRUE
chr12	109983452	G	A	ENST00000355312	ENSG00000139436	GIT2	TRUE	TRUE
chr12	109983454	A	C	ENST00000355312	ENSG00000139436	GIT2	TRUE	TRUE
chr12	109983454	A	T	ENST00000355312	ENSG00000139436	GIT2	TRUE	TRUE
chr12	109983461	G	A	ENST00000355312	ENSG00000139436	GIT2	TRUE	TRUE
chr12	109983470	T	A	ENST00000355312	ENSG00000139436	GIT2	TRUE	TRUE
chr12	109983497	C	A	ENST00000355312	ENSG00000139436	GIT2	TRUE	TRUE
chr12	109983500	T	A	ENST00000355312	ENSG00000139436	GIT2	TRUE	TRUE
chr12	109983503	C	A	ENST00000355312	ENSG00000139436	GIT2	TRUE	TRUE
chr12	109983504	C	A	ENST00000355312	ENSG00000139436	GIT2	TRUE	FALSE
chr12	109983504	C	G	ENST00000355312	ENSG00000139436	GIT2	TRUE	FALSE
chr12	109983504	C	T	ENST00000355312	ENSG00000139436	GIT2	TRUE	FALSE
chr12	109983505	T	A	ENST00000355312	ENSG00000139436	GIT2	TRUE	FALSE
chr12	109983505	T	C	ENST00000355312	ENSG00000139436	GIT2	TRUE	FALSE
chr12	109983505	T	G	ENST00000355312	ENSG00000139436	GIT2	TRUE	FALSE
chr12	109983606	A	C	ENST00000355312	ENSG00000139436	GIT2	TRUE	FALSE
chr12	109983606	A	G	ENST00000355312	ENSG00000139436	GIT2	TRUE	FALSE
chr12	109983606	A	T	ENST00000355312	ENSG00000139436	GIT2	TRUE	FALSE
chr12	109983607	C	A	ENST00000355312	ENSG00000139436	GIT2	TRUE	FALSE
chr12	109983607	C	G	ENST00000355312	ENSG00000139436	GIT2	TRUE	FALSE
chr12	109983607	C	T	ENST00000355312	ENSG00000139436	GIT2	TRUE	FALSE
chr12	109983628	G	A	ENST00000355312	ENSG00000139436	GIT2	TRUE	TRUE
chr12	109983634	C	A	ENST00000355312	ENSG00000139436	GIT2	TRUE	TRUE
chr12	109983636	A	C	ENST00000355312	ENSG00000139436	GIT2	TRUE	TRUE
chr12	109983636	A	T	ENST00000355312	ENSG00000139436	GIT2	TRUE	TRUE
chr12	109983642	A	C	ENST00000355312	ENSG00000139436	GIT2	TRUE	TRUE
chr12	109983642	A	T	ENST00000355312	ENSG00000139436	GIT2	TRUE	TRUE
chr12	109983649	T	A	ENST00000355312	ENSG00000139436	GIT2
chr12	109983651	A	T	ENST00000355312	ENSG00000139436	GIT2	TRUE	TRUE
chr12	109983653	A	T	ENST00000355312	ENSG00000139436	GIT2	TRUE	TRUE
chr12	109983661	C	A	ENST00000355312	ENSG00000139436	GIT2	TRUE	TRUE
chr12	109983676	T	A	ENST00000355312	ENSG00000139436	GIT2	TRUE	TRUE
chr12	109983684	G	T	ENST00000355312	ENSG00000139436	GIT2	TRUE	TRUE
chr12	109983694	G	A	ENST00000355312	ENSG00000139436	GIT2	TRUE	TRUE
chr12	109983695	C	A	ENST00000355312	ENSG00000139436	GIT2	TRUE	FALSE
chr12	109983695	C	G	ENST00000355312	ENSG00000139436	GIT2	TRUE	FALSE
chr12	109983695	C	T	ENST00000355312	ENSG00000139436	GIT2	TRUE	FALSE
chr12	109983696	T	A	ENST00000355312	ENSG00000139436	GIT2	TRUE	FALSE
chr12	109983696	T	C	ENST00000355312	ENSG00000139436	GIT2	TRUE	FALSE
chr12	109983696	T	G	ENST00000355312	ENSG00000139436	GIT2	TRUE	FALSE
chr12	109988961	A	C	ENST00000355312	ENSG00000139436	GIT2	TRUE	TRUE
chr12	109988961	A	G	ENST00000355312	ENSG00000139436	GIT2	FALSE	FALSE
chr12	109988961	A	T	ENST00000355312	ENSG00000139436	GIT2	TRUE	TRUE
chr12	109988962	C	A	ENST00000355312	ENSG00000139436	GIT2	TRUE	TRUE
chr12	109988962	C	G	ENST00000355312	ENSG00000139436	GIT2	TRUE	TRUE
chr12	109988962	C	T	ENST00000355312	ENSG00000139436	GIT2	TRUE	FALSE
chr12	109988965	T	A	ENST00000355312	ENSG00000139436	GIT2
chr12	109988977	T	A	ENST00000355312	ENSG00000139436	GIT2
chr12	109989002	G	T	ENST00000355312	ENSG00000139436	GIT2	TRUE	TRUE
chr12	109989009	A	T	ENST00000355312	ENSG00000139436	GIT2	TRUE	TRUE
chr12	109989027	A	C	ENST00000355312	ENSG00000139436	GIT2	TRUE	TRUE
chr12	109989027	A	T	ENST00000355312	ENSG00000139436	GIT2	TRUE	TRUE
chr12	109989034	G	A	ENST00000355312	ENSG00000139436	GIT2	TRUE	TRUE
chr12	109989035	A	C	ENST00000355312	ENSG00000139436	GIT2	TRUE	TRUE
chr12	109989035	A	T	ENST00000355312	ENSG00000139436	GIT2	TRUE	TRUE
chr12	109989040	T	A	ENST00000355312	ENSG00000139436	GIT2	TRUE	TRUE
chr12	109989046	T	A	ENST00000355312	ENSG00000139436	GIT2	TRUE	TRUE
chr12	109989055	C	A	ENST00000355312	ENSG00000139436	GIT2	TRUE	TRUE
chr12	109989061	T	A	ENST00000355312	ENSG00000139436	GIT2	TRUE	TRUE
chr12	109989069	C	A	ENST00000355312	ENSG00000139436	GIT2	TRUE	TRUE
chr12	109989069	C	G	ENST00000355312	ENSG00000139436	GIT2	TRUE	FALSE
chr12	109989069	C	T	ENST00000355312	ENSG00000139436	GIT2	TRUE	TRUE
chr12	109989070	T	A	ENST00000355312	ENSG00000139436	GIT2	TRUE	TRUE
chr12	109989070	T	C	ENST00000355312	ENSG00000139436	GIT2	TRUE	FALSE
chr12	109989070	T	G	ENST00000355312	ENSG00000139436	GIT2	TRUE	FALSE
chr12	109989688	A	C	ENST00000355312	ENSG00000139436	GIT2	TRUE	FALSE
chr12	109989688	A	G	ENST00000355312	ENSG00000139436	GIT2	TRUE	FALSE
chr12	109989688	A	T	ENST00000355312	ENSG00000139436	GIT2	TRUE	FALSE
chr12	109989689	C	A	ENST00000355312	ENSG00000139436	GIT2	TRUE	FALSE
chr12	109989689	C	G	ENST00000355312	ENSG00000139436	GIT2	TRUE	FALSE
chr12	109989689	C	T	ENST00000355312	ENSG00000139436	GIT2	TRUE	FALSE
chr12	109989697	T	A	ENST00000355312	ENSG00000139436	GIT2
chr12	109989703	G	A	ENST00000355312	ENSG00000139436	GIT2	TRUE	TRUE
chr12	109989715	T	A	ENST00000355312	ENSG00000139436	GIT2	TRUE	TRUE
chr12	109989721	T	A	ENST00000355312	ENSG00000139436	GIT2	TRUE	TRUE
chr12	109989724	C	A	ENST00000355312	ENSG00000139436	GIT2	TRUE	TRUE
chr12	109989750	A	T	ENST00000355312	ENSG00000139436	GIT2	TRUE	TRUE
chr12	109989760	C	A	ENST00000355312	ENSG00000139436	GIT2	TRUE	TRUE
chr12	109989761	C	T	ENST00000355312	ENSG00000139436	GIT2	TRUE	TRUE
chr12	109989762	C	T	ENST00000355312	ENSG00000139436	GIT2	TRUE	TRUE
chr12	109989785	A	C	ENST00000355312	ENSG00000139436	GIT2	TRUE	TRUE
chr12	109989785	A	T	ENST00000355312	ENSG00000139436	GIT2	TRUE	TRUE
chr12	109989789	A	T	ENST00000355312	ENSG00000139436	GIT2	TRUE	TRUE
chr12	109989796	C	A	ENST00000355312	ENSG00000139436	GIT2	TRUE	TRUE
chr12	109989803	C	A	ENST00000355312	ENSG00000139436	GIT2	TRUE	FALSE
chr12	109989803	C	G	ENST00000355312	ENSG00000139436	GIT2	TRUE	FALSE
chr12	109989803	C	T	ENST00000355312	ENSG00000139436	GIT2	TRUE	FALSE
chr12	109989804	T	A	ENST00000355312	ENSG00000139436	GIT2	TRUE	FALSE
chr12	109989804	T	C	ENST00000355312	ENSG00000139436	GIT2	TRUE	FALSE
chr12	109989804	T	G	ENST00000355312	ENSG00000139436	GIT2	TRUE	FALSE
chr12	109991625	A	C	ENST00000355312	ENSG00000139436	GIT2	TRUE	FALSE
chr12	109991625	A	G	ENST00000355312	ENSG00000139436	GIT2	TRUE	FALSE
chr12	109991625	A	T	ENST00000355312	ENSG00000139436	GIT2	TRUE	FALSE
chr12	109991626	C	A	ENST00000355312	ENSG00000139436	GIT2	TRUE	FALSE
chr12	109991626	C	G	ENST00000355312	ENSG00000139436	GIT2	TRUE	FALSE
chr12	109991626	C	T	ENST00000355312	ENSG00000139436	GIT2	TRUE	FALSE
chr12	109991629	G	A	ENST00000355312	ENSG00000139436	GIT2	TRUE	TRUE
chr12	109991645	C	T	ENST00000355312	ENSG00000139436	GIT2	TRUE	TRUE
chr12	109991646	C	T	ENST00000355312	ENSG00000139436	GIT2	TRUE	TRUE
chr12	109991659	T	A	ENST00000355312	ENSG00000139436	GIT2	TRUE	TRUE
chr12	109991674	G	A	ENST00000355312	ENSG00000139436	GIT2	TRUE	TRUE
chr12	109991708	G	T	ENST00000355312	ENSG00000139436	GIT2	TRUE	TRUE
chr12	109991711	G	T	ENST00000355312	ENSG00000139436	GIT2	TRUE	TRUE
chr12	109991716	C	A	ENST00000355312	ENSG00000139436	GIT2	TRUE	TRUE
chr12	109991720	A	T	ENST00000355312	ENSG00000139436	GIT2	TRUE	TRUE
chr12	109991724	A	C	ENST00000355312	ENSG00000139436	GIT2	TRUE	TRUE
chr12	109991724	A	T	ENST00000355312	ENSG00000139436	GIT2	TRUE	TRUE
chr12	109991734	C	A	ENST00000355312	ENSG00000139436	GIT2	TRUE	TRUE
chr12	109991745	G	C	ENST00000355312	ENSG00000139436	GIT2	TRUE	FALSE
chr12	109991745	G	T	ENST00000355312	ENSG00000139436	GIT2	TRUE	FALSE
chr12	109991750	C	T	ENST00000355312	ENSG00000139436	GIT2	TRUE	FALSE
chr12	109991751	C	T	ENST00000355312	ENSG00000139436	GIT2	TRUE	FALSE
chr12	109991761	C	A	ENST00000355312	ENSG00000139436	GIT2	TRUE	FALSE
chr12	109991761	C	G	ENST00000355312	ENSG00000139436	GIT2	TRUE	FALSE
chr12	109991761	C	T	ENST00000355312	ENSG00000139436	GIT2	TRUE	FALSE
chr12	109991762	T	A	ENST00000355312	ENSG00000139436	GIT2	TRUE	FALSE
chr12	109991762	T	C	ENST00000355312	ENSG00000139436	GIT2	TRUE	FALSE
chr12	109991762	T	G	ENST00000355312	ENSG00000139436	GIT2	TRUE	FALSE
chr12	109996171	A	C	ENST00000355312	ENSG00000139436	GIT2	TRUE	FALSE
chr12	109996171	A	G	ENST00000355312	ENSG00000139436	GIT2	TRUE	FALSE
chr12	109996171	A	T	ENST00000355312	ENSG00000139436	GIT2	TRUE	FALSE
chr12	109996172	C	A	ENST00000355312	ENSG00000139436	GIT2	TRUE	FALSE
chr12	109996172	C	G	ENST00000355312	ENSG00000139436	GIT2	TRUE	FALSE
chr12	109996172	C	T	ENST00000355312	ENSG00000139436	GIT2	TRUE	FALSE
chr12	109996183	G	T	ENST00000355312	ENSG00000139436	GIT2	FALSE	FALSE
chr12	109996192	G	T	ENST00000355312	ENSG00000139436	GIT2	FALSE	FALSE
chr12	109996200	C	A	ENST00000355312	ENSG00000139436	GIT2	FALSE	FALSE
chr12	109996218	T	A	ENST00000355312	ENSG00000139436	GIT2	FALSE	FALSE
chr12	109996220	G	T	ENST00000355312	ENSG00000139436	GIT2	FALSE	FALSE
chr12	109999696	C	A	ENST00000261739	ENSG00000076513	ANKRD13A	FALSE	FALSE
chr12	109999703	C	A	ENST00000261739	ENSG00000076513	ANKRD13A	FALSE	FALSE
chr12	109999721	C	A	ENST00000261739	ENSG00000076513	ANKRD13A	FALSE	FALSE
chr12	109999721	C	G	ENST00000261739	ENSG00000076513	ANKRD13A	FALSE	FALSE
chr12	109999741	G	A	ENST00000261739	ENSG00000076513	ANKRD13A	TRUE	FALSE
chr12	109999742	G	A	ENST00000261739	ENSG00000076513	ANKRD13A	TRUE	FALSE
chr12	109999743	A	T	ENST00000261739	ENSG00000076513	ANKRD13A	TRUE	FALSE
chr12	109999754	C	A	ENST00000261739	ENSG00000076513	ANKRD13A	TRUE	FALSE
chr12	109999754	C	G	ENST00000261739	ENSG00000076513	ANKRD13A	TRUE	FALSE
chr12	109999758	C	T	ENST00000261739	ENSG00000076513	ANKRD13A	TRUE	FALSE
chr12	109999764	G	T	ENST00000261739	ENSG00000076513	ANKRD13A	TRUE	TRUE
chr12	109999767	A	T	ENST00000261739	ENSG00000076513	ANKRD13A	TRUE	TRUE
chr12	109999770	G	T	ENST00000261739	ENSG00000076513	ANKRD13A	TRUE	TRUE
chr12	109999776	C	T	ENST00000261739	ENSG00000076513	ANKRD13A	TRUE	TRUE
chr12	109999782	C	T	ENST00000261739	ENSG00000076513	ANKRD13A	TRUE	TRUE
chr12	109999785	G	A	ENST00000261739	ENSG00000076513	ANKRD13A	TRUE	FALSE
chr12	109999785	G	C	ENST00000261739	ENSG00000076513	ANKRD13A	TRUE	FALSE
chr12	109999785	G	T	ENST00000261739	ENSG00000076513	ANKRD13A	TRUE	FALSE
chr12	109999786	T	A	ENST00000261739	ENSG00000076513	ANKRD13A	TRUE	FALSE
chr12	109999786	T	C	ENST00000261739	ENSG00000076513	ANKRD13A	TRUE	FALSE
chr12	109999786	T	G	ENST00000261739	ENSG00000076513	ANKRD13A	TRUE	FALSE
chr12	110012003	A	C	ENST00000261739	ENSG00000076513	ANKRD13A	TRUE	FALSE
chr12	110012003	A	G	ENST00000261739	ENSG00000076513	ANKRD13A	TRUE	FALSE
chr12	110012003	A	T	ENST00000261739	ENSG00000076513	ANKRD13A	TRUE	FALSE
chr12	110012004	G	A	ENST00000261739	ENSG00000076513	ANKRD13A	TRUE	FALSE
chr12	110012004	G	C	ENST00000261739	ENSG00000076513	ANKRD13A	TRUE	FALSE
chr12	110012004	G	T	ENST00000261739	ENSG00000076513	ANKRD13A	TRUE	FALSE
chr12	110012011	G	T	ENST00000261739	ENSG00000076513	ANKRD13A	TRUE	TRUE
chr12	110012026	C	T	ENST00000261739	ENSG00000076513	ANKRD13A	TRUE	TRUE
chr12	110012032	C	T	ENST00000261739	ENSG00000076513	ANKRD13A	TRUE	TRUE
chr12	110012039	T	A	ENST00000261739	ENSG00000076513	ANKRD13A	TRUE	TRUE
chr12	110012039	T	G	ENST00000261739	ENSG00000076513	ANKRD13A	TRUE	TRUE
chr12	110012042	T	A	ENST00000261739	ENSG00000076513	ANKRD13A	TRUE	TRUE
chr12	110012060	T	A	ENST00000261739	ENSG00000076513	ANKRD13A	TRUE	TRUE
chr12	110012062	G	T	ENST00000261739	ENSG00000076513	ANKRD13A	TRUE	TRUE
chr12	110012069	T	A	ENST00000261739	ENSG00000076513	ANKRD13A	TRUE	TRUE
chr12	110012071	G	T	ENST00000261739	ENSG00000076513	ANKRD13A	TRUE	TRUE
chr12	110012080	C	T	ENST00000261739	ENSG00000076513	ANKRD13A	TRUE	TRUE
chr12	110012087	T	A	ENST00000261739	ENSG00000076513	ANKRD13A	TRUE	TRUE
chr12	110012087	T	G	ENST00000261739	ENSG00000076513	ANKRD13A	TRUE	TRUE
chr12	110012092	C	T	ENST00000261739	ENSG00000076513	ANKRD13A	TRUE	TRUE
chr12	110012098	A	T	ENST00000261739	ENSG00000076513	ANKRD13A	TRUE	TRUE
chr12	110012113	A	T	ENST00000261739	ENSG00000076513	ANKRD13A	TRUE	TRUE
chr12	110012116	G	T	ENST00000261739	ENSG00000076513	ANKRD13A	TRUE	TRUE
chr12	110012125	C	T	ENST00000261739	ENSG00000076513	ANKRD13A	TRUE	TRUE
chr12	110012128	G	T	ENST00000261739	ENSG00000076513	ANKRD13A	TRUE	TRUE
chr12	110012132	G	A	ENST00000261739	ENSG00000076513	ANKRD13A	TRUE	TRUE
chr12	110012133	G	A	ENST00000261739	ENSG00000076513	ANKRD13A	TRUE	TRUE
chr12	110012138	G	A	ENST00000261739	ENSG00000076513	ANKRD13A	FALSE	FALSE
chr12	110012138	G	C	ENST00000261739	ENSG00000076513	ANKRD13A	TRUE	FALSE
chr12	110012138	G	T	ENST00000261739	ENSG00000076513	ANKRD13A	TRUE	FALSE
chr12	110012139	T	A	ENST00000261739	ENSG00000076513	ANKRD13A	FALSE	FALSE
chr12	110012139	T	C	ENST00000261739	ENSG00000076513	ANKRD13A	FALSE	FALSE
chr12	110012139	T	G	ENST00000261739	ENSG00000076513	ANKRD13A	TRUE	FALSE
chr12	110013123	A	C	ENST00000261739	ENSG00000076513	ANKRD13A	TRUE	FALSE
chr12	110013123	A	G	ENST00000261739	ENSG00000076513	ANKRD13A	TRUE	FALSE
chr12	110013123	A	T	ENST00000261739	ENSG00000076513	ANKRD13A	TRUE	FALSE
chr12	110013124	G	A	ENST00000261739	ENSG00000076513	ANKRD13A	TRUE	FALSE
chr12	110013124	G	C	ENST00000261739	ENSG00000076513	ANKRD13A	TRUE	FALSE
chr12	110013124	G	T	ENST00000261739	ENSG00000076513	ANKRD13A	TRUE	FALSE
chr12	110013128	T	A	ENST00000261739	ENSG00000076513	ANKRD13A	TRUE	TRUE
chr12	110013128	T	G	ENST00000261739	ENSG00000076513	ANKRD13A	TRUE	TRUE
chr12	110013133	G	T	ENST00000261739	ENSG00000076513	ANKRD13A	TRUE	TRUE
chr12	110013157	G	T	ENST00000261739	ENSG00000076513	ANKRD13A	TRUE	TRUE
chr12	110013168	C	A	ENST00000261739	ENSG00000076513	ANKRD13A	TRUE	TRUE
chr12	110013168	C	G	ENST00000261739	ENSG00000076513	ANKRD13A	TRUE	TRUE
chr12	110013178	C	T	ENST00000261739	ENSG00000076513	ANKRD13A	TRUE	TRUE
chr12	110013184	C	T	ENST00000261739	ENSG00000076513	ANKRD13A	TRUE	TRUE
chr12	110013192	C	A	ENST00000261739	ENSG00000076513	ANKRD13A	TRUE	TRUE
chr12	110013192	C	G	ENST00000261739	ENSG00000076513	ANKRD13A	TRUE	TRUE
chr12	110013214	G	T	ENST00000261739	ENSG00000076513	ANKRD13A	TRUE	TRUE
chr12	110013217	G	T	ENST00000261739	ENSG00000076513	ANKRD13A	TRUE	TRUE
chr12	110013226	G	T	ENST00000261739	ENSG00000076513	ANKRD13A	TRUE	TRUE
chr12	110013235	C	T	ENST00000261739	ENSG00000076513	ANKRD13A	TRUE	TRUE
chr12	110013238	A	T	ENST00000261739	ENSG00000076513	ANKRD13A	TRUE	TRUE
chr12	110013247	G	T	ENST00000261739	ENSG00000076513	ANKRD13A	TRUE	TRUE
chr12	110013250	G	A	ENST00000261739	ENSG00000076513	ANKRD13A	TRUE	FALSE
chr12	110013250	G	C	ENST00000261739	ENSG00000076513	ANKRD13A	TRUE	FALSE
chr12	110013250	G	T	ENST00000261739	ENSG00000076513	ANKRD13A	TRUE	FALSE
chr12	110013251	T	A	ENST00000261739	ENSG00000076513	ANKRD13A	TRUE	FALSE
chr12	110013251	T	C	ENST00000261739	ENSG00000076513	ANKRD13A	TRUE	FALSE
chr12	110013251	T	G	ENST00000261739	ENSG00000076513	ANKRD13A	TRUE	FALSE
chr12	110016386	A	C	ENST00000261739	ENSG00000076513	ANKRD13A	TRUE	FALSE
chr12	110016386	A	G	ENST00000261739	ENSG00000076513	ANKRD13A	TRUE	FALSE
chr12	110016386	A	T	ENST00000261739	ENSG00000076513	ANKRD13A	TRUE	FALSE
chr12	110016387	G	A	ENST00000261739	ENSG00000076513	ANKRD13A	TRUE	FALSE
chr12	110016387	G	C	ENST00000261739	ENSG00000076513	ANKRD13A	TRUE	FALSE
chr12	110016387	G	T	ENST00000261739	ENSG00000076513	ANKRD13A	TRUE	FALSE
chr12	110016402	T	A	ENST00000261739	ENSG00000076513	ANKRD13A	TRUE	TRUE
chr12	110016402	T	G	ENST00000261739	ENSG00000076513	ANKRD13A	TRUE	TRUE
chr12	110016406	C	T	ENST00000261739	ENSG00000076513	ANKRD13A	TRUE	TRUE
chr12	110016412	A	T	ENST00000261739	ENSG00000076513	ANKRD13A	TRUE	TRUE
chr12	110016416	G	A	ENST00000261739	ENSG00000076513	ANKRD13A	TRUE	TRUE
chr12	110016417	G	A	ENST00000261739	ENSG00000076513	ANKRD13A	TRUE	TRUE
chr12	110016418	G	T	ENST00000261739	ENSG00000076513	ANKRD13A	TRUE	TRUE
chr12	110016431	G	A	ENST00000261739	ENSG00000076513	ANKRD13A	TRUE	TRUE
chr12	110016432	G	A	ENST00000261739	ENSG00000076513	ANKRD13A	TRUE	TRUE
chr12	110016434	G	A	ENST00000261739	ENSG00000076513	ANKRD13A	TRUE	FALSE
chr12	110016434	G	C	ENST00000261739	ENSG00000076513	ANKRD13A	TRUE	FALSE
chr12	110016434	G	T	ENST00000261739	ENSG00000076513	ANKRD13A	TRUE	FALSE
chr12	110016435	T	A	ENST00000261739	ENSG00000076513	ANKRD13A	TRUE	FALSE
chr12	110016435	T	C	ENST00000261739	ENSG00000076513	ANKRD13A	TRUE	FALSE
chr12	110016435	T	G	ENST00000261739	ENSG00000076513	ANKRD13A	TRUE	FALSE
chr12	110018343	A	C	ENST00000261739	ENSG00000076513	ANKRD13A	FALSE	FALSE
chr12	110018343	A	G	ENST00000261739	ENSG00000076513	ANKRD13A	FALSE	FALSE
chr12	110018343	A	T	ENST00000261739	ENSG00000076513	ANKRD13A	TRUE	FALSE
chr12	110018344	G	A	ENST00000261739	ENSG00000076513	ANKRD13A	FALSE	FALSE
chr12	110018344	G	C	ENST00000261739	ENSG00000076513	ANKRD13A	FALSE	FALSE
chr12	110018344	G	T	ENST00000261739	ENSG00000076513	ANKRD13A	FALSE	FALSE
chr12	110018351	T	A	ENST00000261739	ENSG00000076513	ANKRD13A	TRUE	TRUE
chr12	110018359	A	T	ENST00000261739	ENSG00000076513	ANKRD13A	TRUE	TRUE
chr12	110018367	C	A	ENST00000261739	ENSG00000076513	ANKRD13A	TRUE	TRUE
chr12	110018382	T	A	ENST00000261739	ENSG00000076513	ANKRD13A	TRUE	TRUE
chr12	110018390	G	A	ENST00000261739	ENSG00000076513	ANKRD13A	TRUE	TRUE
chr12	110018391	G	A	ENST00000261739	ENSG00000076513	ANKRD13A	TRUE	TRUE
chr12	110018392	A	T	ENST00000261739	ENSG00000076513	ANKRD13A	TRUE	TRUE
chr12	110018404	A	T	ENST00000261739	ENSG00000076513	ANKRD13A	TRUE	TRUE
chr12	110018426	T	A	ENST00000261739	ENSG00000076513	ANKRD13A	TRUE	TRUE
chr12	110018431	G	T	ENST00000261739	ENSG00000076513	ANKRD13A	TRUE	TRUE
chr12	110018437	G	T	ENST00000261739	ENSG00000076513	ANKRD13A	TRUE	TRUE
chr12	110018450	G	A	ENST00000261739	ENSG00000076513	ANKRD13A	TRUE	TRUE
chr12	110018451	G	A	ENST00000261739	ENSG00000076513	ANKRD13A	TRUE	TRUE
chr12	110018455	A	T	ENST00000261739	ENSG00000076513	ANKRD13A	TRUE	TRUE
chr12	110018479	A	T	ENST00000261739	ENSG00000076513	ANKRD13A	TRUE	TRUE
chr12	110018482	G	T	ENST00000261739	ENSG00000076513	ANKRD13A	TRUE	TRUE
chr12	110018485	G	T	ENST00000261739	ENSG00000076513	ANKRD13A	TRUE	TRUE
chr12	110018489	G	A	ENST00000261739	ENSG00000076513	ANKRD13A	FALSE	FALSE
chr12	110018489	G	C	ENST00000261739	ENSG00000076513	ANKRD13A	FALSE	FALSE
chr12	110018489	G	T	ENST00000261739	ENSG00000076513	ANKRD13A	FALSE	FALSE
chr12	110018490	T	A	ENST00000261739	ENSG00000076513	ANKRD13A	FALSE	FALSE
chr12	110018490	T	C	ENST00000261739	ENSG00000076513	ANKRD13A	FALSE	FALSE
chr12	110018490	T	G	ENST00000261739	ENSG00000076513	ANKRD13A	FALSE	FALSE
chr12	110019137	A	C	ENST00000261739	ENSG00000076513	ANKRD13A	TRUE	TRUE
chr12	110019137	A	G	ENST00000261739	ENSG00000076513	ANKRD13A	TRUE	TRUE
chr12	110019137	A	T	ENST00000261739	ENSG00000076513	ANKRD13A	TRUE	TRUE
chr12	110019138	G	A	ENST00000261739	ENSG00000076513	ANKRD13A	TRUE	FALSE
chr12	110019138	G	C	ENST00000261739	ENSG00000076513	ANKRD13A	TRUE	FALSE
chr12	110019138	G	T	ENST00000261739	ENSG00000076513	ANKRD13A	TRUE	FALSE
chr12	110019145	G	A	ENST00000261739	ENSG00000076513	ANKRD13A	TRUE	TRUE
chr12	110019146	G	A	ENST00000261739	ENSG00000076513	ANKRD13A	TRUE	TRUE
chr12	110019150	G	T	ENST00000261739	ENSG00000076513	ANKRD13A	TRUE	TRUE
chr12	110019154	T	A	ENST00000261739	ENSG00000076513	ANKRD13A	TRUE	TRUE
chr12	110019154	T	G	ENST00000261739	ENSG00000076513	ANKRD13A	TRUE	TRUE
chr12	110019159	G	T	ENST00000261739	ENSG00000076513	ANKRD13A	TRUE	TRUE
chr12	110019177	A	T	ENST00000261739	ENSG00000076513	ANKRD13A	TRUE	TRUE
chr12	110019192	G	T	ENST00000261739	ENSG00000076513	ANKRD13A	TRUE	TRUE
chr12	110019210	C	T	ENST00000261739	ENSG00000076513	ANKRD13A	TRUE	TRUE
chr12	110019213	G	T	ENST00000261739	ENSG00000076513	ANKRD13A	TRUE	TRUE
chr12	110019219	G	T	ENST00000261739	ENSG00000076513	ANKRD13A	TRUE	TRUE
chr12	110019238	T	A	ENST00000261739	ENSG00000076513	ANKRD13A	TRUE	TRUE
chr12	110019243	A	T	ENST00000261739	ENSG00000076513	ANKRD13A	TRUE	TRUE
chr12	110019249	A	T	ENST00000261739	ENSG00000076513	ANKRD13A	TRUE	TRUE
chr12	110019258	G	T	ENST00000261739	ENSG00000076513	ANKRD13A	TRUE	TRUE
chr12	110019264	G	T	ENST00000261739	ENSG00000076513	ANKRD13A	TRUE	TRUE
chr12	110019309	A	T	ENST00000261739	ENSG00000076513	ANKRD13A	TRUE	TRUE
chr12	110019324	G	T	ENST00000261739	ENSG00000076513	ANKRD13A	TRUE	TRUE
chr12	110019327	A	T	ENST00000261739	ENSG00000076513	ANKRD13A	TRUE	TRUE
chr12	110019329	G	A	ENST00000261739	ENSG00000076513	ANKRD13A	TRUE	FALSE
chr12	110019329	G	C	ENST00000261739	ENSG00000076513	ANKRD13A	TRUE	FALSE
chr12	110019329	G	T	ENST00000261739	ENSG00000076513	ANKRD13A	TRUE	FALSE
chr12	110019330	T	A	ENST00000261739	ENSG00000076513	ANKRD13A	TRUE	FALSE
chr12	110019330	T	C	ENST00000261739	ENSG00000076513	ANKRD13A	TRUE	FALSE
chr12	110019330	T	G	ENST00000261739	ENSG00000076513	ANKRD13A	TRUE	FALSE
chr12	110024044	A	C	ENST00000261739	ENSG00000076513	ANKRD13A	FALSE	FALSE
chr12	110024044	A	G	ENST00000261739	ENSG00000076513	ANKRD13A	FALSE	FALSE
chr12	110024044	A	T	ENST00000261739	ENSG00000076513	ANKRD13A	FALSE	FALSE
chr12	110024045	G	A	ENST00000261739	ENSG00000076513	ANKRD13A	FALSE	FALSE
chr12	110024045	G	C	ENST00000261739	ENSG00000076513	ANKRD13A	FALSE	FALSE
chr12	110024045	G	T	ENST00000261739	ENSG00000076513	ANKRD13A	FALSE	FALSE
chr12	110024050	A	T	ENST00000261739	ENSG00000076513	ANKRD13A	TRUE	TRUE
chr12	110024056	G	T	ENST00000261739	ENSG00000076513	ANKRD13A	TRUE	TRUE
chr12	110024063	G	A	ENST00000261739	ENSG00000076513	ANKRD13A	TRUE	TRUE
chr12	110024064	G	A	ENST00000261739	ENSG00000076513	ANKRD13A	TRUE	TRUE
chr12	110024069	G	A	ENST00000261739	ENSG00000076513	ANKRD13A	TRUE	TRUE
chr12	110024070	G	A	ENST00000261739	ENSG00000076513	ANKRD13A	TRUE	TRUE
chr12	110024080	A	T	ENST00000261739	ENSG00000076513	ANKRD13A	TRUE	TRUE
chr12	110024086	G	T	ENST00000261739	ENSG00000076513	ANKRD13A	TRUE	TRUE
chr12	110024103	C	A	ENST00000261739	ENSG00000076513	ANKRD13A	TRUE	TRUE
chr12	110024103	C	G	ENST00000261739	ENSG00000076513	ANKRD13A	TRUE	TRUE
chr12	110024104	G	T	ENST00000261739	ENSG00000076513	ANKRD13A	TRUE	TRUE
chr12	110024110	A	T	ENST00000261739	ENSG00000076513	ANKRD13A	TRUE	TRUE
chr12	110024113	G	A	ENST00000261739	ENSG00000076513	ANKRD13A	FALSE	FALSE
chr12	110024113	G	C	ENST00000261739	ENSG00000076513	ANKRD13A	FALSE	FALSE
chr12	110024113	G	T	ENST00000261739	ENSG00000076513	ANKRD13A	FALSE	FALSE
chr12	110024114	T	A	ENST00000261739	ENSG00000076513	ANKRD13A	FALSE	FALSE
chr12	110024114	T	C	ENST00000261739	ENSG00000076513	ANKRD13A	FALSE	FALSE
chr12	110024114	T	G	ENST00000261739	ENSG00000076513	ANKRD13A	FALSE	FALSE
chr12	110025740	A	C	ENST00000261739	ENSG00000076513	ANKRD13A	TRUE	FALSE
chr12	110025740	A	G	ENST00000261739	ENSG00000076513	ANKRD13A	TRUE	FALSE
chr12	110025740	A	T	ENST00000261739	ENSG00000076513	ANKRD13A	TRUE	FALSE
chr12	110025741	G	A	ENST00000261739	ENSG00000076513	ANKRD13A	TRUE	FALSE
chr12	110025741	G	C	ENST00000261739	ENSG00000076513	ANKRD13A	TRUE	FALSE
chr12	110025741	G	T	ENST00000261739	ENSG00000076513	ANKRD13A	TRUE	FALSE
chr12	110025747	C	A	ENST00000261739	ENSG00000076513	ANKRD13A	TRUE	TRUE
chr12	110025747	C	G	ENST00000261739	ENSG00000076513	ANKRD13A	TRUE	TRUE
chr12	110025775	A	T	ENST00000261739	ENSG00000076513	ANKRD13A	TRUE	TRUE
chr12	110025787	G	T	ENST00000261739	ENSG00000076513	ANKRD13A	TRUE	TRUE
chr12	110025799	G	T	ENST00000261739	ENSG00000076513	ANKRD13A	TRUE	TRUE
chr12	110025802	G	T	ENST00000261739	ENSG00000076513	ANKRD13A	TRUE	TRUE
chr12	110025805	G	T	ENST00000261739	ENSG00000076513	ANKRD13A	TRUE	TRUE
chr12	110025808	A	T	ENST00000261739	ENSG00000076513	ANKRD13A
chr12	110025811	A	T	ENST00000261739	ENSG00000076513	ANKRD13A	TRUE	TRUE
chr12	110025814	A	T	ENST00000261739	ENSG00000076513	ANKRD13A	TRUE	TRUE
chr12	110025819	T	A	ENST00000261739	ENSG00000076513	ANKRD13A	TRUE	TRUE
chr12	110025819	T	G	ENST00000261739	ENSG00000076513	ANKRD13A	TRUE	TRUE
chr12	110025820	A	T	ENST00000261739	ENSG00000076513	ANKRD13A	TRUE	TRUE
chr12	110025824	G	A	ENST00000261739	ENSG00000076513	ANKRD13A	TRUE	FALSE
chr12	110025824	G	C	ENST00000261739	ENSG00000076513	ANKRD13A	TRUE	FALSE
chr12	110025824	G	T	ENST00000261739	ENSG00000076513	ANKRD13A	TRUE	FALSE
chr12	110025825	T	A	ENST00000261739	ENSG00000076513	ANKRD13A	TRUE	FALSE
chr12	110025825	T	C	ENST00000261739	ENSG00000076513	ANKRD13A	TRUE	FALSE
chr12	110025825	T	G	ENST00000261739	ENSG00000076513	ANKRD13A	TRUE	FALSE
chr12	110027703	A	C	ENST00000261739	ENSG00000076513	ANKRD13A	FALSE	FALSE
chr12	110027703	A	G	ENST00000261739	ENSG00000076513	ANKRD13A	FALSE	FALSE
chr12	110027703	A	T	ENST00000261739	ENSG00000076513	ANKRD13A	FALSE	FALSE
chr12	110027704	G	A	ENST00000261739	ENSG00000076513	ANKRD13A	FALSE	FALSE
chr12	110027704	G	C	ENST00000261739	ENSG00000076513	ANKRD13A	FALSE	FALSE
chr12	110027704	G	T	ENST00000261739	ENSG00000076513	ANKRD13A	FALSE	FALSE
chr12	110027722	G	T	ENST00000261739	ENSG00000076513	ANKRD13A	TRUE	TRUE
chr12	110027729	T	A	ENST00000261739	ENSG00000076513	ANKRD13A	TRUE	TRUE
chr12	110027734	G	T	ENST00000261739	ENSG00000076513	ANKRD13A	TRUE	TRUE
chr12	110027743	G	T	ENST00000261739	ENSG00000076513	ANKRD13A	TRUE	TRUE
chr12	110027749	C	T	ENST00000261739	ENSG00000076513	ANKRD13A	TRUE	TRUE
chr12	110027761	C	T	ENST00000261739	ENSG00000076513	ANKRD13A	TRUE	TRUE
chr12	110027767	G	A	ENST00000261739	ENSG00000076513	ANKRD13A	FALSE	FALSE
chr12	110027767	G	C	ENST00000261739	ENSG00000076513	ANKRD13A	FALSE	FALSE
chr12	110027767	G	T	ENST00000261739	ENSG00000076513	ANKRD13A	FALSE	FALSE
chr12	110027768	T	A	ENST00000261739	ENSG00000076513	ANKRD13A	FALSE	FALSE
chr12	110027768	T	C	ENST00000261739	ENSG00000076513	ANKRD13A	FALSE	FALSE
chr12	110027768	T	G	ENST00000261739	ENSG00000076513	ANKRD13A	FALSE	FALSE
chr12	110028510	A	C	ENST00000261739	ENSG00000076513	ANKRD13A	FALSE	FALSE
chr12	110028510	A	G	ENST00000261739	ENSG00000076513	ANKRD13A	FALSE	FALSE
chr12	110028510	A	T	ENST00000261739	ENSG00000076513	ANKRD13A	FALSE	FALSE
chr12	110028511	G	A	ENST00000261739	ENSG00000076513	ANKRD13A	FALSE	FALSE
chr12	110028511	G	C	ENST00000261739	ENSG00000076513	ANKRD13A	FALSE	FALSE
chr12	110028511	G	T	ENST00000261739	ENSG00000076513	ANKRD13A	FALSE	FALSE
chr12	110028524	G	T	ENST00000261739	ENSG00000076513	ANKRD13A	TRUE	TRUE
chr12	110028529	T	A	ENST00000261739	ENSG00000076513	ANKRD13A	TRUE	TRUE
chr12	110028566	G	T	ENST00000261739	ENSG00000076513	ANKRD13A	TRUE	TRUE
chr12	110028571	C	A	ENST00000261739	ENSG00000076513	ANKRD13A	TRUE	TRUE
chr12	110028571	C	G	ENST00000261739	ENSG00000076513	ANKRD13A	TRUE	TRUE
chr12	110028578	G	T	ENST00000261739	ENSG00000076513	ANKRD13A	TRUE	TRUE
chr12	110028581	G	T	ENST00000261739	ENSG00000076513	ANKRD13A	TRUE	TRUE
chr12	110028593	A	T	ENST00000261739	ENSG00000076513	ANKRD13A	TRUE	TRUE
chr12	110028608	G	T	ENST00000261739	ENSG00000076513	ANKRD13A	TRUE	TRUE
chr12	110028617	A	T	ENST00000261739	ENSG00000076513	ANKRD13A	TRUE	TRUE
chr12	110028620	G	T	ENST00000261739	ENSG00000076513	ANKRD13A	TRUE	TRUE
chr12	110028632	A	T	ENST00000261739	ENSG00000076513	ANKRD13A	TRUE	TRUE
chr12	110028638	C	T	ENST00000261739	ENSG00000076513	ANKRD13A	TRUE	TRUE
chr12	110028641	A	T	ENST00000261739	ENSG00000076513	ANKRD13A	TRUE	TRUE
chr12	110028643	G	A	ENST00000261739	ENSG00000076513	ANKRD13A	TRUE	FALSE
chr12	110028643	G	C	ENST00000261739	ENSG00000076513	ANKRD13A	TRUE	FALSE
chr12	110028643	G	T	ENST00000261739	ENSG00000076513	ANKRD13A	TRUE	FALSE
chr12	110028644	T	A	ENST00000261739	ENSG00000076513	ANKRD13A	TRUE	FALSE
chr12	110028644	T	C	ENST00000261739	ENSG00000076513	ANKRD13A	TRUE	FALSE
chr12	110028644	T	G	ENST00000261739	ENSG00000076513	ANKRD13A	TRUE	FALSE
chr12	110029476	A	C	ENST00000261739	ENSG00000076513	ANKRD13A	TRUE	FALSE
chr12	110029476	A	G	ENST00000261739	ENSG00000076513	ANKRD13A	TRUE	FALSE
chr12	110029476	A	T	ENST00000261739	ENSG00000076513	ANKRD13A	TRUE	FALSE
chr12	110029477	G	A	ENST00000261739	ENSG00000076513	ANKRD13A	TRUE	FALSE
chr12	110029477	G	C	ENST00000261739	ENSG00000076513	ANKRD13A	TRUE	FALSE
chr12	110029477	G	T	ENST00000261739	ENSG00000076513	ANKRD13A	TRUE	FALSE
chr12	110029482	A	T	ENST00000261739	ENSG00000076513	ANKRD13A	TRUE	TRUE
chr12	110029492	T	A	ENST00000261739	ENSG00000076513	ANKRD13A	TRUE	TRUE
chr12	110029495	G	A	ENST00000261739	ENSG00000076513	ANKRD13A	TRUE	TRUE
chr12	110029496	G	A	ENST00000261739	ENSG00000076513	ANKRD13A	TRUE	TRUE
chr12	110029502	T	A	ENST00000261739	ENSG00000076513	ANKRD13A	TRUE	TRUE
chr12	110029503	G	T	ENST00000261739	ENSG00000076513	ANKRD13A	TRUE	TRUE
chr12	110029506	G	T	ENST00000261739	ENSG00000076513	ANKRD13A	TRUE	TRUE
chr12	110029527	G	T	ENST00000261739	ENSG00000076513	ANKRD13A	TRUE	TRUE
chr12	110029530	C	T	ENST00000261739	ENSG00000076513	ANKRD13A	TRUE	TRUE
chr12	110029560	C	T	ENST00000261739	ENSG00000076513	ANKRD13A	TRUE	TRUE
chr12	110029581	A	T	ENST00000261739	ENSG00000076513	ANKRD13A	TRUE	TRUE
chr12	110029587	A	T	ENST00000261739	ENSG00000076513	ANKRD13A	TRUE	TRUE
chr12	110029599	A	T	ENST00000261739	ENSG00000076513	ANKRD13A	TRUE	TRUE
chr12	110029603	T	A	ENST00000261739	ENSG00000076513	ANKRD13A	TRUE	TRUE
chr12	110029605	G	T	ENST00000261739	ENSG00000076513	ANKRD13A	TRUE	TRUE
chr12	110029617	G	T	ENST00000261739	ENSG00000076513	ANKRD13A	TRUE	TRUE
chr12	110029629	A	T	ENST00000261739	ENSG00000076513	ANKRD13A	TRUE	TRUE
chr12	110029635	G	T	ENST00000261739	ENSG00000076513	ANKRD13A	TRUE	TRUE
chr12	110029636	G	A	ENST00000261739	ENSG00000076513	ANKRD13A	TRUE	FALSE
chr12	110029636	G	C	ENST00000261739	ENSG00000076513	ANKRD13A	TRUE	FALSE
chr12	110029636	G	T	ENST00000261739	ENSG00000076513	ANKRD13A	TRUE	FALSE
chr12	110029637	T	A	ENST00000261739	ENSG00000076513	ANKRD13A	TRUE	FALSE
chr12	110029637	T	C	ENST00000261739	ENSG00000076513	ANKRD13A	TRUE	FALSE
chr12	110029637	T	G	ENST00000261739	ENSG00000076513	ANKRD13A	TRUE	FALSE
chr12	110030643	A	C	ENST00000261739	ENSG00000076513	ANKRD13A	TRUE	FALSE
chr12	110030643	A	G	ENST00000261739	ENSG00000076513	ANKRD13A	TRUE	FALSE
chr12	110030643	A	T	ENST00000261739	ENSG00000076513	ANKRD13A	TRUE	FALSE
chr12	110030644	G	A	ENST00000261739	ENSG00000076513	ANKRD13A	TRUE	FALSE
chr12	110030644	G	C	ENST00000261739	ENSG00000076513	ANKRD13A	TRUE	FALSE
chr12	110030644	G	T	ENST00000261739	ENSG00000076513	ANKRD13A	TRUE	FALSE
chr12	110030654	T	A	ENST00000261739	ENSG00000076513	ANKRD13A	TRUE	TRUE
chr12	110030666	T	A	ENST00000261739	ENSG00000076513	ANKRD13A	TRUE	TRUE
chr12	110030666	T	G	ENST00000261739	ENSG00000076513	ANKRD13A	TRUE	TRUE
chr12	110030686	G	T	ENST00000261739	ENSG00000076513	ANKRD13A	TRUE	TRUE
chr12	110030703	T	A	ENST00000261739	ENSG00000076513	ANKRD13A	TRUE	TRUE
chr12	110030713	G	T	ENST00000261739	ENSG00000076513	ANKRD13A	TRUE	TRUE
chr12	110030716	G	T	ENST00000261739	ENSG00000076513	ANKRD13A	TRUE	TRUE
chr12	110030728	C	T	ENST00000261739	ENSG00000076513	ANKRD13A	TRUE	TRUE
chr12	110030737	G	T	ENST00000261739	ENSG00000076513	ANKRD13A	TRUE	TRUE
chr12	110030746	C	T	ENST00000261739	ENSG00000076513	ANKRD13A	TRUE	TRUE
chr12	110030756	C	A	ENST00000261739	ENSG00000076513	ANKRD13A	TRUE	TRUE
chr12	110030756	C	G	ENST00000261739	ENSG00000076513	ANKRD13A	TRUE	TRUE
chr12	110030759	G	A	ENST00000261739	ENSG00000076513	ANKRD13A	TRUE	FALSE
chr12	110030759	G	C	ENST00000261739	ENSG00000076513	ANKRD13A	TRUE	FALSE
chr12	110030759	G	T	ENST00000261739	ENSG00000076513	ANKRD13A	TRUE	FALSE
chr12	110030760	T	A	ENST00000261739	ENSG00000076513	ANKRD13A	TRUE	FALSE
chr12	110030760	T	C	ENST00000261739	ENSG00000076513	ANKRD13A	TRUE	FALSE
chr12	110030760	T	G	ENST00000261739	ENSG00000076513	ANKRD13A	TRUE	FALSE
chr12	110033795	A	C	ENST00000261739	ENSG00000076513	ANKRD13A	TRUE	FALSE
chr12	110033795	A	G	ENST00000261739	ENSG00000076513	ANKRD13A	TRUE	FALSE
chr12	110033795	A	T	ENST00000261739	ENSG00000076513	ANKRD13A	TRUE	FALSE
chr12	110033796	G	A	ENST00000261739	ENSG00000076513	ANKRD13A	TRUE	FALSE
chr12	110033796	G	C	ENST00000261739	ENSG00000076513	ANKRD13A	TRUE	FALSE
chr12	110033796	G	T	ENST00000261739	ENSG00000076513	ANKRD13A	TRUE	FALSE
chr12	110033817	G	T	ENST00000261739	ENSG00000076513	ANKRD13A	TRUE	TRUE
chr12	110033826	C	T	ENST00000261739	ENSG00000076513	ANKRD13A	TRUE	TRUE
chr12	110033838	G	T	ENST00000261739	ENSG00000076513	ANKRD13A	TRUE	TRUE
chr12	110033847	G	T	ENST00000261739	ENSG00000076513	ANKRD13A	TRUE	TRUE
chr12	110033855	C	A	ENST00000261739	ENSG00000076513	ANKRD13A	TRUE	TRUE
chr12	110033855	C	G	ENST00000261739	ENSG00000076513	ANKRD13A	TRUE	TRUE
chr12	110033858	T	A	ENST00000261739	ENSG00000076513	ANKRD13A	TRUE	TRUE
chr12	110033858	T	G	ENST00000261739	ENSG00000076513	ANKRD13A	TRUE	TRUE
chr12	110033862	C	T	ENST00000261739	ENSG00000076513	ANKRD13A	TRUE	TRUE
chr12	110033874	A	T	ENST00000261739	ENSG00000076513	ANKRD13A	TRUE	TRUE
chr12	110033887	T	A	ENST00000261739	ENSG00000076513	ANKRD13A	TRUE	TRUE
chr12	110033889	C	T	ENST00000261739	ENSG00000076513	ANKRD13A	TRUE	TRUE
chr12	110033895	G	T	ENST00000261739	ENSG00000076513	ANKRD13A	TRUE	TRUE
chr12	110033903	C	A	ENST00000261739	ENSG00000076513	ANKRD13A	TRUE	TRUE
chr12	110033903	C	G	ENST00000261739	ENSG00000076513	ANKRD13A	TRUE	TRUE
chr12	110033904	G	T	ENST00000261739	ENSG00000076513	ANKRD13A	TRUE	TRUE
chr12	110033913	C	T	ENST00000261739	ENSG00000076513	ANKRD13A	TRUE	TRUE
chr12	110033925	C	T	ENST00000261739	ENSG00000076513	ANKRD13A	TRUE	TRUE
chr12	110033928	C	T	ENST00000261739	ENSG00000076513	ANKRD13A	TRUE	TRUE
chr12	110033940	G	T	ENST00000261739	ENSG00000076513	ANKRD13A	TRUE	TRUE
chr12	110033955	C	T	ENST00000261739	ENSG00000076513	ANKRD13A	TRUE	TRUE
chr12	110033958	G	A	ENST00000261739	ENSG00000076513	ANKRD13A	TRUE	FALSE
chr12	110033958	G	C	ENST00000261739	ENSG00000076513	ANKRD13A	TRUE	FALSE
chr12	110033958	G	T	ENST00000261739	ENSG00000076513	ANKRD13A	TRUE	FALSE
chr12	110033959	T	A	ENST00000261739	ENSG00000076513	ANKRD13A	TRUE	FALSE
chr12	110033959	T	C	ENST00000261739	ENSG00000076513	ANKRD13A	TRUE	FALSE
chr12	110033959	T	G	ENST00000261739	ENSG00000076513	ANKRD13A	TRUE	FALSE
chr12	110036259	A	C	ENST00000261739	ENSG00000076513	ANKRD13A	TRUE	FALSE
chr12	110036259	A	G	ENST00000261739	ENSG00000076513	ANKRD13A	TRUE	FALSE
chr12	110036259	A	T	ENST00000261739	ENSG00000076513	ANKRD13A	TRUE	FALSE
chr12	110036260	G	A	ENST00000261739	ENSG00000076513	ANKRD13A	TRUE	FALSE
chr12	110036260	G	C	ENST00000261739	ENSG00000076513	ANKRD13A	TRUE	FALSE
chr12	110036260	G	T	ENST00000261739	ENSG00000076513	ANKRD13A	TRUE	FALSE
chr12	110036261	G	T	ENST00000261739	ENSG00000076513	ANKRD13A	TRUE	TRUE
chr12	110036268	C	A	ENST00000261739	ENSG00000076513	ANKRD13A	TRUE	TRUE
chr12	110036268	C	G	ENST00000261739	ENSG00000076513	ANKRD13A	TRUE	TRUE
chr12	110036270	G	T	ENST00000261739	ENSG00000076513	ANKRD13A	TRUE	TRUE
chr12	110036280	C	A	ENST00000261739	ENSG00000076513	ANKRD13A	FALSE	FALSE
chr12	110036285	G	T	ENST00000261739	ENSG00000076513	ANKRD13A	FALSE	FALSE
chr12	110036297	C	T	ENST00000261739	ENSG00000076513	ANKRD13A	FALSE	FALSE
chr12	110036311	T	A	ENST00000261739	ENSG00000076513	ANKRD13A	FALSE	FALSE
chr12	110036311	T	G	ENST00000261739	ENSG00000076513	ANKRD13A	FALSE	FALSE
chr12	110036318	C	T	ENST00000261739	ENSG00000076513	ANKRD13A	FALSE	FALSE
chr12	110036323	T	A	ENST00000261739	ENSG00000076513	ANKRD13A	FALSE	FALSE
chr12	110036323	T	G	ENST00000261739	ENSG00000076513	ANKRD13A	FALSE	FALSE
chr12	110036324	G	T	ENST00000261739	ENSG00000076513	ANKRD13A	FALSE	FALSE
chr12	110036329	G	A	ENST00000261739	ENSG00000076513	ANKRD13A	TRUE	FALSE
chr12	110036329	G	C	ENST00000261739	ENSG00000076513	ANKRD13A	TRUE	FALSE
chr12	110036329	G	T	ENST00000261739	ENSG00000076513	ANKRD13A	TRUE	FALSE
chr12	110036330	T	A	ENST00000261739	ENSG00000076513	ANKRD13A	TRUE	FALSE
chr12	110036330	T	C	ENST00000261739	ENSG00000076513	ANKRD13A	TRUE	FALSE
chr12	110036330	T	G	ENST00000261739	ENSG00000076513	ANKRD13A	TRUE	FALSE
chr12	110037357	A	C	ENST00000261739	ENSG00000076513	ANKRD13A	TRUE	FALSE
chr12	110037357	A	G	ENST00000261739	ENSG00000076513	ANKRD13A	TRUE	FALSE
chr12	110037357	A	T	ENST00000261739	ENSG00000076513	ANKRD13A	TRUE	FALSE
chr12	110037358	G	A	ENST00000261739	ENSG00000076513	ANKRD13A	TRUE	FALSE
chr12	110037358	G	C	ENST00000261739	ENSG00000076513	ANKRD13A	TRUE	FALSE
chr12	110037358	G	T	ENST00000261739	ENSG00000076513	ANKRD13A	TRUE	FALSE
chr12	110037366	C	T	ENST00000261739	ENSG00000076513	ANKRD13A	FALSE	FALSE
chr12	110037369	G	T	ENST00000261739	ENSG00000076513	ANKRD13A	FALSE	FALSE
chr12	110037390	G	T	ENST00000261739	ENSG00000076513	ANKRD13A	FALSE	FALSE
chr12	110037401	C	A	ENST00000261739	ENSG00000076513	ANKRD13A	FALSE	FALSE
chr12	110037417	G	T	ENST00000261739	ENSG00000076513	ANKRD13A	FALSE	FALSE
chr12	110037442	T	A	ENST00000261739	ENSG00000076513	ANKRD13A	FALSE	FALSE
chr12	110037444	C	T	ENST00000261739	ENSG00000076513	ANKRD13A	FALSE	FALSE
chr12	110037456	G	T	ENST00000261739	ENSG00000076513	ANKRD13A	FALSE	FALSE
chr12	110037468	A	T	ENST00000261739	ENSG00000076513	ANKRD13A	FALSE	FALSE
chr12	110037471	G	T	ENST00000261739	ENSG00000076513	ANKRD13A	FALSE	FALSE
chr12	110037477	G	T	ENST00000261739	ENSG00000076513	ANKRD13A	FALSE	FALSE
chr12	110037480	G	T	ENST00000261739	ENSG00000076513	ANKRD13A	FALSE	FALSE
chr12	110037484	G	A	ENST00000261739	ENSG00000076513	ANKRD13A	FALSE	FALSE
chr12	110037485	G	A	ENST00000261739	ENSG00000076513	ANKRD13A	FALSE	FALSE
chr12	110037486	G	T	ENST00000261739	ENSG00000076513	ANKRD13A	FALSE	FALSE
chr12	110037498	C	T	ENST00000261739	ENSG00000076513	ANKRD13A	FALSE	FALSE
chr12	110037501	G	T	ENST00000261739	ENSG00000076513	ANKRD13A	FALSE	FALSE
chr12	110037504	G	T	ENST00000261739	ENSG00000076513	ANKRD13A	FALSE	FALSE
chr12	110037507	G	T	ENST00000261739	ENSG00000076513	ANKRD13A	FALSE	FALSE
chr12	110037513	G	T	ENST00000261739	ENSG00000076513	ANKRD13A	FALSE	FALSE
chr12	110037519	C	T	ENST00000261739	ENSG00000076513	ANKRD13A	FALSE	FALSE
chr12	110037522	C	T	ENST00000261739	ENSG00000076513	ANKRD13A	FALSE	FALSE
chr12	110037529	T	A	ENST00000261739	ENSG00000076513	ANKRD13A	FALSE	FALSE
chr12	110037529	T	G	ENST00000261739	ENSG00000076513	ANKRD13A	FALSE	FALSE
chr12	110037531	C	T	ENST00000261739	ENSG00000076513	ANKRD13A	FALSE	FALSE
chr12	110037538	C	A	ENST00000261739	ENSG00000076513	ANKRD13A	FALSE	FALSE
chr12	110037538	C	G	ENST00000261739	ENSG00000076513	ANKRD13A	FALSE	FALSE
chr12	110037549	A	T	ENST00000261739	ENSG00000076513	ANKRD13A	FALSE	FALSE
chr12	110042394	T	A	ENST00000615315	ENSG00000174456	C12orf76	FALSE	FALSE
chr12	110042395	G	C	ENST00000615315	ENSG00000174456	C12orf76	FALSE	FALSE
chr12	110042395	G	T	ENST00000615315	ENSG00000174456	C12orf76	FALSE	FALSE
chr12	110042401	A	T	ENST00000615315	ENSG00000174456	C12orf76	FALSE	FALSE
chr12	110042451	C	A	ENST00000615315	ENSG00000174456	C12orf76	FALSE	FALSE
chr12	110042456	A	T	ENST00000615315	ENSG00000174456	C12orf76	FALSE	FALSE
chr12	110042460	C	A	ENST00000615315	ENSG00000174456	C12orf76	TRUE	FALSE
chr12	110042460	C	G	ENST00000615315	ENSG00000174456	C12orf76	TRUE	FALSE
chr12	110042460	C	T	ENST00000615315	ENSG00000174456	C12orf76	TRUE	FALSE
chr12	110042461	T	A	ENST00000615315	ENSG00000174456	C12orf76	TRUE	FALSE
chr12	110042461	T	C	ENST00000615315	ENSG00000174456	C12orf76	TRUE	FALSE
chr12	110042461	T	G	ENST00000615315	ENSG00000174456	C12orf76	TRUE	FALSE
chr12	110048361	A	C	ENST00000615315	ENSG00000174456	C12orf76	FALSE	FALSE
chr12	110048361	A	G	ENST00000615315	ENSG00000174456	C12orf76	FALSE	FALSE
chr12	110048361	A	T	ENST00000615315	ENSG00000174456	C12orf76	FALSE	FALSE
chr12	110048362	C	A	ENST00000615315	ENSG00000174456	C12orf76	FALSE	FALSE
chr12	110048362	C	G	ENST00000615315	ENSG00000174456	C12orf76	FALSE	FALSE
chr12	110048362	C	T	ENST00000615315	ENSG00000174456	C12orf76	FALSE	FALSE
chr12	110048372	G	A	ENST00000615315	ENSG00000174456	C12orf76	FALSE	FALSE
chr12	110048378	G	A	ENST00000615315	ENSG00000174456	C12orf76	FALSE	FALSE
chr12	110048388	G	C	ENST00000615315	ENSG00000174456	C12orf76	FALSE	FALSE
chr12	110048388	G	T	ENST00000615315	ENSG00000174456	C12orf76	FALSE	FALSE
chr12	110048405	C	A	ENST00000615315	ENSG00000174456	C12orf76	FALSE	FALSE
chr12	110048432	C	A	ENST00000615315	ENSG00000174456	C12orf76	TRUE	FALSE
chr12	110048438	C	A	ENST00000615315	ENSG00000174456	C12orf76	TRUE	FALSE
chr12	110048454	G	T	ENST00000615315	ENSG00000174456	C12orf76	FALSE	FALSE
chr12	110048466	G	C	ENST00000615315	ENSG00000174456	C12orf76	FALSE	FALSE
chr12	110048466	G	T	ENST00000615315	ENSG00000174456	C12orf76	FALSE	FALSE
chr12	110048472	C	T	ENST00000615315	ENSG00000174456	C12orf76	FALSE	FALSE
chr12	110048473	C	T	ENST00000615315	ENSG00000174456	C12orf76	FALSE	FALSE
chr12	110048479	A	C	ENST00000615315	ENSG00000174456	C12orf76	FALSE	FALSE
chr12	110048479	A	T	ENST00000615315	ENSG00000174456	C12orf76	FALSE	FALSE
chr12	110124862	G	A	ENST00000242591	ENSG00000122970	IFT81	TRUE	FALSE
chr12	110124862	G	C	ENST00000242591	ENSG00000122970	IFT81	TRUE	FALSE
chr12	110124862	G	T	ENST00000242591	ENSG00000122970	IFT81	TRUE	FALSE
chr12	110124863	T	A	ENST00000242591	ENSG00000122970	IFT81	TRUE	FALSE
chr12	110124863	T	C	ENST00000242591	ENSG00000122970	IFT81	TRUE	FALSE
chr12	110124863	T	G	ENST00000242591	ENSG00000122970	IFT81	TRUE	FALSE
chr12	110127358	A	C	ENST00000242591	ENSG00000122970	IFT81	TRUE	FALSE
chr12	110127358	A	G	ENST00000242591	ENSG00000122970	IFT81	TRUE	FALSE
chr12	110127358	A	T	ENST00000242591	ENSG00000122970	IFT81	TRUE	FALSE
chr12	110127359	G	A	ENST00000242591	ENSG00000122970	IFT81	TRUE	FALSE
chr12	110127359	G	C	ENST00000242591	ENSG00000122970	IFT81	TRUE	FALSE
chr12	110127359	G	T	ENST00000242591	ENSG00000122970	IFT81	TRUE	FALSE
chr12	110127390	C	T	ENST00000242591	ENSG00000122970	IFT81	FALSE	FALSE
chr12	110127396	A	T	ENST00000242591	ENSG00000122970	IFT81	FALSE	FALSE
chr12	110127420	A	T	ENST00000242591	ENSG00000122970	IFT81	FALSE	FALSE
chr12	110127423	G	T	ENST00000242591	ENSG00000122970	IFT81	FALSE	FALSE
chr12	110127435	A	T	ENST00000242591	ENSG00000122970	IFT81	TRUE	FALSE
chr12	110127443	T	A	ENST00000242591	ENSG00000122970	IFT81	TRUE	FALSE
chr12	110127443	T	G	ENST00000242591	ENSG00000122970	IFT81	TRUE	FALSE
chr12	110127448	T	A	ENST00000242591	ENSG00000122970	IFT81	TRUE	FALSE
chr12	110127448	T	G	ENST00000242591	ENSG00000122970	IFT81	TRUE	FALSE
chr12	110127466	T	A	ENST00000242591	ENSG00000122970	IFT81	TRUE	TRUE
chr12	110127468	G	T	ENST00000242591	ENSG00000122970	IFT81	TRUE	TRUE
chr12	110127477	C	T	ENST00000242591	ENSG00000122970	IFT81	TRUE	TRUE
chr12	110127484	T	A	ENST00000242591	ENSG00000122970	IFT81	TRUE	TRUE
chr12	110127484	T	G	ENST00000242591	ENSG00000122970	IFT81	TRUE	TRUE
chr12	110127486	C	T	ENST00000242591	ENSG00000122970	IFT81	TRUE	TRUE
chr12	110127510	G	T	ENST00000242591	ENSG00000122970	IFT81	TRUE	TRUE
chr12	110127522	A	T	ENST00000242591	ENSG00000122970	IFT81	TRUE	TRUE
chr12	110127525	G	A	ENST00000242591	ENSG00000122970	IFT81	TRUE	FALSE
chr12	110127525	G	C	ENST00000242591	ENSG00000122970	IFT81	TRUE	FALSE
chr12	110127525	G	T	ENST00000242591	ENSG00000122970	IFT81	TRUE	FALSE
chr12	110127526	T	A	ENST00000242591	ENSG00000122970	IFT81	TRUE	FALSE
chr12	110127526	T	C	ENST00000242591	ENSG00000122970	IFT81	TRUE	FALSE
chr12	110127526	T	G	ENST00000242591	ENSG00000122970	IFT81	TRUE	FALSE
chr12	110128044	A	C	ENST00000242591	ENSG00000122970	IFT81	TRUE	FALSE
chr12	110128044	A	G	ENST00000242591	ENSG00000122970	IFT81	TRUE	FALSE
chr12	110128044	A	T	ENST00000242591	ENSG00000122970	IFT81	TRUE	FALSE
chr12	110128045	G	A	ENST00000242591	ENSG00000122970	IFT81	TRUE	FALSE
chr12	110128045	G	C	ENST00000242591	ENSG00000122970	IFT81	TRUE	FALSE
chr12	110128045	G	T	ENST00000242591	ENSG00000122970	IFT81	TRUE	FALSE
chr12	110128046	C	T	ENST00000242591	ENSG00000122970	IFT81	TRUE	TRUE
chr12	110128061	A	T	ENST00000242591	ENSG00000122970	IFT81	TRUE	TRUE
chr12	110128064	G	T	ENST00000242591	ENSG00000122970	IFT81	TRUE	TRUE
chr12	110128067	G	T	ENST00000242591	ENSG00000122970	IFT81	TRUE	TRUE
chr12	110128076	G	T	ENST00000242591	ENSG00000122970	IFT81	TRUE	TRUE
chr12	110128079	C	T	ENST00000242591	ENSG00000122970	IFT81	TRUE	TRUE
chr12	110128088	A	T	ENST00000242591	ENSG00000122970	IFT81	TRUE	TRUE
chr12	110128091	C	T	ENST00000242591	ENSG00000122970	IFT81	TRUE	TRUE
chr12	110128098	T	A	ENST00000242591	ENSG00000122970	IFT81	TRUE	TRUE
chr12	110128118	A	T	ENST00000242591	ENSG00000122970	IFT81	TRUE	TRUE
chr12	110128123	C	A	ENST00000242591	ENSG00000122970	IFT81	TRUE	TRUE
chr12	110128123	C	G	ENST00000242591	ENSG00000122970	IFT81	TRUE	TRUE
chr12	110128124	A	T	ENST00000242591	ENSG00000122970	IFT81	TRUE	TRUE
chr12	110128131	C	A	ENST00000242591	ENSG00000122970	IFT81	TRUE	TRUE
chr12	110128131	C	G	ENST00000242591	ENSG00000122970	IFT81	TRUE	TRUE
chr12	110128133	G	T	ENST00000242591	ENSG00000122970	IFT81	TRUE	TRUE
chr12	110128150	G	A	ENST00000242591	ENSG00000122970	IFT81	TRUE	FALSE
chr12	110128150	G	C	ENST00000242591	ENSG00000122970	IFT81	TRUE	FALSE
chr12	110128150	G	T	ENST00000242591	ENSG00000122970	IFT81	TRUE	FALSE
chr12	110128151	T	A	ENST00000242591	ENSG00000122970	IFT81	TRUE	FALSE
chr12	110128151	T	C	ENST00000242591	ENSG00000122970	IFT81	TRUE	FALSE
chr12	110128151	T	G	ENST00000242591	ENSG00000122970	IFT81	TRUE	FALSE
chr12	110128948	A	C	ENST00000242591	ENSG00000122970	IFT81	TRUE	FALSE
chr12	110128948	A	G	ENST00000242591	ENSG00000122970	IFT81	TRUE	FALSE
chr12	110128948	A	T	ENST00000242591	ENSG00000122970	IFT81	TRUE	FALSE
chr12	110128949	G	A	ENST00000242591	ENSG00000122970	IFT81	TRUE	FALSE
chr12	110128949	G	C	ENST00000242591	ENSG00000122970	IFT81	TRUE	FALSE
chr12	110128949	G	T	ENST00000242591	ENSG00000122970	IFT81	TRUE	FALSE
chr12	110128963	C	T	ENST00000242591	ENSG00000122970	IFT81	TRUE	TRUE
chr12	110128970	T	A	ENST00000242591	ENSG00000122970	IFT81	TRUE	TRUE
chr12	110128978	G	T	ENST00000242591	ENSG00000122970	IFT81	TRUE	TRUE
chr12	110128984	A	T	ENST00000242591	ENSG00000122970	IFT81	TRUE	TRUE
chr12	110128998	C	A	ENST00000242591	ENSG00000122970	IFT81	TRUE	TRUE
chr12	110128998	C	G	ENST00000242591	ENSG00000122970	IFT81	TRUE	TRUE
chr12	110129012	G	A	ENST00000242591	ENSG00000122970	IFT81	TRUE	TRUE
chr12	110129013	G	A	ENST00000242591	ENSG00000122970	IFT81	TRUE	TRUE
chr12	110129020	C	T	ENST00000242591	ENSG00000122970	IFT81	TRUE	TRUE
chr12	110129032	G	T	ENST00000242591	ENSG00000122970	IFT81	TRUE	TRUE
chr12	110129038	A	T	ENST00000242591	ENSG00000122970	IFT81	TRUE	TRUE
chr12	110129041	A	T	ENST00000242591	ENSG00000122970	IFT81	TRUE	TRUE
chr12	110129044	A	T	ENST00000242591	ENSG00000122970	IFT81	TRUE	TRUE
chr12	110129052	T	A	ENST00000242591	ENSG00000122970	IFT81	TRUE	TRUE
chr12	110129052	T	G	ENST00000242591	ENSG00000122970	IFT81	TRUE	TRUE
chr12	110129054	T	A	ENST00000242591	ENSG00000122970	IFT81	TRUE	TRUE
chr12	110129054	T	G	ENST00000242591	ENSG00000122970	IFT81	TRUE	TRUE
chr12	110129066	T	A	ENST00000242591	ENSG00000122970	IFT81
chr12	110129066	T	G	ENST00000242591	ENSG00000122970	IFT81	TRUE	TRUE
chr12	110129071	A	T	ENST00000242591	ENSG00000122970	IFT81	TRUE	TRUE
chr12	110129077	G	T	ENST00000242591	ENSG00000122970	IFT81	TRUE	TRUE
chr12	110129089	G	T	ENST00000242591	ENSG00000122970	IFT81	TRUE	TRUE
chr12	110129098	C	T	ENST00000242591	ENSG00000122970	IFT81	TRUE	TRUE
chr12	110129104	G	T	ENST00000242591	ENSG00000122970	IFT81	TRUE	TRUE
chr12	110129125	A	T	ENST00000242591	ENSG00000122970	IFT81	TRUE	TRUE
chr12	110129128	C	T	ENST00000242591	ENSG00000122970	IFT81	TRUE	TRUE
chr12	110129131	G	A	ENST00000242591	ENSG00000122970	IFT81	TRUE	FALSE
chr12	110129131	G	C	ENST00000242591	ENSG00000122970	IFT81	TRUE	TRUE
chr12	110129131	G	T	ENST00000242591	ENSG00000122970	IFT81	TRUE	FALSE
chr12	110129132	T	A	ENST00000242591	ENSG00000122970	IFT81	TRUE	FALSE
chr12	110129132	T	C	ENST00000242591	ENSG00000122970	IFT81	TRUE	FALSE
chr12	110129132	T	G	ENST00000242591	ENSG00000122970	IFT81	TRUE	FALSE
chr12	110132545	A	C	ENST00000242591	ENSG00000122970	IFT81	TRUE	FALSE
chr12	110132545	A	G	ENST00000242591	ENSG00000122970	IFT81	TRUE	FALSE
chr12	110132545	A	T	ENST00000242591	ENSG00000122970	IFT81	TRUE	FALSE
chr12	110132546	G	A	ENST00000242591	ENSG00000122970	IFT81	TRUE	FALSE
chr12	110132546	G	C	ENST00000242591	ENSG00000122970	IFT81	TRUE	FALSE
chr12	110132546	G	T	ENST00000242591	ENSG00000122970	IFT81	TRUE	FALSE
chr12	110132549	T	A	ENST00000242591	ENSG00000122970	IFT81
chr12	110132549	T	G	ENST00000242591	ENSG00000122970	IFT81
chr12	110132550	G	T	ENST00000242591	ENSG00000122970	IFT81
chr12	110132553	G	T	ENST00000242591	ENSG00000122970	IFT81
chr12	110132557	T	A	ENST00000242591	ENSG00000122970	IFT81	TRUE	TRUE
chr12	110132557	T	G	ENST00000242591	ENSG00000122970	IFT81	TRUE	TRUE
chr12	110132562	G	T	ENST00000242591	ENSG00000122970	IFT81	TRUE	TRUE
chr12	110132571	A	T	ENST00000242591	ENSG00000122970	IFT81	TRUE	TRUE
chr12	110132578	T	A	ENST00000242591	ENSG00000122970	IFT81	TRUE	TRUE
chr12	110132583	A	T	ENST00000242591	ENSG00000122970	IFT81	TRUE	TRUE
chr12	110132586	G	T	ENST00000242591	ENSG00000122970	IFT81	TRUE	TRUE
chr12	110132591	T	A	ENST00000242591	ENSG00000122970	IFT81	TRUE	TRUE
chr12	110132591	T	G	ENST00000242591	ENSG00000122970	IFT81	TRUE	TRUE
chr12	110132592	G	T	ENST00000242591	ENSG00000122970	IFT81	TRUE	TRUE
chr12	110132595	C	T	ENST00000242591	ENSG00000122970	IFT81	TRUE	TRUE
chr12	110132601	A	T	ENST00000242591	ENSG00000122970	IFT81	TRUE	TRUE
chr12	110132610	G	T	ENST00000242591	ENSG00000122970	IFT81	TRUE	TRUE
chr12	110132625	G	T	ENST00000242591	ENSG00000122970	IFT81	TRUE	TRUE
chr12	110132631	A	T	ENST00000242591	ENSG00000122970	IFT81	TRUE	TRUE
chr12	110132634	A	T	ENST00000242591	ENSG00000122970	IFT81	TRUE	TRUE
chr12	110132637	G	A	ENST00000242591	ENSG00000122970	IFT81	TRUE	TRUE
chr12	110132637	G	C	ENST00000242591	ENSG00000122970	IFT81	TRUE	TRUE
chr12	110132637	G	T	ENST00000242591	ENSG00000122970	IFT81	TRUE	TRUE
chr12	110132638	T	A	ENST00000242591	ENSG00000122970	IFT81	TRUE	TRUE
chr12	110132638	T	C	ENST00000242591	ENSG00000122970	IFT81	TRUE	FALSE
chr12	110132638	T	G	ENST00000242591	ENSG00000122970	IFT81	TRUE	TRUE
chr12	110134946	A	C	ENST00000242591	ENSG00000122970	IFT81	TRUE	FALSE
chr12	110134946	A	G	ENST00000242591	ENSG00000122970	IFT81	TRUE	FALSE
chr12	110134946	A	T	ENST00000242591	ENSG00000122970	IFT81	TRUE	FALSE
chr12	110134947	G	A	ENST00000242591	ENSG00000122970	IFT81	TRUE	FALSE
chr12	110134947	G	C	ENST00000242591	ENSG00000122970	IFT81	TRUE	FALSE
chr12	110134947	G	T	ENST00000242591	ENSG00000122970	IFT81	TRUE	FALSE
chr12	110134963	G	T	ENST00000242591	ENSG00000122970	IFT81	TRUE	TRUE
chr12	110134966	G	T	ENST00000242591	ENSG00000122970	IFT81	TRUE	TRUE
chr12	110134969	G	T	ENST00000242591	ENSG00000122970	IFT81	TRUE	TRUE
chr12	110134972	A	T	ENST00000242591	ENSG00000122970	IFT81	TRUE	TRUE
chr12	110134978	C	T	ENST00000242591	ENSG00000122970	IFT81	TRUE	TRUE
chr12	110134987	A	T	ENST00000242591	ENSG00000122970	IFT81	TRUE	TRUE
chr12	110134990	A	T	ENST00000242591	ENSG00000122970	IFT81	TRUE	TRUE
chr12	110134996	G	T	ENST00000242591	ENSG00000122970	IFT81	TRUE	TRUE
chr12	110135003	T	A	ENST00000242591	ENSG00000122970	IFT81	TRUE	TRUE
chr12	110135005	A	T	ENST00000242591	ENSG00000122970	IFT81	TRUE	TRUE
chr12	110135008	A	T	ENST00000242591	ENSG00000122970	IFT81	TRUE	TRUE
chr12	110135014	G	A	ENST00000242591	ENSG00000122970	IFT81	TRUE	FALSE
chr12	110135014	G	C	ENST00000242591	ENSG00000122970	IFT81	TRUE	FALSE
chr12	110135014	G	T	ENST00000242591	ENSG00000122970	IFT81	TRUE	FALSE
chr12	110135015	T	A	ENST00000242591	ENSG00000122970	IFT81	TRUE	FALSE
chr12	110135015	T	C	ENST00000242591	ENSG00000122970	IFT81	TRUE	FALSE
chr12	110135015	T	G	ENST00000242591	ENSG00000122970	IFT81	TRUE	FALSE
chr12	110135325	A	C	ENST00000242591	ENSG00000122970	IFT81	TRUE	TRUE
chr12	110135325	A	G	ENST00000242591	ENSG00000122970	IFT81	TRUE	TRUE
chr12	110135325	A	T	ENST00000242591	ENSG00000122970	IFT81	TRUE	TRUE
chr12	110135326	G	A	ENST00000242591	ENSG00000122970	IFT81	TRUE	TRUE
chr12	110135326	G	C	ENST00000242591	ENSG00000122970	IFT81	TRUE	TRUE
chr12	110135326	G	T	ENST00000242591	ENSG00000122970	IFT81	TRUE	TRUE
chr12	110135330	G	T	ENST00000242591	ENSG00000122970	IFT81	TRUE	TRUE
chr12	110135339	C	T	ENST00000242591	ENSG00000122970	IFT81	TRUE	TRUE
chr12	110135348	C	T	ENST00000242591	ENSG00000122970	IFT81	TRUE	TRUE
chr12	110135352	G	A	ENST00000242591	ENSG00000122970	IFT81	TRUE	TRUE
chr12	110135353	G	A	ENST00000242591	ENSG00000122970	IFT81	TRUE	TRUE
chr12	110135360	A	T	ENST00000242591	ENSG00000122970	IFT81	TRUE	TRUE
chr12	110135372	C	T	ENST00000242591	ENSG00000122970	IFT81	TRUE	TRUE
chr12	110135378	C	T	ENST00000242591	ENSG00000122970	IFT81	TRUE	TRUE
chr12	110135384	G	T	ENST00000242591	ENSG00000122970	IFT81	TRUE	TRUE
chr12	110135387	A	T	ENST00000242591	ENSG00000122970	IFT81	TRUE	TRUE
chr12	110135390	G	T	ENST00000242591	ENSG00000122970	IFT81	TRUE	TRUE
chr12	110135393	A	T	ENST00000242591	ENSG00000122970	IFT81	TRUE	TRUE
chr12	110135396	G	T	ENST00000242591	ENSG00000122970	IFT81	TRUE	TRUE
chr12	110135399	G	T	ENST00000242591	ENSG00000122970	IFT81	TRUE	TRUE
chr12	110135404	T	A	ENST00000242591	ENSG00000122970	IFT81	TRUE	TRUE
chr12	110135404	T	G	ENST00000242591	ENSG00000122970	IFT81	TRUE	TRUE
chr12	110135411	C	T	ENST00000242591	ENSG00000122970	IFT81	TRUE	TRUE
chr12	110135414	C	T	ENST00000242591	ENSG00000122970	IFT81	TRUE	TRUE
chr12	110135417	A	T	ENST00000242591	ENSG00000122970	IFT81	TRUE	TRUE
chr12	110135420	C	T	ENST00000242591	ENSG00000122970	IFT81	TRUE	TRUE
chr12	110135423	G	T	ENST00000242591	ENSG00000122970	IFT81	TRUE	TRUE
chr12	110135426	C	T	ENST00000242591	ENSG00000122970	IFT81	TRUE	TRUE
chr12	110135429	A	T	ENST00000242591	ENSG00000122970	IFT81	TRUE	TRUE
chr12	110135435	C	T	ENST00000242591	ENSG00000122970	IFT81	TRUE	TRUE
chr12	110135438	G	A	ENST00000242591	ENSG00000122970	IFT81	TRUE	FALSE
chr12	110135438	G	C	ENST00000242591	ENSG00000122970	IFT81	TRUE	FALSE
chr12	110135438	G	T	ENST00000242591	ENSG00000122970	IFT81	TRUE	FALSE
chr12	110135439	T	A	ENST00000242591	ENSG00000122970	IFT81	TRUE	FALSE
chr12	110135439	T	C	ENST00000242591	ENSG00000122970	IFT81	TRUE	FALSE
chr12	110135439	T	G	ENST00000242591	ENSG00000122970	IFT81	TRUE	FALSE
chr12	110136774	A	C	ENST00000242591	ENSG00000122970	IFT81	TRUE	FALSE
chr12	110136774	A	G	ENST00000242591	ENSG00000122970	IFT81	TRUE	FALSE
chr12	110136774	A	T	ENST00000242591	ENSG00000122970	IFT81	TRUE	FALSE
chr12	110136775	G	A	ENST00000242591	ENSG00000122970	IFT81	TRUE	FALSE
chr12	110136775	G	C	ENST00000242591	ENSG00000122970	IFT81	TRUE	FALSE
chr12	110136775	G	T	ENST00000242591	ENSG00000122970	IFT81	TRUE	FALSE
chr12	110136791	C	T	ENST00000242591	ENSG00000122970	IFT81	TRUE	TRUE
chr12	110136794	A	T	ENST00000242591	ENSG00000122970	IFT81	TRUE	TRUE
chr12	110136798	T	A	ENST00000242591	ENSG00000122970	IFT81	TRUE	TRUE
chr12	110136800	C	T	ENST00000242591	ENSG00000122970	IFT81	TRUE	TRUE
chr12	110136803	A	T	ENST00000242591	ENSG00000122970	IFT81	TRUE	TRUE
chr12	110136809	C	T	ENST00000242591	ENSG00000122970	IFT81	TRUE	TRUE
chr12	110136815	C	T	ENST00000242591	ENSG00000122970	IFT81	TRUE	TRUE
chr12	110136821	A	T	ENST00000242591	ENSG00000122970	IFT81	TRUE	TRUE
chr12	110136833	C	T	ENST00000242591	ENSG00000122970	IFT81	TRUE	TRUE
chr12	110136851	A	T	ENST00000242591	ENSG00000122970	IFT81	TRUE	TRUE
chr12	110136857	G	T	ENST00000242591	ENSG00000122970	IFT81	TRUE	TRUE
chr12	110136861	G	A	ENST00000242591	ENSG00000122970	IFT81	TRUE	FALSE
chr12	110136861	G	C	ENST00000242591	ENSG00000122970	IFT81	TRUE	FALSE
chr12	110136861	G	T	ENST00000242591	ENSG00000122970	IFT81	TRUE	FALSE
chr12	110136862	T	A	ENST00000242591	ENSG00000122970	IFT81	TRUE	FALSE
chr12	110136862	T	C	ENST00000242591	ENSG00000122970	IFT81	TRUE	FALSE
chr12	110136862	T	G	ENST00000242591	ENSG00000122970	IFT81	TRUE	FALSE
chr12	110143380	A	C	ENST00000242591	ENSG00000122970	IFT81	TRUE	FALSE
chr12	110143380	A	G	ENST00000242591	ENSG00000122970	IFT81	TRUE	FALSE
chr12	110143380	A	T	ENST00000242591	ENSG00000122970	IFT81	TRUE	FALSE
chr12	110143381	G	A	ENST00000242591	ENSG00000122970	IFT81	TRUE	FALSE
chr12	110143381	G	C	ENST00000242591	ENSG00000122970	IFT81	TRUE	FALSE
chr12	110143381	G	T	ENST00000242591	ENSG00000122970	IFT81	TRUE	FALSE
chr12	110143385	T	A	ENST00000242591	ENSG00000122970	IFT81
chr12	110143385	T	G	ENST00000242591	ENSG00000122970	IFT81
chr12	110143390	A	T	ENST00000242591	ENSG00000122970	IFT81
chr12	110143399	G	T	ENST00000242591	ENSG00000122970	IFT81
chr12	110143402	G	T	ENST00000242591	ENSG00000122970	IFT81
chr12	110143405	G	T	ENST00000242591	ENSG00000122970	IFT81
chr12	110143411	A	T	ENST00000242591	ENSG00000122970	IFT81
chr12	110143421	T	A	ENST00000242591	ENSG00000122970	IFT81	TRUE	TRUE
chr12	110143421	T	G	ENST00000242591	ENSG00000122970	IFT81	TRUE	TRUE
chr12	110143425	T	A	ENST00000242591	ENSG00000122970	IFT81	TRUE	TRUE
chr12	110143425	T	G	ENST00000242591	ENSG00000122970	IFT81	TRUE	TRUE
chr12	110143435	G	T	ENST00000242591	ENSG00000122970	IFT81	TRUE	TRUE
chr12	110143438	A	T	ENST00000242591	ENSG00000122970	IFT81	TRUE	TRUE
chr12	110143447	A	T	ENST00000242591	ENSG00000122970	IFT81	TRUE	TRUE
chr12	110143450	G	T	ENST00000242591	ENSG00000122970	IFT81	TRUE	TRUE
chr12	110143454	T	A	ENST00000242591	ENSG00000122970	IFT81	TRUE	TRUE
chr12	110143454	T	G	ENST00000242591	ENSG00000122970	IFT81	TRUE	TRUE
chr12	110143456	G	T	ENST00000242591	ENSG00000122970	IFT81	TRUE	TRUE
chr12	110143462	A	T	ENST00000242591	ENSG00000122970	IFT81	TRUE	TRUE
chr12	110143465	A	T	ENST00000242591	ENSG00000122970	IFT81	TRUE	TRUE
chr12	110143468	A	T	ENST00000242591	ENSG00000122970	IFT81	TRUE	TRUE
chr12	110143471	G	T	ENST00000242591	ENSG00000122970	IFT81	TRUE	TRUE
chr12	110143475	T	A	ENST00000242591	ENSG00000122970	IFT81	TRUE	TRUE
chr12	110143475	T	G	ENST00000242591	ENSG00000122970	IFT81	TRUE	TRUE
chr12	110143484	T	A	ENST00000242591	ENSG00000122970	IFT81	TRUE	TRUE
chr12	110143484	T	G	ENST00000242591	ENSG00000122970	IFT81	TRUE	TRUE
chr12	110143486	C	T	ENST00000242591	ENSG00000122970	IFT81	TRUE	TRUE
chr12	110143489	A	T	ENST00000242591	ENSG00000122970	IFT81	TRUE	TRUE
chr12	110143499	C	A	ENST00000242591	ENSG00000122970	IFT81	TRUE	TRUE
chr12	110143499	C	G	ENST00000242591	ENSG00000122970	IFT81	TRUE	TRUE
chr12	110143501	G	T	ENST00000242591	ENSG00000122970	IFT81	TRUE	TRUE
chr12	110143531	G	T	ENST00000242591	ENSG00000122970	IFT81	TRUE	TRUE
chr12	110143537	G	T	ENST00000242591	ENSG00000122970	IFT81	TRUE	TRUE
chr12	110143543	A	T	ENST00000242591	ENSG00000122970	IFT81	TRUE	TRUE
chr12	110143546	G	A	ENST00000242591	ENSG00000122970	IFT81	TRUE	FALSE
chr12	110143546	G	C	ENST00000242591	ENSG00000122970	IFT81	TRUE	FALSE
chr12	110143546	G	T	ENST00000242591	ENSG00000122970	IFT81	TRUE	FALSE
chr12	110143547	T	A	ENST00000242591	ENSG00000122970	IFT81	TRUE	FALSE
chr12	110143547	T	C	ENST00000242591	ENSG00000122970	IFT81	TRUE	FALSE
chr12	110143547	T	G	ENST00000242591	ENSG00000122970	IFT81	TRUE	FALSE
chr12	110146951	A	C	ENST00000242591	ENSG00000122970	IFT81	TRUE	FALSE
chr12	110146951	A	G	ENST00000242591	ENSG00000122970	IFT81	TRUE	FALSE
chr12	110146951	A	T	ENST00000242591	ENSG00000122970	IFT81	TRUE	FALSE
chr12	110146952	G	A	ENST00000242591	ENSG00000122970	IFT81	TRUE	FALSE
chr12	110146952	G	C	ENST00000242591	ENSG00000122970	IFT81	TRUE	FALSE
chr12	110146952	G	T	ENST00000242591	ENSG00000122970	IFT81	TRUE	FALSE
chr12	110146959	G	T	ENST00000242591	ENSG00000122970	IFT81
chr12	110146971	G	T	ENST00000242591	ENSG00000122970	IFT81
chr12	110146980	C	T	ENST00000242591	ENSG00000122970	IFT81
chr12	110146984	T	A	ENST00000242591	ENSG00000122970	IFT81
chr12	110146989	G	T	ENST00000242591	ENSG00000122970	IFT81
chr12	110146992	A	T	ENST00000242591	ENSG00000122970	IFT81
chr12	110146995	A	T	ENST00000242591	ENSG00000122970	IFT81
chr12	110147004	A	T	ENST00000242591	ENSG00000122970	IFT81	TRUE	TRUE
chr12	110147010	G	T	ENST00000242591	ENSG00000122970	IFT81	TRUE	TRUE
chr12	110147019	G	T	ENST00000242591	ENSG00000122970	IFT81	TRUE	TRUE
chr12	110147025	A	T	ENST00000242591	ENSG00000122970	IFT81	TRUE	TRUE
chr12	110147032	C	A	ENST00000242591	ENSG00000122970	IFT81	TRUE	TRUE
chr12	110147032	C	G	ENST00000242591	ENSG00000122970	IFT81	TRUE	TRUE
chr12	110147039	T	A	ENST00000242591	ENSG00000122970	IFT81	TRUE	TRUE
chr12	110147039	T	G	ENST00000242591	ENSG00000122970	IFT81	TRUE	TRUE
chr12	110147043	C	T	ENST00000242591	ENSG00000122970	IFT81	TRUE	TRUE
chr12	110147046	C	T	ENST00000242591	ENSG00000122970	IFT81	TRUE	TRUE
chr12	110147049	G	A	ENST00000242591	ENSG00000122970	IFT81	TRUE	TRUE
chr12	110147049	G	C	ENST00000242591	ENSG00000122970	IFT81	TRUE	TRUE
chr12	110147049	G	T	ENST00000242591	ENSG00000122970	IFT81	TRUE	TRUE
chr12	110147050	T	A	ENST00000242591	ENSG00000122970	IFT81	TRUE	TRUE
chr12	110147050	T	C	ENST00000242591	ENSG00000122970	IFT81	FALSE	FALSE
chr12	110147050	T	G	ENST00000242591	ENSG00000122970	IFT81	TRUE	TRUE
chr12	110162917	A	C	ENST00000242591	ENSG00000122970	IFT81	TRUE	FALSE
chr12	110162917	A	G	ENST00000242591	ENSG00000122970	IFT81	TRUE	FALSE
chr12	110162917	A	T	ENST00000242591	ENSG00000122970	IFT81	TRUE	FALSE
chr12	110162918	G	A	ENST00000242591	ENSG00000122970	IFT81	TRUE	FALSE
chr12	110162918	G	C	ENST00000242591	ENSG00000122970	IFT81	TRUE	FALSE
chr12	110162918	G	T	ENST00000242591	ENSG00000122970	IFT81	TRUE	FALSE
chr12	110162937	A	T	ENST00000242591	ENSG00000122970	IFT81	TRUE	TRUE
chr12	110162940	A	T	ENST00000242591	ENSG00000122970	IFT81	TRUE	TRUE
chr12	110162943	G	T	ENST00000242591	ENSG00000122970	IFT81	TRUE	TRUE
chr12	110162949	A	T	ENST00000242591	ENSG00000122970	IFT81	TRUE	TRUE
chr12	110162955	G	T	ENST00000242591	ENSG00000122970	IFT81	TRUE	TRUE
chr12	110162958	G	T	ENST00000242591	ENSG00000122970	IFT81	TRUE	TRUE
chr12	110162964	C	T	ENST00000242591	ENSG00000122970	IFT81	TRUE	TRUE
chr12	110162967	G	T	ENST00000242591	ENSG00000122970	IFT81	TRUE	TRUE
chr12	110162973	A	T	ENST00000242591	ENSG00000122970	IFT81	TRUE	TRUE
chr12	110162976	G	T	ENST00000242591	ENSG00000122970	IFT81	TRUE	TRUE
chr12	110162979	A	T	ENST00000242591	ENSG00000122970	IFT81	TRUE	TRUE
chr12	110162983	T	A	ENST00000242591	ENSG00000122970	IFT81	TRUE	TRUE
chr12	110162983	T	G	ENST00000242591	ENSG00000122970	IFT81	TRUE	TRUE
chr12	110162994	G	T	ENST00000242591	ENSG00000122970	IFT81	TRUE	TRUE
chr12	110162997	A	T	ENST00000242591	ENSG00000122970	IFT81	TRUE	TRUE
chr12	110163000	G	T	ENST00000242591	ENSG00000122970	IFT81	TRUE	TRUE
chr12	110163007	C	A	ENST00000242591	ENSG00000122970	IFT81	TRUE	TRUE
chr12	110163007	C	G	ENST00000242591	ENSG00000122970	IFT81	TRUE	TRUE
chr12	110163012	A	T	ENST00000242591	ENSG00000122970	IFT81	TRUE	TRUE
chr12	110163015	A	T	ENST00000242591	ENSG00000122970	IFT81	TRUE	TRUE
chr12	110163021	C	T	ENST00000242591	ENSG00000122970	IFT81	TRUE	TRUE
chr12	110163030	G	T	ENST00000242591	ENSG00000122970	IFT81	TRUE	TRUE
chr12	110163045	G	T	ENST00000242591	ENSG00000122970	IFT81	TRUE	TRUE
chr12	110163052	T	A	ENST00000242591	ENSG00000122970	IFT81	TRUE	TRUE
chr12	110163052	T	G	ENST00000242591	ENSG00000122970	IFT81	TRUE	TRUE
chr12	110163054	A	T	ENST00000242591	ENSG00000122970	IFT81	TRUE	TRUE
chr12	110163057	G	T	ENST00000242591	ENSG00000122970	IFT81	TRUE	TRUE
chr12	110163063	G	T	ENST00000242591	ENSG00000122970	IFT81	TRUE	TRUE
chr12	110163066	G	A	ENST00000242591	ENSG00000122970	IFT81	TRUE	FALSE
chr12	110163066	G	C	ENST00000242591	ENSG00000122970	IFT81	TRUE	FALSE
chr12	110163066	G	T	ENST00000242591	ENSG00000122970	IFT81	TRUE	FALSE
chr12	110163067	T	A	ENST00000242591	ENSG00000122970	IFT81	TRUE	FALSE
chr12	110163067	T	C	ENST00000242591	ENSG00000122970	IFT81	TRUE	FALSE
chr12	110163067	T	G	ENST00000242591	ENSG00000122970	IFT81	TRUE	FALSE
chr12	110180420	A	C	ENST00000242591	ENSG00000122970	IFT81	TRUE	FALSE
chr12	110180420	A	G	ENST00000242591	ENSG00000122970	IFT81	TRUE	FALSE
chr12	110180420	A	T	ENST00000242591	ENSG00000122970	IFT81	TRUE	FALSE
chr12	110180421	G	A	ENST00000242591	ENSG00000122970	IFT81	TRUE	TRUE
chr12	110180421	G	C	ENST00000242591	ENSG00000122970	IFT81	TRUE	FALSE
chr12	110180421	G	T	ENST00000242591	ENSG00000122970	IFT81	TRUE	TRUE
chr12	110180425	A	T	ENST00000242591	ENSG00000122970	IFT81	TRUE	TRUE
chr12	110180428	C	T	ENST00000242591	ENSG00000122970	IFT81	TRUE	TRUE
chr12	110180433	T	A	ENST00000242591	ENSG00000122970	IFT81	TRUE	TRUE
chr12	110180433	T	G	ENST00000242591	ENSG00000122970	IFT81	TRUE	TRUE
chr12	110180440	A	T	ENST00000242591	ENSG00000122970	IFT81	TRUE	TRUE
chr12	110180446	C	T	ENST00000242591	ENSG00000122970	IFT81	TRUE	TRUE
chr12	110180452	A	T	ENST00000242591	ENSG00000122970	IFT81	TRUE	TRUE
chr12	110180467	A	T	ENST00000242591	ENSG00000122970	IFT81	TRUE	TRUE
chr12	110180470	A	T	ENST00000242591	ENSG00000122970	IFT81	TRUE	TRUE
chr12	110180473	A	T	ENST00000242591	ENSG00000122970	IFT81	TRUE	TRUE
chr12	110180479	C	T	ENST00000242591	ENSG00000122970	IFT81	TRUE	TRUE
chr12	110180491	G	T	ENST00000242591	ENSG00000122970	IFT81	TRUE	TRUE
chr12	110180497	A	T	ENST00000242591	ENSG00000122970	IFT81	TRUE	TRUE
chr12	110180503	G	T	ENST00000242591	ENSG00000122970	IFT81	TRUE	TRUE
chr12	110180516	T	A	ENST00000242591	ENSG00000122970	IFT81	TRUE	TRUE
chr12	110180518	C	T	ENST00000242591	ENSG00000122970	IFT81	TRUE	TRUE
chr12	110180527	G	T	ENST00000242591	ENSG00000122970	IFT81	TRUE	TRUE
chr12	110180530	G	T	ENST00000242591	ENSG00000122970	IFT81	TRUE	TRUE
chr12	110180539	A	T	ENST00000242591	ENSG00000122970	IFT81	TRUE	TRUE
chr12	110180542	C	T	ENST00000242591	ENSG00000122970	IFT81	TRUE	TRUE
chr12	110180551	G	T	ENST00000242591	ENSG00000122970	IFT81	TRUE	TRUE
chr12	110180560	C	T	ENST00000242591	ENSG00000122970	IFT81	TRUE	TRUE
chr12	110180563	C	T	ENST00000242591	ENSG00000122970	IFT81	TRUE	TRUE
chr12	110180566	C	T	ENST00000242591	ENSG00000122970	IFT81	TRUE	TRUE
chr12	110180572	G	A	ENST00000242591	ENSG00000122970	IFT81	TRUE	FALSE
chr12	110180572	G	C	ENST00000242591	ENSG00000122970	IFT81	TRUE	FALSE
chr12	110180572	G	T	ENST00000242591	ENSG00000122970	IFT81	TRUE	FALSE
chr12	110180573	T	A	ENST00000242591	ENSG00000122970	IFT81	TRUE	FALSE
chr12	110180573	T	C	ENST00000242591	ENSG00000122970	IFT81	TRUE	FALSE
chr12	110180573	T	G	ENST00000242591	ENSG00000122970	IFT81	TRUE	FALSE
chr12	110190918	A	C	ENST00000242591	ENSG00000122970	IFT81	TRUE	FALSE
chr12	110190918	A	G	ENST00000242591	ENSG00000122970	IFT81	TRUE	FALSE
chr12	110190918	A	T	ENST00000242591	ENSG00000122970	IFT81	TRUE	FALSE
chr12	110190919	G	A	ENST00000242591	ENSG00000122970	IFT81	TRUE	FALSE
chr12	110190919	G	C	ENST00000242591	ENSG00000122970	IFT81	TRUE	FALSE
chr12	110190919	G	T	ENST00000242591	ENSG00000122970	IFT81	TRUE	FALSE
chr12	110190920	C	T	ENST00000242591	ENSG00000122970	IFT81	TRUE	TRUE
chr12	110190929	G	T	ENST00000242591	ENSG00000122970	IFT81	TRUE	TRUE
chr12	110190932	G	T	ENST00000242591	ENSG00000122970	IFT81	TRUE	TRUE
chr12	110190935	A	T	ENST00000242591	ENSG00000122970	IFT81	TRUE	TRUE
chr12	110190938	A	T	ENST00000242591	ENSG00000122970	IFT81	TRUE	TRUE
chr12	110190950	G	T	ENST00000242591	ENSG00000122970	IFT81	TRUE	TRUE
chr12	110190955	T	A	ENST00000242591	ENSG00000122970	IFT81	TRUE	TRUE
chr12	110190955	T	G	ENST00000242591	ENSG00000122970	IFT81	TRUE	TRUE
chr12	110190961	C	A	ENST00000242591	ENSG00000122970	IFT81	TRUE	TRUE
chr12	110190961	C	G	ENST00000242591	ENSG00000122970	IFT81	TRUE	TRUE
chr12	110190965	C	T	ENST00000242591	ENSG00000122970	IFT81	TRUE	TRUE
chr12	110190968	G	T	ENST00000242591	ENSG00000122970	IFT81	TRUE	TRUE
chr12	110190971	G	T	ENST00000242591	ENSG00000122970	IFT81	TRUE	TRUE
chr12	110190977	G	T	ENST00000242591	ENSG00000122970	IFT81	TRUE	TRUE
chr12	110190980	A	T	ENST00000242591	ENSG00000122970	IFT81	TRUE	TRUE
chr12	110190995	A	T	ENST00000242591	ENSG00000122970	IFT81	TRUE	TRUE
chr12	110191001	G	T	ENST00000242591	ENSG00000122970	IFT81	TRUE	TRUE
chr12	110191010	G	T	ENST00000242591	ENSG00000122970	IFT81	TRUE	TRUE
chr12	110191016	A	T	ENST00000242591	ENSG00000122970	IFT81	TRUE	TRUE
chr12	110191019	G	T	ENST00000242591	ENSG00000122970	IFT81	TRUE	TRUE
chr12	110191022	C	T	ENST00000242591	ENSG00000122970	IFT81	TRUE	TRUE
chr12	110191029	T	A	ENST00000242591	ENSG00000122970	IFT81	TRUE	TRUE
chr12	110191043	G	T	ENST00000242591	ENSG00000122970	IFT81	TRUE	TRUE
chr12	110191049	G	A	ENST00000242591	ENSG00000122970	IFT81	TRUE	FALSE
chr12	110191049	G	C	ENST00000242591	ENSG00000122970	IFT81	TRUE	FALSE
chr12	110191049	G	T	ENST00000242591	ENSG00000122970	IFT81	TRUE	FALSE
chr12	110191050	T	A	ENST00000242591	ENSG00000122970	IFT81	TRUE	FALSE
chr12	110191050	T	C	ENST00000242591	ENSG00000122970	IFT81	TRUE	FALSE
chr12	110191050	T	G	ENST00000242591	ENSG00000122970	IFT81	TRUE	FALSE
chr12	110192615	A	C	ENST00000242591	ENSG00000122970	IFT81	TRUE	FALSE
chr12	110192615	A	G	ENST00000242591	ENSG00000122970	IFT81	TRUE	FALSE
chr12	110192615	A	T	ENST00000242591	ENSG00000122970	IFT81	TRUE	FALSE
chr12	110192616	G	A	ENST00000242591	ENSG00000122970	IFT81	TRUE	FALSE
chr12	110192616	G	C	ENST00000242591	ENSG00000122970	IFT81	TRUE	FALSE
chr12	110192616	G	T	ENST00000242591	ENSG00000122970	IFT81	TRUE	FALSE
chr12	110192620	A	T	ENST00000242591	ENSG00000122970	IFT81	TRUE	TRUE
chr12	110192623	A	T	ENST00000242591	ENSG00000122970	IFT81	TRUE	TRUE
chr12	110192631	T	A	ENST00000242591	ENSG00000122970	IFT81	TRUE	TRUE
chr12	110192631	T	G	ENST00000242591	ENSG00000122970	IFT81	TRUE	TRUE
chr12	110192633	C	A	ENST00000242591	ENSG00000122970	IFT81	TRUE	TRUE
chr12	110192633	C	G	ENST00000242591	ENSG00000122970	IFT81	TRUE	TRUE
chr12	110192636	T	A	ENST00000242591	ENSG00000122970	IFT81	TRUE	TRUE
chr12	110192644	G	T	ENST00000242591	ENSG00000122970	IFT81	TRUE	TRUE
chr12	110192647	A	T	ENST00000242591	ENSG00000122970	IFT81	TRUE	TRUE
chr12	110192650	A	T	ENST00000242591	ENSG00000122970	IFT81	TRUE	TRUE
chr12	110192654	C	A	ENST00000242591	ENSG00000122970	IFT81	TRUE	TRUE
chr12	110192654	C	G	ENST00000242591	ENSG00000122970	IFT81	TRUE	TRUE
chr12	110192666	C	A	ENST00000242591	ENSG00000122970	IFT81	TRUE	TRUE
chr12	110192666	C	G	ENST00000242591	ENSG00000122970	IFT81	TRUE	TRUE
chr12	110192674	A	T	ENST00000242591	ENSG00000122970	IFT81	TRUE	TRUE
chr12	110192677	G	T	ENST00000242591	ENSG00000122970	IFT81	TRUE	TRUE
chr12	110192683	C	T	ENST00000242591	ENSG00000122970	IFT81	TRUE	TRUE
chr12	110192686	C	T	ENST00000242591	ENSG00000122970	IFT81	TRUE	TRUE
chr12	110192690	T	A	ENST00000242591	ENSG00000122970	IFT81	TRUE	TRUE
chr12	110192695	C	T	ENST00000242591	ENSG00000122970	IFT81	TRUE	TRUE
chr12	110192698	A	T	ENST00000242591	ENSG00000122970	IFT81	TRUE	TRUE
chr12	110192703	T	A	ENST00000242591	ENSG00000122970	IFT81	TRUE	TRUE
chr12	110192703	T	G	ENST00000242591	ENSG00000122970	IFT81	TRUE	TRUE
chr12	110192704	C	T	ENST00000242591	ENSG00000122970	IFT81	TRUE	TRUE
chr12	110192707	G	A	ENST00000242591	ENSG00000122970	IFT81	TRUE	FALSE
chr12	110192707	G	C	ENST00000242591	ENSG00000122970	IFT81	TRUE	TRUE
chr12	110192707	G	T	ENST00000242591	ENSG00000122970	IFT81	TRUE	TRUE
chr12	110192708	T	A	ENST00000242591	ENSG00000122970	IFT81	TRUE	FALSE
chr12	110192708	T	C	ENST00000242591	ENSG00000122970	IFT81	TRUE	FALSE
chr12	110192708	T	G	ENST00000242591	ENSG00000122970	IFT81	TRUE	FALSE
chr12	110203862	A	C	ENST00000242591	ENSG00000122970	IFT81	TRUE	FALSE
chr12	110203862	A	G	ENST00000242591	ENSG00000122970	IFT81	TRUE	FALSE
chr12	110203862	A	T	ENST00000242591	ENSG00000122970	IFT81	TRUE	FALSE
chr12	110203863	G	A	ENST00000242591	ENSG00000122970	IFT81	TRUE	FALSE
chr12	110203863	G	C	ENST00000242591	ENSG00000122970	IFT81	TRUE	FALSE
chr12	110203863	G	T	ENST00000242591	ENSG00000122970	IFT81	TRUE	FALSE
chr12	110203864	G	T	ENST00000242591	ENSG00000122970	IFT81	TRUE	TRUE
chr12	110203873	C	T	ENST00000242591	ENSG00000122970	IFT81	TRUE	TRUE
chr12	110203876	G	T	ENST00000242591	ENSG00000122970	IFT81	TRUE	TRUE
chr12	110203881	T	A	ENST00000242591	ENSG00000122970	IFT81	TRUE	TRUE
chr12	110203885	G	T	ENST00000242591	ENSG00000122970	IFT81	TRUE	TRUE
chr12	110203888	A	T	ENST00000242591	ENSG00000122970	IFT81	TRUE	TRUE
chr12	110203891	A	T	ENST00000242591	ENSG00000122970	IFT81	TRUE	TRUE
chr12	110203897	C	T	ENST00000242591	ENSG00000122970	IFT81	TRUE	TRUE
chr12	110203902	T	A	ENST00000242591	ENSG00000122970	IFT81	TRUE	TRUE
chr12	110203902	T	G	ENST00000242591	ENSG00000122970	IFT81	TRUE	TRUE
chr12	110203911	T	A	ENST00000242591	ENSG00000122970	IFT81	TRUE	TRUE
chr12	110203924	G	T	ENST00000242591	ENSG00000122970	IFT81	TRUE	TRUE
chr12	110203939	A	T	ENST00000242591	ENSG00000122970	IFT81	TRUE	TRUE
chr12	110203943	T	A	ENST00000242591	ENSG00000122970	IFT81	TRUE	TRUE
chr12	110203943	T	G	ENST00000242591	ENSG00000122970	IFT81	TRUE	TRUE
chr12	110203945	G	T	ENST00000242591	ENSG00000122970	IFT81	TRUE	TRUE
chr12	110203948	C	T	ENST00000242591	ENSG00000122970	IFT81	TRUE	TRUE
chr12	110203951	G	A	ENST00000242591	ENSG00000122970	IFT81	TRUE	FALSE
chr12	110203951	G	C	ENST00000242591	ENSG00000122970	IFT81	TRUE	FALSE
chr12	110203951	G	T	ENST00000242591	ENSG00000122970	IFT81	TRUE	FALSE
chr12	110203952	T	A	ENST00000242591	ENSG00000122970	IFT81	TRUE	FALSE
chr12	110203952	T	C	ENST00000242591	ENSG00000122970	IFT81	FALSE	FALSE
chr12	110203952	T	G	ENST00000242591	ENSG00000122970	IFT81	TRUE	FALSE
chr12	110205441	A	C	ENST00000242591	ENSG00000122970	IFT81	TRUE	FALSE
chr12	110205441	A	G	ENST00000242591	ENSG00000122970	IFT81	TRUE	FALSE
chr12	110205441	A	T	ENST00000242591	ENSG00000122970	IFT81	TRUE	FALSE
chr12	110205442	G	A	ENST00000242591	ENSG00000122970	IFT81	TRUE	FALSE
chr12	110205442	G	C	ENST00000242591	ENSG00000122970	IFT81	TRUE	FALSE
chr12	110205442	G	T	ENST00000242591	ENSG00000122970	IFT81	TRUE	FALSE
chr12	110205443	G	T	ENST00000242591	ENSG00000122970	IFT81	TRUE	TRUE
chr12	110205449	A	T	ENST00000242591	ENSG00000122970	IFT81	TRUE	TRUE
chr12	110205452	A	T	ENST00000242591	ENSG00000122970	IFT81	TRUE	TRUE
chr12	110205461	G	T	ENST00000242591	ENSG00000122970	IFT81	TRUE	TRUE
chr12	110205464	G	T	ENST00000242591	ENSG00000122970	IFT81	TRUE	TRUE
chr12	110205469	T	A	ENST00000242591	ENSG00000122970	IFT81	TRUE	TRUE
chr12	110205473	C	T	ENST00000242591	ENSG00000122970	IFT81	TRUE	TRUE
chr12	110205476	G	T	ENST00000242591	ENSG00000122970	IFT81	TRUE	TRUE
chr12	110205479	G	T	ENST00000242591	ENSG00000122970	IFT81	TRUE	TRUE
chr12	110205485	A	T	ENST00000242591	ENSG00000122970	IFT81	TRUE	TRUE
chr12	110205490	C	A	ENST00000242591	ENSG00000122970	IFT81	TRUE	TRUE
chr12	110205490	C	G	ENST00000242591	ENSG00000122970	IFT81	TRUE	TRUE
chr12	110205496	T	A	ENST00000242591	ENSG00000122970	IFT81	TRUE	TRUE
chr12	110205496	T	G	ENST00000242591	ENSG00000122970	IFT81	TRUE	TRUE
chr12	110205505	T	A	ENST00000242591	ENSG00000122970	IFT81	TRUE	TRUE
chr12	110205512	A	T	ENST00000242591	ENSG00000122970	IFT81	TRUE	TRUE
chr12	110205515	G	A	ENST00000242591	ENSG00000122970	IFT81	TRUE	TRUE
chr12	110205515	G	C	ENST00000242591	ENSG00000122970	IFT81	TRUE	TRUE
chr12	110205515	G	T	ENST00000242591	ENSG00000122970	IFT81	TRUE	TRUE
chr12	110205516	T	A	ENST00000242591	ENSG00000122970	IFT81	TRUE	TRUE
chr12	110205516	T	C	ENST00000242591	ENSG00000122970	IFT81	TRUE	FALSE
chr12	110205516	T	G	ENST00000242591	ENSG00000122970	IFT81	TRUE	TRUE
chr12	110205593	A	C	ENST00000242591	ENSG00000122970	IFT81	TRUE	TRUE
chr12	110205593	A	G	ENST00000242591	ENSG00000122970	IFT81	TRUE	TRUE
chr12	110205593	A	T	ENST00000242591	ENSG00000122970	IFT81	TRUE	TRUE
chr12	110205594	G	A	ENST00000242591	ENSG00000122970	IFT81	TRUE	TRUE
chr12	110205594	G	C	ENST00000242591	ENSG00000122970	IFT81	TRUE	TRUE
chr12	110205594	G	T	ENST00000242591	ENSG00000122970	IFT81	TRUE	TRUE
chr12	110205601	G	T	ENST00000242591	ENSG00000122970	IFT81	TRUE	TRUE
chr12	110205607	C	T	ENST00000242591	ENSG00000122970	IFT81	TRUE	TRUE
chr12	110205628	G	T	ENST00000242591	ENSG00000122970	IFT81	TRUE	TRUE
chr12	110205634	A	T	ENST00000242591	ENSG00000122970	IFT81	TRUE	TRUE
chr12	110205642	T	A	ENST00000242591	ENSG00000122970	IFT81	TRUE	TRUE
chr12	110205642	T	G	ENST00000242591	ENSG00000122970	IFT81
chr12	110205655	C	T	ENST00000242591	ENSG00000122970	IFT81	TRUE	TRUE
chr12	110205658	C	T	ENST00000242591	ENSG00000122970	IFT81	TRUE	TRUE
chr12	110205661	G	T	ENST00000242591	ENSG00000122970	IFT81	TRUE	TRUE
chr12	110205664	A	T	ENST00000242591	ENSG00000122970	IFT81
chr12	110205667	A	T	ENST00000242591	ENSG00000122970	IFT81	TRUE	TRUE
chr12	110205670	A	T	ENST00000242591	ENSG00000122970	IFT81	TRUE	TRUE
chr12	110205681	G	A	ENST00000242591	ENSG00000122970	IFT81	TRUE	FALSE
chr12	110205681	G	C	ENST00000242591	ENSG00000122970	IFT81	TRUE	FALSE
chr12	110205681	G	T	ENST00000242591	ENSG00000122970	IFT81	TRUE	FALSE
chr12	110205682	C	A	ENST00000242591	ENSG00000122970	IFT81	FALSE	FALSE
chr12	110205682	C	G	ENST00000242591	ENSG00000122970	IFT81	TRUE	FALSE
chr12	110205682	C	T	ENST00000242591	ENSG00000122970	IFT81	FALSE	FALSE
chr12	110209169	A	C	ENST00000242591	ENSG00000122970	IFT81	TRUE	FALSE
chr12	110209169	A	G	ENST00000242591	ENSG00000122970	IFT81	TRUE	FALSE
chr12	110209169	A	T	ENST00000242591	ENSG00000122970	IFT81	TRUE	FALSE
chr12	110209170	G	A	ENST00000242591	ENSG00000122970	IFT81	TRUE	FALSE
chr12	110209170	G	C	ENST00000242591	ENSG00000122970	IFT81	TRUE	FALSE
chr12	110209170	G	T	ENST00000242591	ENSG00000122970	IFT81	TRUE	FALSE
chr12	110209172	G	T	ENST00000242591	ENSG00000122970	IFT81	FALSE	FALSE
chr12	110209175	C	T	ENST00000242591	ENSG00000122970	IFT81	FALSE	FALSE
chr12	110209180	T	A	ENST00000242591	ENSG00000122970	IFT81	FALSE	FALSE
chr12	110209180	T	G	ENST00000242591	ENSG00000122970	IFT81	FALSE	FALSE
chr12	110209184	A	T	ENST00000242591	ENSG00000122970	IFT81	FALSE	FALSE
chr12	110209196	G	T	ENST00000242591	ENSG00000122970	IFT81	FALSE	FALSE
chr12	110209199	C	T	ENST00000242591	ENSG00000122970	IFT81	FALSE	FALSE
chr12	110209202	G	T	ENST00000242591	ENSG00000122970	IFT81	FALSE	FALSE
chr12	110209211	G	T	ENST00000242591	ENSG00000122970	IFT81	FALSE	FALSE
chr12	110209214	A	T	ENST00000242591	ENSG00000122970	IFT81	FALSE	FALSE
chr12	110209217	G	A	ENST00000242591	ENSG00000122970	IFT81	TRUE	FALSE
chr12	110209217	G	C	ENST00000242591	ENSG00000122970	IFT81	TRUE	TRUE
chr12	110209217	G	T	ENST00000242591	ENSG00000122970	IFT81	TRUE	TRUE
chr12	110209218	T	A	ENST00000242591	ENSG00000122970	IFT81	TRUE	FALSE
chr12	110209218	T	C	ENST00000242591	ENSG00000122970	IFT81	FALSE	FALSE
chr12	110209218	T	G	ENST00000242591	ENSG00000122970	IFT81	TRUE	FALSE
chr12	110218042	A	C	ENST00000242591	ENSG00000122970	IFT81	TRUE	FALSE
chr12	110218042	A	G	ENST00000242591	ENSG00000122970	IFT81	TRUE	TRUE
chr12	110218042	A	T	ENST00000242591	ENSG00000122970	IFT81	TRUE	TRUE
chr12	110218043	G	A	ENST00000242591	ENSG00000122970	IFT81	TRUE	TRUE
chr12	110218043	G	C	ENST00000242591	ENSG00000122970	IFT81	TRUE	FALSE
chr12	110218043	G	T	ENST00000242591	ENSG00000122970	IFT81	TRUE	TRUE
chr12	110218044	A	T	ENST00000242591	ENSG00000122970	IFT81	FALSE	FALSE
chr12	110218053	G	T	ENST00000242591	ENSG00000122970	IFT81	FALSE	FALSE
chr12	110218056	A	T	ENST00000242591	ENSG00000122970	IFT81	FALSE	FALSE
chr12	110218059	C	T	ENST00000242591	ENSG00000122970	IFT81	FALSE	FALSE
chr12	110218062	A	T	ENST00000242591	ENSG00000122970	IFT81	FALSE	FALSE
chr12	110218071	C	T	ENST00000242591	ENSG00000122970	IFT81	FALSE	FALSE
chr12	110218074	G	T	ENST00000242591	ENSG00000122970	IFT81	FALSE	FALSE
chr12	110218095	A	T	ENST00000242591	ENSG00000122970	IFT81	FALSE	FALSE
chr12	110218098	C	T	ENST00000242591	ENSG00000122970	IFT81	FALSE	FALSE
chr12	110218104	A	T	ENST00000242591	ENSG00000122970	IFT81	FALSE	FALSE
chr12	110218111	G	A	ENST00000242591	ENSG00000122970	IFT81	FALSE	FALSE
chr12	110218112	G	A	ENST00000242591	ENSG00000122970	IFT81	FALSE	FALSE
chr12	110218120	T	A	ENST00000242591	ENSG00000122970	IFT81	FALSE	FALSE
chr12	110218122	G	T	ENST00000242591	ENSG00000122970	IFT81	FALSE	FALSE
chr12	110218125	C	T	ENST00000242591	ENSG00000122970	IFT81	FALSE	FALSE
chr12	110218129	T	A	ENST00000242591	ENSG00000122970	IFT81	FALSE	FALSE
chr12	110218129	T	G	ENST00000242591	ENSG00000122970	IFT81	FALSE	FALSE
chr12	110218134	G	T	ENST00000242591	ENSG00000122970	IFT81	FALSE	FALSE
chr12	110218139	T	A	ENST00000242591	ENSG00000122970	IFT81	FALSE	FALSE
chr12	110218140	A	T	ENST00000242591	ENSG00000122970	IFT81	FALSE	FALSE
chr12	110218143	A	T	ENST00000242591	ENSG00000122970	IFT81	FALSE	FALSE
chr12	110218146	C	T	ENST00000242591	ENSG00000122970	IFT81	FALSE	FALSE
chr12	110218151	C	A	ENST00000242591	ENSG00000122970	IFT81	FALSE	FALSE
chr12	110218158	A	T	ENST00000242591	ENSG00000122970	IFT81	FALSE	FALSE
chr12	110218161	C	T	ENST00000242591	ENSG00000122970	IFT81	FALSE	FALSE
chr12	110218164	C	T	ENST00000242591	ENSG00000122970	IFT81	FALSE	FALSE
chr12	110218170	C	T	ENST00000242591	ENSG00000122970	IFT81	FALSE	FALSE
chr12	110218185	C	T	ENST00000242591	ENSG00000122970	IFT81	FALSE	FALSE
chr12	110218194	C	T	ENST00000242591	ENSG00000122970	IFT81	FALSE	FALSE
chr12	110218197	G	T	ENST00000242591	ENSG00000122970	IFT81	FALSE	FALSE
chr12	110218206	G	T	ENST00000242591	ENSG00000122970	IFT81	FALSE	FALSE
chr12	110281793	G	T	ENST00000539276	ENSG00000174437	ATP2A2	FALSE	FALSE
chr12	110281808	A	T	ENST00000539276	ENSG00000174437	ATP2A2	FALSE	FALSE
chr12	110281817	G	T	ENST00000539276	ENSG00000174437	ATP2A2	FALSE	FALSE
chr12	110281820	G	T	ENST00000539276	ENSG00000174437	ATP2A2	FALSE	FALSE
chr12	110281847	G	T	ENST00000539276	ENSG00000174437	ATP2A2	TRUE	FALSE
chr12	110281868	G	T	ENST00000539276	ENSG00000174437	ATP2A2	TRUE	TRUE
chr12	110281871	C	T	ENST00000539276	ENSG00000174437	ATP2A2	TRUE	TRUE
chr12	110281877	A	T	ENST00000539276	ENSG00000174437	ATP2A2	TRUE	TRUE
chr12	110281880	A	T	ENST00000539276	ENSG00000174437	ATP2A2	TRUE	TRUE
chr12	110281886	A	T	ENST00000539276	ENSG00000174437	ATP2A2	TRUE	TRUE
chr12	110281889	G	T	ENST00000539276	ENSG00000174437	ATP2A2	TRUE	TRUE
chr12	110281892	A	T	ENST00000539276	ENSG00000174437	ATP2A2	TRUE	TRUE
chr12	110281896	G	A	ENST00000539276	ENSG00000174437	ATP2A2	TRUE	TRUE
chr12	110281897	G	A	ENST00000539276	ENSG00000174437	ATP2A2	TRUE	TRUE
chr12	110281907	G	T	ENST00000539276	ENSG00000174437	ATP2A2	TRUE	TRUE
chr12	110281908	G	A	ENST00000539276	ENSG00000174437	ATP2A2	TRUE	FALSE
chr12	110281908	G	C	ENST00000539276	ENSG00000174437	ATP2A2	TRUE	FALSE
chr12	110281908	G	T	ENST00000539276	ENSG00000174437	ATP2A2	TRUE	FALSE
chr12	110281909	T	A	ENST00000539276	ENSG00000174437	ATP2A2	TRUE	FALSE
chr12	110281909	T	C	ENST00000539276	ENSG00000174437	ATP2A2	TRUE	FALSE
chr12	110281909	T	G	ENST00000539276	ENSG00000174437	ATP2A2	TRUE	FALSE
chr12	110282602	A	C	ENST00000539276	ENSG00000174437	ATP2A2	FALSE	FALSE
chr12	110282602	A	G	ENST00000539276	ENSG00000174437	ATP2A2	FALSE	FALSE
chr12	110282602	A	T	ENST00000539276	ENSG00000174437	ATP2A2	FALSE	FALSE
chr12	110282603	G	A	ENST00000539276	ENSG00000174437	ATP2A2	FALSE	FALSE
chr12	110282603	G	C	ENST00000539276	ENSG00000174437	ATP2A2	FALSE	FALSE
chr12	110282603	G	T	ENST00000539276	ENSG00000174437	ATP2A2	FALSE	FALSE
chr12	110282607	T	A	ENST00000539276	ENSG00000174437	ATP2A2	TRUE	TRUE
chr12	110282607	T	G	ENST00000539276	ENSG00000174437	ATP2A2	TRUE	TRUE
chr12	110282615	G	T	ENST00000539276	ENSG00000174437	ATP2A2	TRUE	TRUE
chr12	110282618	G	T	ENST00000539276	ENSG00000174437	ATP2A2	TRUE	TRUE
chr12	110282621	G	T	ENST00000539276	ENSG00000174437	ATP2A2	TRUE	TRUE
chr12	110282622	G	A	ENST00000539276	ENSG00000174437	ATP2A2	TRUE	FALSE
chr12	110282622	G	C	ENST00000539276	ENSG00000174437	ATP2A2	TRUE	FALSE
chr12	110282622	G	T	ENST00000539276	ENSG00000174437	ATP2A2	TRUE	FALSE
chr12	110282623	T	A	ENST00000539276	ENSG00000174437	ATP2A2	TRUE	FALSE
chr12	110282623	T	C	ENST00000539276	ENSG00000174437	ATP2A2	TRUE	FALSE
chr12	110282623	T	G	ENST00000539276	ENSG00000174437	ATP2A2	TRUE	FALSE
chr12	110282711	A	C	ENST00000539276	ENSG00000174437	ATP2A2	TRUE	TRUE
chr12	110282711	A	G	ENST00000539276	ENSG00000174437	ATP2A2	TRUE	TRUE
chr12	110282711	A	T	ENST00000539276	ENSG00000174437	ATP2A2	TRUE	TRUE
chr12	110282712	G	A	ENST00000539276	ENSG00000174437	ATP2A2	TRUE	TRUE
chr12	110282712	G	C	ENST00000539276	ENSG00000174437	ATP2A2	TRUE	TRUE
chr12	110282712	G	T	ENST00000539276	ENSG00000174437	ATP2A2	TRUE	TRUE
chr12	110282715	A	T	ENST00000539276	ENSG00000174437	ATP2A2	TRUE	TRUE
chr12	110282722	T	A	ENST00000539276	ENSG00000174437	ATP2A2	TRUE	TRUE
chr12	110282727	G	T	ENST00000539276	ENSG00000174437	ATP2A2	TRUE	TRUE
chr12	110282739	G	T	ENST00000539276	ENSG00000174437	ATP2A2	TRUE	TRUE
chr12	110282742	C	T	ENST00000539276	ENSG00000174437	ATP2A2	TRUE	TRUE
chr12	110282748	G	T	ENST00000539276	ENSG00000174437	ATP2A2	TRUE	TRUE
chr12	110282755	T	A	ENST00000539276	ENSG00000174437	ATP2A2	TRUE	TRUE
chr12	110282770	T	A	ENST00000539276	ENSG00000174437	ATP2A2	TRUE	TRUE
chr12	110282770	T	G	ENST00000539276	ENSG00000174437	ATP2A2	TRUE	TRUE
chr12	110282773	T	A	ENST00000539276	ENSG00000174437	ATP2A2	TRUE	TRUE
chr12	110282773	T	G	ENST00000539276	ENSG00000174437	ATP2A2	TRUE	TRUE
chr12	110282786	T	A	ENST00000539276	ENSG00000174437	ATP2A2	TRUE	TRUE
chr12	110282796	G	A	ENST00000539276	ENSG00000174437	ATP2A2	TRUE	FALSE
chr12	110282796	G	C	ENST00000539276	ENSG00000174437	ATP2A2	TRUE	TRUE
chr12	110282796	G	T	ENST00000539276	ENSG00000174437	ATP2A2	TRUE	TRUE
chr12	110282797	T	A	ENST00000539276	ENSG00000174437	ATP2A2	TRUE	TRUE
chr12	110282797	T	C	ENST00000539276	ENSG00000174437	ATP2A2	TRUE	FALSE
chr12	110282797	T	G	ENST00000539276	ENSG00000174437	ATP2A2	TRUE	FALSE
chr12	110292018	A	C	ENST00000539276	ENSG00000174437	ATP2A2	TRUE	TRUE
chr12	110292018	A	G	ENST00000539276	ENSG00000174437	ATP2A2	TRUE	TRUE
chr12	110292018	A	T	ENST00000539276	ENSG00000174437	ATP2A2	TRUE	TRUE
chr12	110292019	G	A	ENST00000539276	ENSG00000174437	ATP2A2	TRUE	TRUE
chr12	110292019	G	C	ENST00000539276	ENSG00000174437	ATP2A2	TRUE	TRUE
chr12	110292019	G	T	ENST00000539276	ENSG00000174437	ATP2A2	TRUE	TRUE
chr12	110292024	T	A	ENST00000539276	ENSG00000174437	ATP2A2	TRUE	TRUE
chr12	110292030	G	A	ENST00000539276	ENSG00000174437	ATP2A2	TRUE	TRUE
chr12	110292031	G	A	ENST00000539276	ENSG00000174437	ATP2A2	TRUE	TRUE
chr12	110292035	G	T	ENST00000539276	ENSG00000174437	ATP2A2	TRUE	TRUE
chr12	110292038	G	T	ENST00000539276	ENSG00000174437	ATP2A2	TRUE	TRUE
chr12	110292044	G	T	ENST00000539276	ENSG00000174437	ATP2A2	TRUE	TRUE
chr12	110292047	G	T	ENST00000539276	ENSG00000174437	ATP2A2	TRUE	TRUE
chr12	110292068	G	T	ENST00000539276	ENSG00000174437	ATP2A2	TRUE	TRUE
chr12	110292084	T	A	ENST00000539276	ENSG00000174437	ATP2A2	TRUE	TRUE
chr12	110292084	T	G	ENST00000539276	ENSG00000174437	ATP2A2	TRUE	TRUE
chr12	110292093	T	A	ENST00000539276	ENSG00000174437	ATP2A2	TRUE	TRUE
chr12	110292093	T	G	ENST00000539276	ENSG00000174437	ATP2A2	TRUE	TRUE
chr12	110292120	G	A	ENST00000539276	ENSG00000174437	ATP2A2	TRUE	TRUE
chr12	110292121	G	A	ENST00000539276	ENSG00000174437	ATP2A2	TRUE	TRUE
chr12	110292122	C	T	ENST00000539276	ENSG00000174437	ATP2A2	TRUE	TRUE
chr12	110292125	G	A	ENST00000539276	ENSG00000174437	ATP2A2	TRUE	FALSE
chr12	110292125	G	C	ENST00000539276	ENSG00000174437	ATP2A2	TRUE	FALSE
chr12	110292125	G	T	ENST00000539276	ENSG00000174437	ATP2A2	TRUE	FALSE
chr12	110292126	T	A	ENST00000539276	ENSG00000174437	ATP2A2	TRUE	FALSE
chr12	110292126	T	C	ENST00000539276	ENSG00000174437	ATP2A2	TRUE	FALSE
chr12	110292126	T	G	ENST00000539276	ENSG00000174437	ATP2A2	TRUE	FALSE
chr12	110296597	A	C	ENST00000539276	ENSG00000174437	ATP2A2	TRUE	FALSE
chr12	110296597	A	G	ENST00000539276	ENSG00000174437	ATP2A2	TRUE	FALSE
chr12	110296597	A	T	ENST00000539276	ENSG00000174437	ATP2A2	TRUE	FALSE
chr12	110296598	G	A	ENST00000539276	ENSG00000174437	ATP2A2	TRUE	TRUE
chr12	110296598	G	C	ENST00000539276	ENSG00000174437	ATP2A2	TRUE	FALSE
chr12	110296598	G	T	ENST00000539276	ENSG00000174437	ATP2A2	TRUE	TRUE
chr12	110296599	G	T	ENST00000539276	ENSG00000174437	ATP2A2	TRUE	TRUE
chr12	110296602	A	T	ENST00000539276	ENSG00000174437	ATP2A2	TRUE	TRUE
chr12	110296611	G	T	ENST00000539276	ENSG00000174437	ATP2A2	TRUE	TRUE
chr12	110296623	G	T	ENST00000539276	ENSG00000174437	ATP2A2	TRUE	TRUE
chr12	110296632	A	T	ENST00000539276	ENSG00000174437	ATP2A2	TRUE	TRUE
chr12	110296635	G	T	ENST00000539276	ENSG00000174437	ATP2A2	TRUE	TRUE
chr12	110296640	T	A	ENST00000539276	ENSG00000174437	ATP2A2	TRUE	TRUE
chr12	110296640	T	G	ENST00000539276	ENSG00000174437	ATP2A2	TRUE	TRUE
chr12	110296641	G	T	ENST00000539276	ENSG00000174437	ATP2A2	TRUE	TRUE
chr12	110296647	G	T	ENST00000539276	ENSG00000174437	ATP2A2	TRUE	TRUE
chr12	110296656	A	T	ENST00000539276	ENSG00000174437	ATP2A2	TRUE	TRUE
chr12	110296664	T	A	ENST00000539276	ENSG00000174437	ATP2A2	TRUE	TRUE
chr12	110296664	T	G	ENST00000539276	ENSG00000174437	ATP2A2	TRUE	TRUE
chr12	110296665	C	T	ENST00000539276	ENSG00000174437	ATP2A2	TRUE	TRUE
chr12	110296668	C	T	ENST00000539276	ENSG00000174437	ATP2A2	TRUE	TRUE
chr12	110296674	A	T	ENST00000539276	ENSG00000174437	ATP2A2	TRUE	TRUE
chr12	110296677	A	T	ENST00000539276	ENSG00000174437	ATP2A2	TRUE	TRUE
chr12	110296686	C	T	ENST00000539276	ENSG00000174437	ATP2A2	TRUE	TRUE
chr12	110296695	A	T	ENST00000539276	ENSG00000174437	ATP2A2	TRUE	TRUE
chr12	110296701	A	T	ENST00000539276	ENSG00000174437	ATP2A2	TRUE	TRUE
chr12	110296728	G	T	ENST00000539276	ENSG00000174437	ATP2A2	TRUE	TRUE
chr12	110296738	G	A	ENST00000539276	ENSG00000174437	ATP2A2	TRUE	TRUE
chr12	110296738	G	C	ENST00000539276	ENSG00000174437	ATP2A2	TRUE	TRUE
chr12	110296738	G	T	ENST00000539276	ENSG00000174437	ATP2A2	TRUE	TRUE
chr12	110296739	T	A	ENST00000539276	ENSG00000174437	ATP2A2	TRUE	TRUE
chr12	110296739	T	C	ENST00000539276	ENSG00000174437	ATP2A2	TRUE	FALSE
chr12	110296739	T	G	ENST00000539276	ENSG00000174437	ATP2A2	TRUE	FALSE
chr12	110322990	A	C	ENST00000539276	ENSG00000174437	ATP2A2	TRUE	FALSE
chr12	110322990	A	G	ENST00000539276	ENSG00000174437	ATP2A2	TRUE	FALSE
chr12	110322990	A	T	ENST00000539276	ENSG00000174437	ATP2A2	TRUE	FALSE
chr12	110322991	G	A	ENST00000539276	ENSG00000174437	ATP2A2	TRUE	FALSE
chr12	110322991	G	C	ENST00000539276	ENSG00000174437	ATP2A2	TRUE	FALSE
chr12	110322991	G	T	ENST00000539276	ENSG00000174437	ATP2A2	TRUE	FALSE
chr12	110323000	A	T	ENST00000539276	ENSG00000174437	ATP2A2	TRUE	TRUE
chr12	110323022	T	A	ENST00000539276	ENSG00000174437	ATP2A2	TRUE	TRUE
chr12	110323022	T	G	ENST00000539276	ENSG00000174437	ATP2A2	TRUE	TRUE
chr12	110323033	A	T	ENST00000539276	ENSG00000174437	ATP2A2	TRUE	TRUE
chr12	110323048	A	T	ENST00000539276	ENSG00000174437	ATP2A2	TRUE	TRUE
chr12	110323057	C	T	ENST00000539276	ENSG00000174437	ATP2A2	TRUE	TRUE
chr12	110323061	C	A	ENST00000539276	ENSG00000174437	ATP2A2	TRUE	TRUE
chr12	110323061	C	G	ENST00000539276	ENSG00000174437	ATP2A2	TRUE	TRUE
chr12	110323073	G	A	ENST00000539276	ENSG00000174437	ATP2A2	TRUE	FALSE
chr12	110323073	G	C	ENST00000539276	ENSG00000174437	ATP2A2	TRUE	FALSE
chr12	110323073	G	T	ENST00000539276	ENSG00000174437	ATP2A2	TRUE	FALSE
chr12	110323074	T	A	ENST00000539276	ENSG00000174437	ATP2A2	TRUE	FALSE
chr12	110323074	T	C	ENST00000539276	ENSG00000174437	ATP2A2	TRUE	FALSE
chr12	110323074	T	G	ENST00000539276	ENSG00000174437	ATP2A2	TRUE	FALSE
chr12	110326388	A	C	ENST00000539276	ENSG00000174437	ATP2A2	TRUE	FALSE
chr12	110326388	A	G	ENST00000539276	ENSG00000174437	ATP2A2	TRUE	FALSE
chr12	110326388	A	T	ENST00000539276	ENSG00000174437	ATP2A2	TRUE	FALSE
chr12	110326389	G	A	ENST00000539276	ENSG00000174437	ATP2A2	TRUE	FALSE
chr12	110326389	G	C	ENST00000539276	ENSG00000174437	ATP2A2	TRUE	FALSE
chr12	110326389	G	T	ENST00000539276	ENSG00000174437	ATP2A2	TRUE	FALSE
chr12	110326392	G	T	ENST00000539276	ENSG00000174437	ATP2A2	TRUE	TRUE
chr12	110326410	A	T	ENST00000539276	ENSG00000174437	ATP2A2	TRUE	TRUE
chr12	110326437	C	T	ENST00000539276	ENSG00000174437	ATP2A2	TRUE	TRUE
chr12	110326449	C	T	ENST00000539276	ENSG00000174437	ATP2A2	TRUE	TRUE
chr12	110326455	A	T	ENST00000539276	ENSG00000174437	ATP2A2	TRUE	TRUE
chr12	110326458	A	T	ENST00000539276	ENSG00000174437	ATP2A2	TRUE	TRUE
chr12	110326476	G	A	ENST00000539276	ENSG00000174437	ATP2A2	TRUE	FALSE
chr12	110326476	G	C	ENST00000539276	ENSG00000174437	ATP2A2	TRUE	FALSE
chr12	110326476	G	T	ENST00000539276	ENSG00000174437	ATP2A2	TRUE	FALSE
chr12	110326477	T	A	ENST00000539276	ENSG00000174437	ATP2A2	TRUE	FALSE
chr12	110326477	T	C	ENST00000539276	ENSG00000174437	ATP2A2	TRUE	FALSE
chr12	110326477	T	G	ENST00000539276	ENSG00000174437	ATP2A2	TRUE	FALSE
chr12	110327551	A	C	ENST00000539276	ENSG00000174437	ATP2A2	TRUE	FALSE
chr12	110327551	A	G	ENST00000539276	ENSG00000174437	ATP2A2	TRUE	FALSE
chr12	110327551	A	T	ENST00000539276	ENSG00000174437	ATP2A2	TRUE	FALSE
chr12	110327552	G	A	ENST00000539276	ENSG00000174437	ATP2A2	TRUE	FALSE
chr12	110327552	G	C	ENST00000539276	ENSG00000174437	ATP2A2	TRUE	FALSE
chr12	110327552	G	T	ENST00000539276	ENSG00000174437	ATP2A2	TRUE	FALSE
chr12	110327574	A	T	ENST00000539276	ENSG00000174437	ATP2A2	TRUE	TRUE
chr12	110327583	G	T	ENST00000539276	ENSG00000174437	ATP2A2	TRUE	TRUE
chr12	110327601	G	T	ENST00000539276	ENSG00000174437	ATP2A2	TRUE	TRUE
chr12	110327613	G	T	ENST00000539276	ENSG00000174437	ATP2A2	TRUE	TRUE
chr12	110327622	A	T	ENST00000539276	ENSG00000174437	ATP2A2	TRUE	TRUE
chr12	110327634	G	T	ENST00000539276	ENSG00000174437	ATP2A2	TRUE	TRUE
chr12	110327649	G	T	ENST00000539276	ENSG00000174437	ATP2A2	TRUE	TRUE
chr12	110327652	C	T	ENST00000539276	ENSG00000174437	ATP2A2	TRUE	TRUE
chr12	110327655	G	T	ENST00000539276	ENSG00000174437	ATP2A2	TRUE	TRUE
chr12	110327658	A	T	ENST00000539276	ENSG00000174437	ATP2A2	TRUE	TRUE
chr12	110327670	C	T	ENST00000539276	ENSG00000174437	ATP2A2	TRUE	TRUE
chr12	110327673	C	T	ENST00000539276	ENSG00000174437	ATP2A2	TRUE	TRUE
chr12	110327676	A	T	ENST00000539276	ENSG00000174437	ATP2A2	TRUE	TRUE
chr12	110327685	G	T	ENST00000539276	ENSG00000174437	ATP2A2	TRUE	TRUE
chr12	110327694	G	T	ENST00000539276	ENSG00000174437	ATP2A2	TRUE	TRUE
chr12	110327697	C	T	ENST00000539276	ENSG00000174437	ATP2A2	TRUE	TRUE
chr12	110327706	A	T	ENST00000539276	ENSG00000174437	ATP2A2	TRUE	TRUE
chr12	110327726	C	A	ENST00000539276	ENSG00000174437	ATP2A2	TRUE	TRUE
chr12	110327737	G	A	ENST00000539276	ENSG00000174437	ATP2A2	TRUE	TRUE
chr12	110327738	G	A	ENST00000539276	ENSG00000174437	ATP2A2	TRUE	TRUE
chr12	110327775	G	T	ENST00000539276	ENSG00000174437	ATP2A2	TRUE	TRUE
chr12	110327785	G	A	ENST00000539276	ENSG00000174437	ATP2A2	TRUE	TRUE
chr12	110327786	G	A	ENST00000539276	ENSG00000174437	ATP2A2	TRUE	TRUE
chr12	110327790	A	T	ENST00000539276	ENSG00000174437	ATP2A2	TRUE	TRUE
chr12	110327804	C	A	ENST00000539276	ENSG00000174437	ATP2A2	TRUE	TRUE
chr12	110327804	C	G	ENST00000539276	ENSG00000174437	ATP2A2	TRUE	TRUE
chr12	110327807	C	A	ENST00000539276	ENSG00000174437	ATP2A2	TRUE	TRUE
chr12	110327807	C	G	ENST00000539276	ENSG00000174437	ATP2A2	TRUE	TRUE
chr12	110327811	A	T	ENST00000539276	ENSG00000174437	ATP2A2	TRUE	TRUE
chr12	110327847	G	T	ENST00000539276	ENSG00000174437	ATP2A2	TRUE	TRUE
chr12	110327876	C	A	ENST00000539276	ENSG00000174437	ATP2A2	TRUE	TRUE
chr12	110327886	G	T	ENST00000539276	ENSG00000174437	ATP2A2	TRUE	TRUE
chr12	110327895	A	T	ENST00000539276	ENSG00000174437	ATP2A2	TRUE	TRUE
chr12	110327904	A	T	ENST00000539276	ENSG00000174437	ATP2A2	TRUE	TRUE
chr12	110327907	A	T	ENST00000539276	ENSG00000174437	ATP2A2	TRUE	TRUE
chr12	110327922	C	T	ENST00000539276	ENSG00000174437	ATP2A2	TRUE	TRUE
chr12	110327940	G	T	ENST00000539276	ENSG00000174437	ATP2A2	TRUE	TRUE
chr12	110327954	T	A	ENST00000539276	ENSG00000174437	ATP2A2	TRUE	TRUE
chr12	110327969	C	A	ENST00000539276	ENSG00000174437	ATP2A2	TRUE	TRUE
chr12	110327971	C	A	ENST00000539276	ENSG00000174437	ATP2A2	TRUE	TRUE
chr12	110327971	C	G	ENST00000539276	ENSG00000174437	ATP2A2	TRUE	TRUE
chr12	110327976	A	T	ENST00000539276	ENSG00000174437	ATP2A2	TRUE	TRUE
chr12	110328000	C	T	ENST00000539276	ENSG00000174437	ATP2A2	TRUE	TRUE
chr12	110328007	C	A	ENST00000539276	ENSG00000174437	ATP2A2	TRUE	TRUE
chr12	110328007	C	G	ENST00000539276	ENSG00000174437	ATP2A2	TRUE	TRUE
chr12	110328014	C	A	ENST00000539276	ENSG00000174437	ATP2A2	TRUE	TRUE
chr12	110328018	G	A	ENST00000539276	ENSG00000174437	ATP2A2	TRUE	FALSE
chr12	110328018	G	C	ENST00000539276	ENSG00000174437	ATP2A2	TRUE	FALSE
chr12	110328018	G	T	ENST00000539276	ENSG00000174437	ATP2A2	TRUE	FALSE
chr12	110328019	T	A	ENST00000539276	ENSG00000174437	ATP2A2	TRUE	FALSE
chr12	110328019	T	C	ENST00000539276	ENSG00000174437	ATP2A2	TRUE	FALSE
chr12	110328019	T	G	ENST00000539276	ENSG00000174437	ATP2A2	TRUE	FALSE
chr12	110332595	A	C	ENST00000539276	ENSG00000174437	ATP2A2	TRUE	FALSE
chr12	110332595	A	G	ENST00000539276	ENSG00000174437	ATP2A2	TRUE	FALSE
chr12	110332595	A	T	ENST00000539276	ENSG00000174437	ATP2A2	TRUE	FALSE
chr12	110332596	G	A	ENST00000539276	ENSG00000174437	ATP2A2	TRUE	FALSE
chr12	110332596	G	C	ENST00000539276	ENSG00000174437	ATP2A2	TRUE	FALSE
chr12	110332596	G	T	ENST00000539276	ENSG00000174437	ATP2A2	TRUE	FALSE
chr12	110332612	A	T	ENST00000539276	ENSG00000174437	ATP2A2	TRUE	TRUE
chr12	110332618	G	T	ENST00000539276	ENSG00000174437	ATP2A2	TRUE	TRUE
chr12	110332632	T	A	ENST00000539276	ENSG00000174437	ATP2A2	TRUE	TRUE
chr12	110332642	G	T	ENST00000539276	ENSG00000174437	ATP2A2	TRUE	TRUE
chr12	110332657	G	T	ENST00000539276	ENSG00000174437	ATP2A2	TRUE	TRUE
chr12	110332661	C	A	ENST00000539276	ENSG00000174437	ATP2A2	TRUE	TRUE
chr12	110332661	C	G	ENST00000539276	ENSG00000174437	ATP2A2	TRUE	TRUE
chr12	110332668	T	A	ENST00000539276	ENSG00000174437	ATP2A2	TRUE	TRUE
chr12	110332668	T	G	ENST00000539276	ENSG00000174437	ATP2A2	TRUE	TRUE
chr12	110332678	G	T	ENST00000539276	ENSG00000174437	ATP2A2	TRUE	TRUE
chr12	110332681	G	T	ENST00000539276	ENSG00000174437	ATP2A2	TRUE	TRUE
chr12	110332686	G	A	ENST00000539276	ENSG00000174437	ATP2A2	TRUE	FALSE
chr12	110332686	G	C	ENST00000539276	ENSG00000174437	ATP2A2	TRUE	FALSE
chr12	110332686	G	T	ENST00000539276	ENSG00000174437	ATP2A2	TRUE	FALSE
chr12	110332687	T	A	ENST00000539276	ENSG00000174437	ATP2A2	TRUE	FALSE
chr12	110332687	T	C	ENST00000539276	ENSG00000174437	ATP2A2	TRUE	FALSE
chr12	110332687	T	G	ENST00000539276	ENSG00000174437	ATP2A2	TRUE	FALSE
chr12	110333179	A	C	ENST00000539276	ENSG00000174437	ATP2A2	TRUE	FALSE
chr12	110333179	A	G	ENST00000539276	ENSG00000174437	ATP2A2	TRUE	TRUE
chr12	110333179	A	T	ENST00000539276	ENSG00000174437	ATP2A2	TRUE	FALSE
chr12	110333180	G	A	ENST00000539276	ENSG00000174437	ATP2A2	TRUE	TRUE
chr12	110333180	G	C	ENST00000539276	ENSG00000174437	ATP2A2	TRUE	FALSE
chr12	110333180	G	T	ENST00000539276	ENSG00000174437	ATP2A2	TRUE	TRUE
chr12	110333185	A	T	ENST00000539276	ENSG00000174437	ATP2A2	TRUE	TRUE
chr12	110333194	A	T	ENST00000539276	ENSG00000174437	ATP2A2	TRUE	TRUE
chr12	110333208	T	A	ENST00000539276	ENSG00000174437	ATP2A2	TRUE	TRUE
chr12	110333212	C	T	ENST00000539276	ENSG00000174437	ATP2A2	TRUE	TRUE
chr12	110333217	T	A	ENST00000539276	ENSG00000174437	ATP2A2	TRUE	TRUE
chr12	110333217	T	G	ENST00000539276	ENSG00000174437	ATP2A2	TRUE	TRUE
chr12	110333230	G	T	ENST00000539276	ENSG00000174437	ATP2A2	TRUE	TRUE
chr12	110333234	T	A	ENST00000539276	ENSG00000174437	ATP2A2	TRUE	TRUE
chr12	110333234	T	G	ENST00000539276	ENSG00000174437	ATP2A2	TRUE	TRUE
chr12	110333247	T	A	ENST00000539276	ENSG00000174437	ATP2A2	TRUE	TRUE
chr12	110333256	T	A	ENST00000539276	ENSG00000174437	ATP2A2	TRUE	TRUE
chr12	110333270	T	A	ENST00000539276	ENSG00000174437	ATP2A2	TRUE	TRUE
chr12	110333277	C	A	ENST00000539276	ENSG00000174437	ATP2A2	TRUE	TRUE
chr12	110333277	C	G	ENST00000539276	ENSG00000174437	ATP2A2	TRUE	TRUE
chr12	110333281	G	T	ENST00000539276	ENSG00000174437	ATP2A2	TRUE	TRUE
chr12	110333284	G	A	ENST00000539276	ENSG00000174437	ATP2A2	TRUE	FALSE
chr12	110333284	G	C	ENST00000539276	ENSG00000174437	ATP2A2	TRUE	TRUE
chr12	110333284	G	T	ENST00000539276	ENSG00000174437	ATP2A2	TRUE	TRUE
chr12	110333285	T	A	ENST00000539276	ENSG00000174437	ATP2A2	TRUE	FALSE
chr12	110333285	T	C	ENST00000539276	ENSG00000174437	ATP2A2	FALSE	FALSE
chr12	110333285	T	G	ENST00000539276	ENSG00000174437	ATP2A2	TRUE	FALSE
chr12	110334010	A	C	ENST00000539276	ENSG00000174437	ATP2A2	TRUE	FALSE
chr12	110334010	A	G	ENST00000539276	ENSG00000174437	ATP2A2	TRUE	FALSE
chr12	110334010	A	T	ENST00000539276	ENSG00000174437	ATP2A2	TRUE	FALSE
chr12	110334011	G	A	ENST00000539276	ENSG00000174437	ATP2A2	TRUE	FALSE
chr12	110334011	G	C	ENST00000539276	ENSG00000174437	ATP2A2	TRUE	FALSE
chr12	110334011	G	T	ENST00000539276	ENSG00000174437	ATP2A2	TRUE	FALSE
chr12	110334015	A	T	ENST00000539276	ENSG00000174437	ATP2A2	TRUE	TRUE
chr12	110334026	T	A	ENST00000539276	ENSG00000174437	ATP2A2	TRUE	TRUE
chr12	110334026	T	G	ENST00000539276	ENSG00000174437	ATP2A2	TRUE	TRUE
chr12	110334027	G	T	ENST00000539276	ENSG00000174437	ATP2A2	TRUE	TRUE
chr12	110334030	A	T	ENST00000539276	ENSG00000174437	ATP2A2	TRUE	TRUE
chr12	110334036	G	T	ENST00000539276	ENSG00000174437	ATP2A2	TRUE	TRUE
chr12	110334039	G	T	ENST00000539276	ENSG00000174437	ATP2A2	TRUE	TRUE
chr12	110334048	G	T	ENST00000539276	ENSG00000174437	ATP2A2	TRUE	TRUE
chr12	110334065	C	A	ENST00000539276	ENSG00000174437	ATP2A2	TRUE	TRUE
chr12	110334072	G	T	ENST00000539276	ENSG00000174437	ATP2A2	TRUE	TRUE
chr12	110334075	A	T	ENST00000539276	ENSG00000174437	ATP2A2	TRUE	TRUE
chr12	110334096	G	T	ENST00000539276	ENSG00000174437	ATP2A2	TRUE	TRUE
chr12	110334100	T	A	ENST00000539276	ENSG00000174437	ATP2A2	TRUE	TRUE
chr12	110334102	A	T	ENST00000539276	ENSG00000174437	ATP2A2	TRUE	TRUE
chr12	110334114	A	T	ENST00000539276	ENSG00000174437	ATP2A2	TRUE	TRUE
chr12	110334120	G	T	ENST00000539276	ENSG00000174437	ATP2A2	TRUE	TRUE
chr12	110334137	C	A	ENST00000539276	ENSG00000174437	ATP2A2	TRUE	TRUE
chr12	110334142	C	A	ENST00000539276	ENSG00000174437	ATP2A2	TRUE	TRUE
chr12	110334142	C	G	ENST00000539276	ENSG00000174437	ATP2A2	TRUE	TRUE
chr12	110334144	G	A	ENST00000539276	ENSG00000174437	ATP2A2	TRUE	TRUE
chr12	110334144	G	C	ENST00000539276	ENSG00000174437	ATP2A2	TRUE	TRUE
chr12	110334144	G	T	ENST00000539276	ENSG00000174437	ATP2A2	TRUE	TRUE
chr12	110334145	T	A	ENST00000539276	ENSG00000174437	ATP2A2	TRUE	TRUE
chr12	110334145	T	C	ENST00000539276	ENSG00000174437	ATP2A2	TRUE	FALSE
chr12	110334145	T	G	ENST00000539276	ENSG00000174437	ATP2A2	TRUE	TRUE
chr12	110339279	A	C	ENST00000539276	ENSG00000174437	ATP2A2	TRUE	FALSE
chr12	110339279	A	G	ENST00000539276	ENSG00000174437	ATP2A2	TRUE	FALSE
chr12	110339279	A	T	ENST00000539276	ENSG00000174437	ATP2A2	TRUE	FALSE
chr12	110339280	G	A	ENST00000539276	ENSG00000174437	ATP2A2	TRUE	FALSE
chr12	110339280	G	C	ENST00000539276	ENSG00000174437	ATP2A2	TRUE	FALSE
chr12	110339280	G	T	ENST00000539276	ENSG00000174437	ATP2A2	TRUE	FALSE
chr12	110339287	A	T	ENST00000539276	ENSG00000174437	ATP2A2	TRUE	TRUE
chr12	110339290	C	T	ENST00000539276	ENSG00000174437	ATP2A2	TRUE	TRUE
chr12	110339299	A	T	ENST00000539276	ENSG00000174437	ATP2A2	TRUE	TRUE
chr12	110339302	A	T	ENST00000539276	ENSG00000174437	ATP2A2	TRUE	TRUE
chr12	110339305	G	T	ENST00000539276	ENSG00000174437	ATP2A2	TRUE	TRUE
chr12	110339317	G	T	ENST00000539276	ENSG00000174437	ATP2A2	TRUE	TRUE
chr12	110339324	C	A	ENST00000539276	ENSG00000174437	ATP2A2	TRUE	TRUE
chr12	110339324	C	G	ENST00000539276	ENSG00000174437	ATP2A2	TRUE	TRUE
chr12	110339332	A	T	ENST00000539276	ENSG00000174437	ATP2A2	TRUE	TRUE
chr12	110339335	A	T	ENST00000539276	ENSG00000174437	ATP2A2	TRUE	TRUE
chr12	110339339	C	A	ENST00000539276	ENSG00000174437	ATP2A2	TRUE	TRUE
chr12	110339339	C	G	ENST00000539276	ENSG00000174437	ATP2A2	TRUE	TRUE
chr12	110339345	C	A	ENST00000539276	ENSG00000174437	ATP2A2	TRUE	TRUE
chr12	110339352	C	A	ENST00000539276	ENSG00000174437	ATP2A2	TRUE	TRUE
chr12	110339352	C	G	ENST00000539276	ENSG00000174437	ATP2A2	TRUE	TRUE
chr12	110339355	T	A	ENST00000539276	ENSG00000174437	ATP2A2	TRUE	TRUE
chr12	110339365	A	T	ENST00000539276	ENSG00000174437	ATP2A2	TRUE	TRUE
chr12	110339381	C	A	ENST00000539276	ENSG00000174437	ATP2A2	TRUE	TRUE
chr12	110339381	C	G	ENST00000539276	ENSG00000174437	ATP2A2	TRUE	TRUE
chr12	110339389	A	T	ENST00000539276	ENSG00000174437	ATP2A2	TRUE	TRUE
chr12	110339401	A	T	ENST00000539276	ENSG00000174437	ATP2A2	TRUE	TRUE
chr12	110339404	G	A	ENST00000539276	ENSG00000174437	ATP2A2	TRUE	FALSE
chr12	110339404	G	C	ENST00000539276	ENSG00000174437	ATP2A2	TRUE	FALSE
chr12	110339404	G	T	ENST00000539276	ENSG00000174437	ATP2A2	TRUE	FALSE
chr12	110339405	C	A	ENST00000539276	ENSG00000174437	ATP2A2	TRUE	FALSE
chr12	110339405	C	G	ENST00000539276	ENSG00000174437	ATP2A2	TRUE	FALSE
chr12	110339405	C	T	ENST00000539276	ENSG00000174437	ATP2A2	FALSE	FALSE
chr12	110339501	A	C	ENST00000539276	ENSG00000174437	ATP2A2	TRUE	FALSE
chr12	110339501	A	G	ENST00000539276	ENSG00000174437	ATP2A2	TRUE	FALSE
chr12	110339501	A	T	ENST00000539276	ENSG00000174437	ATP2A2	TRUE	FALSE
chr12	110339502	G	A	ENST00000539276	ENSG00000174437	ATP2A2	TRUE	FALSE
chr12	110339502	G	C	ENST00000539276	ENSG00000174437	ATP2A2	TRUE	FALSE
chr12	110339502	G	T	ENST00000539276	ENSG00000174437	ATP2A2	TRUE	FALSE
chr12	110339512	G	T	ENST00000539276	ENSG00000174437	ATP2A2	TRUE	TRUE
chr12	110339532	C	A	ENST00000539276	ENSG00000174437	ATP2A2	TRUE	TRUE
chr12	110339542	C	T	ENST00000539276	ENSG00000174437	ATP2A2	TRUE	TRUE
chr12	110339548	G	T	ENST00000539276	ENSG00000174437	ATP2A2	TRUE	TRUE
chr12	110339557	A	T	ENST00000539276	ENSG00000174437	ATP2A2	TRUE	TRUE
chr12	110339575	G	T	ENST00000539276	ENSG00000174437	ATP2A2	TRUE	TRUE
chr12	110339581	A	T	ENST00000539276	ENSG00000174437	ATP2A2	TRUE	TRUE
chr12	110339584	C	T	ENST00000539276	ENSG00000174437	ATP2A2	TRUE	TRUE
chr12	110339587	A	T	ENST00000539276	ENSG00000174437	ATP2A2	TRUE	TRUE
chr12	110339605	C	T	ENST00000539276	ENSG00000174437	ATP2A2	TRUE	TRUE
chr12	110339608	G	T	ENST00000539276	ENSG00000174437	ATP2A2	TRUE	TRUE
chr12	110339612	G	A	ENST00000539276	ENSG00000174437	ATP2A2	TRUE	TRUE
chr12	110339613	G	A	ENST00000539276	ENSG00000174437	ATP2A2	TRUE	TRUE
chr12	110339635	C	T	ENST00000539276	ENSG00000174437	ATP2A2	TRUE	TRUE
chr12	110339640	C	A	ENST00000539276	ENSG00000174437	ATP2A2	TRUE	TRUE
chr12	110339671	A	T	ENST00000539276	ENSG00000174437	ATP2A2	TRUE	TRUE
chr12	110339674	A	T	ENST00000539276	ENSG00000174437	ATP2A2	TRUE	TRUE
chr12	110339677	G	T	ENST00000539276	ENSG00000174437	ATP2A2	TRUE	TRUE
chr12	110339680	G	T	ENST00000539276	ENSG00000174437	ATP2A2	TRUE	TRUE
chr12	110339692	G	T	ENST00000539276	ENSG00000174437	ATP2A2	TRUE	TRUE
chr12	110339713	A	T	ENST00000539276	ENSG00000174437	ATP2A2	TRUE	TRUE
chr12	110339718	T	A	ENST00000539276	ENSG00000174437	ATP2A2	TRUE	TRUE
chr12	110339718	T	G	ENST00000539276	ENSG00000174437	ATP2A2	TRUE	TRUE
chr12	110339719	G	T	ENST00000539276	ENSG00000174437	ATP2A2	TRUE	TRUE
chr12	110339722	G	A	ENST00000539276	ENSG00000174437	ATP2A2	TRUE	FALSE
chr12	110339722	G	C	ENST00000539276	ENSG00000174437	ATP2A2	TRUE	FALSE
chr12	110339722	G	T	ENST00000539276	ENSG00000174437	ATP2A2	TRUE	FALSE
chr12	110339723	T	A	ENST00000539276	ENSG00000174437	ATP2A2	TRUE	FALSE
chr12	110339723	T	C	ENST00000539276	ENSG00000174437	ATP2A2	TRUE	FALSE
chr12	110339723	T	G	ENST00000539276	ENSG00000174437	ATP2A2	TRUE	FALSE
chr12	110340657	A	C	ENST00000539276	ENSG00000174437	ATP2A2	TRUE	FALSE
chr12	110340657	A	G	ENST00000539276	ENSG00000174437	ATP2A2	TRUE	FALSE
chr12	110340657	A	T	ENST00000539276	ENSG00000174437	ATP2A2	TRUE	FALSE
chr12	110340658	G	A	ENST00000539276	ENSG00000174437	ATP2A2	TRUE	FALSE
chr12	110340658	G	C	ENST00000539276	ENSG00000174437	ATP2A2	TRUE	FALSE
chr12	110340658	G	T	ENST00000539276	ENSG00000174437	ATP2A2	TRUE	FALSE
chr12	110340682	C	A	ENST00000539276	ENSG00000174437	ATP2A2	TRUE	TRUE
chr12	110340704	A	T	ENST00000539276	ENSG00000174437	ATP2A2	TRUE	TRUE
chr12	110340710	G	T	ENST00000539276	ENSG00000174437	ATP2A2	TRUE	TRUE
chr12	110340728	A	T	ENST00000539276	ENSG00000174437	ATP2A2	TRUE	TRUE
chr12	110340736	C	A	ENST00000539276	ENSG00000174437	ATP2A2	TRUE	TRUE
chr12	110340740	C	T	ENST00000539276	ENSG00000174437	ATP2A2	TRUE	TRUE
chr12	110340779	A	T	ENST00000539276	ENSG00000174437	ATP2A2	TRUE	TRUE
chr12	110340802	T	A	ENST00000539276	ENSG00000174437	ATP2A2	TRUE	TRUE
chr12	110340824	C	T	ENST00000539276	ENSG00000174437	ATP2A2	TRUE	TRUE
chr12	110340830	G	T	ENST00000539276	ENSG00000174437	ATP2A2	TRUE	TRUE
chr12	110340843	C	A	ENST00000539276	ENSG00000174437	ATP2A2	TRUE	TRUE
chr12	110340843	C	G	ENST00000539276	ENSG00000174437	ATP2A2	TRUE	TRUE
chr12	110340845	A	T	ENST00000539276	ENSG00000174437	ATP2A2	TRUE	TRUE
chr12	110340863	G	T	ENST00000539276	ENSG00000174437	ATP2A2	TRUE	TRUE
chr12	110340872	G	T	ENST00000539276	ENSG00000174437	ATP2A2	TRUE	TRUE
chr12	110340890	C	T	ENST00000539276	ENSG00000174437	ATP2A2	TRUE	TRUE
chr12	110340893	C	T	ENST00000539276	ENSG00000174437	ATP2A2	TRUE	TRUE
chr12	110340904	C	A	ENST00000539276	ENSG00000174437	ATP2A2	TRUE	TRUE
chr12	110340919	T	A	ENST00000539276	ENSG00000174437	ATP2A2	TRUE	TRUE
chr12	110340926	C	T	ENST00000539276	ENSG00000174437	ATP2A2	TRUE	TRUE
chr12	110340932	G	T	ENST00000539276	ENSG00000174437	ATP2A2	TRUE	TRUE
chr12	110340944	A	T	ENST00000539276	ENSG00000174437	ATP2A2	TRUE	TRUE
chr12	110340950	A	T	ENST00000539276	ENSG00000174437	ATP2A2	TRUE	TRUE
chr12	110340959	G	T	ENST00000539276	ENSG00000174437	ATP2A2	TRUE	TRUE
chr12	110340968	C	T	ENST00000539276	ENSG00000174437	ATP2A2	TRUE	TRUE
chr12	110340980	G	T	ENST00000539276	ENSG00000174437	ATP2A2	TRUE	TRUE
chr12	110340995	G	A	ENST00000539276	ENSG00000174437	ATP2A2	TRUE	FALSE
chr12	110340995	G	C	ENST00000539276	ENSG00000174437	ATP2A2	TRUE	FALSE
chr12	110340995	G	T	ENST00000539276	ENSG00000174437	ATP2A2	TRUE	FALSE
chr12	110340996	T	A	ENST00000539276	ENSG00000174437	ATP2A2	TRUE	FALSE
chr12	110340996	T	C	ENST00000539276	ENSG00000174437	ATP2A2	TRUE	FALSE
chr12	110340996	T	G	ENST00000539276	ENSG00000174437	ATP2A2	TRUE	FALSE
chr12	110342226	A	C	ENST00000539276	ENSG00000174437	ATP2A2	TRUE	FALSE
chr12	110342226	A	G	ENST00000539276	ENSG00000174437	ATP2A2	TRUE	FALSE
chr12	110342226	A	T	ENST00000539276	ENSG00000174437	ATP2A2	TRUE	FALSE
chr12	110342227	G	A	ENST00000539276	ENSG00000174437	ATP2A2	TRUE	FALSE
chr12	110342227	G	C	ENST00000539276	ENSG00000174437	ATP2A2	TRUE	FALSE
chr12	110342227	G	T	ENST00000539276	ENSG00000174437	ATP2A2	TRUE	FALSE
chr12	110342261	A	T	ENST00000539276	ENSG00000174437	ATP2A2	TRUE	TRUE
chr12	110342264	A	T	ENST00000539276	ENSG00000174437	ATP2A2	TRUE	TRUE
chr12	110342270	G	T	ENST00000539276	ENSG00000174437	ATP2A2	TRUE	TRUE
chr12	110342309	A	T	ENST00000539276	ENSG00000174437	ATP2A2	TRUE	TRUE
chr12	110342321	G	T	ENST00000539276	ENSG00000174437	ATP2A2	TRUE	TRUE
chr12	110342369	G	T	ENST00000539276	ENSG00000174437	ATP2A2	TRUE	TRUE
chr12	110342372	G	T	ENST00000539276	ENSG00000174437	ATP2A2	TRUE	TRUE
chr12	110342389	C	A	ENST00000539276	ENSG00000174437	ATP2A2	TRUE	TRUE
chr12	110342389	C	G	ENST00000539276	ENSG00000174437	ATP2A2	TRUE	TRUE
chr12	110342399	A	T	ENST00000539276	ENSG00000174437	ATP2A2	TRUE	TRUE
chr12	110342402	C	T	ENST00000539276	ENSG00000174437	ATP2A2	TRUE	TRUE
chr12	110342416	C	A	ENST00000539276	ENSG00000174437	ATP2A2	TRUE	TRUE
chr12	110342416	C	G	ENST00000539276	ENSG00000174437	ATP2A2	TRUE	TRUE
chr12	110342424	C	A	ENST00000539276	ENSG00000174437	ATP2A2	TRUE	TRUE
chr12	110342438	G	T	ENST00000539276	ENSG00000174437	ATP2A2	TRUE	TRUE
chr12	110342449	G	A	ENST00000539276	ENSG00000174437	ATP2A2	TRUE	FALSE
chr12	110342449	G	C	ENST00000539276	ENSG00000174437	ATP2A2	TRUE	FALSE
chr12	110342449	G	T	ENST00000539276	ENSG00000174437	ATP2A2	TRUE	FALSE
chr12	110342450	T	A	ENST00000539276	ENSG00000174437	ATP2A2	TRUE	FALSE
chr12	110342450	T	C	ENST00000539276	ENSG00000174437	ATP2A2	TRUE	FALSE
chr12	110342450	T	G	ENST00000539276	ENSG00000174437	ATP2A2	TRUE	TRUE
chr12	110343230	A	C	ENST00000539276	ENSG00000174437	ATP2A2	TRUE	FALSE
chr12	110343230	A	G	ENST00000539276	ENSG00000174437	ATP2A2	TRUE	FALSE
chr12	110343230	A	T	ENST00000539276	ENSG00000174437	ATP2A2	TRUE	FALSE
chr12	110343231	G	A	ENST00000539276	ENSG00000174437	ATP2A2	TRUE	FALSE
chr12	110343231	G	C	ENST00000539276	ENSG00000174437	ATP2A2	TRUE	FALSE
chr12	110343231	G	T	ENST00000539276	ENSG00000174437	ATP2A2	TRUE	FALSE
chr12	110343232	T	A	ENST00000539276	ENSG00000174437	ATP2A2	TRUE	TRUE
chr12	110343254	G	T	ENST00000539276	ENSG00000174437	ATP2A2	TRUE	TRUE
chr12	110343263	G	T	ENST00000539276	ENSG00000174437	ATP2A2	TRUE	TRUE
chr12	110343270	T	A	ENST00000539276	ENSG00000174437	ATP2A2	TRUE	TRUE
chr12	110343281	C	T	ENST00000539276	ENSG00000174437	ATP2A2	TRUE	TRUE
chr12	110343291	G	A	ENST00000539276	ENSG00000174437	ATP2A2	TRUE	TRUE
chr12	110343292	G	A	ENST00000539276	ENSG00000174437	ATP2A2	TRUE	TRUE
chr12	110343365	A	T	ENST00000539276	ENSG00000174437	ATP2A2	TRUE	TRUE
chr12	110343383	A	T	ENST00000539276	ENSG00000174437	ATP2A2	TRUE	TRUE
chr12	110343386	G	T	ENST00000539276	ENSG00000174437	ATP2A2	TRUE	TRUE
chr12	110343393	T	A	ENST00000539276	ENSG00000174437	ATP2A2	TRUE	TRUE
chr12	110343405	G	A	ENST00000539276	ENSG00000174437	ATP2A2	TRUE	TRUE
chr12	110343406	G	A	ENST00000539276	ENSG00000174437	ATP2A2	TRUE	TRUE
chr12	110343421	C	A	ENST00000539276	ENSG00000174437	ATP2A2	TRUE	TRUE
chr12	110343421	C	G	ENST00000539276	ENSG00000174437	ATP2A2	TRUE	TRUE
chr12	110343423	T	A	ENST00000539276	ENSG00000174437	ATP2A2	TRUE	TRUE
chr12	110343435	G	A	ENST00000539276	ENSG00000174437	ATP2A2	TRUE	FALSE
chr12	110343435	G	C	ENST00000539276	ENSG00000174437	ATP2A2	TRUE	FALSE
chr12	110343435	G	T	ENST00000539276	ENSG00000174437	ATP2A2	TRUE	FALSE
chr12	110343436	T	A	ENST00000539276	ENSG00000174437	ATP2A2	TRUE	FALSE
chr12	110343436	T	C	ENST00000539276	ENSG00000174437	ATP2A2	FALSE	FALSE
chr12	110343436	T	G	ENST00000539276	ENSG00000174437	ATP2A2	TRUE	FALSE
chr12	110344884	A	C	ENST00000539276	ENSG00000174437	ATP2A2	FALSE	FALSE
chr12	110344884	A	G	ENST00000539276	ENSG00000174437	ATP2A2	FALSE	FALSE
chr12	110344884	A	T	ENST00000539276	ENSG00000174437	ATP2A2	FALSE	FALSE
chr12	110344885	G	A	ENST00000539276	ENSG00000174437	ATP2A2	FALSE	FALSE
chr12	110344885	G	C	ENST00000539276	ENSG00000174437	ATP2A2	FALSE	FALSE
chr12	110344885	G	T	ENST00000539276	ENSG00000174437	ATP2A2	FALSE	FALSE
chr12	110344887	T	A	ENST00000539276	ENSG00000174437	ATP2A2	TRUE	TRUE
chr12	110344890	C	A	ENST00000539276	ENSG00000174437	ATP2A2	TRUE	TRUE
chr12	110344890	C	G	ENST00000539276	ENSG00000174437	ATP2A2	TRUE	TRUE
chr12	110344922	G	A	ENST00000539276	ENSG00000174437	ATP2A2	TRUE	TRUE
chr12	110344923	G	A	ENST00000539276	ENSG00000174437	ATP2A2	TRUE	TRUE
chr12	110344925	G	A	ENST00000539276	ENSG00000174437	ATP2A2	TRUE	TRUE
chr12	110344926	G	A	ENST00000539276	ENSG00000174437	ATP2A2	TRUE	TRUE
chr12	110344951	A	T	ENST00000539276	ENSG00000174437	ATP2A2	TRUE	TRUE
chr12	110344965	C	A	ENST00000539276	ENSG00000174437	ATP2A2	TRUE	TRUE
chr12	110344965	C	G	ENST00000539276	ENSG00000174437	ATP2A2	TRUE	TRUE
chr12	110344966	C	T	ENST00000539276	ENSG00000174437	ATP2A2	TRUE	TRUE
chr12	110344972	G	A	ENST00000539276	ENSG00000174437	ATP2A2	FALSE	FALSE
chr12	110344972	G	C	ENST00000539276	ENSG00000174437	ATP2A2	FALSE	FALSE
chr12	110344972	G	T	ENST00000539276	ENSG00000174437	ATP2A2	FALSE	FALSE
chr12	110344973	T	A	ENST00000539276	ENSG00000174437	ATP2A2	FALSE	FALSE
chr12	110344973	T	C	ENST00000539276	ENSG00000174437	ATP2A2	FALSE	FALSE
chr12	110344973	T	G	ENST00000539276	ENSG00000174437	ATP2A2	FALSE	FALSE
chr12	110345247	A	C	ENST00000539276	ENSG00000174437	ATP2A2	TRUE	FALSE
chr12	110345247	A	G	ENST00000539276	ENSG00000174437	ATP2A2	TRUE	FALSE
chr12	110345247	A	T	ENST00000539276	ENSG00000174437	ATP2A2	TRUE	FALSE
chr12	110345248	G	A	ENST00000539276	ENSG00000174437	ATP2A2	TRUE	FALSE
chr12	110345248	G	C	ENST00000539276	ENSG00000174437	ATP2A2	TRUE	FALSE
chr12	110345248	G	T	ENST00000539276	ENSG00000174437	ATP2A2	TRUE	FALSE
chr12	110345261	C	T	ENST00000539276	ENSG00000174437	ATP2A2	TRUE	TRUE
chr12	110345266	T	A	ENST00000539276	ENSG00000174437	ATP2A2	TRUE	TRUE
chr12	110345267	A	T	ENST00000539276	ENSG00000174437	ATP2A2	TRUE	TRUE
chr12	110345270	G	T	ENST00000539276	ENSG00000174437	ATP2A2	TRUE	TRUE
chr12	110345288	G	T	ENST00000539276	ENSG00000174437	ATP2A2	TRUE	TRUE
chr12	110345302	T	A	ENST00000539276	ENSG00000174437	ATP2A2	TRUE	TRUE
chr12	110345312	G	T	ENST00000539276	ENSG00000174437	ATP2A2	TRUE	TRUE
chr12	110345323	C	A	ENST00000539276	ENSG00000174437	ATP2A2	TRUE	TRUE
chr12	110345323	C	G	ENST00000539276	ENSG00000174437	ATP2A2	TRUE	TRUE
chr12	110345360	G	T	ENST00000539276	ENSG00000174437	ATP2A2	TRUE	TRUE
chr12	110345368	T	A	ENST00000539276	ENSG00000174437	ATP2A2	TRUE	TRUE
chr12	110345383	G	A	ENST00000539276	ENSG00000174437	ATP2A2	TRUE	FALSE
chr12	110345383	G	C	ENST00000539276	ENSG00000174437	ATP2A2	TRUE	FALSE
chr12	110345383	G	T	ENST00000539276	ENSG00000174437	ATP2A2	TRUE	FALSE
chr12	110345384	T	A	ENST00000539276	ENSG00000174437	ATP2A2	TRUE	FALSE
chr12	110345384	T	C	ENST00000539276	ENSG00000174437	ATP2A2	TRUE	FALSE
chr12	110345384	T	G	ENST00000539276	ENSG00000174437	ATP2A2	TRUE	FALSE
chr12	110345999	A	C	ENST00000539276	ENSG00000174437	ATP2A2	TRUE	FALSE
chr12	110345999	A	G	ENST00000539276	ENSG00000174437	ATP2A2	TRUE	FALSE
chr12	110345999	A	T	ENST00000539276	ENSG00000174437	ATP2A2	TRUE	FALSE
chr12	110346000	G	A	ENST00000539276	ENSG00000174437	ATP2A2	TRUE	FALSE
chr12	110346000	G	C	ENST00000539276	ENSG00000174437	ATP2A2	TRUE	FALSE
chr12	110346000	G	T	ENST00000539276	ENSG00000174437	ATP2A2	TRUE	FALSE
chr12	110346003	T	A	ENST00000539276	ENSG00000174437	ATP2A2	TRUE	TRUE
chr12	110346008	G	T	ENST00000539276	ENSG00000174437	ATP2A2	TRUE	TRUE
chr12	110346014	C	T	ENST00000539276	ENSG00000174437	ATP2A2	TRUE	TRUE
chr12	110346021	T	A	ENST00000539276	ENSG00000174437	ATP2A2	TRUE	TRUE
chr12	110346039	G	A	ENST00000539276	ENSG00000174437	ATP2A2	TRUE	TRUE
chr12	110346040	G	A	ENST00000539276	ENSG00000174437	ATP2A2	TRUE	TRUE
chr12	110346041	G	T	ENST00000539276	ENSG00000174437	ATP2A2	TRUE	TRUE
chr12	110346051	G	A	ENST00000539276	ENSG00000174437	ATP2A2	TRUE	TRUE
chr12	110346052	G	A	ENST00000539276	ENSG00000174437	ATP2A2	TRUE	TRUE
chr12	110346070	C	A	ENST00000539276	ENSG00000174437	ATP2A2	FALSE	FALSE
chr12	110346081	C	A	ENST00000539276	ENSG00000174437	ATP2A2	FALSE	FALSE
chr12	110346081	C	G	ENST00000539276	ENSG00000174437	ATP2A2	FALSE	FALSE
chr12	110346103	T	A	ENST00000539276	ENSG00000174437	ATP2A2	FALSE	FALSE
chr12	110346103	T	G	ENST00000539276	ENSG00000174437	ATP2A2	FALSE	FALSE
chr12	110346107	G	T	ENST00000539276	ENSG00000174437	ATP2A2	FALSE	FALSE
chr12	110346114	T	A	ENST00000539276	ENSG00000174437	ATP2A2	FALSE	FALSE
chr12	110346119	G	A	ENST00000539276	ENSG00000174437	ATP2A2	TRUE	FALSE
chr12	110346119	G	C	ENST00000539276	ENSG00000174437	ATP2A2	TRUE	FALSE
chr12	110346119	G	T	ENST00000539276	ENSG00000174437	ATP2A2	TRUE	FALSE
chr12	110346120	T	A	ENST00000539276	ENSG00000174437	ATP2A2	TRUE	FALSE
chr12	110346120	T	C	ENST00000539276	ENSG00000174437	ATP2A2	TRUE	FALSE
chr12	110346120	T	G	ENST00000539276	ENSG00000174437	ATP2A2	TRUE	FALSE
chr12	110346199	A	C	ENST00000539276	ENSG00000174437	ATP2A2	TRUE	FALSE
chr12	110346199	A	G	ENST00000539276	ENSG00000174437	ATP2A2	TRUE	FALSE
chr12	110346199	A	T	ENST00000539276	ENSG00000174437	ATP2A2	TRUE	FALSE
chr12	110346200	G	A	ENST00000539276	ENSG00000174437	ATP2A2	TRUE	FALSE
chr12	110346200	G	C	ENST00000539276	ENSG00000174437	ATP2A2	TRUE	FALSE
chr12	110346200	G	T	ENST00000539276	ENSG00000174437	ATP2A2	TRUE	FALSE
chr12	110346210	C	T	ENST00000539276	ENSG00000174437	ATP2A2	FALSE	FALSE
chr12	110346234	C	T	ENST00000539276	ENSG00000174437	ATP2A2	FALSE	FALSE
chr12	110346238	G	A	ENST00000539276	ENSG00000174437	ATP2A2	FALSE	FALSE
chr12	110346239	G	A	ENST00000539276	ENSG00000174437	ATP2A2	FALSE	FALSE
chr12	110346252	A	T	ENST00000539276	ENSG00000174437	ATP2A2	FALSE	FALSE
chr12	110346262	T	A	ENST00000539276	ENSG00000174437	ATP2A2	FALSE	FALSE
chr12	110346282	G	T	ENST00000539276	ENSG00000174437	ATP2A2	FALSE	FALSE
chr12	110346291	A	T	ENST00000539276	ENSG00000174437	ATP2A2	FALSE	FALSE
chr12	110346311	C	A	ENST00000539276	ENSG00000174437	ATP2A2	FALSE	FALSE
chr12	110346311	C	G	ENST00000539276	ENSG00000174437	ATP2A2	FALSE	FALSE
chr12	110346315	G	T	ENST00000539276	ENSG00000174437	ATP2A2	FALSE	FALSE
chr12	110346324	A	T	ENST00000539276	ENSG00000174437	ATP2A2	FALSE	FALSE
chr12	110346327	G	T	ENST00000539276	ENSG00000174437	ATP2A2	FALSE	FALSE
chr12	110346332	T	A	ENST00000539276	ENSG00000174437	ATP2A2	FALSE	FALSE
chr12	110346336	C	T	ENST00000539276	ENSG00000174437	ATP2A2	FALSE	FALSE
chr12	110346348	A	T	ENST00000539276	ENSG00000174437	ATP2A2	FALSE	FALSE
chr12	110346356	C	A	ENST00000539276	ENSG00000174437	ATP2A2	FALSE	FALSE
chr12	110346358	C	A	ENST00000539276	ENSG00000174437	ATP2A2	FALSE	FALSE
chr12	110346364	C	A	ENST00000539276	ENSG00000174437	ATP2A2	FALSE	FALSE
chr12	110346371	C	A	ENST00000539276	ENSG00000174437	ATP2A2	FALSE	FALSE
chr12	110346388	G	A	ENST00000539276	ENSG00000174437	ATP2A2	FALSE	FALSE
chr12	110346389	G	A	ENST00000539276	ENSG00000174437	ATP2A2	FALSE	FALSE
chr12	110346424	G	A	ENST00000539276	ENSG00000174437	ATP2A2	FALSE	FALSE
chr12	110346425	G	A	ENST00000539276	ENSG00000174437	ATP2A2	FALSE	FALSE
chr12	110346431	T	A	ENST00000539276	ENSG00000174437	ATP2A2	FALSE	FALSE
chr12	110346431	T	G	ENST00000539276	ENSG00000174437	ATP2A2	FALSE	FALSE
chr12	110346463	G	A	ENST00000539276	ENSG00000174437	ATP2A2	FALSE	FALSE
chr12	110346464	G	A	ENST00000539276	ENSG00000174437	ATP2A2	FALSE	FALSE
chr12	110374149	G	A	ENST00000455511	ENSG00000196510	ANAPC7	FALSE	FALSE
chr12	110374159	C	T	ENST00000455511	ENSG00000196510	ANAPC7	FALSE	FALSE
chr12	110374160	C	T	ENST00000455511	ENSG00000196510	ANAPC7	FALSE	FALSE
chr12	110374164	G	A	ENST00000455511	ENSG00000196510	ANAPC7	FALSE	FALSE
chr12	110374167	C	A	ENST00000455511	ENSG00000196510	ANAPC7	FALSE	FALSE
chr12	110374170	G	A	ENST00000455511	ENSG00000196510	ANAPC7	FALSE	FALSE
chr12	110374177	C	T	ENST00000455511	ENSG00000196510	ANAPC7	FALSE	FALSE
chr12	110374178	C	T	ENST00000455511	ENSG00000196510	ANAPC7	FALSE	FALSE
chr12	110374182	G	A	ENST00000455511	ENSG00000196510	ANAPC7	FALSE	FALSE
chr12	110374191	C	A	ENST00000455511	ENSG00000196510	ANAPC7	FALSE	FALSE
chr12	110374206	C	A	ENST00000455511	ENSG00000196510	ANAPC7	FALSE	FALSE
chr12	110374218	C	A	ENST00000455511	ENSG00000196510	ANAPC7	FALSE	FALSE
chr12	110374221	C	A	ENST00000455511	ENSG00000196510	ANAPC7	FALSE	FALSE
chr12	110374233	C	A	ENST00000455511	ENSG00000196510	ANAPC7	FALSE	FALSE
chr12	110374251	C	A	ENST00000455511	ENSG00000196510	ANAPC7	FALSE	FALSE
chr12	110374254	C	A	ENST00000455511	ENSG00000196510	ANAPC7	FALSE	FALSE
chr12	110374257	G	A	ENST00000455511	ENSG00000196510	ANAPC7	FALSE	FALSE
chr12	110374278	C	A	ENST00000455511	ENSG00000196510	ANAPC7	FALSE	FALSE
chr12	110374281	C	A	ENST00000455511	ENSG00000196510	ANAPC7	FALSE	FALSE
chr12	110374284	T	A	ENST00000455511	ENSG00000196510	ANAPC7	FALSE	FALSE
chr12	110374287	C	A	ENST00000455511	ENSG00000196510	ANAPC7	FALSE	FALSE
chr12	110374293	T	A	ENST00000455511	ENSG00000196510	ANAPC7	FALSE	FALSE
chr12	110374296	G	A	ENST00000455511	ENSG00000196510	ANAPC7	FALSE	FALSE
chr12	110374305	C	A	ENST00000455511	ENSG00000196510	ANAPC7	FALSE	FALSE
chr12	110374314	T	A	ENST00000455511	ENSG00000196510	ANAPC7	FALSE	FALSE
chr12	110374317	G	A	ENST00000455511	ENSG00000196510	ANAPC7	FALSE	FALSE
chr12	110374331	A	T	ENST00000455511	ENSG00000196510	ANAPC7	FALSE	FALSE
chr12	110374334	C	A	ENST00000455511	ENSG00000196510	ANAPC7	TRUE	FALSE
chr12	110374334	C	G	ENST00000455511	ENSG00000196510	ANAPC7	TRUE	FALSE
chr12	110374334	C	T	ENST00000455511	ENSG00000196510	ANAPC7	TRUE	FALSE
chr12	110374335	T	A	ENST00000455511	ENSG00000196510	ANAPC7	TRUE	FALSE
chr12	110374335	T	C	ENST00000455511	ENSG00000196510	ANAPC7	TRUE	FALSE
chr12	110374335	T	G	ENST00000455511	ENSG00000196510	ANAPC7	TRUE	FALSE
chr12	110376064	A	C	ENST00000455511	ENSG00000196510	ANAPC7	TRUE	FALSE
chr12	110376064	A	G	ENST00000455511	ENSG00000196510	ANAPC7	TRUE	FALSE
chr12	110376064	A	T	ENST00000455511	ENSG00000196510	ANAPC7	TRUE	FALSE
chr12	110376065	C	A	ENST00000455511	ENSG00000196510	ANAPC7	TRUE	FALSE
chr12	110376065	C	G	ENST00000455511	ENSG00000196510	ANAPC7	TRUE	FALSE
chr12	110376065	C	T	ENST00000455511	ENSG00000196510	ANAPC7	TRUE	FALSE
chr12	110376080	A	C	ENST00000455511	ENSG00000196510	ANAPC7	FALSE	FALSE
chr12	110376080	A	T	ENST00000455511	ENSG00000196510	ANAPC7	FALSE	FALSE
chr12	110376085	G	A	ENST00000455511	ENSG00000196510	ANAPC7	FALSE	FALSE
chr12	110376097	C	A	ENST00000455511	ENSG00000196510	ANAPC7	FALSE	FALSE
chr12	110376100	G	A	ENST00000455511	ENSG00000196510	ANAPC7	FALSE	FALSE
chr12	110376101	A	C	ENST00000455511	ENSG00000196510	ANAPC7	FALSE	FALSE
chr12	110376101	A	T	ENST00000455511	ENSG00000196510	ANAPC7	FALSE	FALSE
chr12	110376106	C	A	ENST00000455511	ENSG00000196510	ANAPC7	FALSE	FALSE
chr12	110376130	C	A	ENST00000455511	ENSG00000196510	ANAPC7	TRUE	TRUE
chr12	110376149	A	T	ENST00000455511	ENSG00000196510	ANAPC7	TRUE	TRUE
chr12	110376160	G	A	ENST00000455511	ENSG00000196510	ANAPC7	TRUE	TRUE
chr12	110376183	A	T	ENST00000455511	ENSG00000196510	ANAPC7	TRUE	TRUE
chr12	110376193	C	A	ENST00000455511	ENSG00000196510	ANAPC7	TRUE	TRUE
chr12	110376199	C	A	ENST00000455511	ENSG00000196510	ANAPC7	TRUE	TRUE
chr12	110376200	A	C	ENST00000455511	ENSG00000196510	ANAPC7	TRUE	TRUE
chr12	110376200	A	T	ENST00000455511	ENSG00000196510	ANAPC7	TRUE	TRUE
chr12	110376205	T	A	ENST00000455511	ENSG00000196510	ANAPC7	TRUE	TRUE
chr12	110376208	G	A	ENST00000455511	ENSG00000196510	ANAPC7	TRUE	TRUE
chr12	110376211	C	A	ENST00000455511	ENSG00000196510	ANAPC7	TRUE	TRUE
chr12	110376214	T	A	ENST00000455511	ENSG00000196510	ANAPC7	TRUE	TRUE
chr12	110376217	C	A	ENST00000455511	ENSG00000196510	ANAPC7	TRUE	FALSE
chr12	110376217	C	G	ENST00000455511	ENSG00000196510	ANAPC7	TRUE	FALSE
chr12	110376217	C	T	ENST00000455511	ENSG00000196510	ANAPC7	TRUE	FALSE
chr12	110376218	T	A	ENST00000455511	ENSG00000196510	ANAPC7	TRUE	FALSE
chr12	110376218	T	C	ENST00000455511	ENSG00000196510	ANAPC7	TRUE	FALSE
chr12	110376218	T	G	ENST00000455511	ENSG00000196510	ANAPC7	TRUE	FALSE
chr12	110377391	A	C	ENST00000455511	ENSG00000196510	ANAPC7	TRUE	FALSE
chr12	110377391	A	G	ENST00000455511	ENSG00000196510	ANAPC7	TRUE	FALSE
chr12	110377391	A	T	ENST00000455511	ENSG00000196510	ANAPC7	TRUE	FALSE
chr12	110377392	C	A	ENST00000455511	ENSG00000196510	ANAPC7	TRUE	FALSE
chr12	110377392	C	G	ENST00000455511	ENSG00000196510	ANAPC7	TRUE	FALSE
chr12	110377392	C	T	ENST00000455511	ENSG00000196510	ANAPC7	TRUE	FALSE
chr12	110377402	C	A	ENST00000455511	ENSG00000196510	ANAPC7	TRUE	TRUE
chr12	110377408	T	A	ENST00000455511	ENSG00000196510	ANAPC7	TRUE	TRUE
chr12	110377411	T	A	ENST00000455511	ENSG00000196510	ANAPC7	TRUE	TRUE
chr12	110377423	T	A	ENST00000455511	ENSG00000196510	ANAPC7	TRUE	TRUE
chr12	110377427	G	C	ENST00000455511	ENSG00000196510	ANAPC7	TRUE	TRUE
chr12	110377427	G	T	ENST00000455511	ENSG00000196510	ANAPC7	TRUE	TRUE
chr12	110377441	G	A	ENST00000455511	ENSG00000196510	ANAPC7	TRUE	TRUE
chr12	110377453	T	A	ENST00000455511	ENSG00000196510	ANAPC7	TRUE	TRUE
chr12	110377458	A	C	ENST00000455511	ENSG00000196510	ANAPC7	TRUE	TRUE
chr12	110377458	A	T	ENST00000455511	ENSG00000196510	ANAPC7	TRUE	TRUE
chr12	110377461	A	C	ENST00000455511	ENSG00000196510	ANAPC7	TRUE	TRUE
chr12	110377461	A	T	ENST00000455511	ENSG00000196510	ANAPC7	TRUE	TRUE
chr12	110377468	T	A	ENST00000455511	ENSG00000196510	ANAPC7	TRUE	TRUE
chr12	110377474	T	A	ENST00000455511	ENSG00000196510	ANAPC7	TRUE	TRUE
chr12	110377477	C	A	ENST00000455511	ENSG00000196510	ANAPC7	TRUE	TRUE
chr12	110377480	G	A	ENST00000455511	ENSG00000196510	ANAPC7	TRUE	TRUE
chr12	110377495	C	A	ENST00000455511	ENSG00000196510	ANAPC7	TRUE	TRUE
chr12	110377499	A	T	ENST00000455511	ENSG00000196510	ANAPC7	TRUE	TRUE
chr12	110377512	A	C	ENST00000455511	ENSG00000196510	ANAPC7	TRUE	TRUE
chr12	110377512	A	T	ENST00000455511	ENSG00000196510	ANAPC7	TRUE	TRUE
chr12	110377528	G	A	ENST00000455511	ENSG00000196510	ANAPC7	TRUE	TRUE
chr12	110377540	C	A	ENST00000455511	ENSG00000196510	ANAPC7	TRUE	TRUE
chr12	110377549	T	A	ENST00000455511	ENSG00000196510	ANAPC7	TRUE	TRUE
chr12	110377550	G	C	ENST00000455511	ENSG00000196510	ANAPC7	TRUE	TRUE
chr12	110377550	G	T	ENST00000455511	ENSG00000196510	ANAPC7	TRUE	TRUE
chr12	110377579	C	A	ENST00000455511	ENSG00000196510	ANAPC7	TRUE	TRUE
chr12	110377582	G	A	ENST00000455511	ENSG00000196510	ANAPC7	TRUE	TRUE
chr12	110377599	A	C	ENST00000455511	ENSG00000196510	ANAPC7	TRUE	TRUE
chr12	110377599	A	T	ENST00000455511	ENSG00000196510	ANAPC7	TRUE	TRUE
chr12	110377601	G	C	ENST00000455511	ENSG00000196510	ANAPC7	TRUE	TRUE
chr12	110377601	G	T	ENST00000455511	ENSG00000196510	ANAPC7	TRUE	TRUE
chr12	110377604	A	T	ENST00000455511	ENSG00000196510	ANAPC7	TRUE	TRUE
chr12	110377609	C	A	ENST00000455511	ENSG00000196510	ANAPC7	TRUE	TRUE
chr12	110377618	C	A	ENST00000455511	ENSG00000196510	ANAPC7	TRUE	FALSE
chr12	110377618	C	G	ENST00000455511	ENSG00000196510	ANAPC7	TRUE	FALSE
chr12	110377618	C	T	ENST00000455511	ENSG00000196510	ANAPC7	TRUE	FALSE
chr12	110377619	T	A	ENST00000455511	ENSG00000196510	ANAPC7	TRUE	FALSE
chr12	110377619	T	C	ENST00000455511	ENSG00000196510	ANAPC7	TRUE	FALSE
chr12	110377619	T	G	ENST00000455511	ENSG00000196510	ANAPC7	TRUE	FALSE
chr12	110381750	A	C	ENST00000455511	ENSG00000196510	ANAPC7	TRUE	FALSE
chr12	110381750	A	G	ENST00000455511	ENSG00000196510	ANAPC7	TRUE	FALSE
chr12	110381750	A	T	ENST00000455511	ENSG00000196510	ANAPC7	TRUE	FALSE
chr12	110381751	C	A	ENST00000455511	ENSG00000196510	ANAPC7	TRUE	FALSE
chr12	110381751	C	G	ENST00000455511	ENSG00000196510	ANAPC7	TRUE	FALSE
chr12	110381751	C	T	ENST00000455511	ENSG00000196510	ANAPC7	TRUE	FALSE
chr12	110381755	C	A	ENST00000455511	ENSG00000196510	ANAPC7	TRUE	TRUE
chr12	110381756	A	C	ENST00000455511	ENSG00000196510	ANAPC7	TRUE	TRUE
chr12	110381756	A	T	ENST00000455511	ENSG00000196510	ANAPC7	TRUE	TRUE
chr12	110381759	A	T	ENST00000455511	ENSG00000196510	ANAPC7	TRUE	TRUE
chr12	110381766	A	C	ENST00000455511	ENSG00000196510	ANAPC7	TRUE	TRUE
chr12	110381766	A	T	ENST00000455511	ENSG00000196510	ANAPC7	TRUE	TRUE
chr12	110381771	A	T	ENST00000455511	ENSG00000196510	ANAPC7	TRUE	TRUE
chr12	110381794	C	A	ENST00000455511	ENSG00000196510	ANAPC7	TRUE	TRUE
chr12	110381815	C	A	ENST00000455511	ENSG00000196510	ANAPC7	TRUE	TRUE
chr12	110381818	G	A	ENST00000455511	ENSG00000196510	ANAPC7	TRUE	TRUE
chr12	110381824	T	A	ENST00000455511	ENSG00000196510	ANAPC7	TRUE	TRUE
chr12	110381848	C	A	ENST00000455511	ENSG00000196510	ANAPC7	TRUE	TRUE
chr12	110381851	T	A	ENST00000455511	ENSG00000196510	ANAPC7	TRUE	TRUE
chr12	110381866	G	A	ENST00000455511	ENSG00000196510	ANAPC7	TRUE	TRUE
chr12	110381887	G	A	ENST00000455511	ENSG00000196510	ANAPC7	TRUE	TRUE
chr12	110381896	T	A	ENST00000455511	ENSG00000196510	ANAPC7	TRUE	TRUE
chr12	110381902	C	A	ENST00000455511	ENSG00000196510	ANAPC7
chr12	110381904	A	C	ENST00000455511	ENSG00000196510	ANAPC7
chr12	110381904	A	T	ENST00000455511	ENSG00000196510	ANAPC7
chr12	110381906	A	C	ENST00000455511	ENSG00000196510	ANAPC7
chr12	110381906	A	T	ENST00000455511	ENSG00000196510	ANAPC7
chr12	110381921	G	C	ENST00000455511	ENSG00000196510	ANAPC7
chr12	110381921	G	T	ENST00000455511	ENSG00000196510	ANAPC7
chr12	110381929	T	A	ENST00000455511	ENSG00000196510	ANAPC7
chr12	110381933	A	C	ENST00000455511	ENSG00000196510	ANAPC7
chr12	110381933	A	T	ENST00000455511	ENSG00000196510	ANAPC7
chr12	110381945	A	T	ENST00000455511	ENSG00000196510	ANAPC7
chr12	110381949	C	A	ENST00000455511	ENSG00000196510	ANAPC7	TRUE	FALSE
chr12	110381949	C	G	ENST00000455511	ENSG00000196510	ANAPC7	TRUE	FALSE
chr12	110381949	C	T	ENST00000455511	ENSG00000196510	ANAPC7	TRUE	FALSE
chr12	110381950	T	A	ENST00000455511	ENSG00000196510	ANAPC7	TRUE	FALSE
chr12	110381950	T	C	ENST00000455511	ENSG00000196510	ANAPC7	TRUE	FALSE
chr12	110381950	T	G	ENST00000455511	ENSG00000196510	ANAPC7	TRUE	FALSE
chr12	110382841	A	C	ENST00000455511	ENSG00000196510	ANAPC7	TRUE	FALSE
chr12	110382841	A	G	ENST00000455511	ENSG00000196510	ANAPC7	TRUE	FALSE
chr12	110382841	A	T	ENST00000455511	ENSG00000196510	ANAPC7	TRUE	FALSE
chr12	110382842	C	A	ENST00000455511	ENSG00000196510	ANAPC7	TRUE	FALSE
chr12	110382842	C	G	ENST00000455511	ENSG00000196510	ANAPC7	TRUE	FALSE
chr12	110382842	C	T	ENST00000455511	ENSG00000196510	ANAPC7	TRUE	FALSE
chr12	110382854	C	T	ENST00000455511	ENSG00000196510	ANAPC7	TRUE	TRUE
chr12	110382855	C	T	ENST00000455511	ENSG00000196510	ANAPC7	TRUE	TRUE
chr12	110382862	C	A	ENST00000455511	ENSG00000196510	ANAPC7	TRUE	TRUE
chr12	110382871	G	A	ENST00000455511	ENSG00000196510	ANAPC7	TRUE	TRUE
chr12	110382893	G	T	ENST00000455511	ENSG00000196510	ANAPC7	TRUE	TRUE
chr12	110382898	C	A	ENST00000455511	ENSG00000196510	ANAPC7	TRUE	TRUE
chr12	110382907	C	A	ENST00000455511	ENSG00000196510	ANAPC7	TRUE	TRUE
chr12	110382916	C	A	ENST00000455511	ENSG00000196510	ANAPC7	TRUE	TRUE
chr12	110382928	C	A	ENST00000455511	ENSG00000196510	ANAPC7	TRUE	TRUE
chr12	110382931	G	A	ENST00000455511	ENSG00000196510	ANAPC7	TRUE	TRUE
chr12	110382941	G	C	ENST00000455511	ENSG00000196510	ANAPC7	TRUE	TRUE
chr12	110382941	G	T	ENST00000455511	ENSG00000196510	ANAPC7	TRUE	TRUE
chr12	110382947	A	C	ENST00000455511	ENSG00000196510	ANAPC7	TRUE	TRUE
chr12	110382947	A	T	ENST00000455511	ENSG00000196510	ANAPC7	TRUE	TRUE
chr12	110382961	C	A	ENST00000455511	ENSG00000196510	ANAPC7	TRUE	FALSE
chr12	110382961	C	G	ENST00000455511	ENSG00000196510	ANAPC7	TRUE	FALSE
chr12	110382961	C	T	ENST00000455511	ENSG00000196510	ANAPC7	TRUE	FALSE
chr12	110382962	T	A	ENST00000455511	ENSG00000196510	ANAPC7	TRUE	FALSE
chr12	110382962	T	C	ENST00000455511	ENSG00000196510	ANAPC7	TRUE	FALSE
chr12	110382962	T	G	ENST00000455511	ENSG00000196510	ANAPC7	TRUE	FALSE
chr12	110386325	A	C	ENST00000455511	ENSG00000196510	ANAPC7	TRUE	FALSE
chr12	110386325	A	G	ENST00000455511	ENSG00000196510	ANAPC7	FALSE	FALSE
chr12	110386325	A	T	ENST00000455511	ENSG00000196510	ANAPC7	TRUE	FALSE
chr12	110386326	C	A	ENST00000455511	ENSG00000196510	ANAPC7	TRUE	FALSE
chr12	110386326	C	G	ENST00000455511	ENSG00000196510	ANAPC7	TRUE	FALSE
chr12	110386326	C	T	ENST00000455511	ENSG00000196510	ANAPC7	TRUE	FALSE
chr12	110386327	C	A	ENST00000455511	ENSG00000196510	ANAPC7	TRUE	TRUE
chr12	110386330	T	A	ENST00000455511	ENSG00000196510	ANAPC7	TRUE	TRUE
chr12	110386337	A	C	ENST00000455511	ENSG00000196510	ANAPC7	TRUE	TRUE
chr12	110386337	A	T	ENST00000455511	ENSG00000196510	ANAPC7	TRUE	TRUE
chr12	110386347	A	T	ENST00000455511	ENSG00000196510	ANAPC7	TRUE	TRUE
chr12	110386354	G	A	ENST00000455511	ENSG00000196510	ANAPC7	TRUE	TRUE
chr12	110386360	G	A	ENST00000455511	ENSG00000196510	ANAPC7	TRUE	TRUE
chr12	110386363	C	A	ENST00000455511	ENSG00000196510	ANAPC7	TRUE	TRUE
chr12	110386369	T	A	ENST00000455511	ENSG00000196510	ANAPC7	TRUE	TRUE
chr12	110386384	T	A	ENST00000455511	ENSG00000196510	ANAPC7	TRUE	TRUE
chr12	110386393	C	A	ENST00000455511	ENSG00000196510	ANAPC7	TRUE	TRUE
chr12	110386399	T	A	ENST00000455511	ENSG00000196510	ANAPC7	TRUE	TRUE
chr12	110386403	G	C	ENST00000455511	ENSG00000196510	ANAPC7	TRUE	TRUE
chr12	110386403	G	T	ENST00000455511	ENSG00000196510	ANAPC7	TRUE	TRUE
chr12	110386416	A	T	ENST00000455511	ENSG00000196510	ANAPC7	TRUE	TRUE
chr12	110386423	C	A	ENST00000455511	ENSG00000196510	ANAPC7	TRUE	TRUE
chr12	110386425	A	T	ENST00000455511	ENSG00000196510	ANAPC7	TRUE	TRUE
chr12	110386444	G	A	ENST00000455511	ENSG00000196510	ANAPC7	TRUE	TRUE
chr12	110386446	A	T	ENST00000455511	ENSG00000196510	ANAPC7	TRUE	TRUE
chr12	110386449	A	C	ENST00000455511	ENSG00000196510	ANAPC7	TRUE	TRUE
chr12	110386449	A	T	ENST00000455511	ENSG00000196510	ANAPC7	TRUE	TRUE
chr12	110386456	T	A	ENST00000455511	ENSG00000196510	ANAPC7	TRUE	TRUE
chr12	110386459	T	A	ENST00000455511	ENSG00000196510	ANAPC7	TRUE	TRUE
chr12	110386462	C	A	ENST00000455511	ENSG00000196510	ANAPC7	TRUE	TRUE
chr12	110386467	G	C	ENST00000455511	ENSG00000196510	ANAPC7	TRUE	TRUE
chr12	110386467	G	T	ENST00000455511	ENSG00000196510	ANAPC7	TRUE	TRUE
chr12	110386469	A	T	ENST00000455511	ENSG00000196510	ANAPC7	TRUE	TRUE
chr12	110386470	C	A	ENST00000455511	ENSG00000196510	ANAPC7	TRUE	FALSE
chr12	110386470	C	G	ENST00000455511	ENSG00000196510	ANAPC7	TRUE	FALSE
chr12	110386470	C	T	ENST00000455511	ENSG00000196510	ANAPC7	TRUE	FALSE
chr12	110386471	T	A	ENST00000455511	ENSG00000196510	ANAPC7	TRUE	FALSE
chr12	110386471	T	C	ENST00000455511	ENSG00000196510	ANAPC7	FALSE	FALSE
chr12	110386471	T	G	ENST00000455511	ENSG00000196510	ANAPC7	TRUE	FALSE
chr12	110387737	A	C	ENST00000455511	ENSG00000196510	ANAPC7	TRUE	FALSE
chr12	110387737	A	G	ENST00000455511	ENSG00000196510	ANAPC7	TRUE	FALSE
chr12	110387737	A	T	ENST00000455511	ENSG00000196510	ANAPC7	TRUE	FALSE
chr12	110387738	C	A	ENST00000455511	ENSG00000196510	ANAPC7	TRUE	FALSE
chr12	110387738	C	G	ENST00000455511	ENSG00000196510	ANAPC7	TRUE	FALSE
chr12	110387738	C	T	ENST00000455511	ENSG00000196510	ANAPC7	TRUE	FALSE
chr12	110387758	T	A	ENST00000455511	ENSG00000196510	ANAPC7	TRUE	TRUE
chr12	110387760	G	C	ENST00000455511	ENSG00000196510	ANAPC7	TRUE	TRUE
chr12	110387760	G	T	ENST00000455511	ENSG00000196510	ANAPC7	TRUE	TRUE
chr12	110387786	A	C	ENST00000455511	ENSG00000196510	ANAPC7	TRUE	TRUE
chr12	110387786	A	T	ENST00000455511	ENSG00000196510	ANAPC7	TRUE	TRUE
chr12	110387794	T	A	ENST00000455511	ENSG00000196510	ANAPC7	TRUE	TRUE
chr12	110387798	C	T	ENST00000455511	ENSG00000196510	ANAPC7	TRUE	TRUE
chr12	110387799	C	T	ENST00000455511	ENSG00000196510	ANAPC7	TRUE	TRUE
chr12	110387810	C	T	ENST00000455511	ENSG00000196510	ANAPC7	TRUE	TRUE
chr12	110387811	C	T	ENST00000455511	ENSG00000196510	ANAPC7	TRUE	TRUE
chr12	110387817	A	T	ENST00000455511	ENSG00000196510	ANAPC7	TRUE	TRUE
chr12	110387833	G	A	ENST00000455511	ENSG00000196510	ANAPC7	TRUE	TRUE
chr12	110387863	C	A	ENST00000455511	ENSG00000196510	ANAPC7	TRUE	TRUE
chr12	110387872	T	A	ENST00000455511	ENSG00000196510	ANAPC7
chr12	110387886	A	T	ENST00000455511	ENSG00000196510	ANAPC7	TRUE	TRUE
chr12	110387889	A	T	ENST00000455511	ENSG00000196510	ANAPC7	TRUE	TRUE
chr12	110387893	C	A	ENST00000455511	ENSG00000196510	ANAPC7	TRUE	FALSE
chr12	110387893	C	G	ENST00000455511	ENSG00000196510	ANAPC7	TRUE	FALSE
chr12	110387893	C	T	ENST00000455511	ENSG00000196510	ANAPC7	TRUE	FALSE
chr12	110387894	T	A	ENST00000455511	ENSG00000196510	ANAPC7	TRUE	FALSE
chr12	110387894	T	C	ENST00000455511	ENSG00000196510	ANAPC7	TRUE	FALSE
chr12	110387894	T	G	ENST00000455511	ENSG00000196510	ANAPC7	TRUE	FALSE
chr12	110388510	A	C	ENST00000455511	ENSG00000196510	ANAPC7	FALSE	FALSE
chr12	110388510	A	G	ENST00000455511	ENSG00000196510	ANAPC7	FALSE	FALSE
chr12	110388510	A	T	ENST00000455511	ENSG00000196510	ANAPC7	FALSE	FALSE
chr12	110388511	C	A	ENST00000455511	ENSG00000196510	ANAPC7	TRUE	FALSE
chr12	110388511	C	G	ENST00000455511	ENSG00000196510	ANAPC7	TRUE	FALSE
chr12	110388511	C	T	ENST00000455511	ENSG00000196510	ANAPC7	TRUE	FALSE
chr12	110388532	A	C	ENST00000455511	ENSG00000196510	ANAPC7	TRUE	TRUE
chr12	110388532	A	T	ENST00000455511	ENSG00000196510	ANAPC7	TRUE	TRUE
chr12	110388537	G	T	ENST00000455511	ENSG00000196510	ANAPC7	TRUE	TRUE
chr12	110388542	G	A	ENST00000455511	ENSG00000196510	ANAPC7	TRUE	TRUE
chr12	110388554	C	A	ENST00000455511	ENSG00000196510	ANAPC7	TRUE	TRUE
chr12	110388557	T	A	ENST00000455511	ENSG00000196510	ANAPC7	TRUE	TRUE
chr12	110388558	A	C	ENST00000455511	ENSG00000196510	ANAPC7	TRUE	TRUE
chr12	110388558	A	T	ENST00000455511	ENSG00000196510	ANAPC7	TRUE	TRUE
chr12	110388571	G	C	ENST00000455511	ENSG00000196510	ANAPC7	TRUE	TRUE
chr12	110388571	G	T	ENST00000455511	ENSG00000196510	ANAPC7	TRUE	TRUE
chr12	110388581	C	A	ENST00000455511	ENSG00000196510	ANAPC7	TRUE	TRUE
chr12	110388584	G	A	ENST00000455511	ENSG00000196510	ANAPC7	TRUE	TRUE
chr12	110388593	T	A	ENST00000455511	ENSG00000196510	ANAPC7	TRUE	TRUE
chr12	110388596	T	A	ENST00000455511	ENSG00000196510	ANAPC7	TRUE	TRUE
chr12	110388597	G	C	ENST00000455511	ENSG00000196510	ANAPC7	TRUE	TRUE
chr12	110388597	G	T	ENST00000455511	ENSG00000196510	ANAPC7	TRUE	TRUE
chr12	110388624	C	A	ENST00000455511	ENSG00000196510	ANAPC7	TRUE	FALSE
chr12	110388624	C	G	ENST00000455511	ENSG00000196510	ANAPC7	TRUE	FALSE
chr12	110388624	C	T	ENST00000455511	ENSG00000196510	ANAPC7	TRUE	FALSE
chr12	110388625	T	A	ENST00000455511	ENSG00000196510	ANAPC7	TRUE	FALSE
chr12	110388625	T	C	ENST00000455511	ENSG00000196510	ANAPC7	TRUE	FALSE
chr12	110388625	T	G	ENST00000455511	ENSG00000196510	ANAPC7	TRUE	FALSE
chr12	110395099	A	C	ENST00000455511	ENSG00000196510	ANAPC7	TRUE	TRUE
chr12	110395099	A	G	ENST00000455511	ENSG00000196510	ANAPC7	FALSE	FALSE
chr12	110395099	A	T	ENST00000455511	ENSG00000196510	ANAPC7	TRUE	TRUE
chr12	110395100	C	A	ENST00000455511	ENSG00000196510	ANAPC7	TRUE	TRUE
chr12	110395100	C	G	ENST00000455511	ENSG00000196510	ANAPC7	TRUE	TRUE
chr12	110395100	C	T	ENST00000455511	ENSG00000196510	ANAPC7	TRUE	FALSE
chr12	110395103	T	A	ENST00000455511	ENSG00000196510	ANAPC7	TRUE	TRUE
chr12	110395112	T	A	ENST00000455511	ENSG00000196510	ANAPC7	TRUE	TRUE
chr12	110395115	G	A	ENST00000455511	ENSG00000196510	ANAPC7	TRUE	TRUE
chr12	110395118	T	A	ENST00000455511	ENSG00000196510	ANAPC7	TRUE	TRUE
chr12	110395120	G	C	ENST00000455511	ENSG00000196510	ANAPC7	TRUE	TRUE
chr12	110395120	G	T	ENST00000455511	ENSG00000196510	ANAPC7	TRUE	TRUE
chr12	110395154	T	A	ENST00000455511	ENSG00000196510	ANAPC7	TRUE	TRUE
chr12	110395160	G	A	ENST00000455511	ENSG00000196510	ANAPC7	TRUE	TRUE
chr12	110395163	T	A	ENST00000455511	ENSG00000196510	ANAPC7	TRUE	TRUE
chr12	110395173	A	C	ENST00000455511	ENSG00000196510	ANAPC7	TRUE	TRUE
chr12	110395173	A	T	ENST00000455511	ENSG00000196510	ANAPC7	TRUE	TRUE
chr12	110395176	A	T	ENST00000455511	ENSG00000196510	ANAPC7	TRUE	TRUE
chr12	110395181	C	A	ENST00000455511	ENSG00000196510	ANAPC7	TRUE	TRUE
chr12	110395190	T	A	ENST00000455511	ENSG00000196510	ANAPC7	TRUE	TRUE
chr12	110395191	G	C	ENST00000455511	ENSG00000196510	ANAPC7	TRUE	TRUE
chr12	110395191	G	T	ENST00000455511	ENSG00000196510	ANAPC7	TRUE	TRUE
chr12	110395196	T	A	ENST00000455511	ENSG00000196510	ANAPC7	TRUE	TRUE
chr12	110395202	C	A	ENST00000455511	ENSG00000196510	ANAPC7	TRUE	TRUE
chr12	110395208	C	A	ENST00000455511	ENSG00000196510	ANAPC7	TRUE	TRUE
chr12	110395218	A	T	ENST00000455511	ENSG00000196510	ANAPC7	TRUE	TRUE
chr12	110395221	C	A	ENST00000455511	ENSG00000196510	ANAPC7	TRUE	TRUE
chr12	110395221	C	G	ENST00000455511	ENSG00000196510	ANAPC7	TRUE	FALSE
chr12	110395221	C	T	ENST00000455511	ENSG00000196510	ANAPC7	TRUE	TRUE
chr12	110395222	T	A	ENST00000455511	ENSG00000196510	ANAPC7	TRUE	TRUE
chr12	110395222	T	C	ENST00000455511	ENSG00000196510	ANAPC7	TRUE	TRUE
chr12	110395222	T	G	ENST00000455511	ENSG00000196510	ANAPC7	TRUE	TRUE
chr12	110396264	A	C	ENST00000455511	ENSG00000196510	ANAPC7	TRUE	TRUE
chr12	110396264	A	G	ENST00000455511	ENSG00000196510	ANAPC7	TRUE	FALSE
chr12	110396264	A	T	ENST00000455511	ENSG00000196510	ANAPC7	TRUE	TRUE
chr12	110396265	C	A	ENST00000455511	ENSG00000196510	ANAPC7	TRUE	TRUE
chr12	110396265	C	G	ENST00000455511	ENSG00000196510	ANAPC7	TRUE	TRUE
chr12	110396265	C	T	ENST00000455511	ENSG00000196510	ANAPC7	TRUE	TRUE
chr12	110396268	G	A	ENST00000455511	ENSG00000196510	ANAPC7
chr12	110396274	G	A	ENST00000455511	ENSG00000196510	ANAPC7
chr12	110396295	C	A	ENST00000455511	ENSG00000196510	ANAPC7
chr12	110396300	G	C	ENST00000455511	ENSG00000196510	ANAPC7	TRUE	TRUE
chr12	110396300	G	T	ENST00000455511	ENSG00000196510	ANAPC7	TRUE	TRUE
chr12	110396307	T	A	ENST00000455511	ENSG00000196510	ANAPC7
chr12	110396313	T	A	ENST00000455511	ENSG00000196510	ANAPC7	TRUE	TRUE
chr12	110396315	G	C	ENST00000455511	ENSG00000196510	ANAPC7	TRUE	TRUE
chr12	110396315	G	T	ENST00000455511	ENSG00000196510	ANAPC7	TRUE	TRUE
chr12	110396322	T	A	ENST00000455511	ENSG00000196510	ANAPC7	TRUE	TRUE
chr12	110396334	T	A	ENST00000455511	ENSG00000196510	ANAPC7	TRUE	TRUE
chr12	110396337	T	A	ENST00000455511	ENSG00000196510	ANAPC7	TRUE	TRUE
chr12	110396340	G	A	ENST00000455511	ENSG00000196510	ANAPC7	TRUE	TRUE
chr12	110396343	G	A	ENST00000455511	ENSG00000196510	ANAPC7	TRUE	TRUE
chr12	110396345	A	C	ENST00000455511	ENSG00000196510	ANAPC7	TRUE	TRUE
chr12	110396345	A	T	ENST00000455511	ENSG00000196510	ANAPC7	TRUE	TRUE
chr12	110396356	A	C	ENST00000455511	ENSG00000196510	ANAPC7	TRUE	TRUE
chr12	110396356	A	T	ENST00000455511	ENSG00000196510	ANAPC7	TRUE	TRUE
chr12	110396361	T	A	ENST00000455511	ENSG00000196510	ANAPC7	TRUE	TRUE
chr12	110396377	A	C	ENST00000455511	ENSG00000196510	ANAPC7	TRUE	TRUE
chr12	110396377	A	T	ENST00000455511	ENSG00000196510	ANAPC7	TRUE	TRUE
chr12	110396382	C	A	ENST00000455511	ENSG00000196510	ANAPC7	TRUE	TRUE
chr12	110396385	T	A	ENST00000455511	ENSG00000196510	ANAPC7	TRUE	TRUE
chr12	110396410	A	C	ENST00000455511	ENSG00000196510	ANAPC7	TRUE	TRUE
chr12	110396410	A	T	ENST00000455511	ENSG00000196510	ANAPC7	TRUE	TRUE
chr12	110396417	A	T	ENST00000455511	ENSG00000196510	ANAPC7	TRUE	TRUE
chr12	110396424	G	A	ENST00000455511	ENSG00000196510	ANAPC7	TRUE	TRUE
chr12	110396425	G	C	ENST00000455511	ENSG00000196510	ANAPC7	TRUE	TRUE
chr12	110396425	G	T	ENST00000455511	ENSG00000196510	ANAPC7	TRUE	TRUE
chr12	110396430	T	A	ENST00000455511	ENSG00000196510	ANAPC7	TRUE	TRUE
chr12	110396433	G	A	ENST00000455511	ENSG00000196510	ANAPC7	TRUE	TRUE
chr12	110396447	A	C	ENST00000455511	ENSG00000196510	ANAPC7	TRUE	TRUE
chr12	110396447	A	T	ENST00000455511	ENSG00000196510	ANAPC7	TRUE	TRUE
chr12	110396451	C	A	ENST00000455511	ENSG00000196510	ANAPC7	TRUE	TRUE
chr12	110396453	C	A	ENST00000455511	ENSG00000196510	ANAPC7	TRUE	TRUE
chr12	110396453	C	G	ENST00000455511	ENSG00000196510	ANAPC7	TRUE	TRUE
chr12	110396453	C	T	ENST00000455511	ENSG00000196510	ANAPC7	TRUE	TRUE
chr12	110396454	T	A	ENST00000455511	ENSG00000196510	ANAPC7	TRUE	TRUE
chr12	110396454	T	C	ENST00000455511	ENSG00000196510	ANAPC7	TRUE	TRUE
chr12	110396454	T	G	ENST00000455511	ENSG00000196510	ANAPC7	TRUE	TRUE
chr12	110403525	A	C	ENST00000455511	ENSG00000196510	ANAPC7	FALSE	FALSE
chr12	110403525	A	G	ENST00000455511	ENSG00000196510	ANAPC7	FALSE	FALSE
chr12	110403525	A	T	ENST00000455511	ENSG00000196510	ANAPC7	FALSE	FALSE
chr12	110403526	C	A	ENST00000455511	ENSG00000196510	ANAPC7	FALSE	FALSE
chr12	110403526	C	G	ENST00000455511	ENSG00000196510	ANAPC7	FALSE	FALSE
chr12	110403526	C	T	ENST00000455511	ENSG00000196510	ANAPC7	FALSE	FALSE
chr12	110403551	A	C	ENST00000455511	ENSG00000196510	ANAPC7	TRUE	TRUE
chr12	110403551	A	T	ENST00000455511	ENSG00000196510	ANAPC7	TRUE	TRUE
chr12	110403554	A	T	ENST00000455511	ENSG00000196510	ANAPC7	TRUE	TRUE
chr12	110435160	G	A	ENST00000228825	ENSG00000111229	ARPC3
chr12	110435163	C	A	ENST00000228825	ENSG00000111229	ARPC3
chr12	110435169	C	A	ENST00000228825	ENSG00000111229	ARPC3
chr12	110435171	G	C	ENST00000228825	ENSG00000111229	ARPC3
chr12	110435171	G	T	ENST00000228825	ENSG00000111229	ARPC3
chr12	110435181	T	A	ENST00000228825	ENSG00000111229	ARPC3
chr12	110435193	G	A	ENST00000228825	ENSG00000111229	ARPC3
chr12	110435196	T	A	ENST00000228825	ENSG00000111229	ARPC3
chr12	110435199	T	A	ENST00000228825	ENSG00000111229	ARPC3
chr12	110435206	G	T	ENST00000228825	ENSG00000111229	ARPC3	FALSE	FALSE
chr12	110435212	C	T	ENST00000228825	ENSG00000111229	ARPC3	FALSE	FALSE
chr12	110435213	C	T	ENST00000228825	ENSG00000111229	ARPC3	FALSE	FALSE
chr12	110435215	C	T	ENST00000228825	ENSG00000111229	ARPC3	FALSE	FALSE
chr12	110435216	C	T	ENST00000228825	ENSG00000111229	ARPC3	FALSE	FALSE
chr12	110435218	C	A	ENST00000228825	ENSG00000111229	ARPC3	TRUE	FALSE
chr12	110435218	C	G	ENST00000228825	ENSG00000111229	ARPC3	TRUE	FALSE
chr12	110435218	C	T	ENST00000228825	ENSG00000111229	ARPC3	TRUE	FALSE
chr12	110435219	T	A	ENST00000228825	ENSG00000111229	ARPC3	TRUE	FALSE
chr12	110435219	T	C	ENST00000228825	ENSG00000111229	ARPC3	TRUE	FALSE
chr12	110435219	T	G	ENST00000228825	ENSG00000111229	ARPC3	TRUE	FALSE
chr12	110436108	A	C	ENST00000228825	ENSG00000111229	ARPC3	TRUE	TRUE
chr12	110436108	A	G	ENST00000228825	ENSG00000111229	ARPC3	TRUE	FALSE
chr12	110436108	A	T	ENST00000228825	ENSG00000111229	ARPC3	TRUE	TRUE
chr12	110436109	C	A	ENST00000228825	ENSG00000111229	ARPC3	TRUE	TRUE
chr12	110436109	C	G	ENST00000228825	ENSG00000111229	ARPC3	TRUE	TRUE
chr12	110436109	C	T	ENST00000228825	ENSG00000111229	ARPC3	TRUE	TRUE
chr12	110436112	T	A	ENST00000228825	ENSG00000111229	ARPC3	FALSE	FALSE
chr12	110436121	T	A	ENST00000228825	ENSG00000111229	ARPC3	FALSE	FALSE
chr12	110436130	G	A	ENST00000228825	ENSG00000111229	ARPC3	FALSE	FALSE
chr12	110436145	T	A	ENST00000228825	ENSG00000111229	ARPC3	FALSE	FALSE
chr12	110436148	C	A	ENST00000228825	ENSG00000111229	ARPC3	FALSE	FALSE
chr12	110436149	A	T	ENST00000228825	ENSG00000111229	ARPC3	FALSE	FALSE
chr12	110436157	T	A	ENST00000228825	ENSG00000111229	ARPC3	FALSE	FALSE
chr12	110436163	C	A	ENST00000228825	ENSG00000111229	ARPC3	TRUE	TRUE
chr12	110436169	C	A	ENST00000228825	ENSG00000111229	ARPC3	TRUE	TRUE
chr12	110436172	G	A	ENST00000228825	ENSG00000111229	ARPC3	TRUE	TRUE
chr12	110436181	G	A	ENST00000228825	ENSG00000111229	ARPC3	TRUE	TRUE
chr12	110436184	G	A	ENST00000228825	ENSG00000111229	ARPC3	TRUE	TRUE
chr12	110436186	A	C	ENST00000228825	ENSG00000111229	ARPC3	TRUE	TRUE
chr12	110436186	A	T	ENST00000228825	ENSG00000111229	ARPC3	TRUE	TRUE
chr12	110436188	A	C	ENST00000228825	ENSG00000111229	ARPC3	TRUE	TRUE
chr12	110436188	A	T	ENST00000228825	ENSG00000111229	ARPC3	TRUE	TRUE
chr12	110436196	T	A	ENST00000228825	ENSG00000111229	ARPC3	TRUE	TRUE
chr12	110436205	C	A	ENST00000228825	ENSG00000111229	ARPC3	TRUE	FALSE
chr12	110436205	C	G	ENST00000228825	ENSG00000111229	ARPC3	TRUE	FALSE
chr12	110436205	C	T	ENST00000228825	ENSG00000111229	ARPC3	TRUE	FALSE
chr12	110436206	T	A	ENST00000228825	ENSG00000111229	ARPC3	TRUE	FALSE
chr12	110436206	T	C	ENST00000228825	ENSG00000111229	ARPC3	TRUE	FALSE
chr12	110436206	T	G	ENST00000228825	ENSG00000111229	ARPC3	TRUE	FALSE
chr12	110436555	A	C	ENST00000228825	ENSG00000111229	ARPC3	TRUE	FALSE
chr12	110436555	A	G	ENST00000228825	ENSG00000111229	ARPC3	TRUE	FALSE
chr12	110436555	A	T	ENST00000228825	ENSG00000111229	ARPC3	TRUE	FALSE
chr12	110436556	C	A	ENST00000228825	ENSG00000111229	ARPC3	TRUE	FALSE
chr12	110436556	C	G	ENST00000228825	ENSG00000111229	ARPC3	TRUE	FALSE
chr12	110436556	C	T	ENST00000228825	ENSG00000111229	ARPC3	TRUE	FALSE
chr12	110436557	C	A	ENST00000228825	ENSG00000111229	ARPC3	TRUE	TRUE
chr12	110436563	C	A	ENST00000228825	ENSG00000111229	ARPC3	TRUE	TRUE
chr12	110436566	G	A	ENST00000228825	ENSG00000111229	ARPC3	TRUE	TRUE
chr12	110436569	T	A	ENST00000228825	ENSG00000111229	ARPC3	TRUE	TRUE
chr12	110436581	T	A	ENST00000228825	ENSG00000111229	ARPC3	TRUE	TRUE
chr12	110436585	A	C	ENST00000228825	ENSG00000111229	ARPC3	TRUE	TRUE
chr12	110436585	A	T	ENST00000228825	ENSG00000111229	ARPC3	TRUE	TRUE
chr12	110436614	C	A	ENST00000228825	ENSG00000111229	ARPC3
chr12	110436617	C	A	ENST00000228825	ENSG00000111229	ARPC3
chr12	110436641	C	A	ENST00000228825	ENSG00000111229	ARPC3
chr12	110436648	A	C	ENST00000228825	ENSG00000111229	ARPC3
chr12	110436648	A	T	ENST00000228825	ENSG00000111229	ARPC3
chr12	110436656	C	A	ENST00000228825	ENSG00000111229	ARPC3
chr12	110436659	T	A	ENST00000228825	ENSG00000111229	ARPC3
chr12	110436662	C	A	ENST00000228825	ENSG00000111229	ARPC3
chr12	110436668	G	A	ENST00000228825	ENSG00000111229	ARPC3
chr12	110436674	T	A	ENST00000228825	ENSG00000111229	ARPC3
chr12	110436681	G	T	ENST00000228825	ENSG00000111229	ARPC3
chr12	110436684	C	A	ENST00000228825	ENSG00000111229	ARPC3	TRUE	FALSE
chr12	110436684	C	G	ENST00000228825	ENSG00000111229	ARPC3	TRUE	FALSE
chr12	110436684	C	T	ENST00000228825	ENSG00000111229	ARPC3	TRUE	FALSE
chr12	110436685	T	A	ENST00000228825	ENSG00000111229	ARPC3	TRUE	FALSE
chr12	110436685	T	C	ENST00000228825	ENSG00000111229	ARPC3	TRUE	FALSE
chr12	110436685	T	G	ENST00000228825	ENSG00000111229	ARPC3	TRUE	FALSE
chr12	110437082	A	C	ENST00000228825	ENSG00000111229	ARPC3	TRUE	TRUE
chr12	110437082	A	G	ENST00000228825	ENSG00000111229	ARPC3	TRUE	FALSE
chr12	110437082	A	T	ENST00000228825	ENSG00000111229	ARPC3	TRUE	TRUE
chr12	110437083	C	A	ENST00000228825	ENSG00000111229	ARPC3	TRUE	TRUE
chr12	110437083	C	G	ENST00000228825	ENSG00000111229	ARPC3	TRUE	TRUE
chr12	110437083	C	T	ENST00000228825	ENSG00000111229	ARPC3	TRUE	TRUE
chr12	110437086	T	A	ENST00000228825	ENSG00000111229	ARPC3	TRUE	TRUE
chr12	110437089	G	A	ENST00000228825	ENSG00000111229	ARPC3	TRUE	TRUE
chr12	110437095	T	A	ENST00000228825	ENSG00000111229	ARPC3	TRUE	TRUE
chr12	110437098	T	A	ENST00000228825	ENSG00000111229	ARPC3	TRUE	TRUE
chr12	110437102	A	T	ENST00000228825	ENSG00000111229	ARPC3	TRUE	TRUE
chr12	110437107	C	A	ENST00000228825	ENSG00000111229	ARPC3	TRUE	TRUE
chr12	110437114	G	C	ENST00000228825	ENSG00000111229	ARPC3	TRUE	TRUE
chr12	110437114	G	T	ENST00000228825	ENSG00000111229	ARPC3	TRUE	TRUE
chr12	110437126	A	C	ENST00000228825	ENSG00000111229	ARPC3
chr12	110437126	A	T	ENST00000228825	ENSG00000111229	ARPC3	TRUE	TRUE
chr12	110437133	A	T	ENST00000228825	ENSG00000111229	ARPC3	TRUE	TRUE
chr12	110437149	C	A	ENST00000228825	ENSG00000111229	ARPC3	TRUE	TRUE
chr12	110437153	C	A	ENST00000228825	ENSG00000111229	ARPC3	TRUE	FALSE
chr12	110437153	C	G	ENST00000228825	ENSG00000111229	ARPC3	TRUE	FALSE
chr12	110437153	C	T	ENST00000228825	ENSG00000111229	ARPC3	TRUE	FALSE
chr12	110437154	T	A	ENST00000228825	ENSG00000111229	ARPC3	TRUE	FALSE
chr12	110437154	T	C	ENST00000228825	ENSG00000111229	ARPC3	TRUE	FALSE
chr12	110437154	T	G	ENST00000228825	ENSG00000111229	ARPC3	TRUE	FALSE
chr12	110440310	A	C	ENST00000228825	ENSG00000111229	ARPC3	TRUE	TRUE
chr12	110440310	A	G	ENST00000228825	ENSG00000111229	ARPC3	TRUE	FALSE
chr12	110440310	A	T	ENST00000228825	ENSG00000111229	ARPC3	TRUE	TRUE
chr12	110440311	C	A	ENST00000228825	ENSG00000111229	ARPC3	TRUE	TRUE
chr12	110440311	C	G	ENST00000228825	ENSG00000111229	ARPC3	TRUE	TRUE
chr12	110440311	C	T	ENST00000228825	ENSG00000111229	ARPC3	TRUE	TRUE
chr12	110440314	T	A	ENST00000228825	ENSG00000111229	ARPC3	TRUE	TRUE
chr12	110440320	C	A	ENST00000228825	ENSG00000111229	ARPC3	TRUE	TRUE
chr12	110440321	A	C	ENST00000228825	ENSG00000111229	ARPC3	TRUE	TRUE
chr12	110440321	A	T	ENST00000228825	ENSG00000111229	ARPC3	TRUE	TRUE
chr12	110440329	T	A	ENST00000228825	ENSG00000111229	ARPC3	TRUE	TRUE
chr12	110440347	T	A	ENST00000228825	ENSG00000111229	ARPC3	TRUE	TRUE
chr12	110440351	G	C	ENST00000228825	ENSG00000111229	ARPC3	TRUE	TRUE
chr12	110440351	G	T	ENST00000228825	ENSG00000111229	ARPC3	TRUE	TRUE
chr12	110440354	A	C	ENST00000228825	ENSG00000111229	ARPC3	TRUE	TRUE
chr12	110440354	A	T	ENST00000228825	ENSG00000111229	ARPC3	TRUE	TRUE
chr12	110440365	C	A	ENST00000228825	ENSG00000111229	ARPC3	TRUE	TRUE
chr12	110440386	T	A	ENST00000228825	ENSG00000111229	ARPC3	TRUE	TRUE
chr12	110440389	C	A	ENST00000228825	ENSG00000111229	ARPC3	TRUE	FALSE
chr12	110440389	C	G	ENST00000228825	ENSG00000111229	ARPC3	TRUE	FALSE
chr12	110440389	C	T	ENST00000228825	ENSG00000111229	ARPC3	TRUE	FALSE
chr12	110440390	T	A	ENST00000228825	ENSG00000111229	ARPC3	TRUE	FALSE
chr12	110440390	T	C	ENST00000228825	ENSG00000111229	ARPC3	TRUE	FALSE
chr12	110440390	T	G	ENST00000228825	ENSG00000111229	ARPC3	TRUE	FALSE
chr12	110445450	A	C	ENST00000228825	ENSG00000111229	ARPC3	TRUE	FALSE
chr12	110445450	A	G	ENST00000228825	ENSG00000111229	ARPC3	TRUE	FALSE
chr12	110445450	A	T	ENST00000228825	ENSG00000111229	ARPC3	TRUE	FALSE
chr12	110445451	C	A	ENST00000228825	ENSG00000111229	ARPC3	TRUE	FALSE
chr12	110445451	C	G	ENST00000228825	ENSG00000111229	ARPC3	TRUE	FALSE
chr12	110445451	C	T	ENST00000228825	ENSG00000111229	ARPC3	TRUE	FALSE
chr12	110445455	C	A	ENST00000228825	ENSG00000111229	ARPC3	TRUE	TRUE
chr12	110445458	T	A	ENST00000228825	ENSG00000111229	ARPC3	TRUE	TRUE
chr12	110445470	C	A	ENST00000228825	ENSG00000111229	ARPC3	TRUE	TRUE
chr12	110445473	T	A	ENST00000228825	ENSG00000111229	ARPC3	TRUE	TRUE
chr12	110445479	G	A	ENST00000228825	ENSG00000111229	ARPC3	TRUE	TRUE
chr12	110445485	T	A	ENST00000228825	ENSG00000111229	ARPC3	TRUE	TRUE
chr12	110445493	A	T	ENST00000228825	ENSG00000111229	ARPC3	TRUE	FALSE
chr12	110445509	C	A	ENST00000228825	ENSG00000111229	ARPC3	FALSE	FALSE
chr12	110445518	T	A	ENST00000228825	ENSG00000111229	ARPC3	FALSE	FALSE
chr12	110445546	G	C	ENST00000228825	ENSG00000111229	ARPC3	FALSE	FALSE
chr12	110445546	G	T	ENST00000228825	ENSG00000111229	ARPC3	FALSE	FALSE
chr12	110445552	C	A	ENST00000228825	ENSG00000111229	ARPC3	TRUE	FALSE
chr12	110445552	C	G	ENST00000228825	ENSG00000111229	ARPC3	TRUE	FALSE
chr12	110445552	C	T	ENST00000228825	ENSG00000111229	ARPC3	TRUE	FALSE
chr12	110445553	T	A	ENST00000228825	ENSG00000111229	ARPC3	TRUE	FALSE
chr12	110445553	T	C	ENST00000228825	ENSG00000111229	ARPC3	TRUE	FALSE
chr12	110445553	T	G	ENST00000228825	ENSG00000111229	ARPC3	TRUE	FALSE
chr12	110450253	A	C	ENST00000228825	ENSG00000111229	ARPC3	TRUE	FALSE
chr12	110450253	A	G	ENST00000228825	ENSG00000111229	ARPC3	TRUE	FALSE
chr12	110450253	A	T	ENST00000228825	ENSG00000111229	ARPC3	TRUE	FALSE
chr12	110450254	C	A	ENST00000228825	ENSG00000111229	ARPC3	TRUE	FALSE
chr12	110450254	C	G	ENST00000228825	ENSG00000111229	ARPC3	TRUE	FALSE
chr12	110450254	C	T	ENST00000228825	ENSG00000111229	ARPC3	TRUE	FALSE
chr12	110453039	C	A	ENST00000228827	ENSG00000111231	GPN3
chr12	110453045	G	A	ENST00000228827	ENSG00000111231	GPN3
chr12	110453046	G	T	ENST00000228827	ENSG00000111231	GPN3
chr12	110453051	C	A	ENST00000228827	ENSG00000111231	GPN3
chr12	110453054	G	A	ENST00000228827	ENSG00000111231	GPN3
chr12	110453058	A	C	ENST00000228827	ENSG00000111231	GPN3	FALSE	FALSE
chr12	110453058	A	T	ENST00000228827	ENSG00000111231	GPN3	FALSE	FALSE
chr12	110453063	C	A	ENST00000228827	ENSG00000111231	GPN3	FALSE	FALSE
chr12	110453084	C	A	ENST00000228827	ENSG00000111231	GPN3
chr12	110453090	C	A	ENST00000228827	ENSG00000111231	GPN3
chr12	110453096	C	A	ENST00000228827	ENSG00000111231	GPN3
chr12	110453097	C	A	ENST00000228827	ENSG00000111231	GPN3	TRUE	FALSE
chr12	110453097	C	G	ENST00000228827	ENSG00000111231	GPN3	TRUE	FALSE
chr12	110453097	C	T	ENST00000228827	ENSG00000111231	GPN3	TRUE	FALSE
chr12	110453098	T	A	ENST00000228827	ENSG00000111231	GPN3	TRUE	FALSE
chr12	110453098	T	C	ENST00000228827	ENSG00000111231	GPN3	TRUE	FALSE
chr12	110453098	T	G	ENST00000228827	ENSG00000111231	GPN3	TRUE	FALSE
chr12	110453741	A	C	ENST00000228827	ENSG00000111231	GPN3	TRUE	TRUE
chr12	110453741	A	G	ENST00000228827	ENSG00000111231	GPN3	TRUE	TRUE
chr12	110453741	A	T	ENST00000228827	ENSG00000111231	GPN3	TRUE	TRUE
chr12	110453742	C	A	ENST00000228827	ENSG00000111231	GPN3	TRUE	TRUE
chr12	110453742	C	G	ENST00000228827	ENSG00000111231	GPN3	TRUE	TRUE
chr12	110453742	C	T	ENST00000228827	ENSG00000111231	GPN3	TRUE	TRUE
chr12	110453745	T	A	ENST00000228827	ENSG00000111231	GPN3	FALSE	FALSE
chr12	110453751	C	A	ENST00000228827	ENSG00000111231	GPN3	FALSE	FALSE
chr12	110453754	T	A	ENST00000228827	ENSG00000111231	GPN3	FALSE	FALSE
chr12	110453760	C	A	ENST00000228827	ENSG00000111231	GPN3	FALSE	FALSE
chr12	110453769	C	A	ENST00000228827	ENSG00000111231	GPN3	FALSE	FALSE
chr12	110453772	C	A	ENST00000228827	ENSG00000111231	GPN3	FALSE	FALSE
chr12	110453773	A	C	ENST00000228827	ENSG00000111231	GPN3	FALSE	FALSE
chr12	110453773	A	T	ENST00000228827	ENSG00000111231	GPN3	FALSE	FALSE
chr12	110453778	G	A	ENST00000228827	ENSG00000111231	GPN3	FALSE	FALSE
chr12	110453799	G	A	ENST00000228827	ENSG00000111231	GPN3	TRUE	TRUE
chr12	110453801	A	T	ENST00000228827	ENSG00000111231	GPN3	TRUE	TRUE
chr12	110453820	C	A	ENST00000228827	ENSG00000111231	GPN3	TRUE	TRUE
chr12	110453823	C	A	ENST00000228827	ENSG00000111231	GPN3	TRUE	TRUE
chr12	110453828	G	C	ENST00000228827	ENSG00000111231	GPN3	TRUE	TRUE
chr12	110453828	G	T	ENST00000228827	ENSG00000111231	GPN3	TRUE	TRUE
chr12	110453832	G	A	ENST00000228827	ENSG00000111231	GPN3	TRUE	TRUE
chr12	110453836	G	C	ENST00000228827	ENSG00000111231	GPN3	TRUE	TRUE
chr12	110453836	G	T	ENST00000228827	ENSG00000111231	GPN3	TRUE	TRUE
chr12	110453843	A	C	ENST00000228827	ENSG00000111231	GPN3	TRUE	TRUE
chr12	110453843	A	T	ENST00000228827	ENSG00000111231	GPN3	TRUE	TRUE
chr12	110453850	G	A	ENST00000228827	ENSG00000111231	GPN3	TRUE	TRUE
chr12	110453860	G	C	ENST00000228827	ENSG00000111231	GPN3	TRUE	TRUE
chr12	110453860	G	T	ENST00000228827	ENSG00000111231	GPN3	TRUE	TRUE
chr12	110453872	C	A	ENST00000228827	ENSG00000111231	GPN3	TRUE	FALSE
chr12	110453872	C	G	ENST00000228827	ENSG00000111231	GPN3	TRUE	FALSE
chr12	110453872	C	T	ENST00000228827	ENSG00000111231	GPN3	TRUE	FALSE
chr12	110453873	T	A	ENST00000228827	ENSG00000111231	GPN3	TRUE	FALSE
chr12	110453873	T	C	ENST00000228827	ENSG00000111231	GPN3	TRUE	FALSE
chr12	110453873	T	G	ENST00000228827	ENSG00000111231	GPN3	TRUE	FALSE
chr12	110455584	A	C	ENST00000228827	ENSG00000111231	GPN3	TRUE	FALSE
chr12	110455584	A	G	ENST00000228827	ENSG00000111231	GPN3	TRUE	FALSE
chr12	110455584	A	T	ENST00000228827	ENSG00000111231	GPN3	TRUE	FALSE
chr12	110455585	C	A	ENST00000228827	ENSG00000111231	GPN3	TRUE	FALSE
chr12	110455585	C	G	ENST00000228827	ENSG00000111231	GPN3	TRUE	FALSE
chr12	110455585	C	T	ENST00000228827	ENSG00000111231	GPN3	TRUE	FALSE
chr12	110455591	C	A	ENST00000228827	ENSG00000111231	GPN3
chr12	110455592	A	T	ENST00000228827	ENSG00000111231	GPN3
chr12	110455603	T	A	ENST00000228827	ENSG00000111231	GPN3
chr12	110455612	T	A	ENST00000228827	ENSG00000111231	GPN3
chr12	110455615	T	A	ENST00000228827	ENSG00000111231	GPN3
chr12	110455621	T	A	ENST00000228827	ENSG00000111231	GPN3	TRUE	TRUE
chr12	110455624	T	A	ENST00000228827	ENSG00000111231	GPN3	TRUE	TRUE
chr12	110455630	T	A	ENST00000228827	ENSG00000111231	GPN3
chr12	110455632	A	C	ENST00000228827	ENSG00000111231	GPN3
chr12	110455632	A	T	ENST00000228827	ENSG00000111231	GPN3
chr12	110455651	C	A	ENST00000228827	ENSG00000111231	GPN3
chr12	110455653	A	C	ENST00000228827	ENSG00000111231	GPN3
chr12	110455653	A	T	ENST00000228827	ENSG00000111231	GPN3
chr12	110455656	A	C	ENST00000228827	ENSG00000111231	GPN3
chr12	110455656	A	T	ENST00000228827	ENSG00000111231	GPN3
chr12	110455661	A	C	ENST00000228827	ENSG00000111231	GPN3
chr12	110455661	A	T	ENST00000228827	ENSG00000111231	GPN3
chr12	110455677	A	C	ENST00000228827	ENSG00000111231	GPN3
chr12	110455677	A	T	ENST00000228827	ENSG00000111231	GPN3
chr12	110455683	C	A	ENST00000228827	ENSG00000111231	GPN3	TRUE	TRUE
chr12	110455683	C	G	ENST00000228827	ENSG00000111231	GPN3	TRUE	TRUE
chr12	110455683	C	T	ENST00000228827	ENSG00000111231	GPN3	TRUE	TRUE
chr12	110455684	T	A	ENST00000228827	ENSG00000111231	GPN3	TRUE	TRUE
chr12	110455684	T	C	ENST00000228827	ENSG00000111231	GPN3	TRUE	TRUE
chr12	110455684	T	G	ENST00000228827	ENSG00000111231	GPN3	TRUE	TRUE
chr12	110455813	A	C	ENST00000228827	ENSG00000111231	GPN3	TRUE	TRUE
chr12	110455813	A	G	ENST00000228827	ENSG00000111231	GPN3	TRUE	FALSE
chr12	110455813	A	T	ENST00000228827	ENSG00000111231	GPN3	TRUE	TRUE
chr12	110455814	C	A	ENST00000228827	ENSG00000111231	GPN3	TRUE	TRUE
chr12	110455814	C	G	ENST00000228827	ENSG00000111231	GPN3	TRUE	TRUE
chr12	110455814	C	T	ENST00000228827	ENSG00000111231	GPN3	TRUE	TRUE
chr12	110455816	T	A	ENST00000228827	ENSG00000111231	GPN3	TRUE	TRUE
chr12	110455819	C	A	ENST00000228827	ENSG00000111231	GPN3	TRUE	TRUE
chr12	110455825	C	A	ENST00000228827	ENSG00000111231	GPN3	TRUE	TRUE
chr12	110455828	T	A	ENST00000228827	ENSG00000111231	GPN3	TRUE	TRUE
chr12	110455831	T	A	ENST00000228827	ENSG00000111231	GPN3	TRUE	TRUE
chr12	110455837	T	A	ENST00000228827	ENSG00000111231	GPN3
chr12	110455840	T	A	ENST00000228827	ENSG00000111231	GPN3	TRUE	TRUE
chr12	110455858	T	A	ENST00000228827	ENSG00000111231	GPN3	TRUE	TRUE
chr12	110455876	G	A	ENST00000228827	ENSG00000111231	GPN3	TRUE	TRUE
chr12	110455885	C	A	ENST00000228827	ENSG00000111231	GPN3	TRUE	TRUE
chr12	110455914	A	T	ENST00000228827	ENSG00000111231	GPN3	TRUE	TRUE
chr12	110455931	C	A	ENST00000228827	ENSG00000111231	GPN3	TRUE	TRUE
chr12	110455931	C	G	ENST00000228827	ENSG00000111231	GPN3	TRUE	TRUE
chr12	110455931	C	T	ENST00000228827	ENSG00000111231	GPN3	TRUE	TRUE
chr12	110455932	T	A	ENST00000228827	ENSG00000111231	GPN3	TRUE	TRUE
chr12	110455932	T	C	ENST00000228827	ENSG00000111231	GPN3	TRUE	TRUE
chr12	110455932	T	G	ENST00000228827	ENSG00000111231	GPN3	TRUE	TRUE
chr12	110457508	A	C	ENST00000228827	ENSG00000111231	GPN3	TRUE	FALSE
chr12	110457508	A	G	ENST00000228827	ENSG00000111231	GPN3	TRUE	FALSE
chr12	110457508	A	T	ENST00000228827	ENSG00000111231	GPN3	TRUE	FALSE
chr12	110457509	C	A	ENST00000228827	ENSG00000111231	GPN3	TRUE	FALSE
chr12	110457509	C	G	ENST00000228827	ENSG00000111231	GPN3	TRUE	FALSE
chr12	110457509	C	T	ENST00000228827	ENSG00000111231	GPN3	TRUE	FALSE
chr12	110457512	T	A	ENST00000228827	ENSG00000111231	GPN3	TRUE	TRUE
chr12	110457517	G	C	ENST00000228827	ENSG00000111231	GPN3
chr12	110457517	G	T	ENST00000228827	ENSG00000111231	GPN3
chr12	110457521	C	A	ENST00000228827	ENSG00000111231	GPN3	TRUE	TRUE
chr12	110457533	G	A	ENST00000228827	ENSG00000111231	GPN3	TRUE	TRUE
chr12	110457554	C	A	ENST00000228827	ENSG00000111231	GPN3	TRUE	TRUE
chr12	110457555	A	T	ENST00000228827	ENSG00000111231	GPN3	TRUE	TRUE
chr12	110457563	G	A	ENST00000228827	ENSG00000111231	GPN3	TRUE	TRUE
chr12	110457569	C	A	ENST00000228827	ENSG00000111231	GPN3	TRUE	TRUE
chr12	110457570	C	T	ENST00000228827	ENSG00000111231	GPN3	TRUE	TRUE
chr12	110457571	C	T	ENST00000228827	ENSG00000111231	GPN3	TRUE	TRUE
chr12	110457575	G	A	ENST00000228827	ENSG00000111231	GPN3	TRUE	TRUE
chr12	110457578	C	A	ENST00000228827	ENSG00000111231	GPN3	TRUE	TRUE
chr12	110457584	G	A	ENST00000228827	ENSG00000111231	GPN3	TRUE	TRUE
chr12	110457587	G	A	ENST00000228827	ENSG00000111231	GPN3	TRUE	TRUE
chr12	110457596	G	A	ENST00000228827	ENSG00000111231	GPN3	TRUE	TRUE
chr12	110457599	T	A	ENST00000228827	ENSG00000111231	GPN3	TRUE	TRUE
chr12	110457618	G	C	ENST00000228827	ENSG00000111231	GPN3	TRUE	TRUE
chr12	110457618	G	T	ENST00000228827	ENSG00000111231	GPN3	TRUE	TRUE
chr12	110457622	A	T	ENST00000228827	ENSG00000111231	GPN3	TRUE	TRUE
chr12	110457626	C	A	ENST00000228827	ENSG00000111231	GPN3	TRUE	TRUE
chr12	110457632	G	A	ENST00000228827	ENSG00000111231	GPN3	TRUE	TRUE
chr12	110457635	C	A	ENST00000228827	ENSG00000111231	GPN3	TRUE	FALSE
chr12	110457635	C	G	ENST00000228827	ENSG00000111231	GPN3	TRUE	FALSE
chr12	110457635	C	T	ENST00000228827	ENSG00000111231	GPN3	TRUE	FALSE
chr12	110457636	T	A	ENST00000228827	ENSG00000111231	GPN3	TRUE	FALSE
chr12	110457636	T	C	ENST00000228827	ENSG00000111231	GPN3	TRUE	FALSE
chr12	110457636	T	G	ENST00000228827	ENSG00000111231	GPN3	TRUE	FALSE
chr12	110459693	A	C	ENST00000228827	ENSG00000111231	GPN3	TRUE	FALSE
chr12	110459693	A	G	ENST00000228827	ENSG00000111231	GPN3	TRUE	FALSE
chr12	110459693	A	T	ENST00000228827	ENSG00000111231	GPN3	TRUE	FALSE
chr12	110459694	C	A	ENST00000228827	ENSG00000111231	GPN3	TRUE	FALSE
chr12	110459694	C	G	ENST00000228827	ENSG00000111231	GPN3	TRUE	FALSE
chr12	110459694	C	T	ENST00000228827	ENSG00000111231	GPN3	TRUE	FALSE
chr12	110459699	A	T	ENST00000228827	ENSG00000111231	GPN3	TRUE	TRUE
chr12	110459714	A	C	ENST00000228827	ENSG00000111231	GPN3	TRUE	TRUE
chr12	110459714	A	T	ENST00000228827	ENSG00000111231	GPN3	TRUE	TRUE
chr12	110459725	C	A	ENST00000228827	ENSG00000111231	GPN3	TRUE	TRUE
chr12	110459738	A	T	ENST00000228827	ENSG00000111231	GPN3	TRUE	TRUE
chr12	110459746	C	A	ENST00000228827	ENSG00000111231	GPN3	TRUE	TRUE
chr12	110459750	C	T	ENST00000228827	ENSG00000111231	GPN3	TRUE	TRUE
chr12	110459751	C	T	ENST00000228827	ENSG00000111231	GPN3	TRUE	TRUE
chr12	110459771	G	C	ENST00000228827	ENSG00000111231	GPN3	TRUE	TRUE
chr12	110459771	G	T	ENST00000228827	ENSG00000111231	GPN3	TRUE	TRUE
chr12	110459776	C	A	ENST00000228827	ENSG00000111231	GPN3	TRUE	TRUE
chr12	110459780	G	T	ENST00000228827	ENSG00000111231	GPN3	TRUE	TRUE
chr12	110459790	A	T	ENST00000228827	ENSG00000111231	GPN3	TRUE	TRUE
chr12	110459794	C	A	ENST00000228827	ENSG00000111231	GPN3	TRUE	TRUE
chr12	110459797	C	A	ENST00000228827	ENSG00000111231	GPN3	TRUE	TRUE
chr12	110459812	G	A	ENST00000228827	ENSG00000111231	GPN3	TRUE	TRUE
chr12	110459827	C	A	ENST00000228827	ENSG00000111231	GPN3	TRUE	TRUE
chr12	110459845	C	A	ENST00000228827	ENSG00000111231	GPN3	TRUE	TRUE
chr12	110459854	C	A	ENST00000228827	ENSG00000111231	GPN3	TRUE	TRUE
chr12	110459863	C	A	ENST00000228827	ENSG00000111231	GPN3	TRUE	FALSE
chr12	110459863	C	G	ENST00000228827	ENSG00000111231	GPN3	TRUE	FALSE
chr12	110459863	C	T	ENST00000228827	ENSG00000111231	GPN3	TRUE	FALSE
chr12	110459864	T	A	ENST00000228827	ENSG00000111231	GPN3	TRUE	FALSE
chr12	110459864	T	C	ENST00000228827	ENSG00000111231	GPN3	TRUE	FALSE
chr12	110459864	T	G	ENST00000228827	ENSG00000111231	GPN3	TRUE	FALSE
chr12	110465104	A	C	ENST00000228827	ENSG00000111231	GPN3	TRUE	FALSE
chr12	110465104	A	G	ENST00000228827	ENSG00000111231	GPN3	FALSE	FALSE
chr12	110465104	A	T	ENST00000228827	ENSG00000111231	GPN3	TRUE	FALSE
chr12	110465105	C	A	ENST00000228827	ENSG00000111231	GPN3	TRUE	FALSE
chr12	110465105	C	G	ENST00000228827	ENSG00000111231	GPN3	TRUE	FALSE
chr12	110465105	C	T	ENST00000228827	ENSG00000111231	GPN3	TRUE	FALSE
chr12	110465119	G	C	ENST00000228827	ENSG00000111231	GPN3	TRUE	TRUE
chr12	110465119	G	T	ENST00000228827	ENSG00000111231	GPN3	TRUE	TRUE
chr12	110465133	C	A	ENST00000228827	ENSG00000111231	GPN3	TRUE	TRUE
chr12	110465160	G	A	ENST00000228827	ENSG00000111231	GPN3	TRUE	TRUE
chr12	110465181	C	A	ENST00000228827	ENSG00000111231	GPN3	TRUE	TRUE
chr12	110465182	A	T	ENST00000228827	ENSG00000111231	GPN3	TRUE	TRUE
chr12	110465190	G	A	ENST00000228827	ENSG00000111231	GPN3	TRUE	TRUE
chr12	110465203	A	T	ENST00000228827	ENSG00000111231	GPN3	TRUE	FALSE
chr12	110465206	G	C	ENST00000228827	ENSG00000111231	GPN3	TRUE	FALSE
chr12	110465206	G	T	ENST00000228827	ENSG00000111231	GPN3	TRUE	FALSE
chr12	110465215	C	A	ENST00000228827	ENSG00000111231	GPN3	TRUE	FALSE
chr12	110465215	C	G	ENST00000228827	ENSG00000111231	GPN3	TRUE	FALSE
chr12	110465215	C	T	ENST00000228827	ENSG00000111231	GPN3	TRUE	FALSE
chr12	110465216	T	A	ENST00000228827	ENSG00000111231	GPN3	TRUE	FALSE
chr12	110465216	T	C	ENST00000228827	ENSG00000111231	GPN3	TRUE	FALSE
chr12	110465216	T	G	ENST00000228827	ENSG00000111231	GPN3	TRUE	FALSE
chr12	110468154	A	C	ENST00000228827	ENSG00000111231	GPN3	TRUE	FALSE
chr12	110468154	A	G	ENST00000228827	ENSG00000111231	GPN3	TRUE	FALSE
chr12	110468154	A	T	ENST00000228827	ENSG00000111231	GPN3	TRUE	FALSE
chr12	110468155	C	A	ENST00000228827	ENSG00000111231	GPN3	TRUE	FALSE
chr12	110468155	C	G	ENST00000228827	ENSG00000111231	GPN3	TRUE	FALSE
chr12	110468155	C	T	ENST00000228827	ENSG00000111231	GPN3	TRUE	FALSE
chr12	110468158	T	A	ENST00000228827	ENSG00000111231	GPN3	FALSE	FALSE
chr12	110468188	G	A	ENST00000228827	ENSG00000111231	GPN3	FALSE	FALSE
chr12	110468192	A	C	ENST00000228827	ENSG00000111231	GPN3	FALSE	FALSE
chr12	110468192	A	T	ENST00000228827	ENSG00000111231	GPN3	FALSE	FALSE
chr12	110468882	G	T	ENST00000377673	ENSG00000204856	FAM216A	FALSE	FALSE
chr12	110468885	C	T	ENST00000377673	ENSG00000204856	FAM216A	FALSE	FALSE
chr12	110468924	G	T	ENST00000377673	ENSG00000204856	FAM216A	FALSE	FALSE
chr12	110468936	C	T	ENST00000377673	ENSG00000204856	FAM216A	TRUE	FALSE
chr12	110468955	G	A	ENST00000377673	ENSG00000204856	FAM216A	TRUE	TRUE
chr12	110468956	G	A	ENST00000377673	ENSG00000204856	FAM216A	TRUE	TRUE
chr12	110468960	G	T	ENST00000377673	ENSG00000204856	FAM216A	TRUE	TRUE
chr12	110468978	G	T	ENST00000377673	ENSG00000204856	FAM216A	TRUE	TRUE
chr12	110469002	G	T	ENST00000377673	ENSG00000204856	FAM216A	TRUE	TRUE
chr12	110469017	G	T	ENST00000377673	ENSG00000204856	FAM216A	TRUE	TRUE
chr12	110469019	G	A	ENST00000377673	ENSG00000204856	FAM216A	FALSE	FALSE
chr12	110469019	G	C	ENST00000377673	ENSG00000204856	FAM216A	FALSE	FALSE
chr12	110469019	G	T	ENST00000377673	ENSG00000204856	FAM216A	FALSE	FALSE
chr12	110469020	T	A	ENST00000377673	ENSG00000204856	FAM216A	FALSE	FALSE
chr12	110469020	T	C	ENST00000377673	ENSG00000204856	FAM216A	FALSE	FALSE
chr12	110469020	T	G	ENST00000377673	ENSG00000204856	FAM216A	FALSE	FALSE
chr12	110473076	A	C	ENST00000377673	ENSG00000204856	FAM216A	TRUE	FALSE
chr12	110473076	A	G	ENST00000377673	ENSG00000204856	FAM216A	TRUE	FALSE
chr12	110473076	A	T	ENST00000377673	ENSG00000204856	FAM216A	TRUE	FALSE
chr12	110473077	G	A	ENST00000377673	ENSG00000204856	FAM216A	TRUE	FALSE
chr12	110473077	G	C	ENST00000377673	ENSG00000204856	FAM216A	TRUE	FALSE
chr12	110473077	G	T	ENST00000377673	ENSG00000204856	FAM216A	TRUE	FALSE
chr12	110473080	C	A	ENST00000377673	ENSG00000204856	FAM216A
chr12	110473080	C	G	ENST00000377673	ENSG00000204856	FAM216A
chr12	110473085	G	T	ENST00000377673	ENSG00000204856	FAM216A
chr12	110473090	C	A	ENST00000377673	ENSG00000204856	FAM216A
chr12	110473090	C	G	ENST00000377673	ENSG00000204856	FAM216A
chr12	110473096	T	A	ENST00000377673	ENSG00000204856	FAM216A
chr12	110473099	C	A	ENST00000377673	ENSG00000204856	FAM216A
chr12	110473099	C	G	ENST00000377673	ENSG00000204856	FAM216A
chr12	110473100	C	T	ENST00000377673	ENSG00000204856	FAM216A	TRUE	TRUE
chr12	110473109	A	T	ENST00000377673	ENSG00000204856	FAM216A	TRUE	TRUE
chr12	110473119	G	A	ENST00000377673	ENSG00000204856	FAM216A	TRUE	FALSE
chr12	110473119	G	C	ENST00000377673	ENSG00000204856	FAM216A	TRUE	FALSE
chr12	110473119	G	T	ENST00000377673	ENSG00000204856	FAM216A	TRUE	FALSE
chr12	110473120	T	A	ENST00000377673	ENSG00000204856	FAM216A	TRUE	FALSE
chr12	110473120	T	C	ENST00000377673	ENSG00000204856	FAM216A	TRUE	FALSE
chr12	110473120	T	G	ENST00000377673	ENSG00000204856	FAM216A	TRUE	FALSE
chr12	110485076	A	C	ENST00000377673	ENSG00000204856	FAM216A	TRUE	FALSE
chr12	110485076	A	G	ENST00000377673	ENSG00000204856	FAM216A	TRUE	FALSE
chr12	110485076	A	T	ENST00000377673	ENSG00000204856	FAM216A	TRUE	FALSE
chr12	110485077	G	A	ENST00000377673	ENSG00000204856	FAM216A	TRUE	FALSE
chr12	110485077	G	C	ENST00000377673	ENSG00000204856	FAM216A	TRUE	FALSE
chr12	110485077	G	T	ENST00000377673	ENSG00000204856	FAM216A	TRUE	FALSE
chr12	110485080	A	T	ENST00000377673	ENSG00000204856	FAM216A	TRUE	TRUE
chr12	110485086	A	T	ENST00000377673	ENSG00000204856	FAM216A	TRUE	TRUE
chr12	110485092	G	T	ENST00000377673	ENSG00000204856	FAM216A	TRUE	TRUE
chr12	110485097	C	A	ENST00000377673	ENSG00000204856	FAM216A	TRUE	TRUE
chr12	110485097	C	G	ENST00000377673	ENSG00000204856	FAM216A	TRUE	TRUE
chr12	110485098	A	T	ENST00000377673	ENSG00000204856	FAM216A	TRUE	TRUE
chr12	110485108	C	A	ENST00000377673	ENSG00000204856	FAM216A	TRUE	TRUE
chr12	110485108	C	G	ENST00000377673	ENSG00000204856	FAM216A	TRUE	TRUE
chr12	110485119	A	T	ENST00000377673	ENSG00000204856	FAM216A	TRUE	TRUE
chr12	110485125	C	T	ENST00000377673	ENSG00000204856	FAM216A	TRUE	TRUE
chr12	110485128	G	T	ENST00000377673	ENSG00000204856	FAM216A	TRUE	TRUE
chr12	110485132	T	A	ENST00000377673	ENSG00000204856	FAM216A	TRUE	TRUE
chr12	110485132	T	G	ENST00000377673	ENSG00000204856	FAM216A	TRUE	TRUE
chr12	110485135	G	A	ENST00000377673	ENSG00000204856	FAM216A	TRUE	TRUE
chr12	110485136	G	A	ENST00000377673	ENSG00000204856	FAM216A	TRUE	TRUE
chr12	110485137	A	T	ENST00000377673	ENSG00000204856	FAM216A	TRUE	TRUE
chr12	110485146	C	T	ENST00000377673	ENSG00000204856	FAM216A	TRUE	TRUE
chr12	110485152	C	T	ENST00000377673	ENSG00000204856	FAM216A	TRUE	TRUE
chr12	110485170	A	T	ENST00000377673	ENSG00000204856	FAM216A	TRUE	TRUE
chr12	110485174	C	A	ENST00000377673	ENSG00000204856	FAM216A	TRUE	TRUE
chr12	110485174	C	G	ENST00000377673	ENSG00000204856	FAM216A	TRUE	TRUE
chr12	110485182	G	T	ENST00000377673	ENSG00000204856	FAM216A	TRUE	TRUE
chr12	110485197	A	T	ENST00000377673	ENSG00000204856	FAM216A	TRUE	TRUE
chr12	110485200	G	A	ENST00000377673	ENSG00000204856	FAM216A	TRUE	FALSE
chr12	110485200	G	C	ENST00000377673	ENSG00000204856	FAM216A	TRUE	FALSE
chr12	110485200	G	T	ENST00000377673	ENSG00000204856	FAM216A	TRUE	FALSE
chr12	110485201	T	A	ENST00000377673	ENSG00000204856	FAM216A	TRUE	FALSE
chr12	110485201	T	C	ENST00000377673	ENSG00000204856	FAM216A	TRUE	FALSE
chr12	110485201	T	G	ENST00000377673	ENSG00000204856	FAM216A	TRUE	FALSE
chr12	110486323	A	C	ENST00000377673	ENSG00000204856	FAM216A	TRUE	FALSE
chr12	110486323	A	G	ENST00000377673	ENSG00000204856	FAM216A	TRUE	FALSE
chr12	110486323	A	T	ENST00000377673	ENSG00000204856	FAM216A	TRUE	FALSE
chr12	110486324	G	A	ENST00000377673	ENSG00000204856	FAM216A	TRUE	FALSE
chr12	110486324	G	C	ENST00000377673	ENSG00000204856	FAM216A	TRUE	FALSE
chr12	110486324	G	T	ENST00000377673	ENSG00000204856	FAM216A	TRUE	FALSE
chr12	110486346	C	T	ENST00000377673	ENSG00000204856	FAM216A	TRUE	TRUE
chr12	110486349	A	T	ENST00000377673	ENSG00000204856	FAM216A	TRUE	TRUE
chr12	110486357	C	A	ENST00000377673	ENSG00000204856	FAM216A	TRUE	TRUE
chr12	110486357	C	G	ENST00000377673	ENSG00000204856	FAM216A	TRUE	TRUE
chr12	110486363	C	A	ENST00000377673	ENSG00000204856	FAM216A	TRUE	TRUE
chr12	110486373	A	T	ENST00000377673	ENSG00000204856	FAM216A	TRUE	TRUE
chr12	110486381	T	A	ENST00000377673	ENSG00000204856	FAM216A	TRUE	TRUE
chr12	110486381	T	G	ENST00000377673	ENSG00000204856	FAM216A	TRUE	TRUE
chr12	110486393	T	A	ENST00000377673	ENSG00000204856	FAM216A	TRUE	TRUE
chr12	110486393	T	G	ENST00000377673	ENSG00000204856	FAM216A	TRUE	TRUE
chr12	110486397	A	T	ENST00000377673	ENSG00000204856	FAM216A	TRUE	TRUE
chr12	110486404	T	A	ENST00000377673	ENSG00000204856	FAM216A	TRUE	TRUE
chr12	110486404	T	G	ENST00000377673	ENSG00000204856	FAM216A	TRUE	TRUE
chr12	110486409	A	T	ENST00000377673	ENSG00000204856	FAM216A	TRUE	TRUE
chr12	110486415	C	T	ENST00000377673	ENSG00000204856	FAM216A	TRUE	TRUE
chr12	110486420	C	A	ENST00000377673	ENSG00000204856	FAM216A	TRUE	TRUE
chr12	110486420	C	G	ENST00000377673	ENSG00000204856	FAM216A	TRUE	TRUE
chr12	110486433	C	T	ENST00000377673	ENSG00000204856	FAM216A	TRUE	TRUE
chr12	110486443	C	A	ENST00000377673	ENSG00000204856	FAM216A	TRUE	TRUE
chr12	110486443	C	G	ENST00000377673	ENSG00000204856	FAM216A	TRUE	TRUE
chr12	110486445	C	T	ENST00000377673	ENSG00000204856	FAM216A	TRUE	TRUE
chr12	110486448	A	T	ENST00000377673	ENSG00000204856	FAM216A	TRUE	TRUE
chr12	110486455	G	A	ENST00000377673	ENSG00000204856	FAM216A	TRUE	FALSE
chr12	110486455	G	C	ENST00000377673	ENSG00000204856	FAM216A	TRUE	FALSE
chr12	110486455	G	T	ENST00000377673	ENSG00000204856	FAM216A	TRUE	FALSE
chr12	110486456	C	A	ENST00000377673	ENSG00000204856	FAM216A	TRUE	FALSE
chr12	110486456	C	G	ENST00000377673	ENSG00000204856	FAM216A	FALSE	FALSE
chr12	110486456	C	T	ENST00000377673	ENSG00000204856	FAM216A	FALSE	FALSE
chr12	110486532	A	C	ENST00000377673	ENSG00000204856	FAM216A	FALSE	FALSE
chr12	110486532	A	G	ENST00000377673	ENSG00000204856	FAM216A	FALSE	FALSE
chr12	110486532	A	T	ENST00000377673	ENSG00000204856	FAM216A	FALSE	FALSE
chr12	110486533	G	A	ENST00000377673	ENSG00000204856	FAM216A	FALSE	FALSE
chr12	110486533	G	C	ENST00000377673	ENSG00000204856	FAM216A	FALSE	FALSE
chr12	110486533	G	T	ENST00000377673	ENSG00000204856	FAM216A	FALSE	FALSE
chr12	110486551	A	T	ENST00000377673	ENSG00000204856	FAM216A	TRUE	TRUE
chr12	110486574	C	A	ENST00000377673	ENSG00000204856	FAM216A	TRUE	TRUE
chr12	110486574	C	G	ENST00000377673	ENSG00000204856	FAM216A	TRUE	TRUE
chr12	110486576	C	A	ENST00000377673	ENSG00000204856	FAM216A	TRUE	TRUE
chr12	110486576	C	G	ENST00000377673	ENSG00000204856	FAM216A	TRUE	TRUE
chr12	110486578	C	T	ENST00000377673	ENSG00000204856	FAM216A	TRUE	TRUE
chr12	110486581	A	T	ENST00000377673	ENSG00000204856	FAM216A	TRUE	TRUE
chr12	110486584	C	T	ENST00000377673	ENSG00000204856	FAM216A	TRUE	TRUE
chr12	110486592	C	A	ENST00000377673	ENSG00000204856	FAM216A	TRUE	TRUE
chr12	110486592	C	G	ENST00000377673	ENSG00000204856	FAM216A	TRUE	TRUE
chr12	110486598	C	A	ENST00000377673	ENSG00000204856	FAM216A	TRUE	TRUE
chr12	110486606	G	A	ENST00000377673	ENSG00000204856	FAM216A	TRUE	TRUE
chr12	110486607	G	A	ENST00000377673	ENSG00000204856	FAM216A	TRUE	TRUE
chr12	110486608	C	T	ENST00000377673	ENSG00000204856	FAM216A	TRUE	TRUE
chr12	110486614	C	T	ENST00000377673	ENSG00000204856	FAM216A	TRUE	TRUE
chr12	110486620	G	T	ENST00000377673	ENSG00000204856	FAM216A	TRUE	TRUE
chr12	110486623	A	T	ENST00000377673	ENSG00000204856	FAM216A	TRUE	TRUE
chr12	110486626	G	T	ENST00000377673	ENSG00000204856	FAM216A	TRUE	TRUE
chr12	110486633	C	A	ENST00000377673	ENSG00000204856	FAM216A	TRUE	TRUE
chr12	110486668	G	T	ENST00000377673	ENSG00000204856	FAM216A	TRUE	TRUE
chr12	110486680	C	T	ENST00000377673	ENSG00000204856	FAM216A	TRUE	TRUE
chr12	110486693	G	A	ENST00000377673	ENSG00000204856	FAM216A	TRUE	TRUE
chr12	110486694	G	A	ENST00000377673	ENSG00000204856	FAM216A	TRUE	TRUE
chr12	110486704	A	T	ENST00000377673	ENSG00000204856	FAM216A	TRUE	TRUE
chr12	110486710	A	T	ENST00000377673	ENSG00000204856	FAM216A	TRUE	TRUE
chr12	110486713	G	T	ENST00000377673	ENSG00000204856	FAM216A	TRUE	TRUE
chr12	110486718	G	A	ENST00000377673	ENSG00000204856	FAM216A	FALSE	FALSE
chr12	110486718	G	C	ENST00000377673	ENSG00000204856	FAM216A	FALSE	FALSE
chr12	110486718	G	T	ENST00000377673	ENSG00000204856	FAM216A	FALSE	FALSE
chr12	110486719	T	A	ENST00000377673	ENSG00000204856	FAM216A	FALSE	FALSE
chr12	110486719	T	C	ENST00000377673	ENSG00000204856	FAM216A	FALSE	FALSE
chr12	110486719	T	G	ENST00000377673	ENSG00000204856	FAM216A	FALSE	FALSE
chr12	110487859	A	C	ENST00000377673	ENSG00000204856	FAM216A	TRUE	FALSE
chr12	110487859	A	G	ENST00000377673	ENSG00000204856	FAM216A	TRUE	FALSE
chr12	110487859	A	T	ENST00000377673	ENSG00000204856	FAM216A	TRUE	FALSE
chr12	110487860	G	A	ENST00000377673	ENSG00000204856	FAM216A	TRUE	FALSE
chr12	110487860	G	C	ENST00000377673	ENSG00000204856	FAM216A	TRUE	FALSE
chr12	110487860	G	T	ENST00000377673	ENSG00000204856	FAM216A	TRUE	FALSE
chr12	110487865	A	T	ENST00000377673	ENSG00000204856	FAM216A	TRUE	TRUE
chr12	110487871	G	T	ENST00000377673	ENSG00000204856	FAM216A	TRUE	TRUE
chr12	110487876	T	A	ENST00000377673	ENSG00000204856	FAM216A	TRUE	TRUE
chr12	110487876	T	G	ENST00000377673	ENSG00000204856	FAM216A	TRUE	TRUE
chr12	110487883	A	T	ENST00000377673	ENSG00000204856	FAM216A	TRUE	TRUE
chr12	110487889	A	T	ENST00000377673	ENSG00000204856	FAM216A	TRUE	TRUE
chr12	110487894	T	A	ENST00000377673	ENSG00000204856	FAM216A	FALSE	FALSE
chr12	110487895	A	T	ENST00000377673	ENSG00000204856	FAM216A	FALSE	FALSE
chr12	110487899	C	A	ENST00000377673	ENSG00000204856	FAM216A	FALSE	FALSE
chr12	110487899	C	G	ENST00000377673	ENSG00000204856	FAM216A	FALSE	FALSE
chr12	110487904	A	T	ENST00000377673	ENSG00000204856	FAM216A	FALSE	FALSE
chr12	110487913	A	T	ENST00000377673	ENSG00000204856	FAM216A	FALSE	FALSE
chr12	110487916	A	T	ENST00000377673	ENSG00000204856	FAM216A	FALSE	FALSE
chr12	110487925	A	T	ENST00000377673	ENSG00000204856	FAM216A	FALSE	FALSE
chr12	110487937	C	T	ENST00000377673	ENSG00000204856	FAM216A	FALSE	FALSE
chr12	110487944	G	A	ENST00000377673	ENSG00000204856	FAM216A	TRUE	FALSE
chr12	110487944	G	C	ENST00000377673	ENSG00000204856	FAM216A	TRUE	FALSE
chr12	110487944	G	T	ENST00000377673	ENSG00000204856	FAM216A	TRUE	FALSE
chr12	110487945	T	A	ENST00000377673	ENSG00000204856	FAM216A	TRUE	FALSE
chr12	110487945	T	C	ENST00000377673	ENSG00000204856	FAM216A	TRUE	FALSE
chr12	110487945	T	G	ENST00000377673	ENSG00000204856	FAM216A	TRUE	FALSE
chr12	110490017	A	C	ENST00000377673	ENSG00000204856	FAM216A	TRUE	FALSE
chr12	110490017	A	G	ENST00000377673	ENSG00000204856	FAM216A	TRUE	FALSE
chr12	110490017	A	T	ENST00000377673	ENSG00000204856	FAM216A	TRUE	FALSE
chr12	110490018	G	A	ENST00000377673	ENSG00000204856	FAM216A	TRUE	FALSE
chr12	110490018	G	C	ENST00000377673	ENSG00000204856	FAM216A	TRUE	FALSE
chr12	110490018	G	T	ENST00000377673	ENSG00000204856	FAM216A	TRUE	FALSE
chr12	110490025	C	A	ENST00000377673	ENSG00000204856	FAM216A
chr12	110490025	C	G	ENST00000377673	ENSG00000204856	FAM216A
chr12	110490036	G	T	ENST00000377673	ENSG00000204856	FAM216A
chr12	110490040	C	A	ENST00000377673	ENSG00000204856	FAM216A	FALSE	FALSE
chr12	110490040	C	G	ENST00000377673	ENSG00000204856	FAM216A	FALSE	FALSE
chr12	110490051	G	T	ENST00000377673	ENSG00000204856	FAM216A	FALSE	FALSE
chr12	110490054	G	T	ENST00000377673	ENSG00000204856	FAM216A	FALSE	FALSE
chr12	110490057	A	T	ENST00000377673	ENSG00000204856	FAM216A
chr12	110490060	A	T	ENST00000377673	ENSG00000204856	FAM216A	FALSE	FALSE
chr12	110490063	G	T	ENST00000377673	ENSG00000204856	FAM216A	FALSE	FALSE
chr12	110490066	G	T	ENST00000377673	ENSG00000204856	FAM216A	FALSE	FALSE
chr12	110490073	T	A	ENST00000377673	ENSG00000204856	FAM216A	FALSE	FALSE
chr12	110490073	T	G	ENST00000377673	ENSG00000204856	FAM216A	FALSE	FALSE
chr12	110490090	C	T	ENST00000377673	ENSG00000204856	FAM216A	FALSE	FALSE
chr12	110490094	C	A	ENST00000377673	ENSG00000204856	FAM216A	FALSE	FALSE
chr12	110490094	C	G	ENST00000377673	ENSG00000204856	FAM216A	FALSE	FALSE
chr12	110490100	C	A	ENST00000377673	ENSG00000204856	FAM216A	FALSE	FALSE
chr12	110490100	C	G	ENST00000377673	ENSG00000204856	FAM216A	FALSE	FALSE
chr12	110490105	G	T	ENST00000377673	ENSG00000204856	FAM216A	FALSE	FALSE
chr12	110490108	G	T	ENST00000377673	ENSG00000204856	FAM216A	FALSE	FALSE
chr12	110490111	C	T	ENST00000377673	ENSG00000204856	FAM216A	FALSE	FALSE
chr12	110490114	G	T	ENST00000377673	ENSG00000204856	FAM216A	FALSE	FALSE
chr12	110490117	G	T	ENST00000377673	ENSG00000204856	FAM216A	FALSE	FALSE
chr12	110490130	T	A	ENST00000377673	ENSG00000204856	FAM216A	FALSE	FALSE
chr12	110490130	T	G	ENST00000377673	ENSG00000204856	FAM216A	FALSE	FALSE
chr12	110492013	T	A	ENST00000549578	ENSG00000111237	VPS29	FALSE	FALSE
chr12	110492016	T	A	ENST00000549578	ENSG00000111237	VPS29	FALSE	FALSE
chr12	110492017	G	C	ENST00000549578	ENSG00000111237	VPS29	FALSE	FALSE
chr12	110492017	G	T	ENST00000549578	ENSG00000111237	VPS29	FALSE	FALSE
chr12	110492022	C	A	ENST00000549578	ENSG00000111237	VPS29	FALSE	FALSE
chr12	110492028	G	A	ENST00000549578	ENSG00000111237	VPS29	FALSE	FALSE
chr12	110492031	C	A	ENST00000549578	ENSG00000111237	VPS29	FALSE	FALSE
chr12	110492037	T	A	ENST00000549578	ENSG00000111237	VPS29	FALSE	FALSE
chr12	110492049	C	A	ENST00000549578	ENSG00000111237	VPS29	FALSE	FALSE
chr12	110492058	G	A	ENST00000549578	ENSG00000111237	VPS29	FALSE	FALSE
chr12	110492059	A	C	ENST00000549578	ENSG00000111237	VPS29	FALSE	FALSE
chr12	110492059	A	T	ENST00000549578	ENSG00000111237	VPS29	FALSE	FALSE
chr12	110492065	A	C	ENST00000549578	ENSG00000111237	VPS29	FALSE	FALSE
chr12	110492065	A	T	ENST00000549578	ENSG00000111237	VPS29	FALSE	FALSE
chr12	110492088	G	A	ENST00000549578	ENSG00000111237	VPS29	FALSE	FALSE
chr12	110492099	A	T	ENST00000549578	ENSG00000111237	VPS29	FALSE	FALSE
chr12	110492108	G	C	ENST00000549578	ENSG00000111237	VPS29	FALSE	FALSE
chr12	110492108	G	T	ENST00000549578	ENSG00000111237	VPS29	FALSE	FALSE
chr12	110492123	C	A	ENST00000549578	ENSG00000111237	VPS29	TRUE	TRUE
chr12	110492123	C	G	ENST00000549578	ENSG00000111237	VPS29	TRUE	FALSE
chr12	110492123	C	T	ENST00000549578	ENSG00000111237	VPS29	TRUE	TRUE
chr12	110492124	T	A	ENST00000549578	ENSG00000111237	VPS29	TRUE	TRUE
chr12	110492124	T	C	ENST00000549578	ENSG00000111237	VPS29	TRUE	FALSE
chr12	110492124	T	G	ENST00000549578	ENSG00000111237	VPS29	TRUE	TRUE
chr12	110492994	A	C	ENST00000549578	ENSG00000111237	VPS29	TRUE	FALSE
chr12	110492994	A	G	ENST00000549578	ENSG00000111237	VPS29	TRUE	FALSE
chr12	110492994	A	T	ENST00000549578	ENSG00000111237	VPS29	TRUE	FALSE
chr12	110492995	C	A	ENST00000549578	ENSG00000111237	VPS29	TRUE	FALSE
chr12	110492995	C	G	ENST00000549578	ENSG00000111237	VPS29	TRUE	FALSE
chr12	110492995	C	T	ENST00000549578	ENSG00000111237	VPS29	TRUE	FALSE
chr12	110493000	C	A	ENST00000549578	ENSG00000111237	VPS29	FALSE	FALSE
chr12	110493002	A	T	ENST00000549578	ENSG00000111237	VPS29	FALSE	FALSE
chr12	110493010	A	C	ENST00000549578	ENSG00000111237	VPS29	FALSE	FALSE
chr12	110493010	A	T	ENST00000549578	ENSG00000111237	VPS29	FALSE	FALSE
chr12	110493040	G	C	ENST00000549578	ENSG00000111237	VPS29	FALSE	FALSE
chr12	110493040	G	T	ENST00000549578	ENSG00000111237	VPS29	FALSE	FALSE
chr12	110493048	T	A	ENST00000549578	ENSG00000111237	VPS29	TRUE	TRUE
chr12	110493054	C	A	ENST00000549578	ENSG00000111237	VPS29	TRUE	TRUE
chr12	110493060	C	A	ENST00000549578	ENSG00000111237	VPS29	TRUE	TRUE
chr12	110493069	C	A	ENST00000549578	ENSG00000111237	VPS29	TRUE	TRUE
chr12	110493075	T	A	ENST00000549578	ENSG00000111237	VPS29	TRUE	TRUE
chr12	110493087	C	A	ENST00000549578	ENSG00000111237	VPS29	TRUE	TRUE
chr12	110493089	G	T	ENST00000549578	ENSG00000111237	VPS29	TRUE	TRUE
chr12	110493114	G	A	ENST00000549578	ENSG00000111237	VPS29	TRUE	TRUE
chr12	110493120	G	A	ENST00000549578	ENSG00000111237	VPS29	TRUE	TRUE
chr12	110493122	A	T	ENST00000549578	ENSG00000111237	VPS29	TRUE	TRUE
chr12	110493131	A	C	ENST00000549578	ENSG00000111237	VPS29	TRUE	TRUE
chr12	110493131	A	T	ENST00000549578	ENSG00000111237	VPS29	TRUE	TRUE
chr12	110493147	C	A	ENST00000549578	ENSG00000111237	VPS29	TRUE	TRUE
chr12	110493148	C	T	ENST00000549578	ENSG00000111237	VPS29	TRUE	TRUE
chr12	110493149	C	T	ENST00000549578	ENSG00000111237	VPS29	TRUE	TRUE
chr12	110493162	G	A	ENST00000549578	ENSG00000111237	VPS29	TRUE	TRUE
chr12	110493168	C	A	ENST00000549578	ENSG00000111237	VPS29	TRUE	TRUE
chr12	110493186	T	A	ENST00000549578	ENSG00000111237	VPS29	TRUE	TRUE
chr12	110493192	G	A	ENST00000549578	ENSG00000111237	VPS29	TRUE	TRUE
chr12	110493195	C	A	ENST00000549578	ENSG00000111237	VPS29	TRUE	TRUE
chr12	110493210	T	A	ENST00000549578	ENSG00000111237	VPS29	TRUE	TRUE
chr12	110493213	G	A	ENST00000549578	ENSG00000111237	VPS29	TRUE	TRUE
chr12	110493216	C	A	ENST00000549578	ENSG00000111237	VPS29	TRUE	TRUE
chr12	110493220	A	C	ENST00000549578	ENSG00000111237	VPS29	TRUE	TRUE
chr12	110493220	A	T	ENST00000549578	ENSG00000111237	VPS29	TRUE	TRUE
chr12	110493232	C	A	ENST00000549578	ENSG00000111237	VPS29	TRUE	FALSE
chr12	110493232	C	G	ENST00000549578	ENSG00000111237	VPS29	TRUE	FALSE
chr12	110493232	C	T	ENST00000549578	ENSG00000111237	VPS29	TRUE	FALSE
chr12	110493233	T	A	ENST00000549578	ENSG00000111237	VPS29	TRUE	FALSE
chr12	110493233	T	C	ENST00000549578	ENSG00000111237	VPS29	TRUE	FALSE
chr12	110493233	T	G	ENST00000549578	ENSG00000111237	VPS29	TRUE	FALSE
chr12	110496010	A	C	ENST00000549578	ENSG00000111237	VPS29	TRUE	FALSE
chr12	110496010	A	G	ENST00000549578	ENSG00000111237	VPS29	TRUE	FALSE
chr12	110496010	A	T	ENST00000549578	ENSG00000111237	VPS29	TRUE	FALSE
chr12	110496011	C	A	ENST00000549578	ENSG00000111237	VPS29	TRUE	FALSE
chr12	110496011	C	G	ENST00000549578	ENSG00000111237	VPS29	TRUE	FALSE
chr12	110496011	C	T	ENST00000549578	ENSG00000111237	VPS29	TRUE	FALSE
chr12	110496014	C	A	ENST00000549578	ENSG00000111237	VPS29	TRUE	TRUE
chr12	110496026	C	A	ENST00000549578	ENSG00000111237	VPS29	TRUE	TRUE
chr12	110496029	T	A	ENST00000549578	ENSG00000111237	VPS29	TRUE	TRUE
chr12	110496059	T	A	ENST00000549578	ENSG00000111237	VPS29	TRUE	TRUE
chr12	110496063	A	C	ENST00000549578	ENSG00000111237	VPS29	TRUE	TRUE
chr12	110496063	A	T	ENST00000549578	ENSG00000111237	VPS29	TRUE	TRUE
chr12	110496069	A	C	ENST00000549578	ENSG00000111237	VPS29	TRUE	TRUE
chr12	110496069	A	T	ENST00000549578	ENSG00000111237	VPS29	TRUE	TRUE
chr12	110496077	C	A	ENST00000549578	ENSG00000111237	VPS29	TRUE	TRUE
chr12	110496080	T	A	ENST00000549578	ENSG00000111237	VPS29	TRUE	TRUE
chr12	110496084	G	T	ENST00000549578	ENSG00000111237	VPS29	TRUE	TRUE
chr12	110496095	C	A	ENST00000549578	ENSG00000111237	VPS29	TRUE	TRUE
chr12	110496099	G	T	ENST00000549578	ENSG00000111237	VPS29	TRUE	TRUE
chr12	110496113	G	A	ENST00000549578	ENSG00000111237	VPS29	TRUE	TRUE
chr12	110496119	T	A	ENST00000549578	ENSG00000111237	VPS29	TRUE	TRUE
chr12	110496122	C	A	ENST00000549578	ENSG00000111237	VPS29	TRUE	TRUE
chr12	110496137	T	A	ENST00000549578	ENSG00000111237	VPS29	TRUE	FALSE
chr12	110496140	T	A	ENST00000549578	ENSG00000111237	VPS29	TRUE	FALSE
chr12	110496146	T	A	ENST00000549578	ENSG00000111237	VPS29	TRUE	FALSE
chr12	110496154	A	T	ENST00000549578	ENSG00000111237	VPS29	TRUE	FALSE
chr12	110496162	G	T	ENST00000549578	ENSG00000111237	VPS29	FALSE	FALSE
chr12	110496188	C	A	ENST00000549578	ENSG00000111237	VPS29	FALSE	FALSE
chr12	110496190	A	C	ENST00000549578	ENSG00000111237	VPS29	FALSE	FALSE
chr12	110496190	A	T	ENST00000549578	ENSG00000111237	VPS29	FALSE	FALSE
chr12	110496196	A	T	ENST00000549578	ENSG00000111237	VPS29	FALSE	FALSE
chr12	110496202	A	T	ENST00000549578	ENSG00000111237	VPS29	FALSE	FALSE
chr12	110496204	C	A	ENST00000549578	ENSG00000111237	VPS29	TRUE	FALSE
chr12	110496204	C	G	ENST00000549578	ENSG00000111237	VPS29	TRUE	FALSE
chr12	110496204	C	T	ENST00000549578	ENSG00000111237	VPS29	TRUE	FALSE
chr12	110496205	T	A	ENST00000549578	ENSG00000111237	VPS29	TRUE	FALSE
chr12	110496205	T	C	ENST00000549578	ENSG00000111237	VPS29	TRUE	FALSE
chr12	110496205	T	G	ENST00000549578	ENSG00000111237	VPS29	TRUE	FALSE
chr12	110502047	A	C	ENST00000549578	ENSG00000111237	VPS29	TRUE	FALSE
chr12	110502047	A	G	ENST00000549578	ENSG00000111237	VPS29	TRUE	FALSE
chr12	110502047	A	T	ENST00000549578	ENSG00000111237	VPS29	TRUE	FALSE
chr12	110502048	C	A	ENST00000549578	ENSG00000111237	VPS29	TRUE	FALSE
chr12	110502048	C	G	ENST00000549578	ENSG00000111237	VPS29	TRUE	FALSE
chr12	110502048	C	T	ENST00000549578	ENSG00000111237	VPS29	TRUE	FALSE
chr12	110502353	A	T	ENST00000409300	ENSG00000151164	RAD9B	FALSE	FALSE
chr12	110502358	C	A	ENST00000409300	ENSG00000151164	RAD9B	FALSE	FALSE
chr12	110502374	C	T	ENST00000409300	ENSG00000151164	RAD9B	FALSE	FALSE
chr12	110502380	A	T	ENST00000409300	ENSG00000151164	RAD9B	FALSE	FALSE
chr12	110502384	G	A	ENST00000409300	ENSG00000151164	RAD9B	FALSE	FALSE
chr12	110502384	G	C	ENST00000409300	ENSG00000151164	RAD9B	FALSE	FALSE
chr12	110502384	G	T	ENST00000409300	ENSG00000151164	RAD9B	FALSE	FALSE
chr12	110502385	T	A	ENST00000409300	ENSG00000151164	RAD9B	FALSE	FALSE
chr12	110502385	T	C	ENST00000409300	ENSG00000151164	RAD9B	FALSE	FALSE
chr12	110502385	T	G	ENST00000409300	ENSG00000151164	RAD9B	FALSE	FALSE
chr12	110503804	A	C	ENST00000409300	ENSG00000151164	RAD9B	TRUE	FALSE
chr12	110503804	A	G	ENST00000409300	ENSG00000151164	RAD9B	TRUE	FALSE
chr12	110503804	A	T	ENST00000409300	ENSG00000151164	RAD9B	TRUE	FALSE
chr12	110503805	G	A	ENST00000409300	ENSG00000151164	RAD9B	TRUE	FALSE
chr12	110503805	G	C	ENST00000409300	ENSG00000151164	RAD9B	TRUE	FALSE
chr12	110503805	G	T	ENST00000409300	ENSG00000151164	RAD9B	TRUE	FALSE
chr12	110503814	A	T	ENST00000409300	ENSG00000151164	RAD9B	TRUE	FALSE
chr12	110503823	C	T	ENST00000409300	ENSG00000151164	RAD9B	TRUE	FALSE
chr12	110503833	C	A	ENST00000409300	ENSG00000151164	RAD9B	TRUE	TRUE
chr12	110503833	C	G	ENST00000409300	ENSG00000151164	RAD9B	TRUE	TRUE
chr12	110503835	C	T	ENST00000409300	ENSG00000151164	RAD9B	TRUE	TRUE
chr12	110503847	G	T	ENST00000409300	ENSG00000151164	RAD9B	TRUE	TRUE
chr12	110503854	G	A	ENST00000409300	ENSG00000151164	RAD9B	TRUE	TRUE
chr12	110503855	G	A	ENST00000409300	ENSG00000151164	RAD9B	TRUE	TRUE
chr12	110503868	A	T	ENST00000409300	ENSG00000151164	RAD9B	TRUE	TRUE
chr12	110503871	A	T	ENST00000409300	ENSG00000151164	RAD9B	TRUE	TRUE
chr12	110503877	G	A	ENST00000409300	ENSG00000151164	RAD9B	FALSE	FALSE
chr12	110503877	G	C	ENST00000409300	ENSG00000151164	RAD9B	FALSE	FALSE
chr12	110503877	G	T	ENST00000409300	ENSG00000151164	RAD9B	FALSE	FALSE
chr12	110503878	T	A	ENST00000409300	ENSG00000151164	RAD9B	FALSE	FALSE
chr12	110503878	T	C	ENST00000409300	ENSG00000151164	RAD9B	FALSE	FALSE
chr12	110503878	T	G	ENST00000409300	ENSG00000151164	RAD9B	FALSE	FALSE
chr12	110505615	A	C	ENST00000409300	ENSG00000151164	RAD9B	FALSE	FALSE
chr12	110505615	A	G	ENST00000409300	ENSG00000151164	RAD9B	FALSE	FALSE
chr12	110505615	A	T	ENST00000409300	ENSG00000151164	RAD9B	FALSE	FALSE
chr12	110505616	G	A	ENST00000409300	ENSG00000151164	RAD9B	FALSE	FALSE
chr12	110505616	G	C	ENST00000409300	ENSG00000151164	RAD9B	FALSE	FALSE
chr12	110505616	G	T	ENST00000409300	ENSG00000151164	RAD9B	FALSE	FALSE
chr12	110505626	A	T	ENST00000409300	ENSG00000151164	RAD9B	TRUE	TRUE
chr12	110505631	T	A	ENST00000409300	ENSG00000151164	RAD9B	TRUE	TRUE
chr12	110505648	C	A	ENST00000409300	ENSG00000151164	RAD9B	TRUE	TRUE
chr12	110505648	C	G	ENST00000409300	ENSG00000151164	RAD9B	TRUE	TRUE
chr12	110505655	T	A	ENST00000409300	ENSG00000151164	RAD9B	TRUE	TRUE
chr12	110505655	T	G	ENST00000409300	ENSG00000151164	RAD9B	TRUE	TRUE
chr12	110505656	G	T	ENST00000409300	ENSG00000151164	RAD9B	TRUE	TRUE
chr12	110505661	T	A	ENST00000409300	ENSG00000151164	RAD9B	TRUE	TRUE
chr12	110505686	C	T	ENST00000409300	ENSG00000151164	RAD9B	TRUE	TRUE
chr12	110505694	T	A	ENST00000409300	ENSG00000151164	RAD9B	TRUE	TRUE
chr12	110505694	T	G	ENST00000409300	ENSG00000151164	RAD9B	TRUE	TRUE
chr12	110505695	C	T	ENST00000409300	ENSG00000151164	RAD9B	TRUE	TRUE
chr12	110505699	G	A	ENST00000409300	ENSG00000151164	RAD9B	TRUE	TRUE
chr12	110505700	G	A	ENST00000409300	ENSG00000151164	RAD9B	TRUE	TRUE
chr12	110505702	C	A	ENST00000409300	ENSG00000151164	RAD9B	TRUE	TRUE
chr12	110505702	C	G	ENST00000409300	ENSG00000151164	RAD9B	TRUE	TRUE
chr12	110505708	T	A	ENST00000409300	ENSG00000151164	RAD9B	TRUE	TRUE
chr12	110505708	T	G	ENST00000409300	ENSG00000151164	RAD9B	TRUE	TRUE
chr12	110505713	A	T	ENST00000409300	ENSG00000151164	RAD9B	TRUE	TRUE
chr12	110505722	G	T	ENST00000409300	ENSG00000151164	RAD9B	TRUE	TRUE
chr12	110505728	G	T	ENST00000409300	ENSG00000151164	RAD9B	TRUE	TRUE
chr12	110505750	T	A	ENST00000409300	ENSG00000151164	RAD9B	TRUE	TRUE
chr12	110505750	T	G	ENST00000409300	ENSG00000151164	RAD9B	TRUE	TRUE
chr12	110505752	A	T	ENST00000409300	ENSG00000151164	RAD9B	TRUE	TRUE
chr12	110505757	C	A	ENST00000409300	ENSG00000151164	RAD9B	TRUE	TRUE
chr12	110505758	A	T	ENST00000409300	ENSG00000151164	RAD9B	TRUE	TRUE
chr12	110505762	T	A	ENST00000409300	ENSG00000151164	RAD9B	TRUE	TRUE
chr12	110505764	G	T	ENST00000409300	ENSG00000151164	RAD9B	TRUE	TRUE
chr12	110505770	A	T	ENST00000409300	ENSG00000151164	RAD9B	TRUE	TRUE
chr12	110505773	G	A	ENST00000409300	ENSG00000151164	RAD9B	TRUE	FALSE
chr12	110505773	G	C	ENST00000409300	ENSG00000151164	RAD9B	TRUE	FALSE
chr12	110505773	G	T	ENST00000409300	ENSG00000151164	RAD9B	TRUE	FALSE
chr12	110505774	T	A	ENST00000409300	ENSG00000151164	RAD9B	TRUE	FALSE
chr12	110505774	T	C	ENST00000409300	ENSG00000151164	RAD9B	TRUE	FALSE
chr12	110505774	T	G	ENST00000409300	ENSG00000151164	RAD9B	TRUE	FALSE
chr12	110506577	A	C	ENST00000409300	ENSG00000151164	RAD9B	TRUE	FALSE
chr12	110506577	A	G	ENST00000409300	ENSG00000151164	RAD9B	TRUE	FALSE
chr12	110506577	A	T	ENST00000409300	ENSG00000151164	RAD9B	TRUE	FALSE
chr12	110506578	G	A	ENST00000409300	ENSG00000151164	RAD9B	TRUE	FALSE
chr12	110506578	G	C	ENST00000409300	ENSG00000151164	RAD9B	TRUE	FALSE
chr12	110506578	G	T	ENST00000409300	ENSG00000151164	RAD9B	TRUE	FALSE
chr12	110506580	C	A	ENST00000409300	ENSG00000151164	RAD9B
chr12	110506580	C	G	ENST00000409300	ENSG00000151164	RAD9B
chr12	110506586	T	A	ENST00000409300	ENSG00000151164	RAD9B	TRUE	TRUE
chr12	110506597	A	T	ENST00000409300	ENSG00000151164	RAD9B	TRUE	TRUE
chr12	110506602	T	A	ENST00000409300	ENSG00000151164	RAD9B	TRUE	TRUE
chr12	110506615	G	T	ENST00000409300	ENSG00000151164	RAD9B	TRUE	TRUE
chr12	110506618	A	T	ENST00000409300	ENSG00000151164	RAD9B	TRUE	TRUE
chr12	110506627	G	T	ENST00000409300	ENSG00000151164	RAD9B	TRUE	TRUE
chr12	110506630	A	T	ENST00000409300	ENSG00000151164	RAD9B	TRUE	TRUE
chr12	110506635	C	A	ENST00000409300	ENSG00000151164	RAD9B	TRUE	TRUE
chr12	110506636	A	T	ENST00000409300	ENSG00000151164	RAD9B	TRUE	TRUE
chr12	110506648	A	T	ENST00000409300	ENSG00000151164	RAD9B	TRUE	TRUE
chr12	110506657	A	T	ENST00000409300	ENSG00000151164	RAD9B	TRUE	TRUE
chr12	110506662	C	A	ENST00000409300	ENSG00000151164	RAD9B	TRUE	TRUE
chr12	110506663	A	T	ENST00000409300	ENSG00000151164	RAD9B	TRUE	TRUE
chr12	110506675	C	T	ENST00000409300	ENSG00000151164	RAD9B	TRUE	TRUE
chr12	110506686	C	A	ENST00000409300	ENSG00000151164	RAD9B
chr12	110506686	C	G	ENST00000409300	ENSG00000151164	RAD9B
chr12	110506687	A	T	ENST00000409300	ENSG00000151164	RAD9B
chr12	110506694	G	A	ENST00000409300	ENSG00000151164	RAD9B	TRUE	FALSE
chr12	110506694	G	C	ENST00000409300	ENSG00000151164	RAD9B	TRUE	FALSE
chr12	110506694	G	T	ENST00000409300	ENSG00000151164	RAD9B	TRUE	FALSE
chr12	110506695	T	A	ENST00000409300	ENSG00000151164	RAD9B	TRUE	FALSE
chr12	110506695	T	C	ENST00000409300	ENSG00000151164	RAD9B	TRUE	FALSE
chr12	110506695	T	G	ENST00000409300	ENSG00000151164	RAD9B	TRUE	FALSE
chr12	110512777	A	C	ENST00000409300	ENSG00000151164	RAD9B	FALSE	FALSE
chr12	110512777	A	G	ENST00000409300	ENSG00000151164	RAD9B	FALSE	FALSE
chr12	110512777	A	T	ENST00000409300	ENSG00000151164	RAD9B	FALSE	FALSE
chr12	110512778	G	A	ENST00000409300	ENSG00000151164	RAD9B	FALSE	FALSE
chr12	110512778	G	C	ENST00000409300	ENSG00000151164	RAD9B	FALSE	FALSE
chr12	110512778	G	T	ENST00000409300	ENSG00000151164	RAD9B	FALSE	FALSE
chr12	110512784	A	T	ENST00000409300	ENSG00000151164	RAD9B
chr12	110512787	A	T	ENST00000409300	ENSG00000151164	RAD9B
chr12	110512804	T	A	ENST00000409300	ENSG00000151164	RAD9B
chr12	110512808	C	T	ENST00000409300	ENSG00000151164	RAD9B	TRUE	TRUE
chr12	110512811	G	T	ENST00000409300	ENSG00000151164	RAD9B	TRUE	TRUE
chr12	110512817	C	T	ENST00000409300	ENSG00000151164	RAD9B	TRUE	TRUE
chr12	110512824	T	A	ENST00000409300	ENSG00000151164	RAD9B	TRUE	TRUE
chr12	110512826	C	T	ENST00000409300	ENSG00000151164	RAD9B	TRUE	TRUE
chr12	110512841	A	T	ENST00000409300	ENSG00000151164	RAD9B	TRUE	TRUE
chr12	110512852	T	A	ENST00000409300	ENSG00000151164	RAD9B	TRUE	TRUE
chr12	110512871	C	T	ENST00000409300	ENSG00000151164	RAD9B	TRUE	TRUE
chr12	110512877	A	T	ENST00000409300	ENSG00000151164	RAD9B	TRUE	TRUE
chr12	110512879	G	A	ENST00000409300	ENSG00000151164	RAD9B	FALSE	FALSE
chr12	110512879	G	C	ENST00000409300	ENSG00000151164	RAD9B	FALSE	FALSE
chr12	110512879	G	T	ENST00000409300	ENSG00000151164	RAD9B	FALSE	FALSE
chr12	110512880	T	A	ENST00000409300	ENSG00000151164	RAD9B	FALSE	FALSE
chr12	110512880	T	C	ENST00000409300	ENSG00000151164	RAD9B	FALSE	FALSE
chr12	110512880	T	G	ENST00000409300	ENSG00000151164	RAD9B	FALSE	FALSE
chr12	110515048	A	C	ENST00000409300	ENSG00000151164	RAD9B	TRUE	FALSE
chr12	110515048	A	G	ENST00000409300	ENSG00000151164	RAD9B	TRUE	FALSE
chr12	110515048	A	T	ENST00000409300	ENSG00000151164	RAD9B	TRUE	FALSE
chr12	110515049	G	A	ENST00000409300	ENSG00000151164	RAD9B	TRUE	FALSE
chr12	110515049	G	C	ENST00000409300	ENSG00000151164	RAD9B	TRUE	FALSE
chr12	110515049	G	T	ENST00000409300	ENSG00000151164	RAD9B	TRUE	FALSE
chr12	110515052	T	A	ENST00000409300	ENSG00000151164	RAD9B	TRUE	TRUE
chr12	110515082	C	A	ENST00000409300	ENSG00000151164	RAD9B	TRUE	TRUE
chr12	110515082	C	G	ENST00000409300	ENSG00000151164	RAD9B	TRUE	TRUE
chr12	110515087	C	T	ENST00000409300	ENSG00000151164	RAD9B	TRUE	TRUE
chr12	110515090	G	T	ENST00000409300	ENSG00000151164	RAD9B	TRUE	TRUE
chr12	110515093	G	T	ENST00000409300	ENSG00000151164	RAD9B	TRUE	TRUE
chr12	110515128	C	A	ENST00000409300	ENSG00000151164	RAD9B	TRUE	TRUE
chr12	110515132	A	T	ENST00000409300	ENSG00000151164	RAD9B	TRUE	TRUE
chr12	110515144	G	T	ENST00000409300	ENSG00000151164	RAD9B	TRUE	TRUE
chr12	110515147	G	T	ENST00000409300	ENSG00000151164	RAD9B	TRUE	TRUE
chr12	110515151	C	A	ENST00000409300	ENSG00000151164	RAD9B	TRUE	TRUE
chr12	110515151	C	G	ENST00000409300	ENSG00000151164	RAD9B	TRUE	TRUE
chr12	110515157	G	A	ENST00000409300	ENSG00000151164	RAD9B	TRUE	FALSE
chr12	110515157	G	C	ENST00000409300	ENSG00000151164	RAD9B	TRUE	FALSE
chr12	110515157	G	T	ENST00000409300	ENSG00000151164	RAD9B	TRUE	FALSE
chr12	110515158	T	A	ENST00000409300	ENSG00000151164	RAD9B	TRUE	FALSE
chr12	110515158	T	C	ENST00000409300	ENSG00000151164	RAD9B	TRUE	FALSE
chr12	110515158	T	G	ENST00000409300	ENSG00000151164	RAD9B	TRUE	FALSE
chr12	110518674	A	C	ENST00000409300	ENSG00000151164	RAD9B	TRUE	FALSE
chr12	110518674	A	G	ENST00000409300	ENSG00000151164	RAD9B	TRUE	FALSE
chr12	110518674	A	T	ENST00000409300	ENSG00000151164	RAD9B	TRUE	FALSE
chr12	110518675	G	A	ENST00000409300	ENSG00000151164	RAD9B	TRUE	FALSE
chr12	110518675	G	C	ENST00000409300	ENSG00000151164	RAD9B	TRUE	FALSE
chr12	110518675	G	T	ENST00000409300	ENSG00000151164	RAD9B	TRUE	FALSE
chr12	110518679	T	A	ENST00000409300	ENSG00000151164	RAD9B	TRUE	TRUE
chr12	110518699	G	T	ENST00000409300	ENSG00000151164	RAD9B	TRUE	TRUE
chr12	110518715	C	A	ENST00000409300	ENSG00000151164	RAD9B	TRUE	TRUE
chr12	110518715	C	G	ENST00000409300	ENSG00000151164	RAD9B	TRUE	TRUE
chr12	110518720	G	T	ENST00000409300	ENSG00000151164	RAD9B	TRUE	TRUE
chr12	110518735	C	T	ENST00000409300	ENSG00000151164	RAD9B	TRUE	TRUE
chr12	110518741	G	T	ENST00000409300	ENSG00000151164	RAD9B	TRUE	TRUE
chr12	110518753	G	T	ENST00000409300	ENSG00000151164	RAD9B	TRUE	TRUE
chr12	110518767	T	A	ENST00000409300	ENSG00000151164	RAD9B	TRUE	TRUE
chr12	110518771	A	T	ENST00000409300	ENSG00000151164	RAD9B	TRUE	TRUE
chr12	110518774	G	T	ENST00000409300	ENSG00000151164	RAD9B	TRUE	TRUE
chr12	110518778	T	A	ENST00000409300	ENSG00000151164	RAD9B	TRUE	TRUE
chr12	110518780	A	T	ENST00000409300	ENSG00000151164	RAD9B	TRUE	TRUE
chr12	110518783	G	A	ENST00000409300	ENSG00000151164	RAD9B	TRUE	FALSE
chr12	110518783	G	C	ENST00000409300	ENSG00000151164	RAD9B	TRUE	TRUE
chr12	110518783	G	T	ENST00000409300	ENSG00000151164	RAD9B	TRUE	TRUE
chr12	110518784	T	A	ENST00000409300	ENSG00000151164	RAD9B	TRUE	TRUE
chr12	110518784	T	C	ENST00000409300	ENSG00000151164	RAD9B	TRUE	FALSE
chr12	110518784	T	G	ENST00000409300	ENSG00000151164	RAD9B	TRUE	TRUE
chr12	110518872	A	C	ENST00000409300	ENSG00000151164	RAD9B	FALSE	FALSE
chr12	110518872	A	G	ENST00000409300	ENSG00000151164	RAD9B	FALSE	FALSE
chr12	110518872	A	T	ENST00000409300	ENSG00000151164	RAD9B	FALSE	FALSE
chr12	110518873	G	A	ENST00000409300	ENSG00000151164	RAD9B	FALSE	FALSE
chr12	110518873	G	C	ENST00000409300	ENSG00000151164	RAD9B	FALSE	FALSE
chr12	110518873	G	T	ENST00000409300	ENSG00000151164	RAD9B	FALSE	FALSE
chr12	110518874	G	T	ENST00000409300	ENSG00000151164	RAD9B	TRUE	TRUE
chr12	110518890	C	A	ENST00000409300	ENSG00000151164	RAD9B	TRUE	TRUE
chr12	110518890	C	G	ENST00000409300	ENSG00000151164	RAD9B	TRUE	TRUE
chr12	110518892	G	T	ENST00000409300	ENSG00000151164	RAD9B	TRUE	TRUE
chr12	110518921	T	A	ENST00000409300	ENSG00000151164	RAD9B	TRUE	TRUE
chr12	110518921	T	G	ENST00000409300	ENSG00000151164	RAD9B	TRUE	TRUE
chr12	110518937	A	T	ENST00000409300	ENSG00000151164	RAD9B	TRUE	TRUE
chr12	110518939	G	A	ENST00000409300	ENSG00000151164	RAD9B	FALSE	FALSE
chr12	110518939	G	C	ENST00000409300	ENSG00000151164	RAD9B	FALSE	FALSE
chr12	110518939	G	T	ENST00000409300	ENSG00000151164	RAD9B	FALSE	FALSE
chr12	110518940	T	A	ENST00000409300	ENSG00000151164	RAD9B	FALSE	FALSE
chr12	110518940	T	C	ENST00000409300	ENSG00000151164	RAD9B	FALSE	FALSE
chr12	110518940	T	G	ENST00000409300	ENSG00000151164	RAD9B	FALSE	FALSE
chr12	110519792	A	C	ENST00000409300	ENSG00000151164	RAD9B	FALSE	FALSE
chr12	110519792	A	G	ENST00000409300	ENSG00000151164	RAD9B	FALSE	FALSE
chr12	110519792	A	T	ENST00000409300	ENSG00000151164	RAD9B	FALSE	FALSE
chr12	110519793	G	A	ENST00000409300	ENSG00000151164	RAD9B	FALSE	FALSE
chr12	110519793	G	C	ENST00000409300	ENSG00000151164	RAD9B	FALSE	FALSE
chr12	110519793	G	T	ENST00000409300	ENSG00000151164	RAD9B	FALSE	FALSE
chr12	110519805	T	A	ENST00000409300	ENSG00000151164	RAD9B	TRUE	TRUE
chr12	110519823	T	A	ENST00000409300	ENSG00000151164	RAD9B	TRUE	TRUE
chr12	110519823	T	G	ENST00000409300	ENSG00000151164	RAD9B	TRUE	TRUE
chr12	110519828	G	T	ENST00000409300	ENSG00000151164	RAD9B	TRUE	TRUE
chr12	110519844	T	A	ENST00000409300	ENSG00000151164	RAD9B	TRUE	TRUE
chr12	110519853	T	A	ENST00000409300	ENSG00000151164	RAD9B	TRUE	TRUE
chr12	110519853	T	G	ENST00000409300	ENSG00000151164	RAD9B	TRUE	TRUE
chr12	110519861	G	T	ENST00000409300	ENSG00000151164	RAD9B	TRUE	TRUE
chr12	110519864	C	T	ENST00000409300	ENSG00000151164	RAD9B	TRUE	TRUE
chr12	110519870	A	T	ENST00000409300	ENSG00000151164	RAD9B	TRUE	TRUE
chr12	110519880	C	A	ENST00000409300	ENSG00000151164	RAD9B	TRUE	TRUE
chr12	110519880	C	G	ENST00000409300	ENSG00000151164	RAD9B	TRUE	TRUE
chr12	110519885	C	T	ENST00000409300	ENSG00000151164	RAD9B	TRUE	TRUE
chr12	110519889	C	A	ENST00000409300	ENSG00000151164	RAD9B	TRUE	TRUE
chr12	110519889	C	G	ENST00000409300	ENSG00000151164	RAD9B	TRUE	TRUE
chr12	110519896	T	A	ENST00000409300	ENSG00000151164	RAD9B	TRUE	TRUE
chr12	110519901	C	A	ENST00000409300	ENSG00000151164	RAD9B	TRUE	TRUE
chr12	110519901	C	G	ENST00000409300	ENSG00000151164	RAD9B	TRUE	TRUE
chr12	110519903	C	T	ENST00000409300	ENSG00000151164	RAD9B	TRUE	TRUE
chr12	110519906	A	T	ENST00000409300	ENSG00000151164	RAD9B	TRUE	TRUE
chr12	110519909	C	T	ENST00000409300	ENSG00000151164	RAD9B	TRUE	TRUE
chr12	110519912	A	T	ENST00000409300	ENSG00000151164	RAD9B	TRUE	TRUE
chr12	110519917	G	A	ENST00000409300	ENSG00000151164	RAD9B	FALSE	FALSE
chr12	110519917	G	C	ENST00000409300	ENSG00000151164	RAD9B	FALSE	FALSE
chr12	110519917	G	T	ENST00000409300	ENSG00000151164	RAD9B	FALSE	FALSE
chr12	110519918	T	A	ENST00000409300	ENSG00000151164	RAD9B	FALSE	FALSE
chr12	110519918	T	C	ENST00000409300	ENSG00000151164	RAD9B	FALSE	FALSE
chr12	110519918	T	G	ENST00000409300	ENSG00000151164	RAD9B	FALSE	FALSE
chr12	110522175	A	C	ENST00000409300	ENSG00000151164	RAD9B	TRUE	FALSE
chr12	110522175	A	G	ENST00000409300	ENSG00000151164	RAD9B	TRUE	FALSE
chr12	110522175	A	T	ENST00000409300	ENSG00000151164	RAD9B	TRUE	FALSE
chr12	110522176	G	A	ENST00000409300	ENSG00000151164	RAD9B	TRUE	FALSE
chr12	110522176	G	C	ENST00000409300	ENSG00000151164	RAD9B	TRUE	FALSE
chr12	110522176	G	T	ENST00000409300	ENSG00000151164	RAD9B	TRUE	FALSE
chr12	110522179	C	A	ENST00000409300	ENSG00000151164	RAD9B	TRUE	TRUE
chr12	110522179	C	G	ENST00000409300	ENSG00000151164	RAD9B	TRUE	TRUE
chr12	110522190	G	T	ENST00000409300	ENSG00000151164	RAD9B	TRUE	TRUE
chr12	110522193	A	T	ENST00000409300	ENSG00000151164	RAD9B	TRUE	TRUE
chr12	110522196	A	T	ENST00000409300	ENSG00000151164	RAD9B	TRUE	TRUE
chr12	110522205	A	T	ENST00000409300	ENSG00000151164	RAD9B	TRUE	TRUE
chr12	110522220	C	T	ENST00000409300	ENSG00000151164	RAD9B	TRUE	TRUE
chr12	110522229	G	T	ENST00000409300	ENSG00000151164	RAD9B	TRUE	TRUE
chr12	110522234	T	A	ENST00000409300	ENSG00000151164	RAD9B	TRUE	TRUE
chr12	110522239	C	A	ENST00000409300	ENSG00000151164	RAD9B	TRUE	TRUE
chr12	110522239	C	G	ENST00000409300	ENSG00000151164	RAD9B	TRUE	TRUE
chr12	110522241	A	T	ENST00000409300	ENSG00000151164	RAD9B	TRUE	TRUE
chr12	110522244	A	T	ENST00000409300	ENSG00000151164	RAD9B
chr12	110522256	A	T	ENST00000409300	ENSG00000151164	RAD9B	TRUE	TRUE
chr12	110522267	T	A	ENST00000409300	ENSG00000151164	RAD9B	TRUE	TRUE
chr12	110522267	T	G	ENST00000409300	ENSG00000151164	RAD9B	TRUE	TRUE
chr12	110522271	A	T	ENST00000409300	ENSG00000151164	RAD9B	TRUE	TRUE
chr12	110522274	G	T	ENST00000409300	ENSG00000151164	RAD9B	TRUE	TRUE
chr12	110522299	T	A	ENST00000409300	ENSG00000151164	RAD9B	TRUE	TRUE
chr12	110522301	G	T	ENST00000409300	ENSG00000151164	RAD9B	TRUE	TRUE
chr12	110522309	T	A	ENST00000409300	ENSG00000151164	RAD9B	TRUE	TRUE
chr12	110522325	A	T	ENST00000409300	ENSG00000151164	RAD9B	TRUE	TRUE
chr12	110522328	A	T	ENST00000409300	ENSG00000151164	RAD9B	TRUE	TRUE
chr12	110522337	G	T	ENST00000409300	ENSG00000151164	RAD9B	TRUE	TRUE
chr12	110522349	G	T	ENST00000409300	ENSG00000151164	RAD9B	TRUE	TRUE
chr12	110522356	C	A	ENST00000409300	ENSG00000151164	RAD9B	TRUE	TRUE
chr12	110522356	C	G	ENST00000409300	ENSG00000151164	RAD9B	TRUE	TRUE
chr12	110522358	G	T	ENST00000409300	ENSG00000151164	RAD9B	TRUE	TRUE
chr12	110522379	G	T	ENST00000409300	ENSG00000151164	RAD9B	FALSE	FALSE
chr12	110522382	G	T	ENST00000409300	ENSG00000151164	RAD9B	FALSE	FALSE
chr12	110522402	T	A	ENST00000409300	ENSG00000151164	RAD9B	FALSE	FALSE
chr12	110522406	A	T	ENST00000409300	ENSG00000151164	RAD9B	FALSE	FALSE
chr12	110522409	A	T	ENST00000409300	ENSG00000151164	RAD9B	FALSE	FALSE
chr12	110522412	G	A	ENST00000409300	ENSG00000151164	RAD9B	TRUE	FALSE
chr12	110522412	G	C	ENST00000409300	ENSG00000151164	RAD9B	TRUE	FALSE
chr12	110522412	G	T	ENST00000409300	ENSG00000151164	RAD9B	TRUE	FALSE
chr12	110522413	T	A	ENST00000409300	ENSG00000151164	RAD9B	TRUE	FALSE
chr12	110522413	T	C	ENST00000409300	ENSG00000151164	RAD9B	TRUE	FALSE
chr12	110522413	T	G	ENST00000409300	ENSG00000151164	RAD9B	TRUE	FALSE
chr12	110530523	A	C	ENST00000409300	ENSG00000151164	RAD9B	FALSE	FALSE
chr12	110530523	A	G	ENST00000409300	ENSG00000151164	RAD9B	FALSE	FALSE
chr12	110530523	A	T	ENST00000409300	ENSG00000151164	RAD9B	FALSE	FALSE
chr12	110530524	G	A	ENST00000409300	ENSG00000151164	RAD9B	FALSE	FALSE
chr12	110530524	G	C	ENST00000409300	ENSG00000151164	RAD9B	FALSE	FALSE
chr12	110530524	G	T	ENST00000409300	ENSG00000151164	RAD9B	FALSE	FALSE
chr12	110530533	C	A	ENST00000409300	ENSG00000151164	RAD9B	FALSE	FALSE
chr12	110530543	G	T	ENST00000409300	ENSG00000151164	RAD9B	FALSE	FALSE
chr12	110530561	C	T	ENST00000409300	ENSG00000151164	RAD9B	FALSE	FALSE
chr12	110530564	C	T	ENST00000409300	ENSG00000151164	RAD9B	FALSE	FALSE
chr12	110530567	G	T	ENST00000409300	ENSG00000151164	RAD9B	FALSE	FALSE
chr12	110530600	A	T	ENST00000409300	ENSG00000151164	RAD9B	FALSE	FALSE
chr12	110530615	G	T	ENST00000409300	ENSG00000151164	RAD9B	FALSE	FALSE
chr12	110530618	G	T	ENST00000409300	ENSG00000151164	RAD9B	FALSE	FALSE
chr12	110537046	A	C	ENST00000354300	ENSG00000196850	PPTC7	FALSE	FALSE
chr12	110537046	A	T	ENST00000354300	ENSG00000196850	PPTC7	FALSE	FALSE
chr12	110537051	C	A	ENST00000354300	ENSG00000196850	PPTC7	FALSE	FALSE
chr12	110537062	G	C	ENST00000354300	ENSG00000196850	PPTC7	FALSE	FALSE
chr12	110537062	G	T	ENST00000354300	ENSG00000196850	PPTC7	FALSE	FALSE
chr12	110537090	T	A	ENST00000354300	ENSG00000196850	PPTC7	FALSE	FALSE
chr12	110537093	C	A	ENST00000354300	ENSG00000196850	PPTC7	FALSE	FALSE
chr12	110537096	C	A	ENST00000354300	ENSG00000196850	PPTC7	TRUE	FALSE
chr12	110537096	C	G	ENST00000354300	ENSG00000196850	PPTC7	TRUE	FALSE
chr12	110537096	C	T	ENST00000354300	ENSG00000196850	PPTC7	TRUE	FALSE
chr12	110537097	T	A	ENST00000354300	ENSG00000196850	PPTC7	TRUE	FALSE
chr12	110537097	T	C	ENST00000354300	ENSG00000196850	PPTC7	TRUE	FALSE
chr12	110537097	T	G	ENST00000354300	ENSG00000196850	PPTC7	TRUE	FALSE
chr12	110538142	A	C	ENST00000354300	ENSG00000196850	PPTC7	TRUE	FALSE
chr12	110538142	A	G	ENST00000354300	ENSG00000196850	PPTC7	TRUE	FALSE
chr12	110538142	A	T	ENST00000354300	ENSG00000196850	PPTC7	TRUE	FALSE
chr12	110538143	C	A	ENST00000354300	ENSG00000196850	PPTC7	TRUE	FALSE
chr12	110538143	C	G	ENST00000354300	ENSG00000196850	PPTC7	TRUE	FALSE
chr12	110538143	C	T	ENST00000354300	ENSG00000196850	PPTC7	TRUE	FALSE
chr12	110538147	T	A	ENST00000354300	ENSG00000196850	PPTC7	FALSE	FALSE
chr12	110538155	A	T	ENST00000354300	ENSG00000196850	PPTC7	FALSE	FALSE
chr12	110538159	C	A	ENST00000354300	ENSG00000196850	PPTC7	FALSE	FALSE
chr12	110538166	A	T	ENST00000354300	ENSG00000196850	PPTC7	FALSE	FALSE
chr12	110538177	G	A	ENST00000354300	ENSG00000196850	PPTC7	FALSE	FALSE
chr12	110538188	G	C	ENST00000354300	ENSG00000196850	PPTC7	FALSE	FALSE
chr12	110538188	G	T	ENST00000354300	ENSG00000196850	PPTC7	FALSE	FALSE
chr12	110538193	A	C	ENST00000354300	ENSG00000196850	PPTC7	FALSE	FALSE
chr12	110538193	A	T	ENST00000354300	ENSG00000196850	PPTC7	FALSE	FALSE
chr12	110538205	A	C	ENST00000354300	ENSG00000196850	PPTC7	TRUE	TRUE
chr12	110538205	A	T	ENST00000354300	ENSG00000196850	PPTC7	TRUE	TRUE
chr12	110538216	C	A	ENST00000354300	ENSG00000196850	PPTC7	TRUE	TRUE
chr12	110538225	G	A	ENST00000354300	ENSG00000196850	PPTC7	TRUE	TRUE
chr12	110538228	C	A	ENST00000354300	ENSG00000196850	PPTC7	TRUE	TRUE
chr12	110538240	T	A	ENST00000354300	ENSG00000196850	PPTC7	TRUE	TRUE
chr12	110538249	G	A	ENST00000354300	ENSG00000196850	PPTC7	TRUE	TRUE
chr12	110538252	G	A	ENST00000354300	ENSG00000196850	PPTC7	TRUE	TRUE
chr12	110538261	C	A	ENST00000354300	ENSG00000196850	PPTC7	TRUE	TRUE
chr12	110538262	A	C	ENST00000354300	ENSG00000196850	PPTC7	TRUE	TRUE
chr12	110538262	A	T	ENST00000354300	ENSG00000196850	PPTC7	TRUE	TRUE
chr12	110538269	G	C	ENST00000354300	ENSG00000196850	PPTC7	TRUE	TRUE
chr12	110538269	G	T	ENST00000354300	ENSG00000196850	PPTC7	TRUE	TRUE
chr12	110538274	C	A	ENST00000354300	ENSG00000196850	PPTC7	TRUE	FALSE
chr12	110538274	C	G	ENST00000354300	ENSG00000196850	PPTC7	TRUE	FALSE
chr12	110538274	C	T	ENST00000354300	ENSG00000196850	PPTC7	TRUE	FALSE
chr12	110538275	T	A	ENST00000354300	ENSG00000196850	PPTC7	TRUE	FALSE
chr12	110538275	T	C	ENST00000354300	ENSG00000196850	PPTC7	TRUE	FALSE
chr12	110538275	T	G	ENST00000354300	ENSG00000196850	PPTC7	TRUE	FALSE
chr12	110539820	A	C	ENST00000354300	ENSG00000196850	PPTC7	TRUE	TRUE
chr12	110539820	A	G	ENST00000354300	ENSG00000196850	PPTC7	TRUE	TRUE
chr12	110539820	A	T	ENST00000354300	ENSG00000196850	PPTC7	TRUE	TRUE
chr12	110539821	C	A	ENST00000354300	ENSG00000196850	PPTC7	TRUE	TRUE
chr12	110539821	C	G	ENST00000354300	ENSG00000196850	PPTC7	TRUE	TRUE
chr12	110539821	C	T	ENST00000354300	ENSG00000196850	PPTC7	TRUE	TRUE
chr12	110539824	T	A	ENST00000354300	ENSG00000196850	PPTC7	TRUE	TRUE
chr12	110539826	A	C	ENST00000354300	ENSG00000196850	PPTC7	TRUE	TRUE
chr12	110539826	A	T	ENST00000354300	ENSG00000196850	PPTC7	TRUE	TRUE
chr12	110539830	T	A	ENST00000354300	ENSG00000196850	PPTC7	TRUE	TRUE
chr12	110539833	T	A	ENST00000354300	ENSG00000196850	PPTC7
chr12	110539839	C	A	ENST00000354300	ENSG00000196850	PPTC7	TRUE	TRUE
chr12	110539842	G	A	ENST00000354300	ENSG00000196850	PPTC7	TRUE	TRUE
chr12	110539852	A	C	ENST00000354300	ENSG00000196850	PPTC7	TRUE	TRUE
chr12	110539852	A	T	ENST00000354300	ENSG00000196850	PPTC7	TRUE	TRUE
chr12	110539878	C	A	ENST00000354300	ENSG00000196850	PPTC7	TRUE	TRUE
chr12	110539905	C	A	ENST00000354300	ENSG00000196850	PPTC7	TRUE	TRUE
chr12	110539911	G	A	ENST00000354300	ENSG00000196850	PPTC7	TRUE	TRUE
chr12	110539946	C	A	ENST00000354300	ENSG00000196850	PPTC7	TRUE	FALSE
chr12	110539946	C	G	ENST00000354300	ENSG00000196850	PPTC7	TRUE	FALSE
chr12	110539946	C	T	ENST00000354300	ENSG00000196850	PPTC7	TRUE	FALSE
chr12	110539947	T	A	ENST00000354300	ENSG00000196850	PPTC7	TRUE	TRUE
chr12	110539947	T	C	ENST00000354300	ENSG00000196850	PPTC7	TRUE	FALSE
chr12	110539947	T	G	ENST00000354300	ENSG00000196850	PPTC7	TRUE	FALSE
chr12	110545878	A	C	ENST00000354300	ENSG00000196850	PPTC7	TRUE	FALSE
chr12	110545878	A	G	ENST00000354300	ENSG00000196850	PPTC7	TRUE	FALSE
chr12	110545878	A	T	ENST00000354300	ENSG00000196850	PPTC7	TRUE	FALSE
chr12	110545879	C	A	ENST00000354300	ENSG00000196850	PPTC7	TRUE	FALSE
chr12	110545879	C	G	ENST00000354300	ENSG00000196850	PPTC7	TRUE	FALSE
chr12	110545879	C	T	ENST00000354300	ENSG00000196850	PPTC7	TRUE	FALSE
chr12	110545889	A	T	ENST00000354300	ENSG00000196850	PPTC7	TRUE	TRUE
chr12	110545899	C	A	ENST00000354300	ENSG00000196850	PPTC7	TRUE	TRUE
chr12	110545902	C	A	ENST00000354300	ENSG00000196850	PPTC7	TRUE	TRUE
chr12	110545908	C	A	ENST00000354300	ENSG00000196850	PPTC7	TRUE	TRUE
chr12	110545922	G	C	ENST00000354300	ENSG00000196850	PPTC7	TRUE	TRUE
chr12	110545922	G	T	ENST00000354300	ENSG00000196850	PPTC7	TRUE	TRUE
chr12	110545929	G	A	ENST00000354300	ENSG00000196850	PPTC7	TRUE	TRUE
chr12	110545945	G	C	ENST00000354300	ENSG00000196850	PPTC7	TRUE	TRUE
chr12	110545945	G	T	ENST00000354300	ENSG00000196850	PPTC7	TRUE	TRUE
chr12	110545953	G	A	ENST00000354300	ENSG00000196850	PPTC7	TRUE	TRUE
chr12	110545956	G	A	ENST00000354300	ENSG00000196850	PPTC7	TRUE	TRUE
chr12	110545959	C	A	ENST00000354300	ENSG00000196850	PPTC7	TRUE	TRUE
chr12	110545964	G	C	ENST00000354300	ENSG00000196850	PPTC7	TRUE	TRUE
chr12	110545964	G	T	ENST00000354300	ENSG00000196850	PPTC7	TRUE	TRUE
chr12	110545968	G	A	ENST00000354300	ENSG00000196850	PPTC7	TRUE	TRUE
chr12	110545980	C	A	ENST00000354300	ENSG00000196850	PPTC7	TRUE	TRUE
chr12	110546006	G	C	ENST00000354300	ENSG00000196850	PPTC7	TRUE	TRUE
chr12	110546006	G	T	ENST00000354300	ENSG00000196850	PPTC7	TRUE	TRUE
chr12	110546030	A	C	ENST00000354300	ENSG00000196850	PPTC7	TRUE	TRUE
chr12	110546030	A	T	ENST00000354300	ENSG00000196850	PPTC7	TRUE	TRUE
chr12	110546046	T	A	ENST00000354300	ENSG00000196850	PPTC7	TRUE	TRUE
chr12	110546062	G	T	ENST00000354300	ENSG00000196850	PPTC7	TRUE	TRUE
chr12	110546079	C	A	ENST00000354300	ENSG00000196850	PPTC7	TRUE	FALSE
chr12	110546079	C	G	ENST00000354300	ENSG00000196850	PPTC7	TRUE	FALSE
chr12	110546079	C	T	ENST00000354300	ENSG00000196850	PPTC7	TRUE	FALSE
chr12	110546080	T	A	ENST00000354300	ENSG00000196850	PPTC7	TRUE	FALSE
chr12	110546080	T	C	ENST00000354300	ENSG00000196850	PPTC7	TRUE	FALSE
chr12	110546080	T	G	ENST00000354300	ENSG00000196850	PPTC7	TRUE	FALSE
chr12	110551787	A	C	ENST00000354300	ENSG00000196850	PPTC7	TRUE	FALSE
chr12	110551787	A	G	ENST00000354300	ENSG00000196850	PPTC7	TRUE	FALSE
chr12	110551787	A	T	ENST00000354300	ENSG00000196850	PPTC7	TRUE	FALSE
chr12	110551788	C	A	ENST00000354300	ENSG00000196850	PPTC7	TRUE	FALSE
chr12	110551788	C	G	ENST00000354300	ENSG00000196850	PPTC7	TRUE	FALSE
chr12	110551788	C	T	ENST00000354300	ENSG00000196850	PPTC7	TRUE	FALSE
chr12	110551794	A	T	ENST00000354300	ENSG00000196850	PPTC7	TRUE	TRUE
chr12	110551804	T	A	ENST00000354300	ENSG00000196850	PPTC7	TRUE	TRUE
chr12	110551810	G	A	ENST00000354300	ENSG00000196850	PPTC7	TRUE	TRUE
chr12	110551815	A	T	ENST00000354300	ENSG00000196850	PPTC7	TRUE	TRUE
chr12	110551819	C	A	ENST00000354300	ENSG00000196850	PPTC7	TRUE	TRUE
chr12	110551820	A	T	ENST00000354300	ENSG00000196850	PPTC7	TRUE	TRUE
chr12	110551823	G	C	ENST00000354300	ENSG00000196850	PPTC7	TRUE	TRUE
chr12	110551823	G	T	ENST00000354300	ENSG00000196850	PPTC7	TRUE	TRUE
chr12	110551843	C	A	ENST00000354300	ENSG00000196850	PPTC7	TRUE	TRUE
chr12	110551870	C	A	ENST00000354300	ENSG00000196850	PPTC7	TRUE	TRUE
chr12	110551873	C	A	ENST00000354300	ENSG00000196850	PPTC7	TRUE	TRUE
chr12	110551876	T	A	ENST00000354300	ENSG00000196850	PPTC7	TRUE	TRUE
chr12	110551881	A	C	ENST00000354300	ENSG00000196850	PPTC7	TRUE	TRUE
chr12	110551881	A	T	ENST00000354300	ENSG00000196850	PPTC7	TRUE	TRUE
chr12	110551888	C	A	ENST00000354300	ENSG00000196850	PPTC7	TRUE	TRUE
chr12	110551889	A	T	ENST00000354300	ENSG00000196850	PPTC7	TRUE	TRUE
chr12	110551902	A	C	ENST00000354300	ENSG00000196850	PPTC7	TRUE	TRUE
chr12	110551902	A	T	ENST00000354300	ENSG00000196850	PPTC7	TRUE	TRUE
chr12	110551911	G	C	ENST00000354300	ENSG00000196850	PPTC7	TRUE	TRUE
chr12	110551911	G	T	ENST00000354300	ENSG00000196850	PPTC7	TRUE	TRUE
chr12	110551918	G	A	ENST00000354300	ENSG00000196850	PPTC7	TRUE	TRUE
chr12	110551933	C	A	ENST00000354300	ENSG00000196850	PPTC7	TRUE	TRUE
chr12	110551934	A	C	ENST00000354300	ENSG00000196850	PPTC7	TRUE	TRUE
chr12	110551934	A	T	ENST00000354300	ENSG00000196850	PPTC7	TRUE	TRUE
chr12	110551942	T	A	ENST00000354300	ENSG00000196850	PPTC7	TRUE	TRUE
chr12	110551943	C	T	ENST00000354300	ENSG00000196850	PPTC7	TRUE	TRUE
chr12	110551944	C	T	ENST00000354300	ENSG00000196850	PPTC7	TRUE	TRUE
chr12	110551951	C	A	ENST00000354300	ENSG00000196850	PPTC7	TRUE	TRUE
chr12	110551969	C	A	ENST00000354300	ENSG00000196850	PPTC7	TRUE	FALSE
chr12	110551969	C	G	ENST00000354300	ENSG00000196850	PPTC7	TRUE	FALSE
chr12	110551969	C	T	ENST00000354300	ENSG00000196850	PPTC7	TRUE	FALSE
chr12	110551970	T	A	ENST00000354300	ENSG00000196850	PPTC7	TRUE	FALSE
chr12	110551970	T	C	ENST00000354300	ENSG00000196850	PPTC7	TRUE	FALSE
chr12	110551970	T	G	ENST00000354300	ENSG00000196850	PPTC7	TRUE	FALSE
chr12	110582807	A	C	ENST00000354300	ENSG00000196850	PPTC7	TRUE	FALSE
chr12	110582807	A	G	ENST00000354300	ENSG00000196850	PPTC7	TRUE	FALSE
chr12	110582807	A	T	ENST00000354300	ENSG00000196850	PPTC7	TRUE	FALSE
chr12	110582808	C	A	ENST00000354300	ENSG00000196850	PPTC7	TRUE	FALSE
chr12	110582808	C	G	ENST00000354300	ENSG00000196850	PPTC7	TRUE	FALSE
chr12	110582808	C	T	ENST00000354300	ENSG00000196850	PPTC7	TRUE	FALSE
chr12	110582843	G	T	ENST00000354300	ENSG00000196850	PPTC7	TRUE	TRUE
chr12	110582858	G	C	ENST00000354300	ENSG00000196850	PPTC7	TRUE	TRUE
chr12	110582858	G	T	ENST00000354300	ENSG00000196850	PPTC7	TRUE	TRUE
chr12	110582861	G	T	ENST00000354300	ENSG00000196850	PPTC7	TRUE	TRUE
chr12	110582872	T	A	ENST00000354300	ENSG00000196850	PPTC7	TRUE	TRUE
chr12	110582875	T	A	ENST00000354300	ENSG00000196850	PPTC7	TRUE	TRUE
chr12	110582887	T	A	ENST00000354300	ENSG00000196850	PPTC7	TRUE	TRUE
chr12	110582899	T	A	ENST00000354300	ENSG00000196850	PPTC7	TRUE	TRUE
chr12	110582909	G	T	ENST00000354300	ENSG00000196850	PPTC7	TRUE	TRUE
chr12	110582929	C	A	ENST00000354300	ENSG00000196850	PPTC7	TRUE	TRUE
chr12	110582930	G	C	ENST00000354300	ENSG00000196850	PPTC7	TRUE	TRUE
chr12	110582930	G	T	ENST00000354300	ENSG00000196850	PPTC7	TRUE	TRUE
chr12	110582971	G	A	ENST00000354300	ENSG00000196850	PPTC7	TRUE	FALSE
chr12	110582973	G	T	ENST00000354300	ENSG00000196850	PPTC7	TRUE	FALSE
chr12	110583011	G	C	ENST00000354300	ENSG00000196850	PPTC7	FALSE	FALSE
chr12	110583011	G	T	ENST00000354300	ENSG00000196850	PPTC7	FALSE	FALSE
chr12	110583015	G	T	ENST00000354300	ENSG00000196850	PPTC7	FALSE	FALSE
chr12	110583024	G	T	ENST00000354300	ENSG00000196850	PPTC7	FALSE	FALSE
chr12	110614192	C	T	ENST00000397659	ENSG00000204852	TCTN1	FALSE	FALSE
chr12	110614230	C	A	ENST00000397659	ENSG00000204852	TCTN1	FALSE	FALSE
chr12	110614232	G	A	ENST00000397659	ENSG00000204852	TCTN1	FALSE	FALSE
chr12	110614233	G	A	ENST00000397659	ENSG00000204852	TCTN1	FALSE	FALSE
chr12	110614249	C	T	ENST00000397659	ENSG00000204852	TCTN1	TRUE	FALSE
chr12	110614279	G	T	ENST00000397659	ENSG00000204852	TCTN1	TRUE	TRUE
chr12	110614297	G	T	ENST00000397659	ENSG00000204852	TCTN1	TRUE	TRUE
chr12	110614318	G	T	ENST00000397659	ENSG00000204852	TCTN1	TRUE	TRUE
chr12	110614331	C	A	ENST00000397659	ENSG00000204852	TCTN1	TRUE	TRUE
chr12	110614403	G	A	ENST00000397659	ENSG00000204852	TCTN1	FALSE	FALSE
chr12	110614403	G	C	ENST00000397659	ENSG00000204852	TCTN1	FALSE	FALSE
chr12	110614403	G	T	ENST00000397659	ENSG00000204852	TCTN1	FALSE	FALSE
chr12	110614404	T	A	ENST00000397659	ENSG00000204852	TCTN1	FALSE	FALSE
chr12	110614404	T	C	ENST00000397659	ENSG00000204852	TCTN1	FALSE	FALSE
chr12	110614404	T	G	ENST00000397659	ENSG00000204852	TCTN1	FALSE	FALSE
chr12	110619834	A	C	ENST00000397659	ENSG00000204852	TCTN1	TRUE	FALSE
chr12	110619834	A	G	ENST00000397659	ENSG00000204852	TCTN1	TRUE	FALSE
chr12	110619834	A	T	ENST00000397659	ENSG00000204852	TCTN1	TRUE	FALSE
chr12	110619835	G	A	ENST00000397659	ENSG00000204852	TCTN1	TRUE	FALSE
chr12	110619835	G	C	ENST00000397659	ENSG00000204852	TCTN1	TRUE	FALSE
chr12	110619835	G	T	ENST00000397659	ENSG00000204852	TCTN1	TRUE	FALSE
chr12	110619849	T	A	ENST00000397659	ENSG00000204852	TCTN1	TRUE	TRUE
chr12	110619855	T	A	ENST00000397659	ENSG00000204852	TCTN1	TRUE	TRUE
chr12	110619860	T	A	ENST00000397659	ENSG00000204852	TCTN1	TRUE	TRUE
chr12	110619860	T	G	ENST00000397659	ENSG00000204852	TCTN1	TRUE	TRUE
chr12	110619871	C	T	ENST00000397659	ENSG00000204852	TCTN1	TRUE	TRUE
chr12	110619876	T	A	ENST00000397659	ENSG00000204852	TCTN1	TRUE	TRUE
chr12	110619888	C	A	ENST00000397659	ENSG00000204852	TCTN1	TRUE	TRUE
chr12	110619891	C	A	ENST00000397659	ENSG00000204852	TCTN1	TRUE	TRUE
chr12	110619894	T	A	ENST00000397659	ENSG00000204852	TCTN1	TRUE	TRUE
chr12	110619906	C	A	ENST00000397659	ENSG00000204852	TCTN1	TRUE	TRUE
chr12	110619939	C	A	ENST00000397659	ENSG00000204852	TCTN1	TRUE	TRUE
chr12	110619941	C	A	ENST00000397659	ENSG00000204852	TCTN1	TRUE	TRUE
chr12	110619941	C	G	ENST00000397659	ENSG00000204852	TCTN1	TRUE	TRUE
chr12	110619957	G	A	ENST00000397659	ENSG00000204852	TCTN1	TRUE	FALSE
chr12	110619957	G	C	ENST00000397659	ENSG00000204852	TCTN1	TRUE	FALSE
chr12	110619957	G	T	ENST00000397659	ENSG00000204852	TCTN1	TRUE	FALSE
chr12	110619958	T	A	ENST00000397659	ENSG00000204852	TCTN1	TRUE	FALSE
chr12	110619958	T	C	ENST00000397659	ENSG00000204852	TCTN1	TRUE	FALSE
chr12	110619958	T	G	ENST00000397659	ENSG00000204852	TCTN1	TRUE	FALSE
chr12	110626360	A	C	ENST00000397659	ENSG00000204852	TCTN1	TRUE	FALSE
chr12	110626360	A	G	ENST00000397659	ENSG00000204852	TCTN1	TRUE	FALSE
chr12	110626360	A	T	ENST00000397659	ENSG00000204852	TCTN1	TRUE	FALSE
chr12	110626361	G	A	ENST00000397659	ENSG00000204852	TCTN1	TRUE	FALSE
chr12	110626361	G	C	ENST00000397659	ENSG00000204852	TCTN1	TRUE	FALSE
chr12	110626361	G	T	ENST00000397659	ENSG00000204852	TCTN1	TRUE	FALSE
chr12	110626372	C	T	ENST00000397659	ENSG00000204852	TCTN1	TRUE	TRUE
chr12	110626380	T	A	ENST00000397659	ENSG00000204852	TCTN1	TRUE	TRUE
chr12	110626384	C	T	ENST00000397659	ENSG00000204852	TCTN1	TRUE	TRUE
chr12	110626387	A	T	ENST00000397659	ENSG00000204852	TCTN1	TRUE	TRUE
chr12	110626401	T	A	ENST00000397659	ENSG00000204852	TCTN1	TRUE	TRUE
chr12	110626401	T	G	ENST00000397659	ENSG00000204852	TCTN1	TRUE	TRUE
chr12	110626403	C	A	ENST00000397659	ENSG00000204852	TCTN1	TRUE	TRUE
chr12	110626403	C	G	ENST00000397659	ENSG00000204852	TCTN1	TRUE	TRUE
chr12	110626406	T	A	ENST00000397659	ENSG00000204852	TCTN1	TRUE	TRUE
chr12	110626429	C	T	ENST00000397659	ENSG00000204852	TCTN1	TRUE	TRUE
chr12	110626432	A	T	ENST00000397659	ENSG00000204852	TCTN1	TRUE	TRUE
chr12	110626441	G	T	ENST00000397659	ENSG00000204852	TCTN1	TRUE	TRUE
chr12	110626453	C	T	ENST00000397659	ENSG00000204852	TCTN1	TRUE	TRUE
chr12	110626476	C	A	ENST00000397659	ENSG00000204852	TCTN1	TRUE	TRUE
chr12	110626493	G	A	ENST00000397659	ENSG00000204852	TCTN1	TRUE	FALSE
chr12	110626493	G	C	ENST00000397659	ENSG00000204852	TCTN1	TRUE	FALSE
chr12	110626493	G	T	ENST00000397659	ENSG00000204852	TCTN1	TRUE	FALSE
chr12	110626494	T	A	ENST00000397659	ENSG00000204852	TCTN1	TRUE	FALSE
chr12	110626494	T	C	ENST00000397659	ENSG00000204852	TCTN1	TRUE	FALSE
chr12	110626494	T	G	ENST00000397659	ENSG00000204852	TCTN1	TRUE	FALSE
chr12	110628765	A	C	ENST00000397659	ENSG00000204852	TCTN1	TRUE	FALSE
chr12	110628765	A	G	ENST00000397659	ENSG00000204852	TCTN1	TRUE	FALSE
chr12	110628765	A	T	ENST00000397659	ENSG00000204852	TCTN1	TRUE	FALSE
chr12	110628766	G	A	ENST00000397659	ENSG00000204852	TCTN1	TRUE	FALSE
chr12	110628766	G	C	ENST00000397659	ENSG00000204852	TCTN1	TRUE	FALSE
chr12	110628766	G	T	ENST00000397659	ENSG00000204852	TCTN1	TRUE	FALSE
chr12	110628768	T	A	ENST00000397659	ENSG00000204852	TCTN1	TRUE	TRUE
chr12	110628768	T	G	ENST00000397659	ENSG00000204852	TCTN1	TRUE	TRUE
chr12	110628769	A	T	ENST00000397659	ENSG00000204852	TCTN1	TRUE	TRUE
chr12	110628779	T	A	ENST00000397659	ENSG00000204852	TCTN1	TRUE	TRUE
chr12	110628779	T	G	ENST00000397659	ENSG00000204852	TCTN1	TRUE	TRUE
chr12	110628796	G	T	ENST00000397659	ENSG00000204852	TCTN1	TRUE	TRUE
chr12	110628808	G	T	ENST00000397659	ENSG00000204852	TCTN1	TRUE	TRUE
chr12	110628827	T	A	ENST00000397659	ENSG00000204852	TCTN1	TRUE	TRUE
chr12	110628832	A	T	ENST00000397659	ENSG00000204852	TCTN1	TRUE	TRUE
chr12	110628854	T	A	ENST00000397659	ENSG00000204852	TCTN1	TRUE	TRUE
chr12	110628862	G	T	ENST00000397659	ENSG00000204852	TCTN1	TRUE	TRUE
chr12	110628866	C	A	ENST00000397659	ENSG00000204852	TCTN1	TRUE	TRUE
chr12	110628866	C	G	ENST00000397659	ENSG00000204852	TCTN1	TRUE	TRUE
chr12	110628870	T	A	ENST00000397659	ENSG00000204852	TCTN1	TRUE	TRUE
chr12	110628870	T	G	ENST00000397659	ENSG00000204852	TCTN1	TRUE	TRUE
chr12	110628886	A	T	ENST00000397659	ENSG00000204852	TCTN1	TRUE	TRUE
chr12	110628910	A	T	ENST00000397659	ENSG00000204852	TCTN1	TRUE	TRUE
chr12	110628915	T	A	ENST00000397659	ENSG00000204852	TCTN1	TRUE	TRUE
chr12	110628915	T	G	ENST00000397659	ENSG00000204852	TCTN1	TRUE	TRUE
chr12	110628916	G	T	ENST00000397659	ENSG00000204852	TCTN1	TRUE	TRUE
chr12	110628919	G	A	ENST00000397659	ENSG00000204852	TCTN1	TRUE	FALSE
chr12	110628919	G	C	ENST00000397659	ENSG00000204852	TCTN1	TRUE	FALSE
chr12	110628919	G	T	ENST00000397659	ENSG00000204852	TCTN1	TRUE	FALSE
chr12	110628920	T	A	ENST00000397659	ENSG00000204852	TCTN1	TRUE	FALSE
chr12	110628920	T	C	ENST00000397659	ENSG00000204852	TCTN1	TRUE	FALSE
chr12	110628920	T	G	ENST00000397659	ENSG00000204852	TCTN1	TRUE	FALSE
chr12	110632470	A	C	ENST00000397659	ENSG00000204852	TCTN1	TRUE	FALSE
chr12	110632470	A	G	ENST00000397659	ENSG00000204852	TCTN1	TRUE	FALSE
chr12	110632470	A	T	ENST00000397659	ENSG00000204852	TCTN1	TRUE	FALSE
chr12	110632471	G	A	ENST00000397659	ENSG00000204852	TCTN1	TRUE	FALSE
chr12	110632471	G	C	ENST00000397659	ENSG00000204852	TCTN1	TRUE	FALSE
chr12	110632471	G	T	ENST00000397659	ENSG00000204852	TCTN1	TRUE	FALSE
chr12	110632474	T	A	ENST00000397659	ENSG00000204852	TCTN1	TRUE	TRUE
chr12	110632474	T	G	ENST00000397659	ENSG00000204852	TCTN1	TRUE	TRUE
chr12	110632487	C	T	ENST00000397659	ENSG00000204852	TCTN1	TRUE	TRUE
chr12	110632494	C	A	ENST00000397659	ENSG00000204852	TCTN1	TRUE	TRUE
chr12	110632494	C	G	ENST00000397659	ENSG00000204852	TCTN1	TRUE	TRUE
chr12	110632500	C	A	ENST00000397659	ENSG00000204852	TCTN1	TRUE	TRUE
chr12	110632508	A	T	ENST00000397659	ENSG00000204852	TCTN1
chr12	110632518	C	A	ENST00000397659	ENSG00000204852	TCTN1	TRUE	TRUE
chr12	110632530	C	A	ENST00000397659	ENSG00000204852	TCTN1	TRUE	TRUE
chr12	110632530	C	G	ENST00000397659	ENSG00000204852	TCTN1	TRUE	TRUE
chr12	110632540	C	A	ENST00000397659	ENSG00000204852	TCTN1	TRUE	TRUE
chr12	110632560	G	A	ENST00000397659	ENSG00000204852	TCTN1	TRUE	FALSE
chr12	110632560	G	C	ENST00000397659	ENSG00000204852	TCTN1	TRUE	FALSE
chr12	110632560	G	T	ENST00000397659	ENSG00000204852	TCTN1	TRUE	FALSE
chr12	110632561	T	A	ENST00000397659	ENSG00000204852	TCTN1	TRUE	FALSE
chr12	110632561	T	C	ENST00000397659	ENSG00000204852	TCTN1	TRUE	FALSE
chr12	110632561	T	G	ENST00000397659	ENSG00000204852	TCTN1	TRUE	FALSE
chr12	110634668	A	C	ENST00000397659	ENSG00000204852	TCTN1	TRUE	FALSE
chr12	110634668	A	G	ENST00000397659	ENSG00000204852	TCTN1	TRUE	FALSE
chr12	110634668	A	T	ENST00000397659	ENSG00000204852	TCTN1	TRUE	FALSE
chr12	110634669	G	A	ENST00000397659	ENSG00000204852	TCTN1	TRUE	FALSE
chr12	110634669	G	C	ENST00000397659	ENSG00000204852	TCTN1	TRUE	FALSE
chr12	110634669	G	T	ENST00000397659	ENSG00000204852	TCTN1	TRUE	FALSE
chr12	110634684	C	T	ENST00000397659	ENSG00000204852	TCTN1	TRUE	TRUE
chr12	110634693	A	T	ENST00000397659	ENSG00000204852	TCTN1	TRUE	TRUE
chr12	110634698	C	A	ENST00000397659	ENSG00000204852	TCTN1	TRUE	TRUE
chr12	110634702	A	T	ENST00000397659	ENSG00000204852	TCTN1	TRUE	TRUE
chr12	110634705	A	T	ENST00000397659	ENSG00000204852	TCTN1	TRUE	TRUE
chr12	110634715	T	A	ENST00000397659	ENSG00000204852	TCTN1	TRUE	TRUE
chr12	110634715	T	G	ENST00000397659	ENSG00000204852	TCTN1	TRUE	TRUE
chr12	110634717	G	T	ENST00000397659	ENSG00000204852	TCTN1	TRUE	TRUE
chr12	110634720	C	T	ENST00000397659	ENSG00000204852	TCTN1	TRUE	TRUE
chr12	110634725	T	A	ENST00000397659	ENSG00000204852	TCTN1	TRUE	TRUE
chr12	110634726	G	T	ENST00000397659	ENSG00000204852	TCTN1	TRUE	TRUE
chr12	110634729	G	T	ENST00000397659	ENSG00000204852	TCTN1	TRUE	TRUE
chr12	110634735	G	T	ENST00000397659	ENSG00000204852	TCTN1	TRUE	TRUE
chr12	110634758	C	A	ENST00000397659	ENSG00000204852	TCTN1	TRUE	TRUE
chr12	110634758	C	G	ENST00000397659	ENSG00000204852	TCTN1	TRUE	TRUE
chr12	110634768	G	T	ENST00000397659	ENSG00000204852	TCTN1	TRUE	TRUE
chr12	110634780	G	A	ENST00000397659	ENSG00000204852	TCTN1	TRUE	FALSE
chr12	110634780	G	C	ENST00000397659	ENSG00000204852	TCTN1	TRUE	FALSE
chr12	110634780	G	T	ENST00000397659	ENSG00000204852	TCTN1	TRUE	FALSE
chr12	110634781	T	A	ENST00000397659	ENSG00000204852	TCTN1	TRUE	FALSE
chr12	110634781	T	C	ENST00000397659	ENSG00000204852	TCTN1	TRUE	FALSE
chr12	110634781	T	G	ENST00000397659	ENSG00000204852	TCTN1	TRUE	FALSE
chr12	110636479	A	C	ENST00000397659	ENSG00000204852	TCTN1	TRUE	FALSE
chr12	110636479	A	G	ENST00000397659	ENSG00000204852	TCTN1	TRUE	FALSE
chr12	110636479	A	T	ENST00000397659	ENSG00000204852	TCTN1	TRUE	FALSE
chr12	110636480	G	A	ENST00000397659	ENSG00000204852	TCTN1	TRUE	FALSE
chr12	110636480	G	C	ENST00000397659	ENSG00000204852	TCTN1	TRUE	FALSE
chr12	110636480	G	T	ENST00000397659	ENSG00000204852	TCTN1	TRUE	FALSE
chr12	110636491	C	A	ENST00000397659	ENSG00000204852	TCTN1
chr12	110636491	C	G	ENST00000397659	ENSG00000204852	TCTN1
chr12	110636493	A	T	ENST00000397659	ENSG00000204852	TCTN1
chr12	110636496	A	T	ENST00000397659	ENSG00000204852	TCTN1
chr12	110636499	A	T	ENST00000397659	ENSG00000204852	TCTN1
chr12	110636502	G	A	ENST00000397659	ENSG00000204852	TCTN1	TRUE	FALSE
chr12	110636502	G	C	ENST00000397659	ENSG00000204852	TCTN1	TRUE	FALSE
chr12	110636502	G	T	ENST00000397659	ENSG00000204852	TCTN1	TRUE	FALSE
chr12	110636503	T	A	ENST00000397659	ENSG00000204852	TCTN1	TRUE	FALSE
chr12	110636503	T	C	ENST00000397659	ENSG00000204852	TCTN1	FALSE	FALSE
chr12	110636503	T	G	ENST00000397659	ENSG00000204852	TCTN1	TRUE	FALSE
chr12	110640381	A	C	ENST00000397659	ENSG00000204852	TCTN1	TRUE	FALSE
chr12	110640381	A	G	ENST00000397659	ENSG00000204852	TCTN1	TRUE	FALSE
chr12	110640381	A	T	ENST00000397659	ENSG00000204852	TCTN1	TRUE	FALSE
chr12	110640382	G	A	ENST00000397659	ENSG00000204852	TCTN1	TRUE	FALSE
chr12	110640382	G	C	ENST00000397659	ENSG00000204852	TCTN1	TRUE	FALSE
chr12	110640382	G	T	ENST00000397659	ENSG00000204852	TCTN1	TRUE	FALSE
chr12	110640398	C	T	ENST00000397659	ENSG00000204852	TCTN1	TRUE	TRUE
chr12	110640413	C	T	ENST00000397659	ENSG00000204852	TCTN1	TRUE	TRUE
chr12	110640425	A	T	ENST00000397659	ENSG00000204852	TCTN1	TRUE	TRUE
chr12	110640437	C	T	ENST00000397659	ENSG00000204852	TCTN1	TRUE	TRUE
chr12	110640443	G	T	ENST00000397659	ENSG00000204852	TCTN1	TRUE	TRUE
chr12	110640461	C	T	ENST00000397659	ENSG00000204852	TCTN1	TRUE	TRUE
chr12	110640482	G	T	ENST00000397659	ENSG00000204852	TCTN1	TRUE	TRUE
chr12	110640499	C	A	ENST00000397659	ENSG00000204852	TCTN1	TRUE	TRUE
chr12	110640515	G	T	ENST00000397659	ENSG00000204852	TCTN1	TRUE	TRUE
chr12	110640518	G	A	ENST00000397659	ENSG00000204852	TCTN1	TRUE	TRUE
chr12	110640518	G	C	ENST00000397659	ENSG00000204852	TCTN1	TRUE	TRUE
chr12	110640518	G	T	ENST00000397659	ENSG00000204852	TCTN1	TRUE	TRUE
chr12	110640519	T	A	ENST00000397659	ENSG00000204852	TCTN1	TRUE	FALSE
chr12	110640519	T	C	ENST00000397659	ENSG00000204852	TCTN1	TRUE	FALSE
chr12	110640519	T	G	ENST00000397659	ENSG00000204852	TCTN1	TRUE	TRUE
chr12	110641022	A	C	ENST00000397659	ENSG00000204852	TCTN1	TRUE	FALSE
chr12	110641022	A	G	ENST00000397659	ENSG00000204852	TCTN1	TRUE	FALSE
chr12	110641022	A	T	ENST00000397659	ENSG00000204852	TCTN1	TRUE	FALSE
chr12	110641023	G	A	ENST00000397659	ENSG00000204852	TCTN1	TRUE	FALSE
chr12	110641023	G	C	ENST00000397659	ENSG00000204852	TCTN1	TRUE	FALSE
chr12	110641023	G	T	ENST00000397659	ENSG00000204852	TCTN1	TRUE	FALSE
chr12	110641027	A	T	ENST00000397659	ENSG00000204852	TCTN1	TRUE	TRUE
chr12	110641032	C	A	ENST00000397659	ENSG00000204852	TCTN1	TRUE	TRUE
chr12	110641032	C	G	ENST00000397659	ENSG00000204852	TCTN1	TRUE	TRUE
chr12	110641044	C	A	ENST00000397659	ENSG00000204852	TCTN1	TRUE	TRUE
chr12	110641044	C	G	ENST00000397659	ENSG00000204852	TCTN1	TRUE	TRUE
chr12	110641057	G	T	ENST00000397659	ENSG00000204852	TCTN1	TRUE	TRUE
chr12	110641066	A	T	ENST00000397659	ENSG00000204852	TCTN1	TRUE	TRUE
chr12	110641079	C	A	ENST00000397659	ENSG00000204852	TCTN1	TRUE	TRUE
chr12	110641079	C	G	ENST00000397659	ENSG00000204852	TCTN1	TRUE	TRUE
chr12	110641120	C	T	ENST00000397659	ENSG00000204852	TCTN1	TRUE	TRUE
chr12	110641123	C	T	ENST00000397659	ENSG00000204852	TCTN1	TRUE	TRUE
chr12	110641126	A	T	ENST00000397659	ENSG00000204852	TCTN1	TRUE	TRUE
chr12	110641132	G	T	ENST00000397659	ENSG00000204852	TCTN1	TRUE	TRUE
chr12	110641147	C	T	ENST00000397659	ENSG00000204852	TCTN1	TRUE	TRUE
chr12	110641150	G	A	ENST00000397659	ENSG00000204852	TCTN1	TRUE	FALSE
chr12	110641150	G	C	ENST00000397659	ENSG00000204852	TCTN1	TRUE	FALSE
chr12	110641150	G	T	ENST00000397659	ENSG00000204852	TCTN1	TRUE	FALSE
chr12	110641151	T	A	ENST00000397659	ENSG00000204852	TCTN1	TRUE	FALSE
chr12	110641151	T	C	ENST00000397659	ENSG00000204852	TCTN1	TRUE	FALSE
chr12	110641151	T	G	ENST00000397659	ENSG00000204852	TCTN1	TRUE	FALSE
chr12	110641540	A	C	ENST00000397659	ENSG00000204852	TCTN1	TRUE	FALSE
chr12	110641540	A	G	ENST00000397659	ENSG00000204852	TCTN1	TRUE	FALSE
chr12	110641540	A	T	ENST00000397659	ENSG00000204852	TCTN1	TRUE	FALSE
chr12	110641541	G	A	ENST00000397659	ENSG00000204852	TCTN1	TRUE	FALSE
chr12	110641541	G	C	ENST00000397659	ENSG00000204852	TCTN1	TRUE	FALSE
chr12	110641541	G	T	ENST00000397659	ENSG00000204852	TCTN1	TRUE	FALSE
chr12	110641542	G	T	ENST00000397659	ENSG00000204852	TCTN1	TRUE	TRUE
chr12	110641551	C	T	ENST00000397659	ENSG00000204852	TCTN1	TRUE	TRUE
chr12	110641569	G	T	ENST00000397659	ENSG00000204852	TCTN1	TRUE	TRUE
chr12	110641583	T	A	ENST00000397659	ENSG00000204852	TCTN1	TRUE	TRUE
chr12	110641583	T	G	ENST00000397659	ENSG00000204852	TCTN1	TRUE	TRUE
chr12	110641600	T	A	ENST00000397659	ENSG00000204852	TCTN1	TRUE	TRUE
chr12	110641600	T	G	ENST00000397659	ENSG00000204852	TCTN1	TRUE	TRUE
chr12	110641608	G	T	ENST00000397659	ENSG00000204852	TCTN1	TRUE	TRUE
chr12	110641614	C	T	ENST00000397659	ENSG00000204852	TCTN1	TRUE	TRUE
chr12	110641623	A	T	ENST00000397659	ENSG00000204852	TCTN1	TRUE	TRUE
chr12	110641628	A	C	ENST00000397659	ENSG00000204852	TCTN1	FALSE	FALSE
chr12	110641628	A	G	ENST00000397659	ENSG00000204852	TCTN1	FALSE	FALSE
chr12	110641628	A	T	ENST00000397659	ENSG00000204852	TCTN1	FALSE	FALSE
chr12	110641629	T	A	ENST00000397659	ENSG00000204852	TCTN1	FALSE	FALSE
chr12	110641629	T	C	ENST00000397659	ENSG00000204852	TCTN1	FALSE	FALSE
chr12	110641629	T	G	ENST00000397659	ENSG00000204852	TCTN1	FALSE	FALSE
chr12	110642247	A	C	ENST00000397659	ENSG00000204852	TCTN1	FALSE	FALSE
chr12	110642247	A	G	ENST00000397659	ENSG00000204852	TCTN1	FALSE	FALSE
chr12	110642247	A	T	ENST00000397659	ENSG00000204852	TCTN1	FALSE	FALSE
chr12	110642248	T	A	ENST00000397659	ENSG00000204852	TCTN1	FALSE	FALSE
chr12	110642248	T	C	ENST00000397659	ENSG00000204852	TCTN1	FALSE	FALSE
chr12	110642248	T	G	ENST00000397659	ENSG00000204852	TCTN1	FALSE	FALSE
chr12	110642262	C	T	ENST00000397659	ENSG00000204852	TCTN1	TRUE	TRUE
chr12	110642274	A	T	ENST00000397659	ENSG00000204852	TCTN1	TRUE	TRUE
chr12	110642279	T	A	ENST00000397659	ENSG00000204852	TCTN1	TRUE	TRUE
chr12	110642279	T	G	ENST00000397659	ENSG00000204852	TCTN1	TRUE	TRUE
chr12	110642280	G	T	ENST00000397659	ENSG00000204852	TCTN1	TRUE	TRUE
chr12	110642283	C	T	ENST00000397659	ENSG00000204852	TCTN1	TRUE	TRUE
chr12	110642310	G	T	ENST00000397659	ENSG00000204852	TCTN1	TRUE	TRUE
chr12	110642313	C	T	ENST00000397659	ENSG00000204852	TCTN1	TRUE	TRUE
chr12	110642321	C	A	ENST00000397659	ENSG00000204852	TCTN1	TRUE	TRUE
chr12	110642323	T	A	ENST00000397659	ENSG00000204852	TCTN1	TRUE	TRUE
chr12	110642323	T	G	ENST00000397659	ENSG00000204852	TCTN1	TRUE	TRUE
chr12	110642331	G	T	ENST00000397659	ENSG00000204852	TCTN1	TRUE	TRUE
chr12	110642353	T	A	ENST00000397659	ENSG00000204852	TCTN1	TRUE	TRUE
chr12	110642353	T	G	ENST00000397659	ENSG00000204852	TCTN1	TRUE	TRUE
chr12	110642363	C	A	ENST00000397659	ENSG00000204852	TCTN1	TRUE	TRUE
chr12	110642363	C	G	ENST00000397659	ENSG00000204852	TCTN1	TRUE	TRUE
chr12	110642370	C	T	ENST00000397659	ENSG00000204852	TCTN1	TRUE	TRUE
chr12	110642381	T	A	ENST00000397659	ENSG00000204852	TCTN1	TRUE	TRUE
chr12	110642382	A	T	ENST00000397659	ENSG00000204852	TCTN1	TRUE	TRUE
chr12	110642388	A	T	ENST00000397659	ENSG00000204852	TCTN1	TRUE	TRUE
chr12	110642390	G	A	ENST00000397659	ENSG00000204852	TCTN1	FALSE	FALSE
chr12	110642390	G	C	ENST00000397659	ENSG00000204852	TCTN1	FALSE	FALSE
chr12	110642390	G	T	ENST00000397659	ENSG00000204852	TCTN1	FALSE	FALSE
chr12	110642391	T	A	ENST00000397659	ENSG00000204852	TCTN1	FALSE	FALSE
chr12	110642391	T	C	ENST00000397659	ENSG00000204852	TCTN1	FALSE	FALSE
chr12	110642391	T	G	ENST00000397659	ENSG00000204852	TCTN1	FALSE	FALSE
chr12	110644965	A	C	ENST00000397659	ENSG00000204852	TCTN1	FALSE	FALSE
chr12	110644965	A	G	ENST00000397659	ENSG00000204852	TCTN1	TRUE	FALSE
chr12	110644965	A	T	ENST00000397659	ENSG00000204852	TCTN1	FALSE	FALSE
chr12	110644966	G	A	ENST00000397659	ENSG00000204852	TCTN1	FALSE	FALSE
chr12	110644966	G	C	ENST00000397659	ENSG00000204852	TCTN1	FALSE	FALSE
chr12	110644966	G	T	ENST00000397659	ENSG00000204852	TCTN1	FALSE	FALSE
chr12	110644974	G	T	ENST00000397659	ENSG00000204852	TCTN1	TRUE	TRUE
chr12	110644988	T	A	ENST00000397659	ENSG00000204852	TCTN1	TRUE	TRUE
chr12	110644989	C	T	ENST00000397659	ENSG00000204852	TCTN1	TRUE	TRUE
chr12	110645001	C	T	ENST00000397659	ENSG00000204852	TCTN1	TRUE	TRUE
chr12	110645004	A	T	ENST00000397659	ENSG00000204852	TCTN1	TRUE	TRUE
chr12	110645010	A	T	ENST00000397659	ENSG00000204852	TCTN1	TRUE	TRUE
chr12	110645023	G	A	ENST00000397659	ENSG00000204852	TCTN1	TRUE	TRUE
chr12	110645024	G	A	ENST00000397659	ENSG00000204852	TCTN1	TRUE	TRUE
chr12	110645028	C	T	ENST00000397659	ENSG00000204852	TCTN1	TRUE	TRUE
chr12	110645045	C	A	ENST00000397659	ENSG00000204852	TCTN1	TRUE	TRUE
chr12	110645045	C	G	ENST00000397659	ENSG00000204852	TCTN1	TRUE	TRUE
chr12	110645058	G	T	ENST00000397659	ENSG00000204852	TCTN1	TRUE	TRUE
chr12	110645067	C	T	ENST00000397659	ENSG00000204852	TCTN1	TRUE	TRUE
chr12	110645073	C	T	ENST00000397659	ENSG00000204852	TCTN1	TRUE	TRUE
chr12	110645089	G	A	ENST00000397659	ENSG00000204852	TCTN1	TRUE	TRUE
chr12	110645090	G	A	ENST00000397659	ENSG00000204852	TCTN1	TRUE	TRUE
chr12	110645112	C	T	ENST00000397659	ENSG00000204852	TCTN1	TRUE	TRUE
chr12	110645116	C	A	ENST00000397659	ENSG00000204852	TCTN1	TRUE	TRUE
chr12	110645116	C	G	ENST00000397659	ENSG00000204852	TCTN1	TRUE	TRUE
chr12	110645127	A	T	ENST00000397659	ENSG00000204852	TCTN1	TRUE	TRUE
chr12	110645130	G	A	ENST00000397659	ENSG00000204852	TCTN1	TRUE	FALSE
chr12	110645130	G	C	ENST00000397659	ENSG00000204852	TCTN1	TRUE	FALSE
chr12	110645130	G	T	ENST00000397659	ENSG00000204852	TCTN1	TRUE	FALSE
chr12	110645131	T	A	ENST00000397659	ENSG00000204852	TCTN1	TRUE	FALSE
chr12	110645131	T	C	ENST00000397659	ENSG00000204852	TCTN1	TRUE	FALSE
chr12	110645131	T	G	ENST00000397659	ENSG00000204852	TCTN1	TRUE	FALSE
chr12	110647194	A	C	ENST00000397659	ENSG00000204852	TCTN1	FALSE	FALSE
chr12	110647194	A	G	ENST00000397659	ENSG00000204852	TCTN1	FALSE	FALSE
chr12	110647194	A	T	ENST00000397659	ENSG00000204852	TCTN1	FALSE	FALSE
chr12	110647195	G	A	ENST00000397659	ENSG00000204852	TCTN1	FALSE	FALSE
chr12	110647195	G	C	ENST00000397659	ENSG00000204852	TCTN1	FALSE	FALSE
chr12	110647195	G	T	ENST00000397659	ENSG00000204852	TCTN1	FALSE	FALSE
chr12	110647206	T	A	ENST00000397659	ENSG00000204852	TCTN1	TRUE	TRUE
chr12	110647208	C	T	ENST00000397659	ENSG00000204852	TCTN1	TRUE	TRUE
chr12	110647219	C	A	ENST00000397659	ENSG00000204852	TCTN1	TRUE	TRUE
chr12	110647220	C	T	ENST00000397659	ENSG00000204852	TCTN1	TRUE	TRUE
chr12	110647236	T	A	ENST00000397659	ENSG00000204852	TCTN1	TRUE	TRUE
chr12	110647244	G	T	ENST00000397659	ENSG00000204852	TCTN1	TRUE	TRUE
chr12	110647250	A	T	ENST00000397659	ENSG00000204852	TCTN1	TRUE	TRUE
chr12	110647254	G	A	ENST00000397659	ENSG00000204852	TCTN1	TRUE	TRUE
chr12	110647255	G	A	ENST00000397659	ENSG00000204852	TCTN1	TRUE	TRUE
chr12	110647259	A	T	ENST00000397659	ENSG00000204852	TCTN1	TRUE	TRUE
chr12	110647264	C	A	ENST00000397659	ENSG00000204852	TCTN1	TRUE	TRUE
chr12	110647264	C	G	ENST00000397659	ENSG00000204852	TCTN1	TRUE	TRUE
chr12	110647265	G	T	ENST00000397659	ENSG00000204852	TCTN1	TRUE	TRUE
chr12	110647283	C	T	ENST00000397659	ENSG00000204852	TCTN1	TRUE	TRUE
chr12	110647289	A	T	ENST00000397659	ENSG00000204852	TCTN1	FALSE	FALSE
chr12	110647320	C	A	ENST00000397659	ENSG00000204852	TCTN1	FALSE	FALSE
chr12	110647320	C	G	ENST00000397659	ENSG00000204852	TCTN1	FALSE	FALSE
chr12	110647334	G	T	ENST00000397659	ENSG00000204852	TCTN1	FALSE	FALSE
chr12	110647337	G	A	ENST00000397659	ENSG00000204852	TCTN1	TRUE	FALSE
chr12	110647337	G	C	ENST00000397659	ENSG00000204852	TCTN1	TRUE	FALSE
chr12	110647337	G	T	ENST00000397659	ENSG00000204852	TCTN1	TRUE	FALSE
chr12	110647338	T	A	ENST00000397659	ENSG00000204852	TCTN1	TRUE	FALSE
chr12	110647338	T	C	ENST00000397659	ENSG00000204852	TCTN1	TRUE	FALSE
chr12	110647338	T	G	ENST00000397659	ENSG00000204852	TCTN1	TRUE	FALSE
chr12	110647747	A	C	ENST00000397659	ENSG00000204852	TCTN1	TRUE	FALSE
chr12	110647747	A	G	ENST00000397659	ENSG00000204852	TCTN1	TRUE	FALSE
chr12	110647747	A	T	ENST00000397659	ENSG00000204852	TCTN1	TRUE	FALSE
chr12	110647748	G	A	ENST00000397659	ENSG00000204852	TCTN1	TRUE	FALSE
chr12	110647748	G	C	ENST00000397659	ENSG00000204852	TCTN1	TRUE	FALSE
chr12	110647748	G	T	ENST00000397659	ENSG00000204852	TCTN1	TRUE	FALSE
chr12	110647756	C	A	ENST00000397659	ENSG00000204852	TCTN1	FALSE	FALSE
chr12	110647756	C	G	ENST00000397659	ENSG00000204852	TCTN1	FALSE	FALSE
chr12	110647758	G	T	ENST00000397659	ENSG00000204852	TCTN1	FALSE	FALSE
chr12	110647764	G	T	ENST00000397659	ENSG00000204852	TCTN1	FALSE	FALSE
chr12	110647821	G	T	ENST00000397659	ENSG00000204852	TCTN1	FALSE	FALSE
chr12	110647833	A	T	ENST00000397659	ENSG00000204852	TCTN1	FALSE	FALSE
chr12	110647894	G	A	ENST00000397659	ENSG00000204852	TCTN1	TRUE	FALSE
chr12	110647894	G	C	ENST00000397659	ENSG00000204852	TCTN1	TRUE	FALSE
chr12	110647894	G	T	ENST00000397659	ENSG00000204852	TCTN1	TRUE	FALSE
chr12	110647895	T	A	ENST00000397659	ENSG00000204852	TCTN1	TRUE	FALSE
chr12	110647895	T	C	ENST00000397659	ENSG00000204852	TCTN1	TRUE	FALSE
chr12	110647895	T	G	ENST00000397659	ENSG00000204852	TCTN1	TRUE	FALSE
chr12	110649041	A	C	ENST00000397659	ENSG00000204852	TCTN1	TRUE	FALSE
chr12	110649041	A	G	ENST00000397659	ENSG00000204852	TCTN1	TRUE	FALSE
chr12	110649041	A	T	ENST00000397659	ENSG00000204852	TCTN1	TRUE	FALSE
chr12	110649042	G	A	ENST00000397659	ENSG00000204852	TCTN1	TRUE	FALSE
chr12	110649042	G	C	ENST00000397659	ENSG00000204852	TCTN1	TRUE	FALSE
chr12	110649042	G	T	ENST00000397659	ENSG00000204852	TCTN1	TRUE	FALSE
chr12	110649421	C	A	ENST00000242607	ENSG00000122986	HVCN1	FALSE	FALSE
chr12	110649433	C	A	ENST00000242607	ENSG00000122986	HVCN1	FALSE	FALSE
chr12	110649439	G	A	ENST00000242607	ENSG00000122986	HVCN1	FALSE	FALSE
chr12	110649442	G	A	ENST00000242607	ENSG00000122986	HVCN1	FALSE	FALSE
chr12	110649444	A	T	ENST00000242607	ENSG00000122986	HVCN1	FALSE	FALSE
chr12	110649451	T	A	ENST00000242607	ENSG00000122986	HVCN1	FALSE	FALSE
chr12	110649460	T	A	ENST00000242607	ENSG00000122986	HVCN1	FALSE	FALSE
chr12	110649463	C	A	ENST00000242607	ENSG00000122986	HVCN1	FALSE	FALSE
chr12	110649469	C	A	ENST00000242607	ENSG00000122986	HVCN1	FALSE	FALSE
chr12	110649472	G	A	ENST00000242607	ENSG00000122986	HVCN1	FALSE	FALSE
chr12	110649475	C	A	ENST00000242607	ENSG00000122986	HVCN1	FALSE	FALSE
chr12	110649476	C	A	ENST00000242607	ENSG00000122986	HVCN1	TRUE	FALSE
chr12	110649476	C	G	ENST00000242607	ENSG00000122986	HVCN1	TRUE	FALSE
chr12	110649476	C	T	ENST00000242607	ENSG00000122986	HVCN1	TRUE	FALSE
chr12	110649477	T	A	ENST00000242607	ENSG00000122986	HVCN1	TRUE	FALSE
chr12	110649477	T	C	ENST00000242607	ENSG00000122986	HVCN1	TRUE	FALSE
chr12	110649477	T	G	ENST00000242607	ENSG00000122986	HVCN1	TRUE	FALSE
chr12	110650166	A	C	ENST00000242607	ENSG00000122986	HVCN1	TRUE	FALSE
chr12	110650166	A	G	ENST00000242607	ENSG00000122986	HVCN1	TRUE	FALSE
chr12	110650166	A	T	ENST00000242607	ENSG00000122986	HVCN1	TRUE	FALSE
chr12	110650167	C	A	ENST00000242607	ENSG00000122986	HVCN1	TRUE	FALSE
chr12	110650167	C	G	ENST00000242607	ENSG00000122986	HVCN1	TRUE	FALSE
chr12	110650167	C	T	ENST00000242607	ENSG00000122986	HVCN1	TRUE	FALSE
chr12	110650170	T	A	ENST00000242607	ENSG00000122986	HVCN1	FALSE	FALSE
chr12	110650173	C	A	ENST00000242607	ENSG00000122986	HVCN1	FALSE	FALSE
chr12	110650177	G	T	ENST00000242607	ENSG00000122986	HVCN1	FALSE	FALSE
chr12	110650188	C	A	ENST00000242607	ENSG00000122986	HVCN1	FALSE	FALSE
chr12	110650197	G	A	ENST00000242607	ENSG00000122986	HVCN1	FALSE	FALSE
chr12	110650203	T	A	ENST00000242607	ENSG00000122986	HVCN1	FALSE	FALSE
chr12	110650211	A	T	ENST00000242607	ENSG00000122986	HVCN1	FALSE	FALSE
chr12	110650215	G	A	ENST00000242607	ENSG00000122986	HVCN1	FALSE	FALSE
chr12	110650227	G	A	ENST00000242607	ENSG00000122986	HVCN1	TRUE	TRUE
chr12	110650230	T	A	ENST00000242607	ENSG00000122986	HVCN1
chr12	110650232	A	C	ENST00000242607	ENSG00000122986	HVCN1	TRUE	TRUE
chr12	110650232	A	T	ENST00000242607	ENSG00000122986	HVCN1	TRUE	TRUE
chr12	110650238	A	C	ENST00000242607	ENSG00000122986	HVCN1	TRUE	TRUE
chr12	110650238	A	T	ENST00000242607	ENSG00000122986	HVCN1	TRUE	TRUE
chr12	110650245	G	A	ENST00000242607	ENSG00000122986	HVCN1	TRUE	TRUE
chr12	110650251	C	A	ENST00000242607	ENSG00000122986	HVCN1	TRUE	TRUE
chr12	110650253	G	C	ENST00000242607	ENSG00000122986	HVCN1	TRUE	TRUE
chr12	110650253	G	T	ENST00000242607	ENSG00000122986	HVCN1	TRUE	TRUE
chr12	110650263	T	A	ENST00000242607	ENSG00000122986	HVCN1	TRUE	TRUE
chr12	110650268	G	C	ENST00000242607	ENSG00000122986	HVCN1	TRUE	TRUE
chr12	110650268	G	T	ENST00000242607	ENSG00000122986	HVCN1	TRUE	TRUE
chr12	110650281	C	A	ENST00000242607	ENSG00000122986	HVCN1	TRUE	FALSE
chr12	110650281	C	G	ENST00000242607	ENSG00000122986	HVCN1	TRUE	FALSE
chr12	110650281	C	T	ENST00000242607	ENSG00000122986	HVCN1	TRUE	FALSE
chr12	110650282	T	A	ENST00000242607	ENSG00000122986	HVCN1	TRUE	FALSE
chr12	110650282	T	C	ENST00000242607	ENSG00000122986	HVCN1	TRUE	FALSE
chr12	110650282	T	G	ENST00000242607	ENSG00000122986	HVCN1	TRUE	FALSE
chr12	110651215	A	C	ENST00000242607	ENSG00000122986	HVCN1	TRUE	FALSE
chr12	110651215	A	G	ENST00000242607	ENSG00000122986	HVCN1	TRUE	FALSE
chr12	110651215	A	T	ENST00000242607	ENSG00000122986	HVCN1	TRUE	FALSE
chr12	110651216	C	A	ENST00000242607	ENSG00000122986	HVCN1	TRUE	FALSE
chr12	110651216	C	G	ENST00000242607	ENSG00000122986	HVCN1	TRUE	FALSE
chr12	110651216	C	T	ENST00000242607	ENSG00000122986	HVCN1	TRUE	FALSE
chr12	110651239	C	T	ENST00000242607	ENSG00000122986	HVCN1	TRUE	TRUE
chr12	110651240	C	T	ENST00000242607	ENSG00000122986	HVCN1	TRUE	TRUE
chr12	110651274	C	A	ENST00000242607	ENSG00000122986	HVCN1	TRUE	TRUE
chr12	110651280	G	A	ENST00000242607	ENSG00000122986	HVCN1	TRUE	TRUE
chr12	110651286	C	A	ENST00000242607	ENSG00000122986	HVCN1	TRUE	TRUE
chr12	110651289	G	A	ENST00000242607	ENSG00000122986	HVCN1	TRUE	TRUE
chr12	110651318	G	C	ENST00000242607	ENSG00000122986	HVCN1	TRUE	TRUE
chr12	110651318	G	T	ENST00000242607	ENSG00000122986	HVCN1	TRUE	TRUE
chr12	110651349	C	A	ENST00000242607	ENSG00000122986	HVCN1	TRUE	TRUE
chr12	110651355	T	A	ENST00000242607	ENSG00000122986	HVCN1	TRUE	TRUE
chr12	110651370	C	A	ENST00000242607	ENSG00000122986	HVCN1	TRUE	TRUE
chr12	110651387	A	C	ENST00000242607	ENSG00000122986	HVCN1	TRUE	TRUE
chr12	110651387	A	T	ENST00000242607	ENSG00000122986	HVCN1	TRUE	TRUE
chr12	110651391	T	A	ENST00000242607	ENSG00000122986	HVCN1	TRUE	TRUE
chr12	110651403	C	A	ENST00000242607	ENSG00000122986	HVCN1	TRUE	TRUE
chr12	110651420	A	T	ENST00000242607	ENSG00000122986	HVCN1	TRUE	TRUE
chr12	110651437	G	C	ENST00000242607	ENSG00000122986	HVCN1	TRUE	TRUE
chr12	110651437	G	T	ENST00000242607	ENSG00000122986	HVCN1	TRUE	TRUE
chr12	110651449	C	A	ENST00000242607	ENSG00000122986	HVCN1	TRUE	FALSE
chr12	110651449	C	G	ENST00000242607	ENSG00000122986	HVCN1	TRUE	FALSE
chr12	110651449	C	T	ENST00000242607	ENSG00000122986	HVCN1	TRUE	FALSE
chr12	110651450	T	A	ENST00000242607	ENSG00000122986	HVCN1	TRUE	FALSE
chr12	110651450	T	C	ENST00000242607	ENSG00000122986	HVCN1	TRUE	FALSE
chr12	110651450	T	G	ENST00000242607	ENSG00000122986	HVCN1	TRUE	FALSE
chr12	110655232	A	C	ENST00000242607	ENSG00000122986	HVCN1	TRUE	FALSE
chr12	110655232	A	G	ENST00000242607	ENSG00000122986	HVCN1	TRUE	FALSE
chr12	110655232	A	T	ENST00000242607	ENSG00000122986	HVCN1	TRUE	FALSE
chr12	110655233	C	A	ENST00000242607	ENSG00000122986	HVCN1	TRUE	FALSE
chr12	110655233	C	G	ENST00000242607	ENSG00000122986	HVCN1	TRUE	FALSE
chr12	110655233	C	T	ENST00000242607	ENSG00000122986	HVCN1	TRUE	FALSE
chr12	110655243	A	C	ENST00000242607	ENSG00000122986	HVCN1	TRUE	TRUE
chr12	110655243	A	T	ENST00000242607	ENSG00000122986	HVCN1	TRUE	TRUE
chr12	110655254	T	A	ENST00000242607	ENSG00000122986	HVCN1	TRUE	TRUE
chr12	110655263	G	A	ENST00000242607	ENSG00000122986	HVCN1	TRUE	TRUE
chr12	110655272	T	A	ENST00000242607	ENSG00000122986	HVCN1	TRUE	TRUE
chr12	110655290	C	A	ENST00000242607	ENSG00000122986	HVCN1	TRUE	TRUE
chr12	110655322	A	T	ENST00000242607	ENSG00000122986	HVCN1	TRUE	TRUE
chr12	110655324	G	T	ENST00000242607	ENSG00000122986	HVCN1	TRUE	TRUE
chr12	110655339	C	A	ENST00000242607	ENSG00000122986	HVCN1	TRUE	FALSE
chr12	110655339	C	G	ENST00000242607	ENSG00000122986	HVCN1	TRUE	FALSE
chr12	110655339	C	T	ENST00000242607	ENSG00000122986	HVCN1	TRUE	FALSE
chr12	110655340	T	A	ENST00000242607	ENSG00000122986	HVCN1	TRUE	FALSE
chr12	110655340	T	C	ENST00000242607	ENSG00000122986	HVCN1	TRUE	FALSE
chr12	110655340	T	G	ENST00000242607	ENSG00000122986	HVCN1	TRUE	FALSE
chr12	110661162	A	C	ENST00000242607	ENSG00000122986	HVCN1	FALSE	FALSE
chr12	110661162	A	G	ENST00000242607	ENSG00000122986	HVCN1	FALSE	FALSE
chr12	110661162	A	T	ENST00000242607	ENSG00000122986	HVCN1	FALSE	FALSE
chr12	110661163	C	A	ENST00000242607	ENSG00000122986	HVCN1	FALSE	FALSE
chr12	110661163	C	G	ENST00000242607	ENSG00000122986	HVCN1	FALSE	FALSE
chr12	110661163	C	T	ENST00000242607	ENSG00000122986	HVCN1	FALSE	FALSE
chr12	110661166	G	A	ENST00000242607	ENSG00000122986	HVCN1	TRUE	TRUE
chr12	110661190	T	A	ENST00000242607	ENSG00000122986	HVCN1	TRUE	TRUE
chr12	110661195	A	T	ENST00000242607	ENSG00000122986	HVCN1	TRUE	TRUE
chr12	110661268	T	A	ENST00000242607	ENSG00000122986	HVCN1	TRUE	TRUE
chr12	110661274	C	A	ENST00000242607	ENSG00000122986	HVCN1	TRUE	TRUE
chr12	110661277	C	A	ENST00000242607	ENSG00000122986	HVCN1	TRUE	TRUE
chr12	110661282	G	C	ENST00000242607	ENSG00000122986	HVCN1	TRUE	TRUE
chr12	110661282	G	T	ENST00000242607	ENSG00000122986	HVCN1	TRUE	TRUE
chr12	110661304	G	A	ENST00000242607	ENSG00000122986	HVCN1	TRUE	TRUE
chr12	110661307	C	A	ENST00000242607	ENSG00000122986	HVCN1	TRUE	TRUE
chr12	110661310	C	A	ENST00000242607	ENSG00000122986	HVCN1	TRUE	TRUE
chr12	110661313	C	A	ENST00000242607	ENSG00000122986	HVCN1	TRUE	TRUE
chr12	110661316	C	A	ENST00000242607	ENSG00000122986	HVCN1	TRUE	TRUE
chr12	110661319	C	A	ENST00000242607	ENSG00000122986	HVCN1	TRUE	TRUE
chr12	110661322	C	A	ENST00000242607	ENSG00000122986	HVCN1	TRUE	TRUE
chr12	110661325	C	A	ENST00000242607	ENSG00000122986	HVCN1	TRUE	TRUE
chr12	110661328	C	A	ENST00000242607	ENSG00000122986	HVCN1	TRUE	TRUE
chr12	110661334	C	A	ENST00000242607	ENSG00000122986	HVCN1	TRUE	TRUE
chr12	110661335	C	T	ENST00000242607	ENSG00000122986	HVCN1	TRUE	TRUE
chr12	110661336	C	T	ENST00000242607	ENSG00000122986	HVCN1	TRUE	TRUE
chr12	110661340	T	A	ENST00000242607	ENSG00000122986	HVCN1	TRUE	TRUE
chr12	110661343	T	A	ENST00000242607	ENSG00000122986	HVCN1	TRUE	TRUE
chr12	110661344	G	C	ENST00000242607	ENSG00000122986	HVCN1	TRUE	TRUE
chr12	110661344	G	T	ENST00000242607	ENSG00000122986	HVCN1	TRUE	TRUE
chr12	110661356	C	T	ENST00000242607	ENSG00000122986	HVCN1	TRUE	TRUE
chr12	110661357	C	T	ENST00000242607	ENSG00000122986	HVCN1	TRUE	TRUE
chr12	110661365	G	C	ENST00000242607	ENSG00000122986	HVCN1	TRUE	TRUE
chr12	110661365	G	T	ENST00000242607	ENSG00000122986	HVCN1	TRUE	TRUE
chr12	110661376	C	A	ENST00000242607	ENSG00000122986	HVCN1	TRUE	TRUE
chr12	110661396	A	C	ENST00000242607	ENSG00000122986	HVCN1	TRUE	TRUE
chr12	110661396	A	T	ENST00000242607	ENSG00000122986	HVCN1	TRUE	TRUE
chr12	110661403	T	A	ENST00000242607	ENSG00000122986	HVCN1	TRUE	FALSE
chr12	110661415	C	A	ENST00000242607	ENSG00000122986	HVCN1	TRUE	FALSE
chr12	110661430	T	A	ENST00000242607	ENSG00000122986	HVCN1	FALSE	FALSE
chr12	110661449	C	A	ENST00000242607	ENSG00000122986	HVCN1	TRUE	FALSE
chr12	110661449	C	G	ENST00000242607	ENSG00000122986	HVCN1	TRUE	FALSE
chr12	110661449	C	T	ENST00000242607	ENSG00000122986	HVCN1	TRUE	FALSE
chr12	110661450	T	A	ENST00000242607	ENSG00000122986	HVCN1	TRUE	FALSE
chr12	110661450	T	C	ENST00000242607	ENSG00000122986	HVCN1	TRUE	FALSE
chr12	110661450	T	G	ENST00000242607	ENSG00000122986	HVCN1	TRUE	FALSE
chr12	110683223	A	C	ENST00000242607	ENSG00000122986	HVCN1	TRUE	FALSE
chr12	110683223	A	G	ENST00000242607	ENSG00000122986	HVCN1	TRUE	FALSE
chr12	110683223	A	T	ENST00000242607	ENSG00000122986	HVCN1	TRUE	FALSE
chr12	110683224	C	A	ENST00000242607	ENSG00000122986	HVCN1	TRUE	FALSE
chr12	110683224	C	G	ENST00000242607	ENSG00000122986	HVCN1	TRUE	FALSE
chr12	110683224	C	T	ENST00000242607	ENSG00000122986	HVCN1	TRUE	FALSE
chr12	110683227	T	A	ENST00000242607	ENSG00000122986	HVCN1	FALSE	FALSE
chr12	110683230	C	A	ENST00000242607	ENSG00000122986	HVCN1	FALSE	FALSE
chr12	110683234	C	T	ENST00000242607	ENSG00000122986	HVCN1	FALSE	FALSE
chr12	110683235	C	T	ENST00000242607	ENSG00000122986	HVCN1	FALSE	FALSE
chr12	110683265	C	A	ENST00000242607	ENSG00000122986	HVCN1	TRUE	FALSE
chr12	110683265	C	G	ENST00000242607	ENSG00000122986	HVCN1	TRUE	FALSE
chr12	110683265	C	T	ENST00000242607	ENSG00000122986	HVCN1	TRUE	FALSE
chr12	110683266	T	A	ENST00000242607	ENSG00000122986	HVCN1	TRUE	FALSE
chr12	110683266	T	C	ENST00000242607	ENSG00000122986	HVCN1	TRUE	FALSE
chr12	110683266	T	G	ENST00000242607	ENSG00000122986	HVCN1	TRUE	FALSE
chr12	110688623	A	C	ENST00000242607	ENSG00000122986	HVCN1	TRUE	FALSE
chr12	110688623	A	G	ENST00000242607	ENSG00000122986	HVCN1	TRUE	FALSE
chr12	110688623	A	T	ENST00000242607	ENSG00000122986	HVCN1	TRUE	FALSE
chr12	110688624	C	A	ENST00000242607	ENSG00000122986	HVCN1	TRUE	FALSE
chr12	110688624	C	G	ENST00000242607	ENSG00000122986	HVCN1	TRUE	FALSE
chr12	110688624	C	T	ENST00000242607	ENSG00000122986	HVCN1	TRUE	FALSE
chr12	110688709	C	A	ENST00000242607	ENSG00000122986	HVCN1	TRUE	FALSE
chr12	110688709	C	G	ENST00000242607	ENSG00000122986	HVCN1	TRUE	FALSE
chr12	110688709	C	T	ENST00000242607	ENSG00000122986	HVCN1	TRUE	FALSE
chr12	110688710	T	A	ENST00000242607	ENSG00000122986	HVCN1	TRUE	FALSE
chr12	110688710	T	C	ENST00000242607	ENSG00000122986	HVCN1	TRUE	FALSE
chr12	110688710	T	G	ENST00000242607	ENSG00000122986	HVCN1	TRUE	FALSE
chr12	110689078	A	C	ENST00000242607	ENSG00000122986	HVCN1	FALSE	FALSE
chr12	110689078	A	G	ENST00000242607	ENSG00000122986	HVCN1	FALSE	FALSE
chr12	110689078	A	T	ENST00000242607	ENSG00000122986	HVCN1	FALSE	FALSE
chr12	110689079	C	A	ENST00000242607	ENSG00000122986	HVCN1	FALSE	FALSE
chr12	110689079	C	G	ENST00000242607	ENSG00000122986	HVCN1	FALSE	FALSE
chr12	110689079	C	T	ENST00000242607	ENSG00000122986	HVCN1	FALSE	FALSE
chr12	110721081	T	A	ENST00000335007	ENSG00000186298	PPP1CC	FALSE	FALSE
chr12	110721084	T	A	ENST00000335007	ENSG00000186298	PPP1CC	FALSE	FALSE
chr12	110721090	G	A	ENST00000335007	ENSG00000186298	PPP1CC	FALSE	FALSE
chr12	110721093	T	A	ENST00000335007	ENSG00000186298	PPP1CC	FALSE	FALSE
chr12	110721126	T	A	ENST00000335007	ENSG00000186298	PPP1CC	FALSE	FALSE
chr12	110721141	T	A	ENST00000335007	ENSG00000186298	PPP1CC	FALSE	FALSE
chr12	110721144	T	A	ENST00000335007	ENSG00000186298	PPP1CC	FALSE	FALSE
chr12	110721147	T	A	ENST00000335007	ENSG00000186298	PPP1CC	FALSE	FALSE
chr12	110721150	C	A	ENST00000335007	ENSG00000186298	PPP1CC	FALSE	FALSE
chr12	110721159	T	A	ENST00000335007	ENSG00000186298	PPP1CC	FALSE	FALSE
chr12	110721161	A	C	ENST00000335007	ENSG00000186298	PPP1CC	FALSE	FALSE
chr12	110721161	A	T	ENST00000335007	ENSG00000186298	PPP1CC	FALSE	FALSE
chr12	110721166	C	A	ENST00000335007	ENSG00000186298	PPP1CC	TRUE	FALSE
chr12	110721166	C	G	ENST00000335007	ENSG00000186298	PPP1CC	TRUE	FALSE
chr12	110721166	C	T	ENST00000335007	ENSG00000186298	PPP1CC	TRUE	FALSE
chr12	110721167	T	A	ENST00000335007	ENSG00000186298	PPP1CC	TRUE	FALSE
chr12	110721167	T	C	ENST00000335007	ENSG00000186298	PPP1CC	TRUE	FALSE
chr12	110721167	T	G	ENST00000335007	ENSG00000186298	PPP1CC	TRUE	FALSE
chr12	110722133	A	C	ENST00000335007	ENSG00000186298	PPP1CC	TRUE	FALSE
chr12	110722133	A	G	ENST00000335007	ENSG00000186298	PPP1CC	TRUE	FALSE
chr12	110722133	A	T	ENST00000335007	ENSG00000186298	PPP1CC	TRUE	FALSE
chr12	110722134	C	A	ENST00000335007	ENSG00000186298	PPP1CC	TRUE	FALSE
chr12	110722134	C	G	ENST00000335007	ENSG00000186298	PPP1CC	TRUE	FALSE
chr12	110722134	C	T	ENST00000335007	ENSG00000186298	PPP1CC	TRUE	FALSE
chr12	110722137	G	A	ENST00000335007	ENSG00000186298	PPP1CC	FALSE	FALSE
chr12	110722144	A	T	ENST00000335007	ENSG00000186298	PPP1CC	FALSE	FALSE
chr12	110722158	C	A	ENST00000335007	ENSG00000186298	PPP1CC	FALSE	FALSE
chr12	110722194	C	A	ENST00000335007	ENSG00000186298	PPP1CC	TRUE	TRUE
chr12	110722197	C	A	ENST00000335007	ENSG00000186298	PPP1CC	TRUE	TRUE
chr12	110722198	G	T	ENST00000335007	ENSG00000186298	PPP1CC	TRUE	TRUE
chr12	110722201	A	C	ENST00000335007	ENSG00000186298	PPP1CC	TRUE	TRUE
chr12	110722201	A	T	ENST00000335007	ENSG00000186298	PPP1CC	TRUE	TRUE
chr12	110722229	A	T	ENST00000335007	ENSG00000186298	PPP1CC	TRUE	TRUE
chr12	110722233	G	A	ENST00000335007	ENSG00000186298	PPP1CC	TRUE	TRUE
chr12	110722239	T	A	ENST00000335007	ENSG00000186298	PPP1CC	TRUE	TRUE
chr12	110722251	C	A	ENST00000335007	ENSG00000186298	PPP1CC	TRUE	TRUE
chr12	110722252	A	C	ENST00000335007	ENSG00000186298	PPP1CC	TRUE	TRUE
chr12	110722252	A	T	ENST00000335007	ENSG00000186298	PPP1CC	TRUE	TRUE
chr12	110722257	C	A	ENST00000335007	ENSG00000186298	PPP1CC	TRUE	TRUE
chr12	110722263	C	A	ENST00000335007	ENSG00000186298	PPP1CC	TRUE	TRUE
chr12	110722270	C	A	ENST00000335007	ENSG00000186298	PPP1CC	TRUE	FALSE
chr12	110722270	C	G	ENST00000335007	ENSG00000186298	PPP1CC	TRUE	FALSE
chr12	110722270	C	T	ENST00000335007	ENSG00000186298	PPP1CC	TRUE	FALSE
chr12	110722271	T	A	ENST00000335007	ENSG00000186298	PPP1CC	TRUE	FALSE
chr12	110722271	T	C	ENST00000335007	ENSG00000186298	PPP1CC	TRUE	FALSE
chr12	110722271	T	G	ENST00000335007	ENSG00000186298	PPP1CC	TRUE	FALSE
chr12	110722470	A	C	ENST00000335007	ENSG00000186298	PPP1CC	TRUE	FALSE
chr12	110722470	A	G	ENST00000335007	ENSG00000186298	PPP1CC	TRUE	FALSE
chr12	110722470	A	T	ENST00000335007	ENSG00000186298	PPP1CC	TRUE	FALSE
chr12	110722471	C	A	ENST00000335007	ENSG00000186298	PPP1CC	TRUE	FALSE
chr12	110722471	C	G	ENST00000335007	ENSG00000186298	PPP1CC	TRUE	FALSE
chr12	110722471	C	T	ENST00000335007	ENSG00000186298	PPP1CC	TRUE	FALSE
chr12	110722474	G	A	ENST00000335007	ENSG00000186298	PPP1CC	TRUE	TRUE
chr12	110722483	T	A	ENST00000335007	ENSG00000186298	PPP1CC	TRUE	TRUE
chr12	110722484	A	T	ENST00000335007	ENSG00000186298	PPP1CC	TRUE	TRUE
chr12	110722497	A	T	ENST00000335007	ENSG00000186298	PPP1CC	TRUE	TRUE
chr12	110722507	T	A	ENST00000335007	ENSG00000186298	PPP1CC	TRUE	TRUE
chr12	110722519	T	A	ENST00000335007	ENSG00000186298	PPP1CC	TRUE	TRUE
chr12	110722531	C	A	ENST00000335007	ENSG00000186298	PPP1CC	TRUE	TRUE
chr12	110722555	C	A	ENST00000335007	ENSG00000186298	PPP1CC	TRUE	TRUE
chr12	110722558	T	A	ENST00000335007	ENSG00000186298	PPP1CC	TRUE	TRUE
chr12	110722567	C	A	ENST00000335007	ENSG00000186298	PPP1CC	TRUE	TRUE
chr12	110722571	C	T	ENST00000335007	ENSG00000186298	PPP1CC	TRUE	TRUE
chr12	110722572	C	T	ENST00000335007	ENSG00000186298	PPP1CC	TRUE	TRUE
chr12	110722578	A	C	ENST00000335007	ENSG00000186298	PPP1CC	TRUE	TRUE
chr12	110722578	A	T	ENST00000335007	ENSG00000186298	PPP1CC	TRUE	TRUE
chr12	110722588	T	A	ENST00000335007	ENSG00000186298	PPP1CC	TRUE	TRUE
chr12	110722601	C	T	ENST00000335007	ENSG00000186298	PPP1CC	TRUE	TRUE
chr12	110722602	C	T	ENST00000335007	ENSG00000186298	PPP1CC	TRUE	TRUE
chr12	110722605	A	T	ENST00000335007	ENSG00000186298	PPP1CC	TRUE	TRUE
chr12	110722613	A	T	ENST00000335007	ENSG00000186298	PPP1CC	TRUE	TRUE
chr12	110722627	G	A	ENST00000335007	ENSG00000186298	PPP1CC	TRUE	TRUE
chr12	110722648	G	A	ENST00000335007	ENSG00000186298	PPP1CC	TRUE	TRUE
chr12	110722657	G	A	ENST00000335007	ENSG00000186298	PPP1CC	TRUE	TRUE
chr12	110722666	G	A	ENST00000335007	ENSG00000186298	PPP1CC	TRUE	TRUE
chr12	110722669	C	A	ENST00000335007	ENSG00000186298	PPP1CC	TRUE	TRUE
chr12	110722678	G	A	ENST00000335007	ENSG00000186298	PPP1CC	TRUE	TRUE
chr12	110722689	G	C	ENST00000335007	ENSG00000186298	PPP1CC	TRUE	TRUE
chr12	110722689	G	T	ENST00000335007	ENSG00000186298	PPP1CC	TRUE	TRUE
chr12	110722692	A	C	ENST00000335007	ENSG00000186298	PPP1CC	TRUE	TRUE
chr12	110722692	A	T	ENST00000335007	ENSG00000186298	PPP1CC	TRUE	TRUE
chr12	110722696	C	A	ENST00000335007	ENSG00000186298	PPP1CC	TRUE	FALSE
chr12	110722696	C	G	ENST00000335007	ENSG00000186298	PPP1CC	TRUE	FALSE
chr12	110722696	C	T	ENST00000335007	ENSG00000186298	PPP1CC	TRUE	FALSE
chr12	110722697	T	A	ENST00000335007	ENSG00000186298	PPP1CC	TRUE	FALSE
chr12	110722697	T	C	ENST00000335007	ENSG00000186298	PPP1CC	TRUE	FALSE
chr12	110722697	T	G	ENST00000335007	ENSG00000186298	PPP1CC	TRUE	FALSE
chr12	110724658	A	C	ENST00000335007	ENSG00000186298	PPP1CC	TRUE	FALSE
chr12	110724658	A	G	ENST00000335007	ENSG00000186298	PPP1CC	TRUE	FALSE
chr12	110724658	A	T	ENST00000335007	ENSG00000186298	PPP1CC	TRUE	FALSE
chr12	110724659	C	A	ENST00000335007	ENSG00000186298	PPP1CC	TRUE	FALSE
chr12	110724659	C	G	ENST00000335007	ENSG00000186298	PPP1CC	TRUE	FALSE
chr12	110724659	C	T	ENST00000335007	ENSG00000186298	PPP1CC	TRUE	FALSE
chr12	110724663	C	A	ENST00000335007	ENSG00000186298	PPP1CC	TRUE	TRUE
chr12	110724667	A	T	ENST00000335007	ENSG00000186298	PPP1CC	TRUE	TRUE
chr12	110724670	G	T	ENST00000335007	ENSG00000186298	PPP1CC	TRUE	TRUE
chr12	110724681	T	A	ENST00000335007	ENSG00000186298	PPP1CC	TRUE	TRUE
chr12	110724684	C	A	ENST00000335007	ENSG00000186298	PPP1CC	TRUE	TRUE
chr12	110724707	A	C	ENST00000335007	ENSG00000186298	PPP1CC	TRUE	TRUE
chr12	110724707	A	T	ENST00000335007	ENSG00000186298	PPP1CC	TRUE	TRUE
chr12	110724709	A	T	ENST00000335007	ENSG00000186298	PPP1CC	TRUE	TRUE
chr12	110724718	A	T	ENST00000335007	ENSG00000186298	PPP1CC	TRUE	TRUE
chr12	110724735	T	A	ENST00000335007	ENSG00000186298	PPP1CC	TRUE	TRUE
chr12	110724736	C	T	ENST00000335007	ENSG00000186298	PPP1CC	TRUE	TRUE
chr12	110724737	C	T	ENST00000335007	ENSG00000186298	PPP1CC	TRUE	TRUE
chr12	110724744	T	A	ENST00000335007	ENSG00000186298	PPP1CC	TRUE	TRUE
chr12	110724751	G	C	ENST00000335007	ENSG00000186298	PPP1CC	TRUE	TRUE
chr12	110724751	G	T	ENST00000335007	ENSG00000186298	PPP1CC	TRUE	TRUE
chr12	110724756	T	A	ENST00000335007	ENSG00000186298	PPP1CC	TRUE	TRUE
chr12	110724759	T	A	ENST00000335007	ENSG00000186298	PPP1CC	TRUE	TRUE
chr12	110724762	T	A	ENST00000335007	ENSG00000186298	PPP1CC	TRUE	TRUE
chr12	110724763	A	T	ENST00000335007	ENSG00000186298	PPP1CC	TRUE	TRUE
chr12	110724765	C	A	ENST00000335007	ENSG00000186298	PPP1CC	TRUE	FALSE
chr12	110724765	C	G	ENST00000335007	ENSG00000186298	PPP1CC	TRUE	FALSE
chr12	110724765	C	T	ENST00000335007	ENSG00000186298	PPP1CC	TRUE	FALSE
chr12	110724766	T	A	ENST00000335007	ENSG00000186298	PPP1CC	TRUE	FALSE
chr12	110724766	T	C	ENST00000335007	ENSG00000186298	PPP1CC	TRUE	FALSE
chr12	110724766	T	G	ENST00000335007	ENSG00000186298	PPP1CC	TRUE	FALSE
chr12	110730527	A	C	ENST00000335007	ENSG00000186298	PPP1CC	TRUE	FALSE
chr12	110730527	A	G	ENST00000335007	ENSG00000186298	PPP1CC	FALSE	FALSE
chr12	110730527	A	T	ENST00000335007	ENSG00000186298	PPP1CC	TRUE	FALSE
chr12	110730528	C	A	ENST00000335007	ENSG00000186298	PPP1CC	TRUE	FALSE
chr12	110730528	C	G	ENST00000335007	ENSG00000186298	PPP1CC	TRUE	FALSE
chr12	110730528	C	T	ENST00000335007	ENSG00000186298	PPP1CC	TRUE	FALSE
chr12	110730532	C	A	ENST00000335007	ENSG00000186298	PPP1CC	TRUE	TRUE
chr12	110730536	A	C	ENST00000335007	ENSG00000186298	PPP1CC	TRUE	TRUE
chr12	110730536	A	T	ENST00000335007	ENSG00000186298	PPP1CC	TRUE	TRUE
chr12	110730544	C	A	ENST00000335007	ENSG00000186298	PPP1CC	TRUE	TRUE
chr12	110730545	A	C	ENST00000335007	ENSG00000186298	PPP1CC	TRUE	TRUE
chr12	110730545	A	T	ENST00000335007	ENSG00000186298	PPP1CC	TRUE	TRUE
chr12	110730553	T	A	ENST00000335007	ENSG00000186298	PPP1CC	TRUE	TRUE
chr12	110730566	A	T	ENST00000335007	ENSG00000186298	PPP1CC	TRUE	TRUE
chr12	110730571	C	A	ENST00000335007	ENSG00000186298	PPP1CC	TRUE	TRUE
chr12	110730583	T	A	ENST00000335007	ENSG00000186298	PPP1CC	TRUE	TRUE
chr12	110730601	C	A	ENST00000335007	ENSG00000186298	PPP1CC	TRUE	TRUE
chr12	110730605	A	C	ENST00000335007	ENSG00000186298	PPP1CC	TRUE	TRUE
chr12	110730605	A	T	ENST00000335007	ENSG00000186298	PPP1CC	TRUE	TRUE
chr12	110730610	T	A	ENST00000335007	ENSG00000186298	PPP1CC	TRUE	TRUE
chr12	110730616	T	A	ENST00000335007	ENSG00000186298	PPP1CC	TRUE	TRUE
chr12	110730617	G	C	ENST00000335007	ENSG00000186298	PPP1CC	TRUE	TRUE
chr12	110730617	G	T	ENST00000335007	ENSG00000186298	PPP1CC	TRUE	TRUE
chr12	110730627	A	C	ENST00000335007	ENSG00000186298	PPP1CC	TRUE	TRUE
chr12	110730627	A	T	ENST00000335007	ENSG00000186298	PPP1CC	TRUE	TRUE
chr12	110730632	G	T	ENST00000335007	ENSG00000186298	PPP1CC	TRUE	TRUE
chr12	110730643	C	A	ENST00000335007	ENSG00000186298	PPP1CC	TRUE	TRUE
chr12	110730645	A	T	ENST00000335007	ENSG00000186298	PPP1CC	TRUE	TRUE
chr12	110730648	G	C	ENST00000335007	ENSG00000186298	PPP1CC	TRUE	TRUE
chr12	110730648	G	T	ENST00000335007	ENSG00000186298	PPP1CC	TRUE	TRUE
chr12	110730652	G	A	ENST00000335007	ENSG00000186298	PPP1CC	TRUE	TRUE
chr12	110730655	T	A	ENST00000335007	ENSG00000186298	PPP1CC	TRUE	TRUE
chr12	110730658	C	A	ENST00000335007	ENSG00000186298	PPP1CC	TRUE	TRUE
chr12	110730668	A	C	ENST00000335007	ENSG00000186298	PPP1CC	TRUE	TRUE
chr12	110730668	A	T	ENST00000335007	ENSG00000186298	PPP1CC	TRUE	TRUE
chr12	110730686	G	C	ENST00000335007	ENSG00000186298	PPP1CC	TRUE	TRUE
chr12	110730686	G	T	ENST00000335007	ENSG00000186298	PPP1CC	TRUE	TRUE
chr12	110730697	C	A	ENST00000335007	ENSG00000186298	PPP1CC	TRUE	TRUE
chr12	110730713	G	C	ENST00000335007	ENSG00000186298	PPP1CC	TRUE	TRUE
chr12	110730713	G	T	ENST00000335007	ENSG00000186298	PPP1CC	TRUE	TRUE
chr12	110730718	C	A	ENST00000335007	ENSG00000186298	PPP1CC	TRUE	TRUE
chr12	110730727	G	A	ENST00000335007	ENSG00000186298	PPP1CC	TRUE	TRUE
chr12	110730732	A	T	ENST00000335007	ENSG00000186298	PPP1CC	TRUE	TRUE
chr12	110730737	A	C	ENST00000335007	ENSG00000186298	PPP1CC	TRUE	TRUE
chr12	110730737	A	T	ENST00000335007	ENSG00000186298	PPP1CC	TRUE	TRUE
chr12	110730740	G	C	ENST00000335007	ENSG00000186298	PPP1CC	TRUE	TRUE
chr12	110730740	G	T	ENST00000335007	ENSG00000186298	PPP1CC	TRUE	TRUE
chr12	110730745	G	A	ENST00000335007	ENSG00000186298	PPP1CC	TRUE	TRUE
chr12	110730748	C	A	ENST00000335007	ENSG00000186298	PPP1CC	TRUE	TRUE
chr12	110730760	C	A	ENST00000335007	ENSG00000186298	PPP1CC	TRUE	FALSE
chr12	110730760	C	G	ENST00000335007	ENSG00000186298	PPP1CC	TRUE	FALSE
chr12	110730760	C	T	ENST00000335007	ENSG00000186298	PPP1CC	TRUE	FALSE
chr12	110730761	T	A	ENST00000335007	ENSG00000186298	PPP1CC	TRUE	FALSE
chr12	110730761	T	C	ENST00000335007	ENSG00000186298	PPP1CC	TRUE	FALSE
chr12	110730761	T	G	ENST00000335007	ENSG00000186298	PPP1CC	TRUE	FALSE
chr12	110731768	A	C	ENST00000335007	ENSG00000186298	PPP1CC	TRUE	FALSE
chr12	110731768	A	G	ENST00000335007	ENSG00000186298	PPP1CC	FALSE	FALSE
chr12	110731768	A	T	ENST00000335007	ENSG00000186298	PPP1CC	TRUE	FALSE
chr12	110731769	C	A	ENST00000335007	ENSG00000186298	PPP1CC	TRUE	FALSE
chr12	110731769	C	G	ENST00000335007	ENSG00000186298	PPP1CC	TRUE	FALSE
chr12	110731769	C	T	ENST00000335007	ENSG00000186298	PPP1CC	TRUE	FALSE
chr12	110731771	A	T	ENST00000335007	ENSG00000186298	PPP1CC	TRUE	TRUE
chr12	110731779	T	A	ENST00000335007	ENSG00000186298	PPP1CC	TRUE	TRUE
chr12	110731791	C	A	ENST00000335007	ENSG00000186298	PPP1CC	TRUE	TRUE
chr12	110731797	C	A	ENST00000335007	ENSG00000186298	PPP1CC	TRUE	TRUE
chr12	110731812	G	A	ENST00000335007	ENSG00000186298	PPP1CC	TRUE	TRUE
chr12	110731827	C	A	ENST00000335007	ENSG00000186298	PPP1CC	TRUE	TRUE
chr12	110731836	T	A	ENST00000335007	ENSG00000186298	PPP1CC	TRUE	TRUE
chr12	110731838	A	C	ENST00000335007	ENSG00000186298	PPP1CC	TRUE	TRUE
chr12	110731838	A	T	ENST00000335007	ENSG00000186298	PPP1CC	TRUE	TRUE
chr12	110731840	G	T	ENST00000335007	ENSG00000186298	PPP1CC	TRUE	TRUE
chr12	110731848	C	A	ENST00000335007	ENSG00000186298	PPP1CC	TRUE	TRUE
chr12	110731851	T	A	ENST00000335007	ENSG00000186298	PPP1CC	TRUE	TRUE
chr12	110731857	C	A	ENST00000335007	ENSG00000186298	PPP1CC	TRUE	TRUE
chr12	110731863	C	A	ENST00000335007	ENSG00000186298	PPP1CC	TRUE	TRUE
chr12	110731866	G	A	ENST00000335007	ENSG00000186298	PPP1CC	TRUE	TRUE
chr12	110731872	G	A	ENST00000335007	ENSG00000186298	PPP1CC	TRUE	TRUE
chr12	110731881	T	A	ENST00000335007	ENSG00000186298	PPP1CC	TRUE	TRUE
chr12	110731890	T	A	ENST00000335007	ENSG00000186298	PPP1CC	TRUE	FALSE
chr12	110731899	T	A	ENST00000335007	ENSG00000186298	PPP1CC		FALSE
chr12	110731902	C	A	ENST00000335007	ENSG00000186298	PPP1CC	TRUE	FALSE
chr12	110731902	C	G	ENST00000335007	ENSG00000186298	PPP1CC	TRUE	FALSE
chr12	110731902	C	T	ENST00000335007	ENSG00000186298	PPP1CC	TRUE	FALSE
chr12	110731903	T	A	ENST00000335007	ENSG00000186298	PPP1CC	TRUE	FALSE
chr12	110731903	T	C	ENST00000335007	ENSG00000186298	PPP1CC	TRUE	FALSE
chr12	110731903	T	G	ENST00000335007	ENSG00000186298	PPP1CC	TRUE	FALSE
chr12	110742651	A	C	ENST00000335007	ENSG00000186298	PPP1CC	TRUE	FALSE
chr12	110742651	A	G	ENST00000335007	ENSG00000186298	PPP1CC	FALSE	FALSE
chr12	110742651	A	T	ENST00000335007	ENSG00000186298	PPP1CC	TRUE	FALSE
chr12	110742652	C	A	ENST00000335007	ENSG00000186298	PPP1CC	TRUE	FALSE
chr12	110742652	C	G	ENST00000335007	ENSG00000186298	PPP1CC	TRUE	FALSE
chr12	110742652	C	T	ENST00000335007	ENSG00000186298	PPP1CC	TRUE	FALSE
chr12	110742656	C	A	ENST00000335007	ENSG00000186298	PPP1CC		FALSE
chr12	110742668	G	A	ENST00000335007	ENSG00000186298	PPP1CC	FALSE	FALSE
chr12	110742692	T	A	ENST00000335007	ENSG00000186298	PPP1CC	FALSE	FALSE
chr12	110742697	A	C	ENST00000335007	ENSG00000186298	PPP1CC	FALSE	FALSE
chr12	110742697	A	T	ENST00000335007	ENSG00000186298	PPP1CC	FALSE	FALSE
chr12	110847106	G	A	ENST00000308208	ENSG00000173093	CCDC63	TRUE	FALSE
chr12	110847106	G	C	ENST00000308208	ENSG00000173093	CCDC63	TRUE	FALSE
chr12	110847106	G	T	ENST00000308208	ENSG00000173093	CCDC63	TRUE	FALSE
chr12	110847107	T	A	ENST00000308208	ENSG00000173093	CCDC63	TRUE	FALSE
chr12	110847107	T	C	ENST00000308208	ENSG00000173093	CCDC63	TRUE	FALSE
chr12	110847107	T	G	ENST00000308208	ENSG00000173093	CCDC63	TRUE	FALSE
chr12	110852857	A	C	ENST00000308208	ENSG00000173093	CCDC63	FALSE	FALSE
chr12	110852857	A	G	ENST00000308208	ENSG00000173093	CCDC63	FALSE	FALSE
chr12	110852857	A	T	ENST00000308208	ENSG00000173093	CCDC63	FALSE	FALSE
chr12	110852858	G	A	ENST00000308208	ENSG00000173093	CCDC63	FALSE	FALSE
chr12	110852858	G	C	ENST00000308208	ENSG00000173093	CCDC63	FALSE	FALSE
chr12	110852858	G	T	ENST00000308208	ENSG00000173093	CCDC63	FALSE	FALSE
chr12	110852964	G	A	ENST00000308208	ENSG00000173093	CCDC63	FALSE	FALSE
chr12	110852964	G	C	ENST00000308208	ENSG00000173093	CCDC63	FALSE	FALSE
chr12	110852964	G	T	ENST00000308208	ENSG00000173093	CCDC63	FALSE	FALSE
chr12	110852965	T	A	ENST00000308208	ENSG00000173093	CCDC63	FALSE	FALSE
chr12	110852965	T	C	ENST00000308208	ENSG00000173093	CCDC63	FALSE	FALSE
chr12	110852965	T	G	ENST00000308208	ENSG00000173093	CCDC63	FALSE	FALSE
chr12	110853403	A	C	ENST00000308208	ENSG00000173093	CCDC63	TRUE	FALSE
chr12	110853403	A	G	ENST00000308208	ENSG00000173093	CCDC63	TRUE	FALSE
chr12	110853403	A	T	ENST00000308208	ENSG00000173093	CCDC63	TRUE	FALSE
chr12	110853404	G	A	ENST00000308208	ENSG00000173093	CCDC63	TRUE	FALSE
chr12	110853404	G	C	ENST00000308208	ENSG00000173093	CCDC63	TRUE	FALSE
chr12	110853404	G	T	ENST00000308208	ENSG00000173093	CCDC63	TRUE	FALSE
chr12	110853406	T	A	ENST00000308208	ENSG00000173093	CCDC63	FALSE	FALSE
chr12	110853408	A	T	ENST00000308208	ENSG00000173093	CCDC63	FALSE	FALSE
chr12	110853411	A	T	ENST00000308208	ENSG00000173093	CCDC63	FALSE	FALSE
chr12	110853420	A	T	ENST00000308208	ENSG00000173093	CCDC63	FALSE	FALSE
chr12	110853423	A	T	ENST00000308208	ENSG00000173093	CCDC63	FALSE	FALSE
chr12	110853441	C	T	ENST00000308208	ENSG00000173093	CCDC63	FALSE	FALSE
chr12	110853444	G	T	ENST00000308208	ENSG00000173093	CCDC63	FALSE	FALSE
chr12	110853451	C	A	ENST00000308208	ENSG00000173093	CCDC63	TRUE	FALSE
chr12	110853453	G	T	ENST00000308208	ENSG00000173093	CCDC63	TRUE	FALSE
chr12	110853456	A	T	ENST00000308208	ENSG00000173093	CCDC63	TRUE	FALSE
chr12	110853462	A	T	ENST00000308208	ENSG00000173093	CCDC63	TRUE	FALSE
chr12	110853465	G	T	ENST00000308208	ENSG00000173093	CCDC63	TRUE	FALSE
chr12	110853468	C	T	ENST00000308208	ENSG00000173093	CCDC63	TRUE	TRUE
chr12	110853471	C	T	ENST00000308208	ENSG00000173093	CCDC63	TRUE	TRUE
chr12	110853477	G	T	ENST00000308208	ENSG00000173093	CCDC63	TRUE	TRUE
chr12	110853483	G	T	ENST00000308208	ENSG00000173093	CCDC63	TRUE	TRUE
chr12	110853492	A	T	ENST00000308208	ENSG00000173093	CCDC63	TRUE	TRUE
chr12	110853501	C	T	ENST00000308208	ENSG00000173093	CCDC63	TRUE	TRUE
chr12	110853504	C	T	ENST00000308208	ENSG00000173093	CCDC63	TRUE	TRUE
chr12	110853513	A	T	ENST00000308208	ENSG00000173093	CCDC63	TRUE	TRUE
chr12	110853522	G	T	ENST00000308208	ENSG00000173093	CCDC63	TRUE	TRUE
chr12	110853531	A	T	ENST00000308208	ENSG00000173093	CCDC63	TRUE	TRUE
chr12	110853540	A	T	ENST00000308208	ENSG00000173093	CCDC63	TRUE	TRUE
chr12	110853546	C	T	ENST00000308208	ENSG00000173093	CCDC63	TRUE	TRUE
chr12	110853552	C	T	ENST00000308208	ENSG00000173093	CCDC63	TRUE	TRUE
chr12	110853555	C	T	ENST00000308208	ENSG00000173093	CCDC63	TRUE	TRUE
chr12	110853558	A	T	ENST00000308208	ENSG00000173093	CCDC63	TRUE	TRUE
chr12	110853570	C	T	ENST00000308208	ENSG00000173093	CCDC63	TRUE	TRUE
chr12	110853575	G	A	ENST00000308208	ENSG00000173093	CCDC63	TRUE	FALSE
chr12	110853575	G	C	ENST00000308208	ENSG00000173093	CCDC63	TRUE	FALSE
chr12	110853575	G	T	ENST00000308208	ENSG00000173093	CCDC63	TRUE	FALSE
chr12	110853576	T	A	ENST00000308208	ENSG00000173093	CCDC63	TRUE	FALSE
chr12	110853576	T	C	ENST00000308208	ENSG00000173093	CCDC63	TRUE	FALSE
chr12	110853576	T	G	ENST00000308208	ENSG00000173093	CCDC63	TRUE	FALSE
chr12	110858584	A	C	ENST00000308208	ENSG00000173093	CCDC63	TRUE	FALSE
chr12	110858584	A	G	ENST00000308208	ENSG00000173093	CCDC63	TRUE	FALSE
chr12	110858584	A	T	ENST00000308208	ENSG00000173093	CCDC63	TRUE	FALSE
chr12	110858585	G	A	ENST00000308208	ENSG00000173093	CCDC63	TRUE	FALSE
chr12	110858585	G	C	ENST00000308208	ENSG00000173093	CCDC63	TRUE	FALSE
chr12	110858585	G	T	ENST00000308208	ENSG00000173093	CCDC63	TRUE	FALSE
chr12	110858586	C	A	ENST00000308208	ENSG00000173093	CCDC63	TRUE	TRUE
chr12	110858586	C	G	ENST00000308208	ENSG00000173093	CCDC63	TRUE	TRUE
chr12	110858587	A	T	ENST00000308208	ENSG00000173093	CCDC63	TRUE	TRUE
chr12	110858590	G	T	ENST00000308208	ENSG00000173093	CCDC63	TRUE	TRUE
chr12	110858596	A	T	ENST00000308208	ENSG00000173093	CCDC63	TRUE	TRUE
chr12	110858605	A	T	ENST00000308208	ENSG00000173093	CCDC63	TRUE	TRUE
chr12	110858611	G	T	ENST00000308208	ENSG00000173093	CCDC63	TRUE	TRUE
chr12	110858614	C	T	ENST00000308208	ENSG00000173093	CCDC63	TRUE	TRUE
chr12	110858620	G	T	ENST00000308208	ENSG00000173093	CCDC63	TRUE	TRUE
chr12	110858636	T	A	ENST00000308208	ENSG00000173093	CCDC63	TRUE	TRUE
chr12	110858647	A	T	ENST00000308208	ENSG00000173093	CCDC63	TRUE	TRUE
chr12	110858654	C	A	ENST00000308208	ENSG00000173093	CCDC63	TRUE	TRUE
chr12	110858674	G	T	ENST00000308208	ENSG00000173093	CCDC63	TRUE	TRUE
chr12	110858677	A	T	ENST00000308208	ENSG00000173093	CCDC63	TRUE	TRUE
chr12	110858685	C	A	ENST00000308208	ENSG00000173093	CCDC63	TRUE	TRUE
chr12	110858685	C	G	ENST00000308208	ENSG00000173093	CCDC63	TRUE	TRUE
chr12	110858689	G	T	ENST00000308208	ENSG00000173093	CCDC63	TRUE	TRUE
chr12	110858695	C	T	ENST00000308208	ENSG00000173093	CCDC63	TRUE	TRUE
chr12	110858707	C	T	ENST00000308208	ENSG00000173093	CCDC63	TRUE	TRUE
chr12	110858713	A	T	ENST00000308208	ENSG00000173093	CCDC63	TRUE	TRUE
chr12	110858716	G	T	ENST00000308208	ENSG00000173093	CCDC63	TRUE	TRUE
chr12	110858724	T	A	ENST00000308208	ENSG00000173093	CCDC63	TRUE	TRUE
chr12	110858724	T	G	ENST00000308208	ENSG00000173093	CCDC63	TRUE	TRUE
chr12	110858725	G	T	ENST00000308208	ENSG00000173093	CCDC63	TRUE	TRUE
chr12	110858732	T	A	ENST00000308208	ENSG00000173093	CCDC63	TRUE	TRUE
chr12	110858737	A	T	ENST00000308208	ENSG00000173093	CCDC63	TRUE	TRUE
chr12	110858746	A	T	ENST00000308208	ENSG00000173093	CCDC63	TRUE	TRUE
chr12	110858756	T	A	ENST00000308208	ENSG00000173093	CCDC63	TRUE	TRUE
chr12	110858761	G	T	ENST00000308208	ENSG00000173093	CCDC63	TRUE	TRUE
chr12	110858770	G	T	ENST00000308208	ENSG00000173093	CCDC63	TRUE	TRUE
chr12	110858773	A	T	ENST00000308208	ENSG00000173093	CCDC63	TRUE	TRUE
chr12	110858776	G	A	ENST00000308208	ENSG00000173093	CCDC63	TRUE	FALSE
chr12	110858776	G	C	ENST00000308208	ENSG00000173093	CCDC63	TRUE	FALSE
chr12	110858776	G	T	ENST00000308208	ENSG00000173093	CCDC63	TRUE	FALSE
chr12	110858777	T	A	ENST00000308208	ENSG00000173093	CCDC63	TRUE	FALSE
chr12	110858777	T	C	ENST00000308208	ENSG00000173093	CCDC63	TRUE	FALSE
chr12	110858777	T	G	ENST00000308208	ENSG00000173093	CCDC63	TRUE	FALSE
chr12	110873840	A	C	ENST00000308208	ENSG00000173093	CCDC63	TRUE	FALSE
chr12	110873840	A	G	ENST00000308208	ENSG00000173093	CCDC63	TRUE	FALSE
chr12	110873840	A	T	ENST00000308208	ENSG00000173093	CCDC63	TRUE	FALSE
chr12	110873841	G	A	ENST00000308208	ENSG00000173093	CCDC63	TRUE	FALSE
chr12	110873841	G	C	ENST00000308208	ENSG00000173093	CCDC63	TRUE	FALSE
chr12	110873841	G	T	ENST00000308208	ENSG00000173093	CCDC63	TRUE	FALSE
chr12	110873848	C	T	ENST00000308208	ENSG00000173093	CCDC63	TRUE	TRUE
chr12	110873854	G	T	ENST00000308208	ENSG00000173093	CCDC63	TRUE	TRUE
chr12	110873857	A	T	ENST00000308208	ENSG00000173093	CCDC63
chr12	110873860	A	T	ENST00000308208	ENSG00000173093	CCDC63
chr12	110873872	C	T	ENST00000308208	ENSG00000173093	CCDC63	TRUE	TRUE
chr12	110873875	A	T	ENST00000308208	ENSG00000173093	CCDC63	TRUE	TRUE
chr12	110873878	C	T	ENST00000308208	ENSG00000173093	CCDC63	TRUE	TRUE
chr12	110873890	A	T	ENST00000308208	ENSG00000173093	CCDC63	TRUE	TRUE
chr12	110873896	C	T	ENST00000308208	ENSG00000173093	CCDC63	TRUE	TRUE
chr12	110873899	G	T	ENST00000308208	ENSG00000173093	CCDC63	TRUE	TRUE
chr12	110873917	A	T	ENST00000308208	ENSG00000173093	CCDC63	TRUE	TRUE
chr12	110873923	C	T	ENST00000308208	ENSG00000173093	CCDC63	TRUE	TRUE
chr12	110873926	A	T	ENST00000308208	ENSG00000173093	CCDC63	TRUE	TRUE
chr12	110873929	C	T	ENST00000308208	ENSG00000173093	CCDC63	TRUE	TRUE
chr12	110873942	T	A	ENST00000308208	ENSG00000173093	CCDC63	TRUE	TRUE
chr12	110873944	G	T	ENST00000308208	ENSG00000173093	CCDC63	TRUE	TRUE
chr12	110873954	T	A	ENST00000308208	ENSG00000173093	CCDC63	TRUE	TRUE
chr12	110873962	G	A	ENST00000308208	ENSG00000173093	CCDC63	TRUE	FALSE
chr12	110873962	G	C	ENST00000308208	ENSG00000173093	CCDC63	TRUE	FALSE
chr12	110873962	G	T	ENST00000308208	ENSG00000173093	CCDC63	TRUE	FALSE
chr12	110873963	T	A	ENST00000308208	ENSG00000173093	CCDC63	TRUE	FALSE
chr12	110873963	T	C	ENST00000308208	ENSG00000173093	CCDC63	TRUE	FALSE
chr12	110873963	T	G	ENST00000308208	ENSG00000173093	CCDC63	TRUE	FALSE
chr12	110879904	A	C	ENST00000308208	ENSG00000173093	CCDC63	TRUE	FALSE
chr12	110879904	A	G	ENST00000308208	ENSG00000173093	CCDC63	TRUE	FALSE
chr12	110879904	A	T	ENST00000308208	ENSG00000173093	CCDC63	TRUE	FALSE
chr12	110879905	G	A	ENST00000308208	ENSG00000173093	CCDC63	TRUE	FALSE
chr12	110879905	G	C	ENST00000308208	ENSG00000173093	CCDC63	TRUE	FALSE
chr12	110879905	G	T	ENST00000308208	ENSG00000173093	CCDC63	TRUE	FALSE
chr12	110879924	A	T	ENST00000308208	ENSG00000173093	CCDC63	TRUE	TRUE
chr12	110879945	A	T	ENST00000308208	ENSG00000173093	CCDC63	TRUE	TRUE
chr12	110879954	A	T	ENST00000308208	ENSG00000173093	CCDC63	TRUE	TRUE
chr12	110879957	G	T	ENST00000308208	ENSG00000173093	CCDC63	TRUE	TRUE
chr12	110879963	G	T	ENST00000308208	ENSG00000173093	CCDC63	TRUE	TRUE
chr12	110879972	C	T	ENST00000308208	ENSG00000173093	CCDC63	TRUE	TRUE
chr12	110879978	G	T	ENST00000308208	ENSG00000173093	CCDC63	TRUE	TRUE
chr12	110879981	A	T	ENST00000308208	ENSG00000173093	CCDC63	TRUE	TRUE
chr12	110879992	T	A	ENST00000308208	ENSG00000173093	CCDC63	TRUE	TRUE
chr12	110879992	T	G	ENST00000308208	ENSG00000173093	CCDC63	TRUE	TRUE
chr12	110880004	C	A	ENST00000308208	ENSG00000173093	CCDC63	TRUE	TRUE
chr12	110880004	C	G	ENST00000308208	ENSG00000173093	CCDC63	TRUE	TRUE
chr12	110880005	C	T	ENST00000308208	ENSG00000173093	CCDC63	TRUE	TRUE
chr12	110880008	C	T	ENST00000308208	ENSG00000173093	CCDC63	TRUE	TRUE
chr12	110880014	C	T	ENST00000308208	ENSG00000173093	CCDC63	TRUE	TRUE
chr12	110880022	C	A	ENST00000308208	ENSG00000173093	CCDC63	TRUE	TRUE
chr12	110880027	T	A	ENST00000308208	ENSG00000173093	CCDC63	TRUE	TRUE
chr12	110880032	G	T	ENST00000308208	ENSG00000173093	CCDC63	TRUE	TRUE
chr12	110880035	A	T	ENST00000308208	ENSG00000173093	CCDC63	TRUE	TRUE
chr12	110880038	A	T	ENST00000308208	ENSG00000173093	CCDC63	TRUE	TRUE
chr12	110880051	T	A	ENST00000308208	ENSG00000173093	CCDC63	TRUE	TRUE
chr12	110880059	G	T	ENST00000308208	ENSG00000173093	CCDC63	TRUE	TRUE
chr12	110880062	C	T	ENST00000308208	ENSG00000173093	CCDC63	TRUE	TRUE
chr12	110880071	C	T	ENST00000308208	ENSG00000173093	CCDC63	TRUE	TRUE
chr12	110880079	T	A	ENST00000308208	ENSG00000173093	CCDC63	TRUE	TRUE
chr12	110880079	T	G	ENST00000308208	ENSG00000173093	CCDC63	TRUE	TRUE
chr12	110880080	G	T	ENST00000308208	ENSG00000173093	CCDC63	TRUE	TRUE
chr12	110880083	C	T	ENST00000308208	ENSG00000173093	CCDC63	TRUE	TRUE
chr12	110880088	G	A	ENST00000308208	ENSG00000173093	CCDC63	TRUE	FALSE
chr12	110880088	G	C	ENST00000308208	ENSG00000173093	CCDC63	TRUE	FALSE
chr12	110880088	G	T	ENST00000308208	ENSG00000173093	CCDC63	TRUE	FALSE
chr12	110880089	T	A	ENST00000308208	ENSG00000173093	CCDC63	TRUE	FALSE
chr12	110880089	T	C	ENST00000308208	ENSG00000173093	CCDC63	TRUE	FALSE
chr12	110880089	T	G	ENST00000308208	ENSG00000173093	CCDC63	TRUE	FALSE
chr12	110881113	A	C	ENST00000308208	ENSG00000173093	CCDC63	TRUE	FALSE
chr12	110881113	A	G	ENST00000308208	ENSG00000173093	CCDC63	TRUE	FALSE
chr12	110881113	A	T	ENST00000308208	ENSG00000173093	CCDC63	TRUE	FALSE
chr12	110881114	G	A	ENST00000308208	ENSG00000173093	CCDC63	TRUE	FALSE
chr12	110881114	G	C	ENST00000308208	ENSG00000173093	CCDC63	TRUE	FALSE
chr12	110881114	G	T	ENST00000308208	ENSG00000173093	CCDC63	TRUE	FALSE
chr12	110881119	G	T	ENST00000308208	ENSG00000173093	CCDC63	TRUE	TRUE
chr12	110881131	C	T	ENST00000308208	ENSG00000173093	CCDC63	TRUE	TRUE
chr12	110881146	A	T	ENST00000308208	ENSG00000173093	CCDC63	TRUE	TRUE
chr12	110881155	C	T	ENST00000308208	ENSG00000173093	CCDC63	TRUE	TRUE
chr12	110881158	A	T	ENST00000308208	ENSG00000173093	CCDC63	TRUE	TRUE
chr12	110881161	A	T	ENST00000308208	ENSG00000173093	CCDC63	TRUE	TRUE
chr12	110881173	C	T	ENST00000308208	ENSG00000173093	CCDC63	TRUE	TRUE
chr12	110881178	C	A	ENST00000308208	ENSG00000173093	CCDC63	TRUE	TRUE
chr12	110881178	C	G	ENST00000308208	ENSG00000173093	CCDC63	TRUE	TRUE
chr12	110881185	G	T	ENST00000308208	ENSG00000173093	CCDC63	TRUE	TRUE
chr12	110881191	C	T	ENST00000308208	ENSG00000173093	CCDC63	TRUE	TRUE
chr12	110881194	G	T	ENST00000308208	ENSG00000173093	CCDC63	TRUE	TRUE
chr12	110881200	G	T	ENST00000308208	ENSG00000173093	CCDC63	TRUE	TRUE
chr12	110881211	T	A	ENST00000308208	ENSG00000173093	CCDC63	TRUE	TRUE
chr12	110881211	T	G	ENST00000308208	ENSG00000173093	CCDC63	TRUE	TRUE
chr12	110881218	G	T	ENST00000308208	ENSG00000173093	CCDC63	TRUE	TRUE
chr12	110881224	A	T	ENST00000308208	ENSG00000173093	CCDC63	TRUE	TRUE
chr12	110881230	A	T	ENST00000308208	ENSG00000173093	CCDC63	TRUE	TRUE
chr12	110881248	A	T	ENST00000308208	ENSG00000173093	CCDC63	TRUE	TRUE
chr12	110881266	G	T	ENST00000308208	ENSG00000173093	CCDC63	TRUE	TRUE
chr12	110881272	G	T	ENST00000308208	ENSG00000173093	CCDC63	TRUE	TRUE
chr12	110881275	G	T	ENST00000308208	ENSG00000173093	CCDC63	TRUE	TRUE
chr12	110881278	C	T	ENST00000308208	ENSG00000173093	CCDC63	TRUE	TRUE
chr12	110881284	A	T	ENST00000308208	ENSG00000173093	CCDC63	TRUE	TRUE
chr12	110881290	G	T	ENST00000308208	ENSG00000173093	CCDC63	TRUE	TRUE
chr12	110881293	G	T	ENST00000308208	ENSG00000173093	CCDC63	TRUE	TRUE
chr12	110881297	G	A	ENST00000308208	ENSG00000173093	CCDC63	TRUE	FALSE
chr12	110881297	G	C	ENST00000308208	ENSG00000173093	CCDC63	TRUE	FALSE
chr12	110881297	G	T	ENST00000308208	ENSG00000173093	CCDC63	TRUE	FALSE
chr12	110881298	T	A	ENST00000308208	ENSG00000173093	CCDC63	TRUE	FALSE
chr12	110881298	T	C	ENST00000308208	ENSG00000173093	CCDC63	TRUE	FALSE
chr12	110881298	T	G	ENST00000308208	ENSG00000173093	CCDC63	TRUE	FALSE
chr12	110884028	A	C	ENST00000308208	ENSG00000173093	CCDC63	TRUE	FALSE
chr12	110884028	A	G	ENST00000308208	ENSG00000173093	CCDC63	TRUE	FALSE
chr12	110884028	A	T	ENST00000308208	ENSG00000173093	CCDC63	TRUE	FALSE
chr12	110884029	G	A	ENST00000308208	ENSG00000173093	CCDC63	TRUE	FALSE
chr12	110884029	G	C	ENST00000308208	ENSG00000173093	CCDC63	TRUE	FALSE
chr12	110884029	G	T	ENST00000308208	ENSG00000173093	CCDC63	TRUE	FALSE
chr12	110884035	A	T	ENST00000308208	ENSG00000173093	CCDC63	TRUE	TRUE
chr12	110884041	A	T	ENST00000308208	ENSG00000173093	CCDC63	TRUE	TRUE
chr12	110884044	A	T	ENST00000308208	ENSG00000173093	CCDC63	TRUE	TRUE
chr12	110884053	A	T	ENST00000308208	ENSG00000173093	CCDC63	TRUE	TRUE
chr12	110884056	A	T	ENST00000308208	ENSG00000173093	CCDC63	TRUE	TRUE
chr12	110884065	G	T	ENST00000308208	ENSG00000173093	CCDC63	TRUE	TRUE
chr12	110884068	G	T	ENST00000308208	ENSG00000173093	CCDC63	TRUE	TRUE
chr12	110884077	G	T	ENST00000308208	ENSG00000173093	CCDC63	TRUE	TRUE
chr12	110884085	T	A	ENST00000308208	ENSG00000173093	CCDC63	TRUE	TRUE
chr12	110884085	T	G	ENST00000308208	ENSG00000173093	CCDC63	TRUE	TRUE
chr12	110884086	G	T	ENST00000308208	ENSG00000173093	CCDC63	TRUE	TRUE
chr12	110884110	A	T	ENST00000308208	ENSG00000173093	CCDC63	TRUE	TRUE
chr12	110884119	G	T	ENST00000308208	ENSG00000173093	CCDC63	TRUE	TRUE
chr12	110884137	C	T	ENST00000308208	ENSG00000173093	CCDC63	TRUE	TRUE
chr12	110884146	G	T	ENST00000308208	ENSG00000173093	CCDC63	TRUE	TRUE
chr12	110884161	A	T	ENST00000308208	ENSG00000173093	CCDC63	TRUE	TRUE
chr12	110884164	G	T	ENST00000308208	ENSG00000173093	CCDC63	TRUE	TRUE
chr12	110884167	G	T	ENST00000308208	ENSG00000173093	CCDC63	TRUE	TRUE
chr12	110884170	A	T	ENST00000308208	ENSG00000173093	CCDC63	TRUE	TRUE
chr12	110884193	T	A	ENST00000308208	ENSG00000173093	CCDC63	TRUE	TRUE
chr12	110884193	T	G	ENST00000308208	ENSG00000173093	CCDC63	TRUE	TRUE
chr12	110884200	G	T	ENST00000308208	ENSG00000173093	CCDC63	TRUE	TRUE
chr12	110884218	G	T	ENST00000308208	ENSG00000173093	CCDC63	TRUE	TRUE
chr12	110884230	A	T	ENST00000308208	ENSG00000173093	CCDC63	TRUE	TRUE
chr12	110884239	C	T	ENST00000308208	ENSG00000173093	CCDC63	TRUE	TRUE
chr12	110884242	C	T	ENST00000308208	ENSG00000173093	CCDC63	TRUE	TRUE
chr12	110884248	C	T	ENST00000308208	ENSG00000173093	CCDC63	TRUE	TRUE
chr12	110884251	G	A	ENST00000308208	ENSG00000173093	CCDC63	TRUE	FALSE
chr12	110884251	G	C	ENST00000308208	ENSG00000173093	CCDC63	TRUE	FALSE
chr12	110884251	G	T	ENST00000308208	ENSG00000173093	CCDC63	TRUE	FALSE
chr12	110884252	T	A	ENST00000308208	ENSG00000173093	CCDC63	TRUE	FALSE
chr12	110884252	T	C	ENST00000308208	ENSG00000173093	CCDC63	TRUE	FALSE
chr12	110884252	T	G	ENST00000308208	ENSG00000173093	CCDC63	TRUE	FALSE
chr12	110893074	A	C	ENST00000308208	ENSG00000173093	CCDC63	TRUE	FALSE
chr12	110893074	A	G	ENST00000308208	ENSG00000173093	CCDC63	TRUE	FALSE
chr12	110893074	A	T	ENST00000308208	ENSG00000173093	CCDC63	TRUE	FALSE
chr12	110893075	G	A	ENST00000308208	ENSG00000173093	CCDC63	TRUE	FALSE
chr12	110893075	G	C	ENST00000308208	ENSG00000173093	CCDC63	TRUE	FALSE
chr12	110893075	G	T	ENST00000308208	ENSG00000173093	CCDC63	TRUE	FALSE
chr12	110893079	G	T	ENST00000308208	ENSG00000173093	CCDC63	TRUE	TRUE
chr12	110893092	T	A	ENST00000308208	ENSG00000173093	CCDC63	TRUE	TRUE
chr12	110893094	C	T	ENST00000308208	ENSG00000173093	CCDC63	TRUE	TRUE
chr12	110893100	C	T	ENST00000308208	ENSG00000173093	CCDC63	TRUE	TRUE
chr12	110893103	C	T	ENST00000308208	ENSG00000173093	CCDC63	TRUE	TRUE
chr12	110893106	A	T	ENST00000308208	ENSG00000173093	CCDC63	TRUE	TRUE
chr12	110893110	T	A	ENST00000308208	ENSG00000173093	CCDC63	TRUE	TRUE
chr12	110893139	A	T	ENST00000308208	ENSG00000173093	CCDC63	TRUE	TRUE
chr12	110893142	C	T	ENST00000308208	ENSG00000173093	CCDC63	TRUE	TRUE
chr12	110893148	G	T	ENST00000308208	ENSG00000173093	CCDC63	TRUE	TRUE
chr12	110893151	G	A	ENST00000308208	ENSG00000173093	CCDC63	TRUE	FALSE
chr12	110893151	G	C	ENST00000308208	ENSG00000173093	CCDC63	TRUE	FALSE
chr12	110893151	G	T	ENST00000308208	ENSG00000173093	CCDC63	TRUE	FALSE
chr12	110893152	T	A	ENST00000308208	ENSG00000173093	CCDC63	TRUE	FALSE
chr12	110893152	T	C	ENST00000308208	ENSG00000173093	CCDC63	FALSE	FALSE
chr12	110893152	T	G	ENST00000308208	ENSG00000173093	CCDC63	TRUE	FALSE
chr12	110898931	A	C	ENST00000308208	ENSG00000173093	CCDC63	FALSE	FALSE
chr12	110898931	A	G	ENST00000308208	ENSG00000173093	CCDC63	FALSE	FALSE
chr12	110898931	A	T	ENST00000308208	ENSG00000173093	CCDC63	FALSE	FALSE
chr12	110898932	G	A	ENST00000308208	ENSG00000173093	CCDC63	FALSE	FALSE
chr12	110898932	G	C	ENST00000308208	ENSG00000173093	CCDC63	FALSE	FALSE
chr12	110898932	G	T	ENST00000308208	ENSG00000173093	CCDC63	FALSE	FALSE
chr12	110898936	A	T	ENST00000308208	ENSG00000173093	CCDC63	TRUE	TRUE
chr12	110898945	A	T	ENST00000308208	ENSG00000173093	CCDC63	TRUE	TRUE
chr12	110898954	G	T	ENST00000308208	ENSG00000173093	CCDC63	TRUE	TRUE
chr12	110898957	G	T	ENST00000308208	ENSG00000173093	CCDC63	TRUE	TRUE
chr12	110898971	T	A	ENST00000308208	ENSG00000173093	CCDC63	TRUE	TRUE
chr12	110898971	T	G	ENST00000308208	ENSG00000173093	CCDC63	TRUE	TRUE
chr12	110898972	G	T	ENST00000308208	ENSG00000173093	CCDC63	TRUE	TRUE
chr12	110898978	A	T	ENST00000308208	ENSG00000173093	CCDC63	TRUE	TRUE
chr12	110898983	C	A	ENST00000308208	ENSG00000173093	CCDC63	TRUE	TRUE
chr12	110898983	C	G	ENST00000308208	ENSG00000173093	CCDC63	TRUE	TRUE
chr12	110898987	G	T	ENST00000308208	ENSG00000173093	CCDC63	TRUE	TRUE
chr12	110898996	A	T	ENST00000308208	ENSG00000173093	CCDC63	TRUE	TRUE
chr12	110899003	T	A	ENST00000308208	ENSG00000173093	CCDC63	TRUE	TRUE
chr12	110899012	T	A	ENST00000308208	ENSG00000173093	CCDC63	TRUE	TRUE
chr12	110899014	A	T	ENST00000308208	ENSG00000173093	CCDC63	TRUE	TRUE
chr12	110899021	C	A	ENST00000308208	ENSG00000173093	CCDC63	TRUE	TRUE
chr12	110899021	C	G	ENST00000308208	ENSG00000173093	CCDC63	TRUE	TRUE
chr12	110899026	G	T	ENST00000308208	ENSG00000173093	CCDC63	TRUE	TRUE
chr12	110899029	A	T	ENST00000308208	ENSG00000173093	CCDC63	TRUE	TRUE
chr12	110899038	A	T	ENST00000308208	ENSG00000173093	CCDC63	TRUE	TRUE
chr12	110899041	A	T	ENST00000308208	ENSG00000173093	CCDC63	TRUE	TRUE
chr12	110899052	T	A	ENST00000308208	ENSG00000173093	CCDC63	TRUE	TRUE
chr12	110899062	A	T	ENST00000308208	ENSG00000173093	CCDC63	TRUE	TRUE
chr12	110899074	C	T	ENST00000308208	ENSG00000173093	CCDC63	TRUE	TRUE
chr12	110899078	T	A	ENST00000308208	ENSG00000173093	CCDC63	TRUE	TRUE
chr12	110899078	T	G	ENST00000308208	ENSG00000173093	CCDC63	TRUE	TRUE
chr12	110899083	G	T	ENST00000308208	ENSG00000173093	CCDC63	TRUE	TRUE
chr12	110899092	A	T	ENST00000308208	ENSG00000173093	CCDC63	TRUE	TRUE
chr12	110899116	C	T	ENST00000308208	ENSG00000173093	CCDC63	TRUE	TRUE
chr12	110899121	T	A	ENST00000308208	ENSG00000173093	CCDC63	TRUE	TRUE
chr12	110899121	T	G	ENST00000308208	ENSG00000173093	CCDC63	TRUE	TRUE
chr12	110899126	G	A	ENST00000308208	ENSG00000173093	CCDC63	TRUE	FALSE
chr12	110899126	G	C	ENST00000308208	ENSG00000173093	CCDC63	TRUE	FALSE
chr12	110899126	G	T	ENST00000308208	ENSG00000173093	CCDC63	TRUE	FALSE
chr12	110899127	T	A	ENST00000308208	ENSG00000173093	CCDC63	TRUE	FALSE
chr12	110899127	T	C	ENST00000308208	ENSG00000173093	CCDC63	TRUE	FALSE
chr12	110899127	T	G	ENST00000308208	ENSG00000173093	CCDC63	TRUE	FALSE
chr12	110904586	A	C	ENST00000308208	ENSG00000173093	CCDC63	TRUE	FALSE
chr12	110904586	A	G	ENST00000308208	ENSG00000173093	CCDC63	TRUE	FALSE
chr12	110904586	A	T	ENST00000308208	ENSG00000173093	CCDC63	TRUE	FALSE
chr12	110904587	G	A	ENST00000308208	ENSG00000173093	CCDC63	TRUE	FALSE
chr12	110904587	G	C	ENST00000308208	ENSG00000173093	CCDC63	TRUE	FALSE
chr12	110904587	G	T	ENST00000308208	ENSG00000173093	CCDC63	TRUE	FALSE
chr12	110904596	G	T	ENST00000308208	ENSG00000173093	CCDC63	TRUE	TRUE
chr12	110904599	A	T	ENST00000308208	ENSG00000173093	CCDC63	TRUE	TRUE
chr12	110904602	A	T	ENST00000308208	ENSG00000173093	CCDC63	TRUE	TRUE
chr12	110904624	T	A	ENST00000308208	ENSG00000173093	CCDC63	TRUE	TRUE
chr12	110904626	G	T	ENST00000308208	ENSG00000173093	CCDC63	TRUE	TRUE
chr12	110904634	C	A	ENST00000308208	ENSG00000173093	CCDC63	TRUE	TRUE
chr12	110904634	C	G	ENST00000308208	ENSG00000173093	CCDC63	TRUE	TRUE
chr12	110904647	G	T	ENST00000308208	ENSG00000173093	CCDC63	TRUE	TRUE
chr12	110904653	G	T	ENST00000308208	ENSG00000173093	CCDC63	TRUE	TRUE
chr12	110904662	G	T	ENST00000308208	ENSG00000173093	CCDC63	TRUE	TRUE
chr12	110904668	G	T	ENST00000308208	ENSG00000173093	CCDC63	TRUE	TRUE
chr12	110904699	G	A	ENST00000308208	ENSG00000173093	CCDC63	TRUE	TRUE
chr12	110904700	G	A	ENST00000308208	ENSG00000173093	CCDC63	TRUE	TRUE
chr12	110904719	A	T	ENST00000308208	ENSG00000173093	CCDC63	TRUE	TRUE
chr12	110904728	G	T	ENST00000308208	ENSG00000173093	CCDC63	TRUE	TRUE
chr12	110904737	A	T	ENST00000308208	ENSG00000173093	CCDC63	TRUE	TRUE
chr12	110904783	T	A	ENST00000308208	ENSG00000173093	CCDC63	FALSE	FALSE
chr12	110904792	G	A	ENST00000308208	ENSG00000173093	CCDC63	TRUE	FALSE
chr12	110904792	G	C	ENST00000308208	ENSG00000173093	CCDC63	TRUE	FALSE
chr12	110904792	G	T	ENST00000308208	ENSG00000173093	CCDC63	TRUE	FALSE
chr12	110904793	T	A	ENST00000308208	ENSG00000173093	CCDC63	TRUE	FALSE
chr12	110904793	T	C	ENST00000308208	ENSG00000173093	CCDC63	TRUE	FALSE
chr12	110904793	T	G	ENST00000308208	ENSG00000173093	CCDC63	TRUE	FALSE
chr12	110907329	A	C	ENST00000308208	ENSG00000173093	CCDC63	TRUE	FALSE
chr12	110907329	A	G	ENST00000308208	ENSG00000173093	CCDC63	TRUE	FALSE
chr12	110907329	A	T	ENST00000308208	ENSG00000173093	CCDC63	TRUE	FALSE
chr12	110907330	G	A	ENST00000308208	ENSG00000173093	CCDC63	TRUE	FALSE
chr12	110907330	G	C	ENST00000308208	ENSG00000173093	CCDC63	TRUE	FALSE
chr12	110907330	G	T	ENST00000308208	ENSG00000173093	CCDC63	TRUE	FALSE
chr12	110907333	G	T	ENST00000308208	ENSG00000173093	CCDC63	FALSE	FALSE
chr12	110907336	C	T	ENST00000308208	ENSG00000173093	CCDC63	FALSE	FALSE
chr12	110907363	C	T	ENST00000308208	ENSG00000173093	CCDC63	FALSE	FALSE
chr12	110907383	T	A	ENST00000308208	ENSG00000173093	CCDC63	FALSE	FALSE
chr12	110907383	T	G	ENST00000308208	ENSG00000173093	CCDC63	FALSE	FALSE
chr12	110907390	A	T	ENST00000308208	ENSG00000173093	CCDC63	FALSE	FALSE
chr12	110907393	G	T	ENST00000308208	ENSG00000173093	CCDC63	FALSE	FALSE
chr12	110907405	A	T	ENST00000308208	ENSG00000173093	CCDC63	FALSE	FALSE
chr12	110907408	G	T	ENST00000308208	ENSG00000173093	CCDC63	FALSE	FALSE
chr12	110907417	G	T	ENST00000308208	ENSG00000173093	CCDC63	FALSE	FALSE
chr12	110907432	G	T	ENST00000308208	ENSG00000173093	CCDC63	FALSE	FALSE
chr12	110907435	A	T	ENST00000308208	ENSG00000173093	CCDC63	FALSE	FALSE
chr12	110907450	A	T	ENST00000308208	ENSG00000173093	CCDC63	FALSE	FALSE
chr12	110907459	A	T	ENST00000308208	ENSG00000173093	CCDC63	FALSE	FALSE
chr12	110907462	A	T	ENST00000308208	ENSG00000173093	CCDC63	FALSE	FALSE
chr12	110911085	T	A	ENST00000228841	ENSG00000111245	MYL2	FALSE	FALSE
chr12	110911088	C	A	ENST00000228841	ENSG00000111245	MYL2	FALSE	FALSE
chr12	110911091	C	A	ENST00000228841	ENSG00000111245	MYL2	FALSE	FALSE
chr12	110911094	C	A	ENST00000228841	ENSG00000111245	MYL2	FALSE	FALSE
chr12	110911121	T	A	ENST00000228841	ENSG00000111245	MYL2	FALSE	FALSE
chr12	110911122	G	C	ENST00000228841	ENSG00000111245	MYL2	FALSE	FALSE
chr12	110911122	G	T	ENST00000228841	ENSG00000111245	MYL2	FALSE	FALSE
chr12	110911129	A	T	ENST00000228841	ENSG00000111245	MYL2	FALSE	FALSE
chr12	110911169	G	A	ENST00000228841	ENSG00000111245	MYL2	FALSE	FALSE
chr12	110911176	C	A	ENST00000228841	ENSG00000111245	MYL2	TRUE	FALSE
chr12	110911176	C	G	ENST00000228841	ENSG00000111245	MYL2	TRUE	FALSE
chr12	110911176	C	T	ENST00000228841	ENSG00000111245	MYL2	TRUE	FALSE
chr12	110911177	T	A	ENST00000228841	ENSG00000111245	MYL2	TRUE	FALSE
chr12	110911177	T	C	ENST00000228841	ENSG00000111245	MYL2	TRUE	FALSE
chr12	110911177	T	G	ENST00000228841	ENSG00000111245	MYL2	TRUE	FALSE
chr12	110913094	A	C	ENST00000228841	ENSG00000111245	MYL2	TRUE	FALSE
chr12	110913094	A	G	ENST00000228841	ENSG00000111245	MYL2	TRUE	FALSE
chr12	110913094	A	T	ENST00000228841	ENSG00000111245	MYL2	TRUE	FALSE
chr12	110913095	C	A	ENST00000228841	ENSG00000111245	MYL2	TRUE	FALSE
chr12	110913095	C	G	ENST00000228841	ENSG00000111245	MYL2	TRUE	FALSE
chr12	110913095	C	T	ENST00000228841	ENSG00000111245	MYL2	TRUE	FALSE
chr12	110913098	C	A	ENST00000228841	ENSG00000111245	MYL2	FALSE	FALSE
chr12	110913101	C	A	ENST00000228841	ENSG00000111245	MYL2	FALSE	FALSE
chr12	110913104	T	A	ENST00000228841	ENSG00000111245	MYL2	FALSE	FALSE
chr12	110913116	C	A	ENST00000228841	ENSG00000111245	MYL2	FALSE	FALSE
chr12	110913122	G	A	ENST00000228841	ENSG00000111245	MYL2	FALSE	FALSE
chr12	110913137	C	A	ENST00000228841	ENSG00000111245	MYL2	FALSE	FALSE
chr12	110913144	G	C	ENST00000228841	ENSG00000111245	MYL2	FALSE	FALSE
chr12	110913144	G	T	ENST00000228841	ENSG00000111245	MYL2	FALSE	FALSE
chr12	110913145	C	A	ENST00000228841	ENSG00000111245	MYL2	TRUE	FALSE
chr12	110913145	C	G	ENST00000228841	ENSG00000111245	MYL2	TRUE	FALSE
chr12	110913145	C	T	ENST00000228841	ENSG00000111245	MYL2	TRUE	FALSE
chr12	110913146	T	A	ENST00000228841	ENSG00000111245	MYL2	TRUE	FALSE
chr12	110913146	T	C	ENST00000228841	ENSG00000111245	MYL2	TRUE	FALSE
chr12	110913146	T	G	ENST00000228841	ENSG00000111245	MYL2	TRUE	FALSE
chr12	110913244	A	C	ENST00000228841	ENSG00000111245	MYL2	TRUE	FALSE
chr12	110913244	A	G	ENST00000228841	ENSG00000111245	MYL2	TRUE	FALSE
chr12	110913244	A	T	ENST00000228841	ENSG00000111245	MYL2	TRUE	FALSE
chr12	110913245	C	A	ENST00000228841	ENSG00000111245	MYL2	TRUE	FALSE
chr12	110913245	C	G	ENST00000228841	ENSG00000111245	MYL2	TRUE	FALSE
chr12	110913245	C	T	ENST00000228841	ENSG00000111245	MYL2	TRUE	FALSE
chr12	110913256	T	A	ENST00000228841	ENSG00000111245	MYL2	TRUE	TRUE
chr12	110913268	T	A	ENST00000228841	ENSG00000111245	MYL2	TRUE	TRUE
chr12	110913274	C	A	ENST00000228841	ENSG00000111245	MYL2	TRUE	TRUE
chr12	110913289	T	A	ENST00000228841	ENSG00000111245	MYL2	TRUE	TRUE
chr12	110913310	C	A	ENST00000228841	ENSG00000111245	MYL2	TRUE	TRUE
chr12	110913313	C	A	ENST00000228841	ENSG00000111245	MYL2	TRUE	TRUE
chr12	110913325	C	A	ENST00000228841	ENSG00000111245	MYL2	TRUE	FALSE
chr12	110913325	C	G	ENST00000228841	ENSG00000111245	MYL2	TRUE	FALSE
chr12	110913325	C	T	ENST00000228841	ENSG00000111245	MYL2	TRUE	FALSE
chr12	110913326	T	A	ENST00000228841	ENSG00000111245	MYL2	TRUE	FALSE
chr12	110913326	T	C	ENST00000228841	ENSG00000111245	MYL2	TRUE	FALSE
chr12	110913326	T	G	ENST00000228841	ENSG00000111245	MYL2	TRUE	FALSE
chr12	110914184	A	C	ENST00000228841	ENSG00000111245	MYL2	TRUE	FALSE
chr12	110914184	A	G	ENST00000228841	ENSG00000111245	MYL2	TRUE	FALSE
chr12	110914184	A	T	ENST00000228841	ENSG00000111245	MYL2	TRUE	FALSE
chr12	110914185	C	A	ENST00000228841	ENSG00000111245	MYL2	TRUE	FALSE
chr12	110914185	C	G	ENST00000228841	ENSG00000111245	MYL2	TRUE	FALSE
chr12	110914185	C	T	ENST00000228841	ENSG00000111245	MYL2	TRUE	FALSE
chr12	110914186	C	A	ENST00000228841	ENSG00000111245	MYL2	TRUE	TRUE
chr12	110914189	T	A	ENST00000228841	ENSG00000111245	MYL2	TRUE	TRUE
chr12	110914195	T	A	ENST00000228841	ENSG00000111245	MYL2	TRUE	TRUE
chr12	110914198	C	A	ENST00000228841	ENSG00000111245	MYL2	TRUE	TRUE
chr12	110914246	C	A	ENST00000228841	ENSG00000111245	MYL2	TRUE	TRUE
chr12	110914249	T	A	ENST00000228841	ENSG00000111245	MYL2	TRUE	TRUE
chr12	110914258	C	A	ENST00000228841	ENSG00000111245	MYL2	TRUE	TRUE
chr12	110914267	C	A	ENST00000228841	ENSG00000111245	MYL2	TRUE	TRUE
chr12	110914270	C	A	ENST00000228841	ENSG00000111245	MYL2	TRUE	TRUE
chr12	110914276	T	A	ENST00000228841	ENSG00000111245	MYL2	TRUE	TRUE
chr12	110914288	G	A	ENST00000228841	ENSG00000111245	MYL2	TRUE	TRUE
chr12	110914291	C	A	ENST00000228841	ENSG00000111245	MYL2	TRUE	FALSE
chr12	110914291	C	G	ENST00000228841	ENSG00000111245	MYL2	TRUE	FALSE
chr12	110914291	C	T	ENST00000228841	ENSG00000111245	MYL2	TRUE	FALSE
chr12	110914292	T	A	ENST00000228841	ENSG00000111245	MYL2	TRUE	FALSE
chr12	110914292	T	C	ENST00000228841	ENSG00000111245	MYL2	TRUE	FALSE
chr12	110914292	T	G	ENST00000228841	ENSG00000111245	MYL2	TRUE	FALSE
chr12	110915713	A	C	ENST00000228841	ENSG00000111245	MYL2	TRUE	FALSE
chr12	110915713	A	G	ENST00000228841	ENSG00000111245	MYL2	TRUE	FALSE
chr12	110915713	A	T	ENST00000228841	ENSG00000111245	MYL2	TRUE	FALSE
chr12	110915714	C	A	ENST00000228841	ENSG00000111245	MYL2	TRUE	FALSE
chr12	110915714	C	G	ENST00000228841	ENSG00000111245	MYL2	TRUE	FALSE
chr12	110915714	C	T	ENST00000228841	ENSG00000111245	MYL2	TRUE	FALSE
chr12	110915736	T	A	ENST00000228841	ENSG00000111245	MYL2	TRUE	TRUE
chr12	110915748	T	A	ENST00000228841	ENSG00000111245	MYL2	TRUE	TRUE
chr12	110915772	G	A	ENST00000228841	ENSG00000111245	MYL2	TRUE	TRUE
chr12	110915791	C	A	ENST00000228841	ENSG00000111245	MYL2	TRUE	FALSE
chr12	110915791	C	G	ENST00000228841	ENSG00000111245	MYL2	TRUE	FALSE
chr12	110915791	C	T	ENST00000228841	ENSG00000111245	MYL2	TRUE	FALSE
chr12	110915792	T	A	ENST00000228841	ENSG00000111245	MYL2	TRUE	FALSE
chr12	110915792	T	C	ENST00000228841	ENSG00000111245	MYL2	TRUE	FALSE
chr12	110915792	T	G	ENST00000228841	ENSG00000111245	MYL2	TRUE	FALSE
chr12	110919102	A	C	ENST00000228841	ENSG00000111245	MYL2	TRUE	FALSE
chr12	110919102	A	G	ENST00000228841	ENSG00000111245	MYL2	TRUE	FALSE
chr12	110919102	A	T	ENST00000228841	ENSG00000111245	MYL2	TRUE	FALSE
chr12	110919103	C	A	ENST00000228841	ENSG00000111245	MYL2	TRUE	FALSE
chr12	110919103	C	G	ENST00000228841	ENSG00000111245	MYL2	TRUE	FALSE
chr12	110919103	C	T	ENST00000228841	ENSG00000111245	MYL2	TRUE	FALSE
chr12	110919106	C	A	ENST00000228841	ENSG00000111245	MYL2	TRUE	TRUE
chr12	110919109	T	A	ENST00000228841	ENSG00000111245	MYL2	TRUE	TRUE
chr12	110919115	C	A	ENST00000228841	ENSG00000111245	MYL2	TRUE	TRUE
chr12	110919118	G	A	ENST00000228841	ENSG00000111245	MYL2	TRUE	TRUE
chr12	110919124	G	A	ENST00000228841	ENSG00000111245	MYL2	TRUE	TRUE
chr12	110919130	G	A	ENST00000228841	ENSG00000111245	MYL2	TRUE	FALSE
chr12	110919133	C	A	ENST00000228841	ENSG00000111245	MYL2	TRUE	FALSE
chr12	110919172	T	A	ENST00000228841	ENSG00000111245	MYL2	FALSE	FALSE
chr12	110919175	T	A	ENST00000228841	ENSG00000111245	MYL2	FALSE	FALSE
chr12	110919178	T	A	ENST00000228841	ENSG00000111245	MYL2	FALSE	FALSE
chr12	110919184	T	A	ENST00000228841	ENSG00000111245	MYL2	FALSE	FALSE
chr12	110919187	T	A	ENST00000228841	ENSG00000111245	MYL2	FALSE	FALSE
chr12	110919194	C	A	ENST00000228841	ENSG00000111245	MYL2	TRUE	FALSE
chr12	110919194	C	G	ENST00000228841	ENSG00000111245	MYL2	TRUE	FALSE
chr12	110919194	C	T	ENST00000228841	ENSG00000111245	MYL2	TRUE	FALSE
chr12	110919195	T	A	ENST00000228841	ENSG00000111245	MYL2	TRUE	FALSE
chr12	110919195	T	C	ENST00000228841	ENSG00000111245	MYL2	TRUE	FALSE
chr12	110919195	T	G	ENST00000228841	ENSG00000111245	MYL2	TRUE	FALSE
chr12	110920525	A	C	ENST00000228841	ENSG00000111245	MYL2	FALSE	FALSE
chr12	110920525	A	G	ENST00000228841	ENSG00000111245	MYL2	FALSE	FALSE
chr12	110920525	A	T	ENST00000228841	ENSG00000111245	MYL2	FALSE	FALSE
chr12	110920526	C	A	ENST00000228841	ENSG00000111245	MYL2	FALSE	FALSE
chr12	110920526	C	G	ENST00000228841	ENSG00000111245	MYL2	FALSE	FALSE
chr12	110920526	C	T	ENST00000228841	ENSG00000111245	MYL2	FALSE	FALSE
chr12	111034193	G	T	ENST00000261726	ENSG00000111249	CUX2	FALSE	FALSE
chr12	111034197	C	A	ENST00000261726	ENSG00000111249	CUX2	FALSE	FALSE
chr12	111034205	C	T	ENST00000261726	ENSG00000111249	CUX2	FALSE	FALSE
chr12	111034210	T	A	ENST00000261726	ENSG00000111249	CUX2	FALSE	FALSE
chr12	111034210	T	G	ENST00000261726	ENSG00000111249	CUX2	FALSE	FALSE
chr12	111034212	G	A	ENST00000261726	ENSG00000111249	CUX2	FALSE	FALSE
chr12	111034213	G	A	ENST00000261726	ENSG00000111249	CUX2	FALSE	FALSE
chr12	111034214	A	T	ENST00000261726	ENSG00000111249	CUX2	FALSE	FALSE
chr12	111034217	C	T	ENST00000261726	ENSG00000111249	CUX2	FALSE	FALSE
chr12	111034232	C	T	ENST00000261726	ENSG00000111249	CUX2		FALSE
chr12	111034238	C	T	ENST00000261726	ENSG00000111249	CUX2		FALSE
chr12	111034241	G	A	ENST00000261726	ENSG00000111249	CUX2	TRUE	FALSE
chr12	111034241	G	C	ENST00000261726	ENSG00000111249	CUX2	TRUE	FALSE
chr12	111034241	G	T	ENST00000261726	ENSG00000111249	CUX2	TRUE	FALSE
chr12	111034242	T	A	ENST00000261726	ENSG00000111249	CUX2	TRUE	FALSE
chr12	111034242	T	C	ENST00000261726	ENSG00000111249	CUX2	TRUE	FALSE
chr12	111034242	T	G	ENST00000261726	ENSG00000111249	CUX2	TRUE	FALSE
chr12	111214198	A	C	ENST00000261726	ENSG00000111249	CUX2	TRUE	FALSE
chr12	111214198	A	G	ENST00000261726	ENSG00000111249	CUX2	TRUE	FALSE
chr12	111214198	A	T	ENST00000261726	ENSG00000111249	CUX2	TRUE	FALSE
chr12	111214199	G	A	ENST00000261726	ENSG00000111249	CUX2	TRUE	FALSE
chr12	111214199	G	C	ENST00000261726	ENSG00000111249	CUX2	TRUE	FALSE
chr12	111214199	G	T	ENST00000261726	ENSG00000111249	CUX2	TRUE	FALSE
chr12	111214200	A	T	ENST00000261726	ENSG00000111249	CUX2	TRUE	FALSE
chr12	111214203	G	T	ENST00000261726	ENSG00000111249	CUX2	TRUE	FALSE
chr12	111214224	G	T	ENST00000261726	ENSG00000111249	CUX2	TRUE	TRUE
chr12	111214239	C	T	ENST00000261726	ENSG00000111249	CUX2	TRUE	TRUE
chr12	111214242	G	T	ENST00000261726	ENSG00000111249	CUX2	TRUE	TRUE
chr12	111214245	G	T	ENST00000261726	ENSG00000111249	CUX2	TRUE	TRUE
chr12	111214251	G	T	ENST00000261726	ENSG00000111249	CUX2	TRUE	TRUE
chr12	111214263	A	T	ENST00000261726	ENSG00000111249	CUX2	TRUE	TRUE
chr12	111214270	T	A	ENST00000261726	ENSG00000111249	CUX2	TRUE	TRUE
chr12	111214270	T	G	ENST00000261726	ENSG00000111249	CUX2	TRUE	TRUE
chr12	111214275	G	T	ENST00000261726	ENSG00000111249	CUX2	TRUE	TRUE
chr12	111214287	G	T	ENST00000261726	ENSG00000111249	CUX2	TRUE	TRUE
chr12	111214293	A	T	ENST00000261726	ENSG00000111249	CUX2	TRUE	TRUE
chr12	111214296	A	T	ENST00000261726	ENSG00000111249	CUX2	TRUE	TRUE
chr12	111214308	G	T	ENST00000261726	ENSG00000111249	CUX2	TRUE	TRUE
chr12	111214311	G	A	ENST00000261726	ENSG00000111249	CUX2	TRUE	FALSE
chr12	111214311	G	C	ENST00000261726	ENSG00000111249	CUX2	TRUE	FALSE
chr12	111214311	G	T	ENST00000261726	ENSG00000111249	CUX2	TRUE	FALSE
chr12	111214312	T	A	ENST00000261726	ENSG00000111249	CUX2	TRUE	FALSE
chr12	111214312	T	C	ENST00000261726	ENSG00000111249	CUX2	TRUE	FALSE
chr12	111214312	T	G	ENST00000261726	ENSG00000111249	CUX2	TRUE	FALSE
chr12	111217888	A	C	ENST00000261726	ENSG00000111249	CUX2	TRUE	FALSE
chr12	111217888	A	G	ENST00000261726	ENSG00000111249	CUX2	TRUE	FALSE
chr12	111217888	A	T	ENST00000261726	ENSG00000111249	CUX2	TRUE	FALSE
chr12	111217889	G	A	ENST00000261726	ENSG00000111249	CUX2	TRUE	FALSE
chr12	111217889	G	C	ENST00000261726	ENSG00000111249	CUX2	TRUE	FALSE
chr12	111217889	G	T	ENST00000261726	ENSG00000111249	CUX2	TRUE	FALSE
chr12	111217890	G	T	ENST00000261726	ENSG00000111249	CUX2	TRUE	TRUE
chr12	111217896	A	T	ENST00000261726	ENSG00000111249	CUX2	TRUE	TRUE
chr12	111217899	G	T	ENST00000261726	ENSG00000111249	CUX2	TRUE	TRUE
chr12	111217918	T	A	ENST00000261726	ENSG00000111249	CUX2	TRUE	TRUE
chr12	111217918	T	G	ENST00000261726	ENSG00000111249	CUX2	TRUE	TRUE
chr12	111217920	A	T	ENST00000261726	ENSG00000111249	CUX2	TRUE	TRUE
chr12	111217929	C	T	ENST00000261726	ENSG00000111249	CUX2	TRUE	TRUE
chr12	111217935	G	T	ENST00000261726	ENSG00000111249	CUX2	TRUE	TRUE
chr12	111217938	G	A	ENST00000261726	ENSG00000111249	CUX2	TRUE	FALSE
chr12	111217938	G	C	ENST00000261726	ENSG00000111249	CUX2	TRUE	FALSE
chr12	111217938	G	T	ENST00000261726	ENSG00000111249	CUX2	TRUE	FALSE
chr12	111217939	T	A	ENST00000261726	ENSG00000111249	CUX2	TRUE	FALSE
chr12	111217939	T	C	ENST00000261726	ENSG00000111249	CUX2	TRUE	FALSE
chr12	111217939	T	G	ENST00000261726	ENSG00000111249	CUX2	TRUE	FALSE
chr12	111263759	A	C	ENST00000261726	ENSG00000111249	CUX2	TRUE	FALSE
chr12	111263759	A	G	ENST00000261726	ENSG00000111249	CUX2	TRUE	FALSE
chr12	111263759	A	T	ENST00000261726	ENSG00000111249	CUX2	TRUE	FALSE
chr12	111263760	G	A	ENST00000261726	ENSG00000111249	CUX2	TRUE	FALSE
chr12	111263760	G	C	ENST00000261726	ENSG00000111249	CUX2	TRUE	FALSE
chr12	111263760	G	T	ENST00000261726	ENSG00000111249	CUX2	TRUE	FALSE
chr12	111263776	A	T	ENST00000261726	ENSG00000111249	CUX2	TRUE	TRUE
chr12	111263779	A	T	ENST00000261726	ENSG00000111249	CUX2	TRUE	TRUE
chr12	111263785	C	T	ENST00000261726	ENSG00000111249	CUX2	TRUE	TRUE
chr12	111263788	G	T	ENST00000261726	ENSG00000111249	CUX2	TRUE	TRUE
chr12	111263794	G	T	ENST00000261726	ENSG00000111249	CUX2	TRUE	TRUE
chr12	111263817	C	A	ENST00000261726	ENSG00000111249	CUX2	TRUE	TRUE
chr12	111263817	C	G	ENST00000261726	ENSG00000111249	CUX2	TRUE	TRUE
chr12	111263818	A	T	ENST00000261726	ENSG00000111249	CUX2	TRUE	TRUE
chr12	111263821	C	T	ENST00000261726	ENSG00000111249	CUX2	TRUE	TRUE
chr12	111263825	T	A	ENST00000261726	ENSG00000111249	CUX2	TRUE	TRUE
chr12	111263825	T	G	ENST00000261726	ENSG00000111249	CUX2	TRUE	TRUE
chr12	111263830	G	T	ENST00000261726	ENSG00000111249	CUX2	TRUE	TRUE
chr12	111263840	G	A	ENST00000261726	ENSG00000111249	CUX2	TRUE	FALSE
chr12	111263840	G	C	ENST00000261726	ENSG00000111249	CUX2	TRUE	FALSE
chr12	111263840	G	T	ENST00000261726	ENSG00000111249	CUX2	TRUE	FALSE
chr12	111263841	T	A	ENST00000261726	ENSG00000111249	CUX2	TRUE	FALSE
chr12	111263841	T	C	ENST00000261726	ENSG00000111249	CUX2	FALSE	FALSE
chr12	111263841	T	G	ENST00000261726	ENSG00000111249	CUX2	TRUE	FALSE
chr12	111291416	A	C	ENST00000261726	ENSG00000111249	CUX2	TRUE	FALSE
chr12	111291416	A	G	ENST00000261726	ENSG00000111249	CUX2	TRUE	FALSE
chr12	111291416	A	T	ENST00000261726	ENSG00000111249	CUX2	TRUE	FALSE
chr12	111291417	G	A	ENST00000261726	ENSG00000111249	CUX2	TRUE	FALSE
chr12	111291417	G	C	ENST00000261726	ENSG00000111249	CUX2	TRUE	FALSE
chr12	111291417	G	T	ENST00000261726	ENSG00000111249	CUX2	TRUE	FALSE
chr12	111291435	G	T	ENST00000261726	ENSG00000111249	CUX2	TRUE	TRUE
chr12	111291459	A	T	ENST00000261726	ENSG00000111249	CUX2	TRUE	TRUE
chr12	111291465	C	T	ENST00000261726	ENSG00000111249	CUX2	TRUE	TRUE
chr12	111291492	C	T	ENST00000261726	ENSG00000111249	CUX2	TRUE	TRUE
chr12	111291501	C	T	ENST00000261726	ENSG00000111249	CUX2	TRUE	TRUE
chr12	111291517	C	A	ENST00000261726	ENSG00000111249	CUX2	TRUE	TRUE
chr12	111291520	G	A	ENST00000261726	ENSG00000111249	CUX2	TRUE	TRUE
chr12	111291521	G	A	ENST00000261726	ENSG00000111249	CUX2	TRUE	TRUE
chr12	111291522	A	T	ENST00000261726	ENSG00000111249	CUX2	TRUE	TRUE
chr12	111291534	G	T	ENST00000261726	ENSG00000111249	CUX2	TRUE	TRUE
chr12	111291549	A	T	ENST00000261726	ENSG00000111249	CUX2	TRUE	TRUE
chr12	111291552	G	T	ENST00000261726	ENSG00000111249	CUX2	TRUE	TRUE
chr12	111291553	G	A	ENST00000261726	ENSG00000111249	CUX2	TRUE	FALSE
chr12	111291553	G	C	ENST00000261726	ENSG00000111249	CUX2	TRUE	FALSE
chr12	111291553	G	T	ENST00000261726	ENSG00000111249	CUX2	TRUE	FALSE
chr12	111291554	T	A	ENST00000261726	ENSG00000111249	CUX2	TRUE	FALSE
chr12	111291554	T	C	ENST00000261726	ENSG00000111249	CUX2	TRUE	FALSE
chr12	111291554	T	G	ENST00000261726	ENSG00000111249	CUX2	TRUE	FALSE
chr12	111293444	A	C	ENST00000261726	ENSG00000111249	CUX2	TRUE	FALSE
chr12	111293444	A	G	ENST00000261726	ENSG00000111249	CUX2	TRUE	FALSE
chr12	111293444	A	T	ENST00000261726	ENSG00000111249	CUX2	TRUE	FALSE
chr12	111293445	G	A	ENST00000261726	ENSG00000111249	CUX2	TRUE	FALSE
chr12	111293445	G	C	ENST00000261726	ENSG00000111249	CUX2	TRUE	FALSE
chr12	111293445	G	T	ENST00000261726	ENSG00000111249	CUX2	TRUE	FALSE
chr12	111293448	C	T	ENST00000261726	ENSG00000111249	CUX2	TRUE	TRUE
chr12	111293451	A	T	ENST00000261726	ENSG00000111249	CUX2	TRUE	TRUE
chr12	111293454	G	T	ENST00000261726	ENSG00000111249	CUX2	TRUE	TRUE
chr12	111293464	C	A	ENST00000261726	ENSG00000111249	CUX2	TRUE	TRUE
chr12	111293487	G	T	ENST00000261726	ENSG00000111249	CUX2	TRUE	TRUE
chr12	111293490	G	T	ENST00000261726	ENSG00000111249	CUX2	TRUE	TRUE
chr12	111293517	A	T	ENST00000261726	ENSG00000111249	CUX2	TRUE	TRUE
chr12	111293532	G	T	ENST00000261726	ENSG00000111249	CUX2	TRUE	TRUE
chr12	111293539	T	A	ENST00000261726	ENSG00000111249	CUX2	TRUE	TRUE
chr12	111293544	C	T	ENST00000261726	ENSG00000111249	CUX2	TRUE	TRUE
chr12	111293547	A	T	ENST00000261726	ENSG00000111249	CUX2	TRUE	TRUE
chr12	111293553	G	T	ENST00000261726	ENSG00000111249	CUX2	TRUE	TRUE
chr12	111293559	G	T	ENST00000261726	ENSG00000111249	CUX2	TRUE	TRUE
chr12	111293562	A	T	ENST00000261726	ENSG00000111249	CUX2	TRUE	TRUE
chr12	111293565	C	T	ENST00000261726	ENSG00000111249	CUX2	TRUE	TRUE
chr12	111293568	A	T	ENST00000261726	ENSG00000111249	CUX2	TRUE	TRUE
chr12	111293570	G	A	ENST00000261726	ENSG00000111249	CUX2	TRUE	FALSE
chr12	111293570	G	C	ENST00000261726	ENSG00000111249	CUX2	TRUE	FALSE
chr12	111293570	G	T	ENST00000261726	ENSG00000111249	CUX2	TRUE	FALSE
chr12	111293571	T	A	ENST00000261726	ENSG00000111249	CUX2	TRUE	FALSE
chr12	111293571	T	C	ENST00000261726	ENSG00000111249	CUX2	TRUE	FALSE
chr12	111293571	T	G	ENST00000261726	ENSG00000111249	CUX2	TRUE	FALSE
chr12	111295331	A	C	ENST00000261726	ENSG00000111249	CUX2	TRUE	FALSE
chr12	111295331	A	G	ENST00000261726	ENSG00000111249	CUX2	TRUE	FALSE
chr12	111295331	A	T	ENST00000261726	ENSG00000111249	CUX2	TRUE	FALSE
chr12	111295332	G	A	ENST00000261726	ENSG00000111249	CUX2	TRUE	FALSE
chr12	111295332	G	C	ENST00000261726	ENSG00000111249	CUX2	TRUE	FALSE
chr12	111295332	G	T	ENST00000261726	ENSG00000111249	CUX2	TRUE	FALSE
chr12	111295340	C	T	ENST00000261726	ENSG00000111249	CUX2	TRUE	TRUE
chr12	111295343	G	T	ENST00000261726	ENSG00000111249	CUX2	TRUE	TRUE
chr12	111295349	C	T	ENST00000261726	ENSG00000111249	CUX2	TRUE	TRUE
chr12	111295359	T	A	ENST00000261726	ENSG00000111249	CUX2	TRUE	TRUE
chr12	111295367	A	T	ENST00000261726	ENSG00000111249	CUX2	TRUE	TRUE
chr12	111295376	G	T	ENST00000261726	ENSG00000111249	CUX2	TRUE	TRUE
chr12	111295382	G	T	ENST00000261726	ENSG00000111249	CUX2	TRUE	TRUE
chr12	111295385	G	T	ENST00000261726	ENSG00000111249	CUX2	TRUE	TRUE
chr12	111295388	A	T	ENST00000261726	ENSG00000111249	CUX2	TRUE	TRUE
chr12	111295394	A	T	ENST00000261726	ENSG00000111249	CUX2	TRUE	TRUE
chr12	111295407	C	A	ENST00000261726	ENSG00000111249	CUX2	TRUE	TRUE
chr12	111295407	C	G	ENST00000261726	ENSG00000111249	CUX2	TRUE	TRUE
chr12	111295410	G	A	ENST00000261726	ENSG00000111249	CUX2	TRUE	FALSE
chr12	111295410	G	C	ENST00000261726	ENSG00000111249	CUX2	TRUE	FALSE
chr12	111295410	G	T	ENST00000261726	ENSG00000111249	CUX2	TRUE	FALSE
chr12	111295411	T	A	ENST00000261726	ENSG00000111249	CUX2	TRUE	FALSE
chr12	111295411	T	C	ENST00000261726	ENSG00000111249	CUX2	FALSE	FALSE
chr12	111295411	T	G	ENST00000261726	ENSG00000111249	CUX2	TRUE	FALSE
chr12	111296471	A	C	ENST00000261726	ENSG00000111249	CUX2	TRUE	FALSE
chr12	111296471	A	G	ENST00000261726	ENSG00000111249	CUX2	TRUE	FALSE
chr12	111296471	A	T	ENST00000261726	ENSG00000111249	CUX2	TRUE	FALSE
chr12	111296472	G	A	ENST00000261726	ENSG00000111249	CUX2	TRUE	FALSE
chr12	111296472	G	C	ENST00000261726	ENSG00000111249	CUX2	TRUE	FALSE
chr12	111296472	G	T	ENST00000261726	ENSG00000111249	CUX2	TRUE	FALSE
chr12	111296478	A	T	ENST00000261726	ENSG00000111249	CUX2	TRUE	TRUE
chr12	111296487	C	T	ENST00000261726	ENSG00000111249	CUX2	TRUE	TRUE
chr12	111296493	G	T	ENST00000261726	ENSG00000111249	CUX2	TRUE	TRUE
chr12	111296502	G	T	ENST00000261726	ENSG00000111249	CUX2	TRUE	TRUE
chr12	111296514	A	T	ENST00000261726	ENSG00000111249	CUX2	TRUE	TRUE
chr12	111296519	C	A	ENST00000261726	ENSG00000111249	CUX2	TRUE	TRUE
chr12	111296519	C	G	ENST00000261726	ENSG00000111249	CUX2	TRUE	TRUE
chr12	111296523	G	T	ENST00000261726	ENSG00000111249	CUX2	TRUE	TRUE
chr12	111296526	G	T	ENST00000261726	ENSG00000111249	CUX2	TRUE	TRUE
chr12	111296538	A	T	ENST00000261726	ENSG00000111249	CUX2	TRUE	TRUE
chr12	111296540	G	A	ENST00000261726	ENSG00000111249	CUX2	TRUE	FALSE
chr12	111296540	G	C	ENST00000261726	ENSG00000111249	CUX2	TRUE	FALSE
chr12	111296540	G	T	ENST00000261726	ENSG00000111249	CUX2	TRUE	FALSE
chr12	111296541	T	A	ENST00000261726	ENSG00000111249	CUX2	TRUE	FALSE
chr12	111296541	T	C	ENST00000261726	ENSG00000111249	CUX2	TRUE	FALSE
chr12	111296541	T	G	ENST00000261726	ENSG00000111249	CUX2	TRUE	FALSE
chr12	111298539	A	C	ENST00000261726	ENSG00000111249	CUX2	TRUE	FALSE
chr12	111298539	A	G	ENST00000261726	ENSG00000111249	CUX2	TRUE	FALSE
chr12	111298539	A	T	ENST00000261726	ENSG00000111249	CUX2	TRUE	FALSE
chr12	111298540	G	A	ENST00000261726	ENSG00000111249	CUX2	TRUE	FALSE
chr12	111298540	G	C	ENST00000261726	ENSG00000111249	CUX2	TRUE	FALSE
