## Supplementary Dataset 1 for "Integrating 730,947 exome sequences with clinical literature improves gene discovery": 349081_file02 (part 275 of 429)

chrom	pos	ref	alt	transcript_id	gene_id	gene_symbol	relaxed	strict
chr12	111298540	G	T	ENST00000261726	ENSG00000111249	CUX2	TRUE	FALSE
chr12	111298548	G	T	ENST00000261726	ENSG00000111249	CUX2	TRUE	TRUE
chr12	111298575	G	T	ENST00000261726	ENSG00000111249	CUX2	TRUE	TRUE
chr12	111298578	A	T	ENST00000261726	ENSG00000111249	CUX2	TRUE	TRUE
chr12	111298587	C	T	ENST00000261726	ENSG00000111249	CUX2	TRUE	TRUE
chr12	111298590	G	A	ENST00000261726	ENSG00000111249	CUX2	TRUE	FALSE
chr12	111298590	G	C	ENST00000261726	ENSG00000111249	CUX2	TRUE	FALSE
chr12	111298590	G	T	ENST00000261726	ENSG00000111249	CUX2	TRUE	FALSE
chr12	111298591	T	A	ENST00000261726	ENSG00000111249	CUX2	TRUE	FALSE
chr12	111298591	T	C	ENST00000261726	ENSG00000111249	CUX2	TRUE	FALSE
chr12	111298591	T	G	ENST00000261726	ENSG00000111249	CUX2	TRUE	FALSE
chr12	111304208	A	C	ENST00000261726	ENSG00000111249	CUX2	TRUE	FALSE
chr12	111304208	A	G	ENST00000261726	ENSG00000111249	CUX2	TRUE	FALSE
chr12	111304208	A	T	ENST00000261726	ENSG00000111249	CUX2	TRUE	FALSE
chr12	111304209	G	A	ENST00000261726	ENSG00000111249	CUX2	TRUE	FALSE
chr12	111304209	G	C	ENST00000261726	ENSG00000111249	CUX2	TRUE	FALSE
chr12	111304209	G	T	ENST00000261726	ENSG00000111249	CUX2	TRUE	FALSE
chr12	111304210	C	T	ENST00000261726	ENSG00000111249	CUX2	TRUE	TRUE
chr12	111304216	G	T	ENST00000261726	ENSG00000111249	CUX2	TRUE	TRUE
chr12	111304225	C	T	ENST00000261726	ENSG00000111249	CUX2	TRUE	TRUE
chr12	111304231	G	T	ENST00000261726	ENSG00000111249	CUX2	TRUE	TRUE
chr12	111304237	G	T	ENST00000261726	ENSG00000111249	CUX2	TRUE	TRUE
chr12	111304249	G	T	ENST00000261726	ENSG00000111249	CUX2	TRUE	TRUE
chr12	111304252	C	T	ENST00000261726	ENSG00000111249	CUX2	TRUE	TRUE
chr12	111304290	C	A	ENST00000261726	ENSG00000111249	CUX2	TRUE	TRUE
chr12	111304293	C	A	ENST00000261726	ENSG00000111249	CUX2	TRUE	TRUE
chr12	111304300	C	T	ENST00000261726	ENSG00000111249	CUX2	TRUE	TRUE
chr12	111304315	G	A	ENST00000261726	ENSG00000111249	CUX2	TRUE	FALSE
chr12	111304315	G	C	ENST00000261726	ENSG00000111249	CUX2	TRUE	FALSE
chr12	111304315	G	T	ENST00000261726	ENSG00000111249	CUX2	TRUE	FALSE
chr12	111304316	T	A	ENST00000261726	ENSG00000111249	CUX2	TRUE	FALSE
chr12	111304316	T	C	ENST00000261726	ENSG00000111249	CUX2	TRUE	FALSE
chr12	111304316	T	G	ENST00000261726	ENSG00000111249	CUX2	TRUE	FALSE
chr12	111306919	A	C	ENST00000261726	ENSG00000111249	CUX2	TRUE	FALSE
chr12	111306919	A	G	ENST00000261726	ENSG00000111249	CUX2	TRUE	FALSE
chr12	111306919	A	T	ENST00000261726	ENSG00000111249	CUX2	TRUE	FALSE
chr12	111306920	G	A	ENST00000261726	ENSG00000111249	CUX2	TRUE	FALSE
chr12	111306920	G	C	ENST00000261726	ENSG00000111249	CUX2	TRUE	FALSE
chr12	111306920	G	T	ENST00000261726	ENSG00000111249	CUX2	TRUE	FALSE
chr12	111306924	A	T	ENST00000261726	ENSG00000111249	CUX2	TRUE	TRUE
chr12	111306944	C	A	ENST00000261726	ENSG00000111249	CUX2	TRUE	TRUE
chr12	111306946	C	A	ENST00000261726	ENSG00000111249	CUX2	TRUE	TRUE
chr12	111306960	G	T	ENST00000261726	ENSG00000111249	CUX2	TRUE	TRUE
chr12	111306978	A	T	ENST00000261726	ENSG00000111249	CUX2	TRUE	TRUE
chr12	111306987	G	T	ENST00000261726	ENSG00000111249	CUX2	TRUE	TRUE
chr12	111307005	A	T	ENST00000261726	ENSG00000111249	CUX2	TRUE	TRUE
chr12	111307014	C	T	ENST00000261726	ENSG00000111249	CUX2	TRUE	TRUE
chr12	111307023	C	T	ENST00000261726	ENSG00000111249	CUX2	TRUE	TRUE
chr12	111307030	C	A	ENST00000261726	ENSG00000111249	CUX2	TRUE	TRUE
chr12	111307030	C	G	ENST00000261726	ENSG00000111249	CUX2	TRUE	TRUE
chr12	111307035	C	T	ENST00000261726	ENSG00000111249	CUX2	TRUE	TRUE
chr12	111307038	G	T	ENST00000261726	ENSG00000111249	CUX2	TRUE	TRUE
chr12	111307044	G	T	ENST00000261726	ENSG00000111249	CUX2	TRUE	TRUE
chr12	111307047	G	T	ENST00000261726	ENSG00000111249	CUX2	TRUE	TRUE
chr12	111307062	C	T	ENST00000261726	ENSG00000111249	CUX2	TRUE	TRUE
chr12	111307077	G	T	ENST00000261726	ENSG00000111249	CUX2	TRUE	TRUE
chr12	111307083	C	T	ENST00000261726	ENSG00000111249	CUX2	TRUE	TRUE
chr12	111307095	A	T	ENST00000261726	ENSG00000111249	CUX2	TRUE	TRUE
chr12	111307101	G	T	ENST00000261726	ENSG00000111249	CUX2	TRUE	TRUE
chr12	111307110	G	T	ENST00000261726	ENSG00000111249	CUX2	TRUE	TRUE
chr12	111307113	G	A	ENST00000261726	ENSG00000111249	CUX2	TRUE	FALSE
chr12	111307113	G	C	ENST00000261726	ENSG00000111249	CUX2	TRUE	FALSE
chr12	111307113	G	T	ENST00000261726	ENSG00000111249	CUX2	TRUE	FALSE
chr12	111307114	T	A	ENST00000261726	ENSG00000111249	CUX2	TRUE	FALSE
chr12	111307114	T	C	ENST00000261726	ENSG00000111249	CUX2	TRUE	FALSE
chr12	111307114	T	G	ENST00000261726	ENSG00000111249	CUX2	TRUE	FALSE
chr12	111307197	A	C	ENST00000261726	ENSG00000111249	CUX2	TRUE	FALSE
chr12	111307197	A	G	ENST00000261726	ENSG00000111249	CUX2	TRUE	FALSE
chr12	111307197	A	T	ENST00000261726	ENSG00000111249	CUX2	TRUE	FALSE
chr12	111307198	G	A	ENST00000261726	ENSG00000111249	CUX2	TRUE	FALSE
chr12	111307198	G	C	ENST00000261726	ENSG00000111249	CUX2	TRUE	FALSE
chr12	111307198	G	T	ENST00000261726	ENSG00000111249	CUX2	TRUE	FALSE
chr12	111307199	A	T	ENST00000261726	ENSG00000111249	CUX2	TRUE	TRUE
chr12	111307205	G	T	ENST00000261726	ENSG00000111249	CUX2	TRUE	TRUE
chr12	111307208	G	T	ENST00000261726	ENSG00000111249	CUX2	TRUE	TRUE
chr12	111307211	A	T	ENST00000261726	ENSG00000111249	CUX2	TRUE	TRUE
chr12	111307217	C	T	ENST00000261726	ENSG00000111249	CUX2	TRUE	TRUE
chr12	111307223	C	T	ENST00000261726	ENSG00000111249	CUX2	TRUE	TRUE
chr12	111307234	T	A	ENST00000261726	ENSG00000111249	CUX2	TRUE	TRUE
chr12	111307234	T	G	ENST00000261726	ENSG00000111249	CUX2	TRUE	TRUE
chr12	111307235	G	T	ENST00000261726	ENSG00000111249	CUX2	TRUE	TRUE
chr12	111307238	G	T	ENST00000261726	ENSG00000111249	CUX2	TRUE	TRUE
chr12	111307244	A	T	ENST00000261726	ENSG00000111249	CUX2	TRUE	TRUE
chr12	111307250	G	T	ENST00000261726	ENSG00000111249	CUX2	TRUE	TRUE
chr12	111307258	G	A	ENST00000261726	ENSG00000111249	CUX2	TRUE	FALSE
chr12	111307258	G	C	ENST00000261726	ENSG00000111249	CUX2	TRUE	FALSE
chr12	111307258	G	T	ENST00000261726	ENSG00000111249	CUX2	TRUE	FALSE
chr12	111307259	T	A	ENST00000261726	ENSG00000111249	CUX2	TRUE	FALSE
chr12	111307259	T	C	ENST00000261726	ENSG00000111249	CUX2	TRUE	FALSE
chr12	111307259	T	G	ENST00000261726	ENSG00000111249	CUX2	TRUE	FALSE
chr12	111308283	A	C	ENST00000261726	ENSG00000111249	CUX2	TRUE	FALSE
chr12	111308283	A	G	ENST00000261726	ENSG00000111249	CUX2	TRUE	FALSE
chr12	111308283	A	T	ENST00000261726	ENSG00000111249	CUX2	TRUE	FALSE
chr12	111308284	G	A	ENST00000261726	ENSG00000111249	CUX2	TRUE	FALSE
chr12	111308284	G	C	ENST00000261726	ENSG00000111249	CUX2	TRUE	FALSE
chr12	111308284	G	T	ENST00000261726	ENSG00000111249	CUX2	TRUE	FALSE
chr12	111308292	A	T	ENST00000261726	ENSG00000111249	CUX2	TRUE	TRUE
chr12	111308301	A	T	ENST00000261726	ENSG00000111249	CUX2	TRUE	TRUE
chr12	111308321	C	A	ENST00000261726	ENSG00000111249	CUX2	TRUE	TRUE
chr12	111308331	C	T	ENST00000261726	ENSG00000111249	CUX2	TRUE	TRUE
chr12	111308334	G	A	ENST00000261726	ENSG00000111249	CUX2	TRUE	FALSE
chr12	111308334	G	C	ENST00000261726	ENSG00000111249	CUX2	TRUE	FALSE
chr12	111308334	G	T	ENST00000261726	ENSG00000111249	CUX2	TRUE	FALSE
chr12	111308335	T	A	ENST00000261726	ENSG00000111249	CUX2	TRUE	FALSE
chr12	111308335	T	C	ENST00000261726	ENSG00000111249	CUX2	FALSE	FALSE
chr12	111308335	T	G	ENST00000261726	ENSG00000111249	CUX2	TRUE	FALSE
chr12	111308425	A	C	ENST00000261726	ENSG00000111249	CUX2	TRUE	FALSE
chr12	111308425	A	G	ENST00000261726	ENSG00000111249	CUX2	TRUE	FALSE
chr12	111308425	A	T	ENST00000261726	ENSG00000111249	CUX2	TRUE	FALSE
chr12	111308426	G	A	ENST00000261726	ENSG00000111249	CUX2	TRUE	FALSE
chr12	111308426	G	C	ENST00000261726	ENSG00000111249	CUX2	TRUE	FALSE
chr12	111308426	G	T	ENST00000261726	ENSG00000111249	CUX2	TRUE	FALSE
chr12	111308436	A	T	ENST00000261726	ENSG00000111249	CUX2	TRUE	TRUE
chr12	111308442	G	T	ENST00000261726	ENSG00000111249	CUX2	TRUE	TRUE
chr12	111308449	C	A	ENST00000261726	ENSG00000111249	CUX2	TRUE	TRUE
chr12	111308449	C	G	ENST00000261726	ENSG00000111249	CUX2	TRUE	TRUE
chr12	111308463	A	T	ENST00000261726	ENSG00000111249	CUX2	TRUE	TRUE
chr12	111308466	G	T	ENST00000261726	ENSG00000111249	CUX2	TRUE	TRUE
chr12	111308484	C	T	ENST00000261726	ENSG00000111249	CUX2	TRUE	TRUE
chr12	111308487	A	T	ENST00000261726	ENSG00000111249	CUX2	TRUE	TRUE
chr12	111308499	G	T	ENST00000261726	ENSG00000111249	CUX2	TRUE	TRUE
chr12	111308502	A	T	ENST00000261726	ENSG00000111249	CUX2	TRUE	TRUE
chr12	111308526	G	T	ENST00000261726	ENSG00000111249	CUX2	TRUE	TRUE
chr12	111308527	G	A	ENST00000261726	ENSG00000111249	CUX2	TRUE	FALSE
chr12	111308527	G	C	ENST00000261726	ENSG00000111249	CUX2	TRUE	FALSE
chr12	111308527	G	T	ENST00000261726	ENSG00000111249	CUX2	TRUE	FALSE
chr12	111308528	T	A	ENST00000261726	ENSG00000111249	CUX2	TRUE	FALSE
chr12	111308528	T	C	ENST00000261726	ENSG00000111249	CUX2	TRUE	FALSE
chr12	111308528	T	G	ENST00000261726	ENSG00000111249	CUX2	TRUE	FALSE
chr12	111310039	A	C	ENST00000261726	ENSG00000111249	CUX2	TRUE	FALSE
chr12	111310039	A	G	ENST00000261726	ENSG00000111249	CUX2	TRUE	FALSE
chr12	111310039	A	T	ENST00000261726	ENSG00000111249	CUX2	TRUE	FALSE
chr12	111310040	G	A	ENST00000261726	ENSG00000111249	CUX2	TRUE	FALSE
chr12	111310040	G	C	ENST00000261726	ENSG00000111249	CUX2	TRUE	FALSE
chr12	111310040	G	T	ENST00000261726	ENSG00000111249	CUX2	TRUE	FALSE
chr12	111310043	G	T	ENST00000261726	ENSG00000111249	CUX2
chr12	111310053	C	A	ENST00000261726	ENSG00000111249	CUX2
chr12	111310053	C	G	ENST00000261726	ENSG00000111249	CUX2
chr12	111310055	G	T	ENST00000261726	ENSG00000111249	CUX2
chr12	111310070	A	T	ENST00000261726	ENSG00000111249	CUX2
chr12	111310077	C	A	ENST00000261726	ENSG00000111249	CUX2
chr12	111310077	C	G	ENST00000261726	ENSG00000111249	CUX2
chr12	111310088	G	T	ENST00000261726	ENSG00000111249	CUX2
chr12	111310091	C	T	ENST00000261726	ENSG00000111249	CUX2
chr12	111310099	C	A	ENST00000261726	ENSG00000111249	CUX2
chr12	111310099	C	G	ENST00000261726	ENSG00000111249	CUX2
chr12	111310109	C	T	ENST00000261726	ENSG00000111249	CUX2
chr12	111310112	C	T	ENST00000261726	ENSG00000111249	CUX2
chr12	111310136	G	T	ENST00000261726	ENSG00000111249	CUX2	TRUE	TRUE
chr12	111310163	C	T	ENST00000261726	ENSG00000111249	CUX2	TRUE	TRUE
chr12	111310185	T	A	ENST00000261726	ENSG00000111249	CUX2	TRUE	TRUE
chr12	111310212	C	A	ENST00000261726	ENSG00000111249	CUX2	TRUE	TRUE
chr12	111310239	C	A	ENST00000261726	ENSG00000111249	CUX2	TRUE	TRUE
chr12	111310239	C	G	ENST00000261726	ENSG00000111249	CUX2	TRUE	TRUE
chr12	111310244	G	T	ENST00000261726	ENSG00000111249	CUX2	TRUE	TRUE
chr12	111310247	A	T	ENST00000261726	ENSG00000111249	CUX2	TRUE	TRUE
chr12	111310274	A	T	ENST00000261726	ENSG00000111249	CUX2	TRUE	TRUE
chr12	111310277	G	T	ENST00000261726	ENSG00000111249	CUX2	TRUE	TRUE
chr12	111310280	G	T	ENST00000261726	ENSG00000111249	CUX2	TRUE	TRUE
chr12	111310318	T	A	ENST00000261726	ENSG00000111249	CUX2	TRUE	TRUE
chr12	111310318	T	G	ENST00000261726	ENSG00000111249	CUX2	TRUE	TRUE
chr12	111310325	A	T	ENST00000261726	ENSG00000111249	CUX2	TRUE	TRUE
chr12	111310364	G	T	ENST00000261726	ENSG00000111249	CUX2	TRUE	TRUE
chr12	111310382	G	T	ENST00000261726	ENSG00000111249	CUX2	TRUE	TRUE
chr12	111310406	G	T	ENST00000261726	ENSG00000111249	CUX2	TRUE	TRUE
chr12	111310427	G	T	ENST00000261726	ENSG00000111249	CUX2	TRUE	TRUE
chr12	111310430	G	T	ENST00000261726	ENSG00000111249	CUX2	TRUE	TRUE
chr12	111310433	G	T	ENST00000261726	ENSG00000111249	CUX2	TRUE	TRUE
chr12	111310436	C	T	ENST00000261726	ENSG00000111249	CUX2	TRUE	TRUE
chr12	111310451	G	T	ENST00000261726	ENSG00000111249	CUX2	TRUE	TRUE
chr12	111310463	C	T	ENST00000261726	ENSG00000111249	CUX2	TRUE	TRUE
chr12	111310469	A	T	ENST00000261726	ENSG00000111249	CUX2	TRUE	TRUE
chr12	111310472	G	T	ENST00000261726	ENSG00000111249	CUX2	TRUE	TRUE
chr12	111310475	C	T	ENST00000261726	ENSG00000111249	CUX2	TRUE	TRUE
chr12	111310484	A	T	ENST00000261726	ENSG00000111249	CUX2	TRUE	TRUE
chr12	111310499	C	T	ENST00000261726	ENSG00000111249	CUX2	TRUE	TRUE
chr12	111310519	C	A	ENST00000261726	ENSG00000111249	CUX2	TRUE	TRUE
chr12	111310519	C	G	ENST00000261726	ENSG00000111249	CUX2	TRUE	TRUE
chr12	111310533	C	A	ENST00000261726	ENSG00000111249	CUX2	TRUE	TRUE
chr12	111310535	C	T	ENST00000261726	ENSG00000111249	CUX2	TRUE	TRUE
chr12	111310542	C	A	ENST00000261726	ENSG00000111249	CUX2	TRUE	TRUE
chr12	111310550	G	T	ENST00000261726	ENSG00000111249	CUX2	TRUE	TRUE
chr12	111310568	A	T	ENST00000261726	ENSG00000111249	CUX2	TRUE	TRUE
chr12	111310575	G	A	ENST00000261726	ENSG00000111249	CUX2	TRUE	TRUE
chr12	111310576	G	A	ENST00000261726	ENSG00000111249	CUX2	TRUE	TRUE
chr12	111310580	A	T	ENST00000261726	ENSG00000111249	CUX2	TRUE	TRUE
chr12	111310592	A	T	ENST00000261726	ENSG00000111249	CUX2	TRUE	TRUE
chr12	111310598	A	T	ENST00000261726	ENSG00000111249	CUX2	TRUE	TRUE
chr12	111310601	G	T	ENST00000261726	ENSG00000111249	CUX2	TRUE	TRUE
chr12	111310613	A	T	ENST00000261726	ENSG00000111249	CUX2	TRUE	TRUE
chr12	111310619	A	T	ENST00000261726	ENSG00000111249	CUX2	TRUE	TRUE
chr12	111310622	C	T	ENST00000261726	ENSG00000111249	CUX2	TRUE	TRUE
chr12	111310632	C	A	ENST00000261726	ENSG00000111249	CUX2	TRUE	TRUE
chr12	111310637	G	T	ENST00000261726	ENSG00000111249	CUX2	TRUE	TRUE
chr12	111310640	C	T	ENST00000261726	ENSG00000111249	CUX2	TRUE	TRUE
chr12	111310667	C	T	ENST00000261726	ENSG00000111249	CUX2	TRUE	TRUE
chr12	111310676	C	T	ENST00000261726	ENSG00000111249	CUX2	TRUE	TRUE
chr12	111310679	C	T	ENST00000261726	ENSG00000111249	CUX2	TRUE	TRUE
chr12	111310683	G	A	ENST00000261726	ENSG00000111249	CUX2	TRUE	FALSE
chr12	111310683	G	C	ENST00000261726	ENSG00000111249	CUX2	TRUE	FALSE
chr12	111310683	G	T	ENST00000261726	ENSG00000111249	CUX2	TRUE	FALSE
chr12	111310684	T	A	ENST00000261726	ENSG00000111249	CUX2	TRUE	FALSE
chr12	111310684	T	C	ENST00000261726	ENSG00000111249	CUX2	FALSE	FALSE
chr12	111310684	T	G	ENST00000261726	ENSG00000111249	CUX2	TRUE	FALSE
chr12	111312098	A	C	ENST00000261726	ENSG00000111249	CUX2	TRUE	FALSE
chr12	111312098	A	G	ENST00000261726	ENSG00000111249	CUX2	TRUE	FALSE
chr12	111312098	A	T	ENST00000261726	ENSG00000111249	CUX2	TRUE	FALSE
chr12	111312099	G	A	ENST00000261726	ENSG00000111249	CUX2	TRUE	FALSE
chr12	111312099	G	C	ENST00000261726	ENSG00000111249	CUX2	TRUE	FALSE
chr12	111312099	G	T	ENST00000261726	ENSG00000111249	CUX2	TRUE	FALSE
chr12	111312114	A	T	ENST00000261726	ENSG00000111249	CUX2	TRUE	TRUE
chr12	111312129	G	T	ENST00000261726	ENSG00000111249	CUX2	TRUE	TRUE
chr12	111312139	C	A	ENST00000261726	ENSG00000111249	CUX2	TRUE	TRUE
chr12	111312139	C	G	ENST00000261726	ENSG00000111249	CUX2	TRUE	TRUE
chr12	111312153	A	T	ENST00000261726	ENSG00000111249	CUX2	TRUE	TRUE
chr12	111312165	G	T	ENST00000261726	ENSG00000111249	CUX2	TRUE	TRUE
chr12	111312168	C	T	ENST00000261726	ENSG00000111249	CUX2	TRUE	TRUE
chr12	111312174	A	T	ENST00000261726	ENSG00000111249	CUX2	TRUE	TRUE
chr12	111312177	A	T	ENST00000261726	ENSG00000111249	CUX2	TRUE	TRUE
chr12	111312180	G	T	ENST00000261726	ENSG00000111249	CUX2	TRUE	TRUE
chr12	111312186	G	T	ENST00000261726	ENSG00000111249	CUX2	TRUE	TRUE
chr12	111312190	C	A	ENST00000261726	ENSG00000111249	CUX2	TRUE	TRUE
chr12	111312192	C	T	ENST00000261726	ENSG00000111249	CUX2	TRUE	TRUE
chr12	111312195	A	T	ENST00000261726	ENSG00000111249	CUX2	TRUE	TRUE
chr12	111312202	G	A	ENST00000261726	ENSG00000111249	CUX2	TRUE	FALSE
chr12	111312202	G	C	ENST00000261726	ENSG00000111249	CUX2	TRUE	FALSE
chr12	111312202	G	T	ENST00000261726	ENSG00000111249	CUX2	TRUE	FALSE
chr12	111312203	T	A	ENST00000261726	ENSG00000111249	CUX2	TRUE	FALSE
chr12	111312203	T	C	ENST00000261726	ENSG00000111249	CUX2	TRUE	FALSE
chr12	111312203	T	G	ENST00000261726	ENSG00000111249	CUX2	TRUE	FALSE
chr12	111320010	A	C	ENST00000261726	ENSG00000111249	CUX2	TRUE	FALSE
chr12	111320010	A	G	ENST00000261726	ENSG00000111249	CUX2	TRUE	FALSE
chr12	111320010	A	T	ENST00000261726	ENSG00000111249	CUX2	TRUE	FALSE
chr12	111320011	G	A	ENST00000261726	ENSG00000111249	CUX2	TRUE	FALSE
chr12	111320011	G	C	ENST00000261726	ENSG00000111249	CUX2	TRUE	FALSE
chr12	111320011	G	T	ENST00000261726	ENSG00000111249	CUX2	TRUE	FALSE
chr12	111320014	G	T	ENST00000261726	ENSG00000111249	CUX2	TRUE	TRUE
chr12	111320020	A	T	ENST00000261726	ENSG00000111249	CUX2	TRUE	TRUE
chr12	111320027	C	A	ENST00000261726	ENSG00000111249	CUX2	TRUE	TRUE
chr12	111320075	C	A	ENST00000261726	ENSG00000111249	CUX2	TRUE	TRUE
chr12	111320077	G	T	ENST00000261726	ENSG00000111249	CUX2	TRUE	TRUE
chr12	111320089	A	T	ENST00000261726	ENSG00000111249	CUX2	TRUE	TRUE
chr12	111320101	G	T	ENST00000261726	ENSG00000111249	CUX2	TRUE	TRUE
chr12	111320104	C	T	ENST00000261726	ENSG00000111249	CUX2	TRUE	TRUE
chr12	111320116	G	T	ENST00000261726	ENSG00000111249	CUX2	TRUE	TRUE
chr12	111320122	C	T	ENST00000261726	ENSG00000111249	CUX2	TRUE	TRUE
chr12	111320128	C	T	ENST00000261726	ENSG00000111249	CUX2	TRUE	TRUE
chr12	111320131	C	T	ENST00000261726	ENSG00000111249	CUX2	TRUE	TRUE
chr12	111320134	C	T	ENST00000261726	ENSG00000111249	CUX2	TRUE	TRUE
chr12	111320146	G	T	ENST00000261726	ENSG00000111249	CUX2	TRUE	TRUE
chr12	111320152	G	T	ENST00000261726	ENSG00000111249	CUX2	TRUE	TRUE
chr12	111320174	C	A	ENST00000261726	ENSG00000111249	CUX2	TRUE	TRUE
chr12	111320186	C	A	ENST00000261726	ENSG00000111249	CUX2	TRUE	TRUE
chr12	111320194	G	T	ENST00000261726	ENSG00000111249	CUX2	TRUE	TRUE
chr12	111320204	C	A	ENST00000261726	ENSG00000111249	CUX2	TRUE	TRUE
chr12	111320204	C	G	ENST00000261726	ENSG00000111249	CUX2	TRUE	TRUE
chr12	111320221	C	T	ENST00000261726	ENSG00000111249	CUX2	TRUE	TRUE
chr12	111320240	T	A	ENST00000261726	ENSG00000111249	CUX2	TRUE	TRUE
chr12	111320245	A	T	ENST00000261726	ENSG00000111249	CUX2	TRUE	TRUE
chr12	111320248	C	T	ENST00000261726	ENSG00000111249	CUX2	TRUE	TRUE
chr12	111320251	G	T	ENST00000261726	ENSG00000111249	CUX2	TRUE	TRUE
chr12	111320254	G	T	ENST00000261726	ENSG00000111249	CUX2	TRUE	TRUE
chr12	111320275	C	T	ENST00000261726	ENSG00000111249	CUX2	TRUE	TRUE
chr12	111320314	C	T	ENST00000261726	ENSG00000111249	CUX2	TRUE	TRUE
chr12	111320329	A	T	ENST00000261726	ENSG00000111249	CUX2	TRUE	TRUE
chr12	111320335	A	T	ENST00000261726	ENSG00000111249	CUX2	TRUE	TRUE
chr12	111320341	G	T	ENST00000261726	ENSG00000111249	CUX2	TRUE	TRUE
chr12	111320361	C	A	ENST00000261726	ENSG00000111249	CUX2	TRUE	TRUE
chr12	111320361	C	G	ENST00000261726	ENSG00000111249	CUX2	TRUE	TRUE
chr12	111320375	G	A	ENST00000261726	ENSG00000111249	CUX2	TRUE	TRUE
chr12	111320376	G	A	ENST00000261726	ENSG00000111249	CUX2	TRUE	TRUE
chr12	111320409	C	A	ENST00000261726	ENSG00000111249	CUX2	TRUE	TRUE
chr12	111320409	C	G	ENST00000261726	ENSG00000111249	CUX2	TRUE	TRUE
chr12	111320420	C	A	ENST00000261726	ENSG00000111249	CUX2	TRUE	TRUE
chr12	111320426	C	A	ENST00000261726	ENSG00000111249	CUX2	TRUE	TRUE
chr12	111320454	C	A	ENST00000261726	ENSG00000111249	CUX2	TRUE	TRUE
chr12	111320454	C	G	ENST00000261726	ENSG00000111249	CUX2	TRUE	TRUE
chr12	111320461	C	T	ENST00000261726	ENSG00000111249	CUX2	TRUE	TRUE
chr12	111320480	G	A	ENST00000261726	ENSG00000111249	CUX2	TRUE	TRUE
chr12	111320481	G	A	ENST00000261726	ENSG00000111249	CUX2	TRUE	TRUE
chr12	111320494	G	T	ENST00000261726	ENSG00000111249	CUX2	TRUE	TRUE
chr12	111320512	G	T	ENST00000261726	ENSG00000111249	CUX2	TRUE	TRUE
chr12	111320518	G	T	ENST00000261726	ENSG00000111249	CUX2	TRUE	TRUE
chr12	111320536	G	T	ENST00000261726	ENSG00000111249	CUX2	TRUE	TRUE
chr12	111320542	G	T	ENST00000261726	ENSG00000111249	CUX2	TRUE	TRUE
chr12	111320560	G	T	ENST00000261726	ENSG00000111249	CUX2	TRUE	TRUE
chr12	111320566	A	T	ENST00000261726	ENSG00000111249	CUX2	TRUE	TRUE
chr12	111320572	G	T	ENST00000261726	ENSG00000111249	CUX2	TRUE	TRUE
chr12	111320587	G	T	ENST00000261726	ENSG00000111249	CUX2	TRUE	TRUE
chr12	111320610	C	A	ENST00000261726	ENSG00000111249	CUX2	TRUE	TRUE
chr12	111320610	C	G	ENST00000261726	ENSG00000111249	CUX2	TRUE	TRUE
chr12	111320613	C	A	ENST00000261726	ENSG00000111249	CUX2	TRUE	TRUE
chr12	111320613	C	G	ENST00000261726	ENSG00000111249	CUX2	TRUE	TRUE
chr12	111320622	C	A	ENST00000261726	ENSG00000111249	CUX2	TRUE	TRUE
chr12	111320622	C	G	ENST00000261726	ENSG00000111249	CUX2	TRUE	TRUE
chr12	111320638	A	T	ENST00000261726	ENSG00000111249	CUX2	TRUE	TRUE
chr12	111320665	G	T	ENST00000261726	ENSG00000111249	CUX2	TRUE	TRUE
chr12	111320668	C	T	ENST00000261726	ENSG00000111249	CUX2	TRUE	TRUE
chr12	111320673	C	A	ENST00000261726	ENSG00000111249	CUX2	TRUE	TRUE
chr12	111320673	C	G	ENST00000261726	ENSG00000111249	CUX2	TRUE	TRUE
chr12	111320674	G	T	ENST00000261726	ENSG00000111249	CUX2	TRUE	TRUE
chr12	111320682	C	A	ENST00000261726	ENSG00000111249	CUX2	TRUE	TRUE
chr12	111320682	C	G	ENST00000261726	ENSG00000111249	CUX2	TRUE	TRUE
chr12	111320688	C	A	ENST00000261726	ENSG00000111249	CUX2	TRUE	TRUE
chr12	111320688	C	G	ENST00000261726	ENSG00000111249	CUX2	TRUE	TRUE
chr12	111320692	G	T	ENST00000261726	ENSG00000111249	CUX2	TRUE	TRUE
chr12	111320707	G	T	ENST00000261726	ENSG00000111249	CUX2	TRUE	TRUE
chr12	111320719	C	T	ENST00000261726	ENSG00000111249	CUX2	TRUE	TRUE
chr12	111320725	A	T	ENST00000261726	ENSG00000111249	CUX2	TRUE	TRUE
chr12	111320728	G	T	ENST00000261726	ENSG00000111249	CUX2	TRUE	TRUE
chr12	111320731	A	T	ENST00000261726	ENSG00000111249	CUX2	TRUE	TRUE
chr12	111320740	A	T	ENST00000261726	ENSG00000111249	CUX2	TRUE	TRUE
chr12	111320754	C	A	ENST00000261726	ENSG00000111249	CUX2	TRUE	TRUE
chr12	111320755	C	T	ENST00000261726	ENSG00000111249	CUX2	TRUE	TRUE
chr12	111320770	G	T	ENST00000261726	ENSG00000111249	CUX2	TRUE	TRUE
chr12	111320773	A	T	ENST00000261726	ENSG00000111249	CUX2	TRUE	TRUE
chr12	111320776	G	A	ENST00000261726	ENSG00000111249	CUX2	FALSE	FALSE
chr12	111320776	G	C	ENST00000261726	ENSG00000111249	CUX2	TRUE	FALSE
chr12	111320776	G	T	ENST00000261726	ENSG00000111249	CUX2	TRUE	FALSE
chr12	111320777	T	A	ENST00000261726	ENSG00000111249	CUX2	TRUE	FALSE
chr12	111320777	T	C	ENST00000261726	ENSG00000111249	CUX2	FALSE	FALSE
chr12	111320777	T	G	ENST00000261726	ENSG00000111249	CUX2	TRUE	FALSE
chr12	111322419	A	C	ENST00000261726	ENSG00000111249	CUX2	TRUE	FALSE
chr12	111322419	A	G	ENST00000261726	ENSG00000111249	CUX2	TRUE	FALSE
chr12	111322419	A	T	ENST00000261726	ENSG00000111249	CUX2	TRUE	FALSE
chr12	111322420	G	A	ENST00000261726	ENSG00000111249	CUX2	TRUE	FALSE
chr12	111322420	G	C	ENST00000261726	ENSG00000111249	CUX2	TRUE	FALSE
chr12	111322420	G	T	ENST00000261726	ENSG00000111249	CUX2	TRUE	FALSE
chr12	111322434	C	A	ENST00000261726	ENSG00000111249	CUX2	TRUE	TRUE
chr12	111322434	C	G	ENST00000261726	ENSG00000111249	CUX2	TRUE	TRUE
chr12	111322436	C	T	ENST00000261726	ENSG00000111249	CUX2	TRUE	TRUE
chr12	111322469	A	T	ENST00000261726	ENSG00000111249	CUX2	TRUE	TRUE
chr12	111322476	G	A	ENST00000261726	ENSG00000111249	CUX2	TRUE	TRUE
chr12	111322477	G	A	ENST00000261726	ENSG00000111249	CUX2	TRUE	TRUE
chr12	111322481	A	T	ENST00000261726	ENSG00000111249	CUX2	TRUE	TRUE
chr12	111322490	C	T	ENST00000261726	ENSG00000111249	CUX2	TRUE	TRUE
chr12	111322493	A	T	ENST00000261726	ENSG00000111249	CUX2	TRUE	TRUE
chr12	111322502	G	T	ENST00000261726	ENSG00000111249	CUX2	TRUE	TRUE
chr12	111322520	C	T	ENST00000261726	ENSG00000111249	CUX2	TRUE	TRUE
chr12	111322527	G	A	ENST00000261726	ENSG00000111249	CUX2	TRUE	TRUE
chr12	111322528	G	A	ENST00000261726	ENSG00000111249	CUX2	TRUE	TRUE
chr12	111322538	C	T	ENST00000261726	ENSG00000111249	CUX2	TRUE	TRUE
chr12	111322547	C	T	ENST00000261726	ENSG00000111249	CUX2	TRUE	TRUE
chr12	111322559	C	T	ENST00000261726	ENSG00000111249	CUX2	TRUE	TRUE
chr12	111322562	C	T	ENST00000261726	ENSG00000111249	CUX2	TRUE	TRUE
chr12	111322577	C	T	ENST00000261726	ENSG00000111249	CUX2	TRUE	TRUE
chr12	111322581	G	A	ENST00000261726	ENSG00000111249	CUX2	TRUE	FALSE
chr12	111322581	G	C	ENST00000261726	ENSG00000111249	CUX2	TRUE	FALSE
chr12	111322581	G	T	ENST00000261726	ENSG00000111249	CUX2	TRUE	FALSE
chr12	111322582	T	A	ENST00000261726	ENSG00000111249	CUX2	TRUE	FALSE
chr12	111322582	T	C	ENST00000261726	ENSG00000111249	CUX2	TRUE	FALSE
chr12	111322582	T	G	ENST00000261726	ENSG00000111249	CUX2	TRUE	FALSE
chr12	111334439	A	C	ENST00000261726	ENSG00000111249	CUX2	TRUE	FALSE
chr12	111334439	A	G	ENST00000261726	ENSG00000111249	CUX2	TRUE	FALSE
chr12	111334439	A	T	ENST00000261726	ENSG00000111249	CUX2	TRUE	FALSE
chr12	111334440	G	A	ENST00000261726	ENSG00000111249	CUX2	TRUE	FALSE
chr12	111334440	G	C	ENST00000261726	ENSG00000111249	CUX2	TRUE	FALSE
chr12	111334440	G	T	ENST00000261726	ENSG00000111249	CUX2	TRUE	FALSE
chr12	111334452	G	T	ENST00000261726	ENSG00000111249	CUX2
chr12	111334465	C	A	ENST00000261726	ENSG00000111249	CUX2
chr12	111334465	C	G	ENST00000261726	ENSG00000111249	CUX2
chr12	111334491	G	T	ENST00000261726	ENSG00000111249	CUX2
chr12	111334497	G	T	ENST00000261726	ENSG00000111249	CUX2
chr12	111334500	A	T	ENST00000261726	ENSG00000111249	CUX2	TRUE	TRUE
chr12	111334509	C	T	ENST00000261726	ENSG00000111249	CUX2	TRUE	TRUE
chr12	111334512	G	T	ENST00000261726	ENSG00000111249	CUX2	TRUE	TRUE
chr12	111334519	T	A	ENST00000261726	ENSG00000111249	CUX2	TRUE	TRUE
chr12	111334533	G	T	ENST00000261726	ENSG00000111249	CUX2	TRUE	TRUE
chr12	111334542	A	T	ENST00000261726	ENSG00000111249	CUX2	TRUE	TRUE
chr12	111334545	G	T	ENST00000261726	ENSG00000111249	CUX2	TRUE	TRUE
chr12	111334551	C	T	ENST00000261726	ENSG00000111249	CUX2	TRUE	TRUE
chr12	111334554	C	T	ENST00000261726	ENSG00000111249	CUX2	TRUE	TRUE
chr12	111334560	G	T	ENST00000261726	ENSG00000111249	CUX2	TRUE	TRUE
chr12	111334579	C	A	ENST00000261726	ENSG00000111249	CUX2	TRUE	TRUE
chr12	111334582	T	A	ENST00000261726	ENSG00000111249	CUX2	TRUE	TRUE
chr12	111334590	A	T	ENST00000261726	ENSG00000111249	CUX2	TRUE	TRUE
chr12	111334598	C	A	ENST00000261726	ENSG00000111249	CUX2	TRUE	TRUE
chr12	111334598	C	G	ENST00000261726	ENSG00000111249	CUX2	TRUE	TRUE
chr12	111334600	C	A	ENST00000261726	ENSG00000111249	CUX2	TRUE	TRUE
chr12	111334600	C	G	ENST00000261726	ENSG00000111249	CUX2	TRUE	TRUE
chr12	111334608	C	T	ENST00000261726	ENSG00000111249	CUX2	TRUE	TRUE
chr12	111334626	C	T	ENST00000261726	ENSG00000111249	CUX2	TRUE	TRUE
chr12	111334629	G	T	ENST00000261726	ENSG00000111249	CUX2	TRUE	TRUE
chr12	111334650	G	T	ENST00000261726	ENSG00000111249	CUX2	TRUE	TRUE
chr12	111334664	C	A	ENST00000261726	ENSG00000111249	CUX2	TRUE	TRUE
chr12	111334664	C	G	ENST00000261726	ENSG00000111249	CUX2	TRUE	TRUE
chr12	111334674	A	T	ENST00000261726	ENSG00000111249	CUX2	TRUE	TRUE
chr12	111334683	A	T	ENST00000261726	ENSG00000111249	CUX2	TRUE	TRUE
chr12	111334686	G	T	ENST00000261726	ENSG00000111249	CUX2	TRUE	TRUE
chr12	111334711	G	A	ENST00000261726	ENSG00000111249	CUX2	TRUE	FALSE
chr12	111334711	G	C	ENST00000261726	ENSG00000111249	CUX2	TRUE	FALSE
chr12	111334711	G	T	ENST00000261726	ENSG00000111249	CUX2	TRUE	FALSE
chr12	111334712	T	A	ENST00000261726	ENSG00000111249	CUX2	TRUE	FALSE
chr12	111334712	T	C	ENST00000261726	ENSG00000111249	CUX2	FALSE	FALSE
chr12	111334712	T	G	ENST00000261726	ENSG00000111249	CUX2	TRUE	FALSE
chr12	111338284	A	C	ENST00000261726	ENSG00000111249	CUX2	TRUE	FALSE
chr12	111338284	A	G	ENST00000261726	ENSG00000111249	CUX2	TRUE	FALSE
chr12	111338284	A	T	ENST00000261726	ENSG00000111249	CUX2	TRUE	FALSE
chr12	111338285	G	A	ENST00000261726	ENSG00000111249	CUX2	TRUE	FALSE
chr12	111338285	G	C	ENST00000261726	ENSG00000111249	CUX2	TRUE	FALSE
chr12	111338285	G	T	ENST00000261726	ENSG00000111249	CUX2	TRUE	FALSE
chr12	111338288	C	T	ENST00000261726	ENSG00000111249	CUX2	TRUE	TRUE
chr12	111338303	G	T	ENST00000261726	ENSG00000111249	CUX2	TRUE	TRUE
chr12	111338324	C	T	ENST00000261726	ENSG00000111249	CUX2	TRUE	TRUE
chr12	111338357	A	T	ENST00000261726	ENSG00000111249	CUX2	TRUE	TRUE
chr12	111338364	G	A	ENST00000261726	ENSG00000111249	CUX2	TRUE	TRUE
chr12	111338365	G	A	ENST00000261726	ENSG00000111249	CUX2	TRUE	TRUE
chr12	111338369	A	T	ENST00000261726	ENSG00000111249	CUX2	TRUE	TRUE
chr12	111338381	A	T	ENST00000261726	ENSG00000111249	CUX2	TRUE	TRUE
chr12	111338390	G	T	ENST00000261726	ENSG00000111249	CUX2	TRUE	TRUE
chr12	111338408	C	T	ENST00000261726	ENSG00000111249	CUX2	TRUE	TRUE
chr12	111338415	G	A	ENST00000261726	ENSG00000111249	CUX2	TRUE	TRUE
chr12	111338416	G	A	ENST00000261726	ENSG00000111249	CUX2	TRUE	TRUE
chr12	111338438	G	T	ENST00000261726	ENSG00000111249	CUX2	TRUE	TRUE
chr12	111338441	A	T	ENST00000261726	ENSG00000111249	CUX2	TRUE	TRUE
chr12	111338456	A	T	ENST00000261726	ENSG00000111249	CUX2	TRUE	TRUE
chr12	111338459	A	T	ENST00000261726	ENSG00000111249	CUX2	TRUE	TRUE
chr12	111338465	G	T	ENST00000261726	ENSG00000111249	CUX2	TRUE	TRUE
chr12	111338468	A	T	ENST00000261726	ENSG00000111249	CUX2	TRUE	TRUE
chr12	111338471	A	T	ENST00000261726	ENSG00000111249	CUX2	TRUE	TRUE
chr12	111338475	G	A	ENST00000261726	ENSG00000111249	CUX2	TRUE	FALSE
chr12	111338475	G	C	ENST00000261726	ENSG00000111249	CUX2	TRUE	FALSE
chr12	111338475	G	T	ENST00000261726	ENSG00000111249	CUX2	TRUE	FALSE
chr12	111338476	T	A	ENST00000261726	ENSG00000111249	CUX2	TRUE	FALSE
chr12	111338476	T	C	ENST00000261726	ENSG00000111249	CUX2	FALSE	FALSE
chr12	111338476	T	G	ENST00000261726	ENSG00000111249	CUX2	TRUE	FALSE
chr12	111341778	A	C	ENST00000261726	ENSG00000111249	CUX2	TRUE	FALSE
chr12	111341778	A	G	ENST00000261726	ENSG00000111249	CUX2	TRUE	FALSE
chr12	111341778	A	T	ENST00000261726	ENSG00000111249	CUX2	TRUE	FALSE
chr12	111341779	G	A	ENST00000261726	ENSG00000111249	CUX2	TRUE	FALSE
chr12	111341779	G	C	ENST00000261726	ENSG00000111249	CUX2	TRUE	FALSE
chr12	111341779	G	T	ENST00000261726	ENSG00000111249	CUX2	TRUE	FALSE
chr12	111341784	C	A	ENST00000261726	ENSG00000111249	CUX2	TRUE	TRUE
chr12	111341784	C	G	ENST00000261726	ENSG00000111249	CUX2	TRUE	TRUE
chr12	111341788	A	T	ENST00000261726	ENSG00000111249	CUX2	TRUE	TRUE
chr12	111341799	T	A	ENST00000261726	ENSG00000111249	CUX2	TRUE	TRUE
chr12	111341799	T	G	ENST00000261726	ENSG00000111249	CUX2	TRUE	TRUE
chr12	111341819	C	A	ENST00000261726	ENSG00000111249	CUX2	TRUE	TRUE
chr12	111341819	C	G	ENST00000261726	ENSG00000111249	CUX2	TRUE	TRUE
chr12	111341827	G	T	ENST00000261726	ENSG00000111249	CUX2	TRUE	TRUE
chr12	111341846	C	A	ENST00000261726	ENSG00000111249	CUX2	TRUE	TRUE
chr12	111341846	C	G	ENST00000261726	ENSG00000111249	CUX2	TRUE	TRUE
chr12	111341848	G	T	ENST00000261726	ENSG00000111249	CUX2	TRUE	TRUE
chr12	111341853	C	A	ENST00000261726	ENSG00000111249	CUX2	TRUE	TRUE
chr12	111341865	C	A	ENST00000261726	ENSG00000111249	CUX2	TRUE	TRUE
chr12	111341869	C	T	ENST00000261726	ENSG00000111249	CUX2	TRUE	TRUE
chr12	111341875	C	T	ENST00000261726	ENSG00000111249	CUX2	TRUE	TRUE
chr12	111341893	C	T	ENST00000261726	ENSG00000111249	CUX2	TRUE	TRUE
chr12	111341899	A	T	ENST00000261726	ENSG00000111249	CUX2	TRUE	TRUE
chr12	111341902	A	T	ENST00000261726	ENSG00000111249	CUX2	TRUE	TRUE
chr12	111341926	G	T	ENST00000261726	ENSG00000111249	CUX2	TRUE	TRUE
chr12	111341929	G	T	ENST00000261726	ENSG00000111249	CUX2	TRUE	TRUE
chr12	111341932	A	T	ENST00000261726	ENSG00000111249	CUX2	TRUE	TRUE
chr12	111341935	G	T	ENST00000261726	ENSG00000111249	CUX2	TRUE	TRUE
chr12	111341947	A	T	ENST00000261726	ENSG00000111249	CUX2	TRUE	TRUE
chr12	111341955	T	A	ENST00000261726	ENSG00000111249	CUX2	TRUE	TRUE
chr12	111341955	T	G	ENST00000261726	ENSG00000111249	CUX2	TRUE	TRUE
chr12	111341956	C	T	ENST00000261726	ENSG00000111249	CUX2	TRUE	TRUE
chr12	111341962	G	T	ENST00000261726	ENSG00000111249	CUX2	TRUE	TRUE
chr12	111341970	C	A	ENST00000261726	ENSG00000111249	CUX2	TRUE	TRUE
chr12	111341970	C	G	ENST00000261726	ENSG00000111249	CUX2	TRUE	TRUE
chr12	111341975	C	A	ENST00000261726	ENSG00000111249	CUX2	TRUE	TRUE
chr12	111341977	C	T	ENST00000261726	ENSG00000111249	CUX2	TRUE	TRUE
chr12	111341980	C	T	ENST00000261726	ENSG00000111249	CUX2	TRUE	TRUE
chr12	111341989	G	T	ENST00000261726	ENSG00000111249	CUX2	TRUE	TRUE
chr12	111342004	C	T	ENST00000261726	ENSG00000111249	CUX2	FALSE	FALSE
chr12	111342016	A	T	ENST00000261726	ENSG00000111249	CUX2	FALSE	FALSE
chr12	111342038	G	A	ENST00000261726	ENSG00000111249	CUX2	FALSE	FALSE
chr12	111342039	G	A	ENST00000261726	ENSG00000111249	CUX2	FALSE	FALSE
chr12	111342051	C	A	ENST00000261726	ENSG00000111249	CUX2	FALSE	FALSE
chr12	111342051	C	G	ENST00000261726	ENSG00000111249	CUX2	FALSE	FALSE
chr12	111342054	G	A	ENST00000261726	ENSG00000111249	CUX2	TRUE	FALSE
chr12	111342054	G	C	ENST00000261726	ENSG00000111249	CUX2	TRUE	FALSE
chr12	111342054	G	T	ENST00000261726	ENSG00000111249	CUX2	TRUE	FALSE
chr12	111342055	T	A	ENST00000261726	ENSG00000111249	CUX2	TRUE	FALSE
chr12	111342055	T	C	ENST00000261726	ENSG00000111249	CUX2	TRUE	FALSE
chr12	111342055	T	G	ENST00000261726	ENSG00000111249	CUX2	TRUE	FALSE
chr12	111347522	A	C	ENST00000261726	ENSG00000111249	CUX2	TRUE	FALSE
chr12	111347522	A	G	ENST00000261726	ENSG00000111249	CUX2	TRUE	FALSE
chr12	111347522	A	T	ENST00000261726	ENSG00000111249	CUX2	TRUE	FALSE
chr12	111347523	G	A	ENST00000261726	ENSG00000111249	CUX2	TRUE	FALSE
chr12	111347523	G	C	ENST00000261726	ENSG00000111249	CUX2	TRUE	FALSE
chr12	111347523	G	T	ENST00000261726	ENSG00000111249	CUX2	TRUE	FALSE
chr12	111347540	G	T	ENST00000261726	ENSG00000111249	CUX2	FALSE	FALSE
chr12	111347547	T	A	ENST00000261726	ENSG00000111249	CUX2	FALSE	FALSE
chr12	111347552	G	T	ENST00000261726	ENSG00000111249	CUX2	FALSE	FALSE
chr12	111347561	C	T	ENST00000261726	ENSG00000111249	CUX2	FALSE	FALSE
chr12	111347567	G	T	ENST00000261726	ENSG00000111249	CUX2	FALSE	FALSE
chr12	111347597	G	T	ENST00000261726	ENSG00000111249	CUX2	FALSE	FALSE
chr12	111347639	C	T	ENST00000261726	ENSG00000111249	CUX2
chr12	111347654	G	T	ENST00000261726	ENSG00000111249	CUX2
chr12	111347660	G	T	ENST00000261726	ENSG00000111249	CUX2
chr12	111347666	C	T	ENST00000261726	ENSG00000111249	CUX2
chr12	111347669	A	T	ENST00000261726	ENSG00000111249	CUX2
chr12	111347681	A	T	ENST00000261726	ENSG00000111249	CUX2
chr12	111347684	G	T	ENST00000261726	ENSG00000111249	CUX2
chr12	111347690	G	T	ENST00000261726	ENSG00000111249	CUX2
chr12	111347696	C	T	ENST00000261726	ENSG00000111249	CUX2
chr12	111347699	G	T	ENST00000261726	ENSG00000111249	CUX2
chr12	111347708	G	T	ENST00000261726	ENSG00000111249	CUX2	FALSE	FALSE
chr12	111347711	G	T	ENST00000261726	ENSG00000111249	CUX2	FALSE	FALSE
chr12	111347735	C	T	ENST00000261726	ENSG00000111249	CUX2	FALSE	FALSE
chr12	111347741	A	T	ENST00000261726	ENSG00000111249	CUX2	FALSE	FALSE
chr12	111347747	C	T	ENST00000261726	ENSG00000111249	CUX2	FALSE	FALSE
chr12	111347759	A	T	ENST00000261726	ENSG00000111249	CUX2	FALSE	FALSE
chr12	111347762	C	T	ENST00000261726	ENSG00000111249	CUX2	FALSE	FALSE
chr12	111347765	G	T	ENST00000261726	ENSG00000111249	CUX2	FALSE	FALSE
chr12	111347768	C	T	ENST00000261726	ENSG00000111249	CUX2	FALSE	FALSE
chr12	111347774	G	T	ENST00000261726	ENSG00000111249	CUX2	FALSE	FALSE
chr12	111347777	G	T	ENST00000261726	ENSG00000111249	CUX2	FALSE	FALSE
chr12	111347786	G	T	ENST00000261726	ENSG00000111249	CUX2	FALSE	FALSE
chr12	111347789	G	T	ENST00000261726	ENSG00000111249	CUX2	FALSE	FALSE
chr12	111347792	G	T	ENST00000261726	ENSG00000111249	CUX2	FALSE	FALSE
chr12	111347804	C	T	ENST00000261726	ENSG00000111249	CUX2	FALSE	FALSE
chr12	111347810	C	T	ENST00000261726	ENSG00000111249	CUX2	FALSE	FALSE
chr12	111347817	C	A	ENST00000261726	ENSG00000111249	CUX2	FALSE	FALSE
chr12	111347817	C	G	ENST00000261726	ENSG00000111249	CUX2	FALSE	FALSE
chr12	111347822	G	T	ENST00000261726	ENSG00000111249	CUX2	FALSE	FALSE
chr12	111347831	A	T	ENST00000261726	ENSG00000111249	CUX2	FALSE	FALSE
chr12	111347837	C	T	ENST00000261726	ENSG00000111249	CUX2	FALSE	FALSE
chr12	111347849	A	T	ENST00000261726	ENSG00000111249	CUX2	FALSE	FALSE
chr12	111347852	G	T	ENST00000261726	ENSG00000111249	CUX2	FALSE	FALSE
chr12	111347855	G	T	ENST00000261726	ENSG00000111249	CUX2	FALSE	FALSE
chr12	111347882	G	T	ENST00000261726	ENSG00000111249	CUX2	FALSE	FALSE
chr12	111347891	A	T	ENST00000261726	ENSG00000111249	CUX2	FALSE	FALSE
chr12	111347921	G	T	ENST00000261726	ENSG00000111249	CUX2	FALSE	FALSE
chr12	111347938	T	A	ENST00000261726	ENSG00000111249	CUX2	FALSE	FALSE
chr12	111347943	C	A	ENST00000261726	ENSG00000111249	CUX2	FALSE	FALSE
chr12	111347943	C	G	ENST00000261726	ENSG00000111249	CUX2	FALSE	FALSE
chr12	111347954	C	T	ENST00000261726	ENSG00000111249	CUX2	FALSE	FALSE
chr12	111347957	C	T	ENST00000261726	ENSG00000111249	CUX2	FALSE	FALSE
chr12	111347960	G	T	ENST00000261726	ENSG00000111249	CUX2	FALSE	FALSE
chr12	111347966	G	T	ENST00000261726	ENSG00000111249	CUX2	FALSE	FALSE
chr12	111347975	G	T	ENST00000261726	ENSG00000111249	CUX2	FALSE	FALSE
chr12	111347978	C	T	ENST00000261726	ENSG00000111249	CUX2	FALSE	FALSE
chr12	111347997	T	A	ENST00000261726	ENSG00000111249	CUX2	FALSE	FALSE
chr12	111347997	T	G	ENST00000261726	ENSG00000111249	CUX2	FALSE	FALSE
chr12	111348005	A	T	ENST00000261726	ENSG00000111249	CUX2	FALSE	FALSE
chr12	111348009	C	A	ENST00000261726	ENSG00000111249	CUX2	FALSE	FALSE
chr12	111348009	C	G	ENST00000261726	ENSG00000111249	CUX2	FALSE	FALSE
chr12	111348015	C	A	ENST00000261726	ENSG00000111249	CUX2	FALSE	FALSE
chr12	111348015	C	G	ENST00000261726	ENSG00000111249	CUX2	FALSE	FALSE
chr12	111348017	G	T	ENST00000261726	ENSG00000111249	CUX2	FALSE	FALSE
chr12	111348024	C	A	ENST00000261726	ENSG00000111249	CUX2	FALSE	FALSE
chr12	111348024	C	G	ENST00000261726	ENSG00000111249	CUX2	FALSE	FALSE
chr12	111348031	C	A	ENST00000261726	ENSG00000111249	CUX2	FALSE	FALSE
chr12	111348038	G	T	ENST00000261726	ENSG00000111249	CUX2	FALSE	FALSE
chr12	111348045	C	A	ENST00000261726	ENSG00000111249	CUX2	FALSE	FALSE
chr12	111348045	C	G	ENST00000261726	ENSG00000111249	CUX2	FALSE	FALSE
chr12	111348054	C	A	ENST00000261726	ENSG00000111249	CUX2	FALSE	FALSE
chr12	111348060	C	A	ENST00000261726	ENSG00000111249	CUX2	FALSE	FALSE
chr12	111348072	C	A	ENST00000261726	ENSG00000111249	CUX2	FALSE	FALSE
chr12	111348072	C	G	ENST00000261726	ENSG00000111249	CUX2	FALSE	FALSE
chr12	111348096	C	A	ENST00000261726	ENSG00000111249	CUX2	FALSE	FALSE
chr12	111348096	C	G	ENST00000261726	ENSG00000111249	CUX2	FALSE	FALSE
chr12	111348114	C	A	ENST00000261726	ENSG00000111249	CUX2	FALSE	FALSE
chr12	111348114	C	G	ENST00000261726	ENSG00000111249	CUX2	FALSE	FALSE
chr12	111348155	A	T	ENST00000261726	ENSG00000111249	CUX2	FALSE	FALSE
chr12	111348191	G	T	ENST00000261726	ENSG00000111249	CUX2	FALSE	FALSE
chr12	111348198	T	A	ENST00000261726	ENSG00000111249	CUX2	FALSE	FALSE
chr12	111348212	A	T	ENST00000261726	ENSG00000111249	CUX2	FALSE	FALSE
chr12	111348228	T	A	ENST00000261726	ENSG00000111249	CUX2	FALSE	FALSE
chr12	111348230	C	T	ENST00000261726	ENSG00000111249	CUX2	FALSE	FALSE
chr12	111348242	G	T	ENST00000261726	ENSG00000111249	CUX2	FALSE	FALSE
chr12	111348245	A	T	ENST00000261726	ENSG00000111249	CUX2	FALSE	FALSE
chr12	111348274	C	A	ENST00000261726	ENSG00000111249	CUX2	FALSE	FALSE
chr12	111348274	C	G	ENST00000261726	ENSG00000111249	CUX2	FALSE	FALSE
chr12	111348275	C	T	ENST00000261726	ENSG00000111249	CUX2	FALSE	FALSE
chr12	111348281	G	T	ENST00000261726	ENSG00000111249	CUX2	FALSE	FALSE
chr12	111348299	G	T	ENST00000261726	ENSG00000111249	CUX2	FALSE	FALSE
chr12	111348302	G	T	ENST00000261726	ENSG00000111249	CUX2	FALSE	FALSE
chr12	111348311	G	T	ENST00000261726	ENSG00000111249	CUX2	FALSE	FALSE
chr12	111348315	G	A	ENST00000261726	ENSG00000111249	CUX2	FALSE	FALSE
chr12	111348316	G	A	ENST00000261726	ENSG00000111249	CUX2	FALSE	FALSE
chr12	111348317	G	T	ENST00000261726	ENSG00000111249	CUX2	FALSE	FALSE
chr12	111362686	G	A	ENST00000683047	ENSG00000198324	PHETA1	FALSE	FALSE
chr12	111362702	C	T	ENST00000683047	ENSG00000198324	PHETA1	FALSE	FALSE
chr12	111362703	C	T	ENST00000683047	ENSG00000198324	PHETA1	FALSE	FALSE
chr12	111362707	G	A	ENST00000683047	ENSG00000198324	PHETA1	FALSE	FALSE
chr12	111362728	C	A	ENST00000683047	ENSG00000198324	PHETA1	FALSE	FALSE
chr12	111362731	G	A	ENST00000683047	ENSG00000198324	PHETA1	FALSE	FALSE
chr12	111362735	A	C	ENST00000683047	ENSG00000198324	PHETA1	FALSE	FALSE
chr12	111362735	A	T	ENST00000683047	ENSG00000198324	PHETA1	FALSE	FALSE
chr12	111362738	G	T	ENST00000683047	ENSG00000198324	PHETA1	FALSE	FALSE
chr12	111362743	C	A	ENST00000683047	ENSG00000198324	PHETA1	FALSE	FALSE
chr12	111362790	G	T	ENST00000683047	ENSG00000198324	PHETA1	FALSE	FALSE
chr12	111362824	C	A	ENST00000683047	ENSG00000198324	PHETA1	FALSE	FALSE
chr12	111362830	C	A	ENST00000683047	ENSG00000198324	PHETA1	FALSE	FALSE
chr12	111362848	C	A	ENST00000683047	ENSG00000198324	PHETA1	FALSE	FALSE
chr12	111362855	C	T	ENST00000683047	ENSG00000198324	PHETA1	FALSE	FALSE
chr12	111362856	C	T	ENST00000683047	ENSG00000198324	PHETA1	FALSE	FALSE
chr12	111362864	G	T	ENST00000683047	ENSG00000198324	PHETA1	FALSE	FALSE
chr12	111362875	C	A	ENST00000683047	ENSG00000198324	PHETA1	FALSE	FALSE
chr12	111362878	T	A	ENST00000683047	ENSG00000198324	PHETA1
chr12	111362985	A	T	ENST00000683047	ENSG00000198324	PHETA1
chr12	111362998	G	A	ENST00000683047	ENSG00000198324	PHETA1
chr12	111363004	G	A	ENST00000683047	ENSG00000198324	PHETA1
chr12	111363010	G	A	ENST00000683047	ENSG00000198324	PHETA1
chr12	111363052	G	A	ENST00000683047	ENSG00000198324	PHETA1
chr12	111363055	G	A	ENST00000683047	ENSG00000198324	PHETA1
chr12	111363058	C	A	ENST00000683047	ENSG00000198324	PHETA1
chr12	111363064	C	A	ENST00000683047	ENSG00000198324	PHETA1
chr12	111363083	G	C	ENST00000683047	ENSG00000198324	PHETA1		FALSE
chr12	111363083	G	T	ENST00000683047	ENSG00000198324	PHETA1		FALSE
chr12	111363102	G	T	ENST00000683047	ENSG00000198324	PHETA1	FALSE	FALSE
chr12	111363112	T	A	ENST00000683047	ENSG00000198324	PHETA1	FALSE	FALSE
chr12	111363116	C	T	ENST00000683047	ENSG00000198324	PHETA1	FALSE	FALSE
chr12	111363117	C	T	ENST00000683047	ENSG00000198324	PHETA1	FALSE	FALSE
chr12	111363124	C	A	ENST00000683047	ENSG00000198324	PHETA1	FALSE	FALSE
chr12	111363136	G	A	ENST00000683047	ENSG00000198324	PHETA1	FALSE	FALSE
chr12	111363142	C	A	ENST00000683047	ENSG00000198324	PHETA1	FALSE	FALSE
chr12	111363155	G	C	ENST00000683047	ENSG00000198324	PHETA1	FALSE	FALSE
chr12	111363155	G	T	ENST00000683047	ENSG00000198324	PHETA1	FALSE	FALSE
chr12	111363202	C	A	ENST00000683047	ENSG00000198324	PHETA1	FALSE	FALSE
chr12	111363205	C	A	ENST00000683047	ENSG00000198324	PHETA1	FALSE	FALSE
chr12	111363214	C	A	ENST00000683047	ENSG00000198324	PHETA1	FALSE	FALSE
chr12	111363223	C	A	ENST00000683047	ENSG00000198324	PHETA1	FALSE	FALSE
chr12	111363230	G	T	ENST00000683047	ENSG00000198324	PHETA1	FALSE	FALSE
chr12	111363238	C	A	ENST00000683047	ENSG00000198324	PHETA1	FALSE	FALSE
chr12	111363262	C	A	ENST00000683047	ENSG00000198324	PHETA1	FALSE	FALSE
chr12	111363280	C	A	ENST00000683047	ENSG00000198324	PHETA1	FALSE	FALSE
chr12	111363284	G	C	ENST00000683047	ENSG00000198324	PHETA1	FALSE	FALSE
chr12	111363284	G	T	ENST00000683047	ENSG00000198324	PHETA1	FALSE	FALSE
chr12	111363314	C	T	ENST00000683047	ENSG00000198324	PHETA1	FALSE	FALSE
chr12	111363315	C	T	ENST00000683047	ENSG00000198324	PHETA1	FALSE	FALSE
chr12	111363326	G	C	ENST00000683047	ENSG00000198324	PHETA1	FALSE	FALSE
chr12	111363326	G	T	ENST00000683047	ENSG00000198324	PHETA1	FALSE	FALSE
chr12	111363349	T	A	ENST00000683047	ENSG00000198324	PHETA1	FALSE	FALSE
chr12	111363352	T	A	ENST00000683047	ENSG00000198324	PHETA1	FALSE	FALSE
chr12	111363353	G	C	ENST00000683047	ENSG00000198324	PHETA1	FALSE	FALSE
chr12	111363353	G	T	ENST00000683047	ENSG00000198324	PHETA1	FALSE	FALSE
chr12	111363386	A	T	ENST00000683047	ENSG00000198324	PHETA1	FALSE	FALSE
chr12	111363395	G	C	ENST00000683047	ENSG00000198324	PHETA1	FALSE	FALSE
chr12	111363395	G	T	ENST00000683047	ENSG00000198324	PHETA1	FALSE	FALSE
chr12	111363415	C	A	ENST00000683047	ENSG00000198324	PHETA1	FALSE	FALSE
chr12	111363424	T	A	ENST00000683047	ENSG00000198324	PHETA1	FALSE	FALSE
chr12	111363464	C	A	ENST00000683047	ENSG00000198324	PHETA1	TRUE	FALSE
chr12	111363464	C	G	ENST00000683047	ENSG00000198324	PHETA1	TRUE	FALSE
chr12	111363464	C	T	ENST00000683047	ENSG00000198324	PHETA1	TRUE	FALSE
chr12	111363465	T	A	ENST00000683047	ENSG00000198324	PHETA1	TRUE	FALSE
chr12	111363465	T	C	ENST00000683047	ENSG00000198324	PHETA1	TRUE	FALSE
chr12	111363465	T	G	ENST00000683047	ENSG00000198324	PHETA1	TRUE	FALSE
chr12	111366111	A	C	ENST00000683047	ENSG00000198324	PHETA1	FALSE	FALSE
chr12	111366111	A	G	ENST00000683047	ENSG00000198324	PHETA1	FALSE	FALSE
chr12	111366111	A	T	ENST00000683047	ENSG00000198324	PHETA1	FALSE	FALSE
chr12	111366112	C	A	ENST00000683047	ENSG00000198324	PHETA1	FALSE	FALSE
chr12	111366112	C	G	ENST00000683047	ENSG00000198324	PHETA1	FALSE	FALSE
chr12	111366112	C	T	ENST00000683047	ENSG00000198324	PHETA1	FALSE	FALSE
chr12	111366258	C	A	ENST00000683047	ENSG00000198324	PHETA1	FALSE	FALSE
chr12	111366258	C	G	ENST00000683047	ENSG00000198324	PHETA1	FALSE	FALSE
chr12	111366258	C	T	ENST00000683047	ENSG00000198324	PHETA1	FALSE	FALSE
chr12	111366259	T	A	ENST00000683047	ENSG00000198324	PHETA1	FALSE	FALSE
chr12	111366259	T	C	ENST00000683047	ENSG00000198324	PHETA1	FALSE	FALSE
chr12	111366259	T	G	ENST00000683047	ENSG00000198324	PHETA1	FALSE	FALSE
chr12	111368910	A	C	ENST00000683047	ENSG00000198324	PHETA1	TRUE	FALSE
chr12	111368910	A	G	ENST00000683047	ENSG00000198324	PHETA1	FALSE	FALSE
chr12	111368910	A	T	ENST00000683047	ENSG00000198324	PHETA1	TRUE	FALSE
chr12	111368911	C	A	ENST00000683047	ENSG00000198324	PHETA1	TRUE	FALSE
chr12	111368911	C	G	ENST00000683047	ENSG00000198324	PHETA1	TRUE	FALSE
chr12	111368911	C	T	ENST00000683047	ENSG00000198324	PHETA1	TRUE	FALSE
chr12	111406278	G	A	ENST00000341259	ENSG00000111252	SH2B3	TRUE	FALSE
chr12	111406278	G	C	ENST00000341259	ENSG00000111252	SH2B3	TRUE	FALSE
chr12	111406278	G	T	ENST00000341259	ENSG00000111252	SH2B3	TRUE	FALSE
chr12	111406279	T	A	ENST00000341259	ENSG00000111252	SH2B3	TRUE	FALSE
chr12	111406279	T	C	ENST00000341259	ENSG00000111252	SH2B3	TRUE	FALSE
chr12	111406279	T	G	ENST00000341259	ENSG00000111252	SH2B3	TRUE	FALSE
chr12	111418117	A	C	ENST00000341259	ENSG00000111252	SH2B3	FALSE	FALSE
chr12	111418117	A	G	ENST00000341259	ENSG00000111252	SH2B3	FALSE	FALSE
chr12	111418117	A	T	ENST00000341259	ENSG00000111252	SH2B3	FALSE	FALSE
chr12	111418118	G	A	ENST00000341259	ENSG00000111252	SH2B3	FALSE	FALSE
chr12	111418118	G	C	ENST00000341259	ENSG00000111252	SH2B3	FALSE	FALSE
chr12	111418118	G	T	ENST00000341259	ENSG00000111252	SH2B3	FALSE	FALSE
chr12	111418164	C	T	ENST00000341259	ENSG00000111252	SH2B3	FALSE	FALSE
chr12	111418174	C	A	ENST00000341259	ENSG00000111252	SH2B3	FALSE	FALSE
chr12	111418192	C	A	ENST00000341259	ENSG00000111252	SH2B3	FALSE	FALSE
chr12	111418192	C	G	ENST00000341259	ENSG00000111252	SH2B3	FALSE	FALSE
chr12	111418222	G	A	ENST00000341259	ENSG00000111252	SH2B3
chr12	111418223	G	A	ENST00000341259	ENSG00000111252	SH2B3
chr12	111418227	G	T	ENST00000341259	ENSG00000111252	SH2B3
chr12	111418235	T	A	ENST00000341259	ENSG00000111252	SH2B3
chr12	111418236	G	T	ENST00000341259	ENSG00000111252	SH2B3
chr12	111418240	T	A	ENST00000341259	ENSG00000111252	SH2B3
chr12	111418263	G	T	ENST00000341259	ENSG00000111252	SH2B3
chr12	111418275	C	T	ENST00000341259	ENSG00000111252	SH2B3
chr12	111418280	C	A	ENST00000341259	ENSG00000111252	SH2B3
chr12	111418280	C	G	ENST00000341259	ENSG00000111252	SH2B3
chr12	111418282	G	A	ENST00000341259	ENSG00000111252	SH2B3
chr12	111418283	G	A	ENST00000341259	ENSG00000111252	SH2B3
chr12	111418296	G	T	ENST00000341259	ENSG00000111252	SH2B3
chr12	111418305	C	T	ENST00000341259	ENSG00000111252	SH2B3
chr12	111418326	G	T	ENST00000341259	ENSG00000111252	SH2B3
chr12	111418336	C	A	ENST00000341259	ENSG00000111252	SH2B3
chr12	111418341	C	T	ENST00000341259	ENSG00000111252	SH2B3
chr12	111418359	C	T	ENST00000341259	ENSG00000111252	SH2B3
chr12	111418367	C	A	ENST00000341259	ENSG00000111252	SH2B3
chr12	111418367	C	G	ENST00000341259	ENSG00000111252	SH2B3
chr12	111418373	C	A	ENST00000341259	ENSG00000111252	SH2B3
chr12	111418377	G	T	ENST00000341259	ENSG00000111252	SH2B3
chr12	111418389	G	T	ENST00000341259	ENSG00000111252	SH2B3
chr12	111418412	C	A	ENST00000341259	ENSG00000111252	SH2B3
chr12	111418412	C	G	ENST00000341259	ENSG00000111252	SH2B3
chr12	111418440	A	T	ENST00000341259	ENSG00000111252	SH2B3
chr12	111418446	G	T	ENST00000341259	ENSG00000111252	SH2B3
chr12	111418458	G	T	ENST00000341259	ENSG00000111252	SH2B3
chr12	111418494	A	T	ENST00000341259	ENSG00000111252	SH2B3
chr12	111418509	G	T	ENST00000341259	ENSG00000111252	SH2B3
chr12	111418512	G	T	ENST00000341259	ENSG00000111252	SH2B3
chr12	111418544	C	A	ENST00000341259	ENSG00000111252	SH2B3
chr12	111418551	C	T	ENST00000341259	ENSG00000111252	SH2B3
chr12	111418594	C	A	ENST00000341259	ENSG00000111252	SH2B3
chr12	111418602	G	T	ENST00000341259	ENSG00000111252	SH2B3
chr12	111418644	G	T	ENST00000341259	ENSG00000111252	SH2B3
chr12	111418647	G	T	ENST00000341259	ENSG00000111252	SH2B3
chr12	111418656	G	T	ENST00000341259	ENSG00000111252	SH2B3
chr12	111418683	A	T	ENST00000341259	ENSG00000111252	SH2B3
chr12	111418686	A	T	ENST00000341259	ENSG00000111252	SH2B3
chr12	111418699	G	A	ENST00000341259	ENSG00000111252	SH2B3
chr12	111418700	G	A	ENST00000341259	ENSG00000111252	SH2B3
chr12	111418713	G	T	ENST00000341259	ENSG00000111252	SH2B3
chr12	111418725	G	T	ENST00000341259	ENSG00000111252	SH2B3
chr12	111418734	A	T	ENST00000341259	ENSG00000111252	SH2B3
chr12	111418737	G	T	ENST00000341259	ENSG00000111252	SH2B3
chr12	111418754	C	A	ENST00000341259	ENSG00000111252	SH2B3
chr12	111418754	C	G	ENST00000341259	ENSG00000111252	SH2B3
chr12	111418767	G	T	ENST00000341259	ENSG00000111252	SH2B3
chr12	111418795	G	A	ENST00000341259	ENSG00000111252	SH2B3
chr12	111418796	G	A	ENST00000341259	ENSG00000111252	SH2B3
chr12	111418797	C	T	ENST00000341259	ENSG00000111252	SH2B3
chr12	111418857	G	T	ENST00000341259	ENSG00000111252	SH2B3
chr12	111418875	A	T	ENST00000341259	ENSG00000111252	SH2B3
chr12	111418878	G	A	ENST00000341259	ENSG00000111252	SH2B3	TRUE	FALSE
chr12	111418878	G	C	ENST00000341259	ENSG00000111252	SH2B3	TRUE	FALSE
chr12	111418878	G	T	ENST00000341259	ENSG00000111252	SH2B3	TRUE	FALSE
chr12	111418879	T	A	ENST00000341259	ENSG00000111252	SH2B3	TRUE	FALSE
chr12	111418879	T	C	ENST00000341259	ENSG00000111252	SH2B3	FALSE	FALSE
chr12	111418879	T	G	ENST00000341259	ENSG00000111252	SH2B3	TRUE	FALSE
chr12	111446751	A	C	ENST00000341259	ENSG00000111252	SH2B3	FALSE	FALSE
chr12	111446751	A	G	ENST00000341259	ENSG00000111252	SH2B3	FALSE	FALSE
chr12	111446751	A	T	ENST00000341259	ENSG00000111252	SH2B3	FALSE	FALSE
chr12	111446752	G	A	ENST00000341259	ENSG00000111252	SH2B3	FALSE	FALSE
chr12	111446752	G	C	ENST00000341259	ENSG00000111252	SH2B3	FALSE	FALSE
chr12	111446752	G	T	ENST00000341259	ENSG00000111252	SH2B3	FALSE	FALSE
chr12	111446757	C	A	ENST00000341259	ENSG00000111252	SH2B3
chr12	111446757	C	G	ENST00000341259	ENSG00000111252	SH2B3
chr12	111446765	A	T	ENST00000341259	ENSG00000111252	SH2B3
chr12	111446771	C	T	ENST00000341259	ENSG00000111252	SH2B3
chr12	111446782	C	A	ENST00000341259	ENSG00000111252	SH2B3
chr12	111446792	C	T	ENST00000341259	ENSG00000111252	SH2B3
chr12	111446795	G	T	ENST00000341259	ENSG00000111252	SH2B3
chr12	111446805	G	A	ENST00000341259	ENSG00000111252	SH2B3
chr12	111446806	G	A	ENST00000341259	ENSG00000111252	SH2B3
chr12	111446809	C	A	ENST00000341259	ENSG00000111252	SH2B3
chr12	111446819	G	T	ENST00000341259	ENSG00000111252	SH2B3
chr12	111446839	C	A	ENST00000341259	ENSG00000111252	SH2B3
chr12	111446839	C	G	ENST00000341259	ENSG00000111252	SH2B3
chr12	111446852	A	T	ENST00000341259	ENSG00000111252	SH2B3
chr12	111446855	G	A	ENST00000341259	ENSG00000111252	SH2B3	TRUE	FALSE
chr12	111446855	G	C	ENST00000341259	ENSG00000111252	SH2B3	TRUE	FALSE
chr12	111446855	G	T	ENST00000341259	ENSG00000111252	SH2B3	TRUE	FALSE
chr12	111446856	T	A	ENST00000341259	ENSG00000111252	SH2B3	TRUE	FALSE
chr12	111446856	T	C	ENST00000341259	ENSG00000111252	SH2B3	FALSE	FALSE
chr12	111446856	T	G	ENST00000341259	ENSG00000111252	SH2B3	TRUE	FALSE
chr12	111446940	A	C	ENST00000341259	ENSG00000111252	SH2B3	TRUE	FALSE
chr12	111446940	A	G	ENST00000341259	ENSG00000111252	SH2B3	TRUE	FALSE
chr12	111446940	A	T	ENST00000341259	ENSG00000111252	SH2B3	TRUE	FALSE
chr12	111446941	G	A	ENST00000341259	ENSG00000111252	SH2B3	TRUE	FALSE
chr12	111446941	G	C	ENST00000341259	ENSG00000111252	SH2B3	TRUE	FALSE
chr12	111446941	G	T	ENST00000341259	ENSG00000111252	SH2B3	TRUE	FALSE
chr12	111446945	A	T	ENST00000341259	ENSG00000111252	SH2B3
chr12	111446969	G	T	ENST00000341259	ENSG00000111252	SH2B3
chr12	111446975	G	T	ENST00000341259	ENSG00000111252	SH2B3
chr12	111446981	G	T	ENST00000341259	ENSG00000111252	SH2B3
chr12	111446984	C	T	ENST00000341259	ENSG00000111252	SH2B3
chr12	111446987	C	T	ENST00000341259	ENSG00000111252	SH2B3
chr12	111446997	C	A	ENST00000341259	ENSG00000111252	SH2B3
chr12	111446997	C	G	ENST00000341259	ENSG00000111252	SH2B3
chr12	111447000	G	A	ENST00000341259	ENSG00000111252	SH2B3
chr12	111447001	G	A	ENST00000341259	ENSG00000111252	SH2B3
chr12	111447008	G	T	ENST00000341259	ENSG00000111252	SH2B3
chr12	111447015	C	A	ENST00000341259	ENSG00000111252	SH2B3
chr12	111447017	G	T	ENST00000341259	ENSG00000111252	SH2B3
chr12	111447022	C	A	ENST00000341259	ENSG00000111252	SH2B3
chr12	111447029	C	T	ENST00000341259	ENSG00000111252	SH2B3
chr12	111447034	G	A	ENST00000341259	ENSG00000111252	SH2B3	TRUE	FALSE
chr12	111447034	G	C	ENST00000341259	ENSG00000111252	SH2B3	TRUE	FALSE
chr12	111447034	G	T	ENST00000341259	ENSG00000111252	SH2B3	TRUE	FALSE
chr12	111447035	T	A	ENST00000341259	ENSG00000111252	SH2B3	TRUE	FALSE
chr12	111447035	T	C	ENST00000341259	ENSG00000111252	SH2B3	TRUE	FALSE
chr12	111447035	T	G	ENST00000341259	ENSG00000111252	SH2B3	TRUE	FALSE
chr12	111447123	A	C	ENST00000341259	ENSG00000111252	SH2B3	TRUE	FALSE
chr12	111447123	A	G	ENST00000341259	ENSG00000111252	SH2B3	TRUE	FALSE
chr12	111447123	A	T	ENST00000341259	ENSG00000111252	SH2B3	TRUE	FALSE
chr12	111447124	G	A	ENST00000341259	ENSG00000111252	SH2B3	TRUE	FALSE
chr12	111447124	G	C	ENST00000341259	ENSG00000111252	SH2B3	TRUE	FALSE
chr12	111447124	G	T	ENST00000341259	ENSG00000111252	SH2B3	TRUE	FALSE
chr12	111447129	G	T	ENST00000341259	ENSG00000111252	SH2B3
chr12	111447138	G	T	ENST00000341259	ENSG00000111252	SH2B3
chr12	111447144	G	T	ENST00000341259	ENSG00000111252	SH2B3
chr12	111447160	C	A	ENST00000341259	ENSG00000111252	SH2B3
chr12	111447160	C	G	ENST00000341259	ENSG00000111252	SH2B3
chr12	111447168	G	T	ENST00000341259	ENSG00000111252	SH2B3
chr12	111447216	C	T	ENST00000341259	ENSG00000111252	SH2B3
chr12	111447220	G	A	ENST00000341259	ENSG00000111252	SH2B3	TRUE	FALSE
chr12	111447220	G	C	ENST00000341259	ENSG00000111252	SH2B3	TRUE	FALSE
chr12	111447220	G	T	ENST00000341259	ENSG00000111252	SH2B3	TRUE	FALSE
chr12	111447221	T	A	ENST00000341259	ENSG00000111252	SH2B3	TRUE	FALSE
chr12	111447221	T	C	ENST00000341259	ENSG00000111252	SH2B3	TRUE	FALSE
chr12	111447221	T	G	ENST00000341259	ENSG00000111252	SH2B3	TRUE	FALSE
chr12	111447328	A	C	ENST00000341259	ENSG00000111252	SH2B3	TRUE	FALSE
chr12	111447328	A	G	ENST00000341259	ENSG00000111252	SH2B3	TRUE	FALSE
chr12	111447328	A	T	ENST00000341259	ENSG00000111252	SH2B3	TRUE	FALSE
chr12	111447329	G	A	ENST00000341259	ENSG00000111252	SH2B3	TRUE	FALSE
chr12	111447329	G	C	ENST00000341259	ENSG00000111252	SH2B3	TRUE	FALSE
chr12	111447329	G	T	ENST00000341259	ENSG00000111252	SH2B3	TRUE	FALSE
chr12	111447364	C	A	ENST00000341259	ENSG00000111252	SH2B3
chr12	111447365	C	T	ENST00000341259	ENSG00000111252	SH2B3
chr12	111447368	A	T	ENST00000341259	ENSG00000111252	SH2B3
chr12	111447391	C	A	ENST00000341259	ENSG00000111252	SH2B3
chr12	111447394	C	A	ENST00000341259	ENSG00000111252	SH2B3
chr12	111447394	C	G	ENST00000341259	ENSG00000111252	SH2B3
chr12	111447399	G	A	ENST00000341259	ENSG00000111252	SH2B3
chr12	111447400	G	A	ENST00000341259	ENSG00000111252	SH2B3
chr12	111447419	A	T	ENST00000341259	ENSG00000111252	SH2B3
chr12	111447425	A	T	ENST00000341259	ENSG00000111252	SH2B3
chr12	111447434	C	T	ENST00000341259	ENSG00000111252	SH2B3
chr12	111447443	C	T	ENST00000341259	ENSG00000111252	SH2B3
chr12	111447449	C	T	ENST00000341259	ENSG00000111252	SH2B3
chr12	111447467	G	T	ENST00000341259	ENSG00000111252	SH2B3
chr12	111447485	C	T	ENST00000341259	ENSG00000111252	SH2B3
chr12	111447491	G	T	ENST00000341259	ENSG00000111252	SH2B3
chr12	111447506	G	T	ENST00000341259	ENSG00000111252	SH2B3
chr12	111447511	C	A	ENST00000341259	ENSG00000111252	SH2B3
chr12	111447511	C	G	ENST00000341259	ENSG00000111252	SH2B3
chr12	111447530	C	T	ENST00000341259	ENSG00000111252	SH2B3
chr12	111447542	A	T	ENST00000341259	ENSG00000111252	SH2B3
chr12	111447545	G	A	ENST00000341259	ENSG00000111252	SH2B3	TRUE	FALSE
chr12	111447545	G	C	ENST00000341259	ENSG00000111252	SH2B3	TRUE	FALSE
chr12	111447545	G	T	ENST00000341259	ENSG00000111252	SH2B3	TRUE	FALSE
chr12	111447546	T	A	ENST00000341259	ENSG00000111252	SH2B3	TRUE	FALSE
chr12	111447546	T	C	ENST00000341259	ENSG00000111252	SH2B3	TRUE	FALSE
chr12	111447546	T	G	ENST00000341259	ENSG00000111252	SH2B3	TRUE	FALSE
chr12	111447654	A	C	ENST00000341259	ENSG00000111252	SH2B3	TRUE	FALSE
chr12	111447654	A	G	ENST00000341259	ENSG00000111252	SH2B3	TRUE	FALSE
chr12	111447654	A	T	ENST00000341259	ENSG00000111252	SH2B3	TRUE	FALSE
chr12	111447655	G	A	ENST00000341259	ENSG00000111252	SH2B3	TRUE	FALSE
chr12	111447655	G	C	ENST00000341259	ENSG00000111252	SH2B3	TRUE	FALSE
chr12	111447655	G	T	ENST00000341259	ENSG00000111252	SH2B3	TRUE	FALSE
chr12	111447669	C	A	ENST00000341259	ENSG00000111252	SH2B3
chr12	111447677	G	T	ENST00000341259	ENSG00000111252	SH2B3
chr12	111447686	C	T	ENST00000341259	ENSG00000111252	SH2B3
chr12	111447691	C	A	ENST00000341259	ENSG00000111252	SH2B3
chr12	111447698	C	T	ENST00000341259	ENSG00000111252	SH2B3
chr12	111447717	C	A	ENST00000341259	ENSG00000111252	SH2B3
chr12	111447743	C	T	ENST00000341259	ENSG00000111252	SH2B3
chr12	111447750	C	A	ENST00000341259	ENSG00000111252	SH2B3
chr12	111447764	G	T	ENST00000341259	ENSG00000111252	SH2B3
chr12	111447769	C	A	ENST00000341259	ENSG00000111252	SH2B3
chr12	111447781	T	A	ENST00000341259	ENSG00000111252	SH2B3
chr12	111447802	C	A	ENST00000341259	ENSG00000111252	SH2B3
chr12	111447802	C	G	ENST00000341259	ENSG00000111252	SH2B3
chr12	111447818	C	T	ENST00000341259	ENSG00000111252	SH2B3
chr12	111447828	G	A	ENST00000341259	ENSG00000111252	SH2B3	TRUE	FALSE
chr12	111447828	G	C	ENST00000341259	ENSG00000111252	SH2B3	TRUE	FALSE
chr12	111447828	G	T	ENST00000341259	ENSG00000111252	SH2B3	TRUE	FALSE
chr12	111447829	T	A	ENST00000341259	ENSG00000111252	SH2B3	TRUE	FALSE
chr12	111447829	T	C	ENST00000341259	ENSG00000111252	SH2B3	TRUE	FALSE
chr12	111447829	T	G	ENST00000341259	ENSG00000111252	SH2B3	TRUE	FALSE
chr12	111447981	A	C	ENST00000341259	ENSG00000111252	SH2B3	FALSE	FALSE
chr12	111447981	A	G	ENST00000341259	ENSG00000111252	SH2B3	FALSE	FALSE
chr12	111447981	A	T	ENST00000341259	ENSG00000111252	SH2B3	FALSE	FALSE
chr12	111447982	G	A	ENST00000341259	ENSG00000111252	SH2B3	FALSE	FALSE
chr12	111447982	G	C	ENST00000341259	ENSG00000111252	SH2B3	FALSE	FALSE
chr12	111447982	G	T	ENST00000341259	ENSG00000111252	SH2B3	FALSE	FALSE
chr12	111447990	C	A	ENST00000341259	ENSG00000111252	SH2B3
chr12	111448025	G	A	ENST00000341259	ENSG00000111252	SH2B3
chr12	111448026	G	A	ENST00000341259	ENSG00000111252	SH2B3
chr12	111448031	C	A	ENST00000341259	ENSG00000111252	SH2B3
chr12	111448031	C	G	ENST00000341259	ENSG00000111252	SH2B3
chr12	111448033	G	T	ENST00000341259	ENSG00000111252	SH2B3
chr12	111448049	G	A	ENST00000341259	ENSG00000111252	SH2B3
chr12	111448050	G	A	ENST00000341259	ENSG00000111252	SH2B3
chr12	111448055	C	A	ENST00000341259	ENSG00000111252	SH2B3
chr12	111448055	C	G	ENST00000341259	ENSG00000111252	SH2B3
chr12	111448057	G	T	ENST00000341259	ENSG00000111252	SH2B3
chr12	111448061	T	A	ENST00000341259	ENSG00000111252	SH2B3
chr12	111448092	T	A	ENST00000341259	ENSG00000111252	SH2B3
chr12	111448111	G	T	ENST00000341259	ENSG00000111252	SH2B3
chr12	111448126	C	T	ENST00000341259	ENSG00000111252	SH2B3
chr12	111448133	C	A	ENST00000341259	ENSG00000111252	SH2B3
chr12	111448133	C	G	ENST00000341259	ENSG00000111252	SH2B3
chr12	111448141	G	T	ENST00000341259	ENSG00000111252	SH2B3
chr12	111448144	C	T	ENST00000341259	ENSG00000111252	SH2B3
chr12	111448166	C	A	ENST00000341259	ENSG00000111252	SH2B3
chr12	111448171	G	T	ENST00000341259	ENSG00000111252	SH2B3
chr12	111448174	G	T	ENST00000341259	ENSG00000111252	SH2B3
chr12	111448192	C	T	ENST00000341259	ENSG00000111252	SH2B3
chr12	111448201	G	T	ENST00000341259	ENSG00000111252	SH2B3
chr12	111448207	G	T	ENST00000341259	ENSG00000111252	SH2B3
chr12	111448219	C	T	ENST00000341259	ENSG00000111252	SH2B3
chr12	111448232	C	A	ENST00000341259	ENSG00000111252	SH2B3
chr12	111448239	C	A	ENST00000341259	ENSG00000111252	SH2B3
chr12	111448239	C	G	ENST00000341259	ENSG00000111252	SH2B3
chr12	111448240	G	T	ENST00000341259	ENSG00000111252	SH2B3
chr12	111448250	C	A	ENST00000341259	ENSG00000111252	SH2B3
chr12	111448250	C	G	ENST00000341259	ENSG00000111252	SH2B3
chr12	111448285	C	T	ENST00000341259	ENSG00000111252	SH2B3
chr12	111448290	C	A	ENST00000341259	ENSG00000111252	SH2B3
chr12	111448290	C	G	ENST00000341259	ENSG00000111252	SH2B3
chr12	111452816	A	T	ENST00000673436	ENSG00000204842	ATXN2	FALSE	FALSE
chr12	111452820	G	A	ENST00000673436	ENSG00000204842	ATXN2	FALSE	FALSE
chr12	111452823	G	A	ENST00000673436	ENSG00000204842	ATXN2	FALSE	FALSE
chr12	111452826	G	A	ENST00000673436	ENSG00000204842	ATXN2	FALSE	FALSE
chr12	111452838	G	A	ENST00000673436	ENSG00000204842	ATXN2	FALSE	FALSE
chr12	111452841	C	A	ENST00000673436	ENSG00000204842	ATXN2	TRUE	FALSE
chr12	111452841	C	G	ENST00000673436	ENSG00000204842	ATXN2	TRUE	FALSE
chr12	111452841	C	T	ENST00000673436	ENSG00000204842	ATXN2	TRUE	FALSE
chr12	111452842	T	A	ENST00000673436	ENSG00000204842	ATXN2	TRUE	FALSE
chr12	111452842	T	C	ENST00000673436	ENSG00000204842	ATXN2	TRUE	FALSE
chr12	111452842	T	G	ENST00000673436	ENSG00000204842	ATXN2	TRUE	FALSE
chr12	111453675	A	C	ENST00000673436	ENSG00000204842	ATXN2	TRUE	FALSE
chr12	111453675	A	G	ENST00000673436	ENSG00000204842	ATXN2	TRUE	FALSE
chr12	111453675	A	T	ENST00000673436	ENSG00000204842	ATXN2	TRUE	FALSE
chr12	111453676	C	A	ENST00000673436	ENSG00000204842	ATXN2	TRUE	FALSE
chr12	111453676	C	G	ENST00000673436	ENSG00000204842	ATXN2	TRUE	FALSE
chr12	111453676	C	T	ENST00000673436	ENSG00000204842	ATXN2	TRUE	FALSE
chr12	111453679	G	C	ENST00000673436	ENSG00000204842	ATXN2	FALSE	FALSE
chr12	111453679	G	T	ENST00000673436	ENSG00000204842	ATXN2	FALSE	FALSE
chr12	111453693	A	C	ENST00000673436	ENSG00000204842	ATXN2	FALSE	FALSE
chr12	111453693	A	T	ENST00000673436	ENSG00000204842	ATXN2	FALSE	FALSE
chr12	111453715	G	T	ENST00000673436	ENSG00000204842	ATXN2	FALSE	FALSE
chr12	111453731	G	A	ENST00000673436	ENSG00000204842	ATXN2	TRUE	TRUE
chr12	111453743	G	A	ENST00000673436	ENSG00000204842	ATXN2	TRUE	TRUE
chr12	111453758	G	A	ENST00000673436	ENSG00000204842	ATXN2	TRUE	TRUE
chr12	111453776	G	A	ENST00000673436	ENSG00000204842	ATXN2	TRUE	TRUE
chr12	111453830	C	A	ENST00000673436	ENSG00000204842	ATXN2	TRUE	TRUE
chr12	111453832	G	C	ENST00000673436	ENSG00000204842	ATXN2	TRUE	TRUE
chr12	111453832	G	T	ENST00000673436	ENSG00000204842	ATXN2	TRUE	TRUE
chr12	111453836	G	A	ENST00000673436	ENSG00000204842	ATXN2	TRUE	TRUE
chr12	111453846	C	A	ENST00000673436	ENSG00000204842	ATXN2	TRUE	FALSE
chr12	111453846	C	G	ENST00000673436	ENSG00000204842	ATXN2	TRUE	FALSE
chr12	111453846	C	T	ENST00000673436	ENSG00000204842	ATXN2	TRUE	FALSE
chr12	111453847	T	A	ENST00000673436	ENSG00000204842	ATXN2	TRUE	FALSE
chr12	111453847	T	C	ENST00000673436	ENSG00000204842	ATXN2	TRUE	FALSE
chr12	111453847	T	G	ENST00000673436	ENSG00000204842	ATXN2	TRUE	FALSE
chr12	111456027	A	C	ENST00000673436	ENSG00000204842	ATXN2	TRUE	FALSE
chr12	111456027	A	G	ENST00000673436	ENSG00000204842	ATXN2	TRUE	FALSE
chr12	111456027	A	T	ENST00000673436	ENSG00000204842	ATXN2	TRUE	FALSE
chr12	111456028	C	A	ENST00000673436	ENSG00000204842	ATXN2	TRUE	FALSE
chr12	111456028	C	G	ENST00000673436	ENSG00000204842	ATXN2	TRUE	FALSE
chr12	111456028	C	T	ENST00000673436	ENSG00000204842	ATXN2	TRUE	FALSE
chr12	111456031	G	A	ENST00000673436	ENSG00000204842	ATXN2	TRUE	TRUE
chr12	111456062	A	C	ENST00000673436	ENSG00000204842	ATXN2	TRUE	TRUE
chr12	111456062	A	T	ENST00000673436	ENSG00000204842	ATXN2	TRUE	TRUE
chr12	111456073	G	A	ENST00000673436	ENSG00000204842	ATXN2	TRUE	TRUE
chr12	111456106	G	A	ENST00000673436	ENSG00000204842	ATXN2	TRUE	TRUE
chr12	111456109	G	A	ENST00000673436	ENSG00000204842	ATXN2	TRUE	TRUE
chr12	111456130	G	A	ENST00000673436	ENSG00000204842	ATXN2	TRUE	TRUE
chr12	111456135	G	T	ENST00000673436	ENSG00000204842	ATXN2	TRUE	TRUE
chr12	111456139	G	A	ENST00000673436	ENSG00000204842	ATXN2	TRUE	TRUE
chr12	111456191	G	C	ENST00000673436	ENSG00000204842	ATXN2	TRUE	TRUE
chr12	111456191	G	T	ENST00000673436	ENSG00000204842	ATXN2	TRUE	TRUE
chr12	111456201	G	C	ENST00000673436	ENSG00000204842	ATXN2	TRUE	TRUE
chr12	111456201	G	T	ENST00000673436	ENSG00000204842	ATXN2	TRUE	TRUE
chr12	111456205	G	A	ENST00000673436	ENSG00000204842	ATXN2	TRUE	TRUE
chr12	111456208	G	A	ENST00000673436	ENSG00000204842	ATXN2	TRUE	TRUE
chr12	111456211	G	A	ENST00000673436	ENSG00000204842	ATXN2	TRUE	TRUE
chr12	111456235	G	A	ENST00000673436	ENSG00000204842	ATXN2	TRUE	TRUE
chr12	111456244	G	A	ENST00000673436	ENSG00000204842	ATXN2	TRUE	TRUE
chr12	111456250	G	A	ENST00000673436	ENSG00000204842	ATXN2	TRUE	TRUE
chr12	111456257	C	A	ENST00000673436	ENSG00000204842	ATXN2	TRUE	FALSE
chr12	111456257	C	G	ENST00000673436	ENSG00000204842	ATXN2	TRUE	FALSE
chr12	111456257	C	T	ENST00000673436	ENSG00000204842	ATXN2	TRUE	FALSE
chr12	111456258	T	A	ENST00000673436	ENSG00000204842	ATXN2	TRUE	FALSE
chr12	111456258	T	C	ENST00000673436	ENSG00000204842	ATXN2	TRUE	FALSE
chr12	111456258	T	G	ENST00000673436	ENSG00000204842	ATXN2	TRUE	FALSE
chr12	111457212	A	C	ENST00000673436	ENSG00000204842	ATXN2	TRUE	FALSE
chr12	111457212	A	G	ENST00000673436	ENSG00000204842	ATXN2	TRUE	FALSE
chr12	111457212	A	T	ENST00000673436	ENSG00000204842	ATXN2	TRUE	FALSE
chr12	111457213	C	A	ENST00000673436	ENSG00000204842	ATXN2	TRUE	FALSE
chr12	111457213	C	G	ENST00000673436	ENSG00000204842	ATXN2	TRUE	FALSE
chr12	111457213	C	T	ENST00000673436	ENSG00000204842	ATXN2	TRUE	FALSE
chr12	111457216	G	A	ENST00000673436	ENSG00000204842	ATXN2	TRUE	TRUE
chr12	111457243	C	A	ENST00000673436	ENSG00000204842	ATXN2	TRUE	TRUE
chr12	111457252	G	A	ENST00000673436	ENSG00000204842	ATXN2	TRUE	TRUE
chr12	111457258	G	A	ENST00000673436	ENSG00000204842	ATXN2	TRUE	TRUE
chr12	111457261	G	A	ENST00000673436	ENSG00000204842	ATXN2	TRUE	TRUE
chr12	111457264	G	A	ENST00000673436	ENSG00000204842	ATXN2	TRUE	TRUE
chr12	111457267	C	A	ENST00000673436	ENSG00000204842	ATXN2	TRUE	TRUE
chr12	111457281	G	C	ENST00000673436	ENSG00000204842	ATXN2	TRUE	TRUE
chr12	111457281	G	T	ENST00000673436	ENSG00000204842	ATXN2	TRUE	TRUE
chr12	111457288	G	A	ENST00000673436	ENSG00000204842	ATXN2	TRUE	TRUE
chr12	111457331	A	C	ENST00000673436	ENSG00000204842	ATXN2	TRUE	TRUE
chr12	111457331	A	T	ENST00000673436	ENSG00000204842	ATXN2	TRUE	TRUE
chr12	111457336	G	A	ENST00000673436	ENSG00000204842	ATXN2	TRUE	TRUE
chr12	111457339	G	A	ENST00000673436	ENSG00000204842	ATXN2	TRUE	TRUE
chr12	111457360	C	A	ENST00000673436	ENSG00000204842	ATXN2	TRUE	FALSE
chr12	111457360	C	G	ENST00000673436	ENSG00000204842	ATXN2	TRUE	FALSE
chr12	111457360	C	T	ENST00000673436	ENSG00000204842	ATXN2	TRUE	FALSE
chr12	111457361	T	A	ENST00000673436	ENSG00000204842	ATXN2	TRUE	FALSE
chr12	111457361	T	C	ENST00000673436	ENSG00000204842	ATXN2	TRUE	FALSE
chr12	111457361	T	G	ENST00000673436	ENSG00000204842	ATXN2	TRUE	FALSE
chr12	111464660	A	C	ENST00000673436	ENSG00000204842	ATXN2	FALSE	FALSE
chr12	111464660	A	G	ENST00000673436	ENSG00000204842	ATXN2	FALSE	FALSE
chr12	111464660	A	T	ENST00000673436	ENSG00000204842	ATXN2	FALSE	FALSE
chr12	111464661	C	A	ENST00000673436	ENSG00000204842	ATXN2	FALSE	FALSE
chr12	111464661	C	G	ENST00000673436	ENSG00000204842	ATXN2	FALSE	FALSE
chr12	111464661	C	T	ENST00000673436	ENSG00000204842	ATXN2	FALSE	FALSE
chr12	111464669	G	C	ENST00000673436	ENSG00000204842	ATXN2	TRUE	TRUE
chr12	111464669	G	T	ENST00000673436	ENSG00000204842	ATXN2	TRUE	TRUE
chr12	111464689	C	A	ENST00000673436	ENSG00000204842	ATXN2	TRUE	TRUE
chr12	111464692	T	A	ENST00000673436	ENSG00000204842	ATXN2	TRUE	TRUE
chr12	111464696	G	C	ENST00000673436	ENSG00000204842	ATXN2	TRUE	TRUE
chr12	111464696	G	T	ENST00000673436	ENSG00000204842	ATXN2	TRUE	TRUE
chr12	111464703	A	C	ENST00000673436	ENSG00000204842	ATXN2	TRUE	TRUE
chr12	111464703	A	T	ENST00000673436	ENSG00000204842	ATXN2	TRUE	TRUE
chr12	111464707	T	A	ENST00000673436	ENSG00000204842	ATXN2	TRUE	TRUE
chr12	111464711	A	T	ENST00000673436	ENSG00000204842	ATXN2	TRUE	TRUE
chr12	111464716	C	A	ENST00000673436	ENSG00000204842	ATXN2	FALSE	FALSE
chr12	111464716	C	G	ENST00000673436	ENSG00000204842	ATXN2	FALSE	FALSE
chr12	111464716	C	T	ENST00000673436	ENSG00000204842	ATXN2	FALSE	FALSE
chr12	111464717	T	A	ENST00000673436	ENSG00000204842	ATXN2	FALSE	FALSE
chr12	111464717	T	C	ENST00000673436	ENSG00000204842	ATXN2	FALSE	FALSE
chr12	111464717	T	G	ENST00000673436	ENSG00000204842	ATXN2	FALSE	FALSE
chr12	111470106	A	C	ENST00000673436	ENSG00000204842	ATXN2	FALSE	FALSE
chr12	111470106	A	G	ENST00000673436	ENSG00000204842	ATXN2	FALSE	FALSE
chr12	111470106	A	T	ENST00000673436	ENSG00000204842	ATXN2	FALSE	FALSE
chr12	111470107	C	A	ENST00000673436	ENSG00000204842	ATXN2	FALSE	FALSE
chr12	111470107	C	G	ENST00000673436	ENSG00000204842	ATXN2	FALSE	FALSE
chr12	111470107	C	T	ENST00000673436	ENSG00000204842	ATXN2	FALSE	FALSE
chr12	111470109	A	C	ENST00000673436	ENSG00000204842	ATXN2	TRUE	TRUE
chr12	111470109	A	T	ENST00000673436	ENSG00000204842	ATXN2	TRUE	TRUE
chr12	111470126	G	A	ENST00000673436	ENSG00000204842	ATXN2	TRUE	TRUE
chr12	111470129	C	A	ENST00000673436	ENSG00000204842	ATXN2	TRUE	TRUE
chr12	111470139	G	C	ENST00000673436	ENSG00000204842	ATXN2	TRUE	TRUE
chr12	111470139	G	T	ENST00000673436	ENSG00000204842	ATXN2	TRUE	TRUE
chr12	111470144	G	A	ENST00000673436	ENSG00000204842	ATXN2	TRUE	TRUE
chr12	111470152	G	C	ENST00000673436	ENSG00000204842	ATXN2	TRUE	TRUE
chr12	111470152	G	T	ENST00000673436	ENSG00000204842	ATXN2	TRUE	TRUE
chr12	111470164	A	C	ENST00000673436	ENSG00000204842	ATXN2	TRUE	TRUE
chr12	111470164	A	T	ENST00000673436	ENSG00000204842	ATXN2	TRUE	TRUE
chr12	111470174	G	A	ENST00000673436	ENSG00000204842	ATXN2	TRUE	TRUE
chr12	111470201	T	A	ENST00000673436	ENSG00000204842	ATXN2	TRUE	TRUE
chr12	111470213	G	A	ENST00000673436	ENSG00000204842	ATXN2	TRUE	TRUE
chr12	111470226	A	C	ENST00000673436	ENSG00000204842	ATXN2	TRUE	TRUE
chr12	111470226	A	T	ENST00000673436	ENSG00000204842	ATXN2	TRUE	TRUE
chr12	111470241	C	A	ENST00000673436	ENSG00000204842	ATXN2	TRUE	FALSE
chr12	111470241	C	G	ENST00000673436	ENSG00000204842	ATXN2	TRUE	FALSE
chr12	111470241	C	T	ENST00000673436	ENSG00000204842	ATXN2	TRUE	FALSE
chr12	111470242	T	A	ENST00000673436	ENSG00000204842	ATXN2	TRUE	FALSE
chr12	111470242	T	C	ENST00000673436	ENSG00000204842	ATXN2	TRUE	FALSE
chr12	111470242	T	G	ENST00000673436	ENSG00000204842	ATXN2	TRUE	FALSE
chr12	111470556	A	C	ENST00000673436	ENSG00000204842	ATXN2	TRUE	FALSE
chr12	111470556	A	G	ENST00000673436	ENSG00000204842	ATXN2	TRUE	FALSE
chr12	111470556	A	T	ENST00000673436	ENSG00000204842	ATXN2	TRUE	FALSE
chr12	111470557	C	A	ENST00000673436	ENSG00000204842	ATXN2	TRUE	FALSE
chr12	111470557	C	G	ENST00000673436	ENSG00000204842	ATXN2	TRUE	FALSE
chr12	111470557	C	T	ENST00000673436	ENSG00000204842	ATXN2	TRUE	FALSE
chr12	111470560	G	A	ENST00000673436	ENSG00000204842	ATXN2	TRUE	TRUE
chr12	111470566	G	A	ENST00000673436	ENSG00000204842	ATXN2	TRUE	TRUE
chr12	111470567	A	C	ENST00000673436	ENSG00000204842	ATXN2	TRUE	TRUE
chr12	111470567	A	T	ENST00000673436	ENSG00000204842	ATXN2	TRUE	TRUE
chr12	111470584	G	A	ENST00000673436	ENSG00000204842	ATXN2	TRUE	TRUE
chr12	111470596	G	A	ENST00000673436	ENSG00000204842	ATXN2	TRUE	TRUE
chr12	111470608	G	A	ENST00000673436	ENSG00000204842	ATXN2	TRUE	TRUE
chr12	111470611	G	A	ENST00000673436	ENSG00000204842	ATXN2	TRUE	TRUE
chr12	111470618	G	C	ENST00000673436	ENSG00000204842	ATXN2	TRUE	TRUE
chr12	111470618	G	T	ENST00000673436	ENSG00000204842	ATXN2	TRUE	TRUE
chr12	111470627	A	C	ENST00000673436	ENSG00000204842	ATXN2	TRUE	TRUE
chr12	111470627	A	T	ENST00000673436	ENSG00000204842	ATXN2	TRUE	TRUE
chr12	111470632	G	A	ENST00000673436	ENSG00000204842	ATXN2	TRUE	TRUE
chr12	111470639	G	C	ENST00000673436	ENSG00000204842	ATXN2	TRUE	TRUE
chr12	111470639	G	T	ENST00000673436	ENSG00000204842	ATXN2	TRUE	TRUE
chr12	111470679	G	C	ENST00000673436	ENSG00000204842	ATXN2	TRUE	TRUE
chr12	111470679	G	T	ENST00000673436	ENSG00000204842	ATXN2	TRUE	TRUE
chr12	111470704	G	A	ENST00000673436	ENSG00000204842	ATXN2	TRUE	TRUE
chr12	111470713	G	A	ENST00000673436	ENSG00000204842	ATXN2	TRUE	TRUE
chr12	111470719	G	A	ENST00000673436	ENSG00000204842	ATXN2	TRUE	TRUE
chr12	111470725	G	A	ENST00000673436	ENSG00000204842	ATXN2	TRUE	TRUE
chr12	111470728	G	A	ENST00000673436	ENSG00000204842	ATXN2	TRUE	TRUE
chr12	111470743	C	A	ENST00000673436	ENSG00000204842	ATXN2	TRUE	FALSE
chr12	111470743	C	G	ENST00000673436	ENSG00000204842	ATXN2	TRUE	FALSE
chr12	111470743	C	T	ENST00000673436	ENSG00000204842	ATXN2	TRUE	FALSE
chr12	111470744	T	A	ENST00000673436	ENSG00000204842	ATXN2	TRUE	FALSE
chr12	111470744	T	C	ENST00000673436	ENSG00000204842	ATXN2	TRUE	FALSE
chr12	111470744	T	G	ENST00000673436	ENSG00000204842	ATXN2	TRUE	FALSE
chr12	111485263	A	C	ENST00000673436	ENSG00000204842	ATXN2	TRUE	FALSE
chr12	111485263	A	G	ENST00000673436	ENSG00000204842	ATXN2	TRUE	FALSE
chr12	111485263	A	T	ENST00000673436	ENSG00000204842	ATXN2	TRUE	FALSE
chr12	111485264	C	A	ENST00000673436	ENSG00000204842	ATXN2	TRUE	FALSE
chr12	111485264	C	G	ENST00000673436	ENSG00000204842	ATXN2	TRUE	FALSE
chr12	111485264	C	T	ENST00000673436	ENSG00000204842	ATXN2	TRUE	FALSE
chr12	111485268	T	A	ENST00000673436	ENSG00000204842	ATXN2	TRUE	TRUE
chr12	111485277	T	A	ENST00000673436	ENSG00000204842	ATXN2	TRUE	TRUE
chr12	111485278	A	C	ENST00000673436	ENSG00000204842	ATXN2	TRUE	TRUE
chr12	111485278	A	T	ENST00000673436	ENSG00000204842	ATXN2	TRUE	TRUE
chr12	111485286	T	A	ENST00000673436	ENSG00000204842	ATXN2	TRUE	TRUE
chr12	111485292	G	A	ENST00000673436	ENSG00000204842	ATXN2	TRUE	TRUE
chr12	111485323	G	C	ENST00000673436	ENSG00000204842	ATXN2	TRUE	TRUE
chr12	111485323	G	T	ENST00000673436	ENSG00000204842	ATXN2	TRUE	TRUE
chr12	111485327	A	C	ENST00000673436	ENSG00000204842	ATXN2	TRUE	TRUE
chr12	111485327	A	T	ENST00000673436	ENSG00000204842	ATXN2	TRUE	TRUE
chr12	111485332	C	A	ENST00000673436	ENSG00000204842	ATXN2	TRUE	FALSE
chr12	111485332	C	G	ENST00000673436	ENSG00000204842	ATXN2	TRUE	FALSE
chr12	111485332	C	T	ENST00000673436	ENSG00000204842	ATXN2	TRUE	FALSE
chr12	111485333	T	A	ENST00000673436	ENSG00000204842	ATXN2	TRUE	FALSE
chr12	111485333	T	C	ENST00000673436	ENSG00000204842	ATXN2	TRUE	FALSE
chr12	111485333	T	G	ENST00000673436	ENSG00000204842	ATXN2	TRUE	FALSE
chr12	111485711	A	C	ENST00000673436	ENSG00000204842	ATXN2	TRUE	TRUE
chr12	111485711	A	G	ENST00000673436	ENSG00000204842	ATXN2	TRUE	FALSE
chr12	111485711	A	T	ENST00000673436	ENSG00000204842	ATXN2	TRUE	TRUE
chr12	111485712	C	A	ENST00000673436	ENSG00000204842	ATXN2	TRUE	TRUE
chr12	111485712	C	G	ENST00000673436	ENSG00000204842	ATXN2	TRUE	TRUE
chr12	111485712	C	T	ENST00000673436	ENSG00000204842	ATXN2	TRUE	TRUE
chr12	111485715	G	A	ENST00000673436	ENSG00000204842	ATXN2	TRUE	TRUE
chr12	111485740	A	C	ENST00000673436	ENSG00000204842	ATXN2	TRUE	TRUE
chr12	111485740	A	T	ENST00000673436	ENSG00000204842	ATXN2	TRUE	TRUE
chr12	111485761	A	T	ENST00000673436	ENSG00000204842	ATXN2	TRUE	TRUE
chr12	111485772	G	A	ENST00000673436	ENSG00000204842	ATXN2	TRUE	TRUE
chr12	111485776	A	C	ENST00000673436	ENSG00000204842	ATXN2	TRUE	TRUE
chr12	111485776	A	T	ENST00000673436	ENSG00000204842	ATXN2	TRUE	TRUE
chr12	111485793	G	A	ENST00000673436	ENSG00000204842	ATXN2	TRUE	TRUE
chr12	111485796	G	A	ENST00000673436	ENSG00000204842	ATXN2	TRUE	TRUE
chr12	111485823	G	A	ENST00000673436	ENSG00000204842	ATXN2	TRUE	TRUE
chr12	111485829	G	A	ENST00000673436	ENSG00000204842	ATXN2	TRUE	TRUE
chr12	111485840	G	C	ENST00000673436	ENSG00000204842	ATXN2	TRUE	TRUE
chr12	111485840	G	T	ENST00000673436	ENSG00000204842	ATXN2	TRUE	TRUE
chr12	111485862	T	A	ENST00000673436	ENSG00000204842	ATXN2	TRUE	TRUE
chr12	111485866	C	A	ENST00000673436	ENSG00000204842	ATXN2	TRUE	TRUE
chr12	111485866	C	G	ENST00000673436	ENSG00000204842	ATXN2	TRUE	TRUE
chr12	111485866	C	T	ENST00000673436	ENSG00000204842	ATXN2	TRUE	TRUE
chr12	111485867	T	A	ENST00000673436	ENSG00000204842	ATXN2	TRUE	TRUE
chr12	111485867	T	C	ENST00000673436	ENSG00000204842	ATXN2	TRUE	FALSE
chr12	111485867	T	G	ENST00000673436	ENSG00000204842	ATXN2	TRUE	TRUE
chr12	111486759	A	C	ENST00000673436	ENSG00000204842	ATXN2	TRUE	FALSE
chr12	111486759	A	G	ENST00000673436	ENSG00000204842	ATXN2	TRUE	FALSE
chr12	111486759	A	T	ENST00000673436	ENSG00000204842	ATXN2	TRUE	FALSE
chr12	111486760	C	A	ENST00000673436	ENSG00000204842	ATXN2	TRUE	FALSE
chr12	111486760	C	G	ENST00000673436	ENSG00000204842	ATXN2	TRUE	FALSE
chr12	111486760	C	T	ENST00000673436	ENSG00000204842	ATXN2	TRUE	FALSE
chr12	111486763	G	A	ENST00000673436	ENSG00000204842	ATXN2	TRUE	TRUE
chr12	111486787	C	A	ENST00000673436	ENSG00000204842	ATXN2	TRUE	TRUE
chr12	111486790	T	A	ENST00000673436	ENSG00000204842	ATXN2	TRUE	TRUE
chr12	111486804	A	T	ENST00000673436	ENSG00000204842	ATXN2	TRUE	TRUE
chr12	111486810	G	C	ENST00000673436	ENSG00000204842	ATXN2	TRUE	TRUE
chr12	111486810	G	T	ENST00000673436	ENSG00000204842	ATXN2	TRUE	TRUE
chr12	111486814	T	A	ENST00000673436	ENSG00000204842	ATXN2	TRUE	TRUE
chr12	111486823	G	A	ENST00000673436	ENSG00000204842	ATXN2	TRUE	TRUE
chr12	111486825	C	A	ENST00000673436	ENSG00000204842	ATXN2	TRUE	FALSE
chr12	111486825	C	G	ENST00000673436	ENSG00000204842	ATXN2	TRUE	FALSE
chr12	111486825	C	T	ENST00000673436	ENSG00000204842	ATXN2	TRUE	FALSE
chr12	111486826	T	A	ENST00000673436	ENSG00000204842	ATXN2	TRUE	FALSE
chr12	111486826	T	C	ENST00000673436	ENSG00000204842	ATXN2	TRUE	FALSE
chr12	111486826	T	G	ENST00000673436	ENSG00000204842	ATXN2	TRUE	FALSE
chr12	111488474	A	C	ENST00000673436	ENSG00000204842	ATXN2	TRUE	FALSE
chr12	111488474	A	G	ENST00000673436	ENSG00000204842	ATXN2	TRUE	FALSE
chr12	111488474	A	T	ENST00000673436	ENSG00000204842	ATXN2	TRUE	FALSE
chr12	111488475	C	A	ENST00000673436	ENSG00000204842	ATXN2	TRUE	FALSE
chr12	111488475	C	G	ENST00000673436	ENSG00000204842	ATXN2	TRUE	FALSE
chr12	111488475	C	T	ENST00000673436	ENSG00000204842	ATXN2	TRUE	FALSE
chr12	111488477	C	A	ENST00000673436	ENSG00000204842	ATXN2	TRUE	TRUE
chr12	111488489	T	A	ENST00000673436	ENSG00000204842	ATXN2	TRUE	TRUE
chr12	111488492	T	A	ENST00000673436	ENSG00000204842	ATXN2	TRUE	TRUE
chr12	111488495	C	A	ENST00000673436	ENSG00000204842	ATXN2	TRUE	TRUE
chr12	111488498	C	A	ENST00000673436	ENSG00000204842	ATXN2	TRUE	TRUE
chr12	111488501	T	A	ENST00000673436	ENSG00000204842	ATXN2	TRUE	TRUE
chr12	111488510	T	A	ENST00000673436	ENSG00000204842	ATXN2	TRUE	TRUE
chr12	111488513	C	A	ENST00000673436	ENSG00000204842	ATXN2	TRUE	TRUE
chr12	111488516	G	A	ENST00000673436	ENSG00000204842	ATXN2	TRUE	TRUE
chr12	111488519	T	A	ENST00000673436	ENSG00000204842	ATXN2	TRUE	TRUE
chr12	111488520	A	T	ENST00000673436	ENSG00000204842	ATXN2	TRUE	TRUE
chr12	111488540	G	A	ENST00000673436	ENSG00000204842	ATXN2	TRUE	TRUE
chr12	111488549	G	A	ENST00000673436	ENSG00000204842	ATXN2	TRUE	TRUE
chr12	111488561	C	A	ENST00000673436	ENSG00000204842	ATXN2	TRUE	TRUE
chr12	111488567	C	A	ENST00000673436	ENSG00000204842	ATXN2	TRUE	TRUE
chr12	111488573	T	A	ENST00000673436	ENSG00000204842	ATXN2	TRUE	TRUE
chr12	111488579	C	A	ENST00000673436	ENSG00000204842	ATXN2	TRUE	TRUE
chr12	111488596	G	C	ENST00000673436	ENSG00000204842	ATXN2	TRUE	TRUE
chr12	111488596	G	T	ENST00000673436	ENSG00000204842	ATXN2	TRUE	TRUE
chr12	111488624	T	A	ENST00000673436	ENSG00000204842	ATXN2	TRUE	TRUE
chr12	111488640	A	T	ENST00000673436	ENSG00000204842	ATXN2	TRUE	TRUE
chr12	111488660	C	A	ENST00000673436	ENSG00000204842	ATXN2	TRUE	TRUE
chr12	111488675	T	A	ENST00000673436	ENSG00000204842	ATXN2	TRUE	TRUE
chr12	111488687	C	A	ENST00000673436	ENSG00000204842	ATXN2	TRUE	TRUE
chr12	111488693	T	A	ENST00000673436	ENSG00000204842	ATXN2	TRUE	TRUE
chr12	111488699	T	A	ENST00000673436	ENSG00000204842	ATXN2	TRUE	TRUE
chr12	111488704	A	T	ENST00000673436	ENSG00000204842	ATXN2	TRUE	TRUE
chr12	111488711	T	A	ENST00000673436	ENSG00000204842	ATXN2	TRUE	TRUE
chr12	111488713	G	C	ENST00000673436	ENSG00000204842	ATXN2	TRUE	TRUE
chr12	111488713	G	T	ENST00000673436	ENSG00000204842	ATXN2	TRUE	TRUE
chr12	111488717	T	A	ENST00000673436	ENSG00000204842	ATXN2	TRUE	TRUE
chr12	111488720	C	A	ENST00000673436	ENSG00000204842	ATXN2	TRUE	TRUE
chr12	111488723	C	A	ENST00000673436	ENSG00000204842	ATXN2	TRUE	TRUE
chr12	111488726	C	A	ENST00000673436	ENSG00000204842	ATXN2	TRUE	TRUE
chr12	111488729	T	A	ENST00000673436	ENSG00000204842	ATXN2	TRUE	TRUE
chr12	111488735	T	A	ENST00000673436	ENSG00000204842	ATXN2	TRUE	TRUE
chr12	111488747	G	A	ENST00000673436	ENSG00000204842	ATXN2	TRUE	TRUE
chr12	111488759	C	A	ENST00000673436	ENSG00000204842	ATXN2	TRUE	TRUE
chr12	111488777	G	A	ENST00000673436	ENSG00000204842	ATXN2	TRUE	TRUE
chr12	111488779	A	C	ENST00000673436	ENSG00000204842	ATXN2	TRUE	TRUE
chr12	111488779	A	T	ENST00000673436	ENSG00000204842	ATXN2	TRUE	TRUE
chr12	111488781	C	A	ENST00000673436	ENSG00000204842	ATXN2	TRUE	TRUE
chr12	111488781	C	G	ENST00000673436	ENSG00000204842	ATXN2	TRUE	TRUE
chr12	111488781	C	T	ENST00000673436	ENSG00000204842	ATXN2	TRUE	TRUE
chr12	111488782	T	A	ENST00000673436	ENSG00000204842	ATXN2	TRUE	TRUE
chr12	111488782	T	C	ENST00000673436	ENSG00000204842	ATXN2	TRUE	TRUE
chr12	111488782	T	G	ENST00000673436	ENSG00000204842	ATXN2	TRUE	TRUE
chr12	111509547	A	C	ENST00000673436	ENSG00000204842	ATXN2	TRUE	FALSE
chr12	111509547	A	G	ENST00000673436	ENSG00000204842	ATXN2	TRUE	FALSE
chr12	111509547	A	T	ENST00000673436	ENSG00000204842	ATXN2	TRUE	FALSE
chr12	111509548	C	A	ENST00000673436	ENSG00000204842	ATXN2	TRUE	FALSE
chr12	111509548	C	G	ENST00000673436	ENSG00000204842	ATXN2	TRUE	FALSE
chr12	111509548	C	T	ENST00000673436	ENSG00000204842	ATXN2	TRUE	FALSE
chr12	111509563	T	A	ENST00000673436	ENSG00000204842	ATXN2
chr12	111509569	T	A	ENST00000673436	ENSG00000204842	ATXN2	TRUE	TRUE
chr12	111509572	T	A	ENST00000673436	ENSG00000204842	ATXN2	TRUE	TRUE
chr12	111509574	A	C	ENST00000673436	ENSG00000204842	ATXN2	TRUE	TRUE
chr12	111509574	A	T	ENST00000673436	ENSG00000204842	ATXN2	TRUE	TRUE
chr12	111509587	G	A	ENST00000673436	ENSG00000204842	ATXN2	TRUE	TRUE
chr12	111509590	T	A	ENST00000673436	ENSG00000204842	ATXN2	TRUE	TRUE
chr12	111509593	T	A	ENST00000673436	ENSG00000204842	ATXN2	TRUE	TRUE
chr12	111509599	C	A	ENST00000673436	ENSG00000204842	ATXN2	TRUE	TRUE
chr12	111509613	G	C	ENST00000673436	ENSG00000204842	ATXN2	TRUE	TRUE
chr12	111509613	G	T	ENST00000673436	ENSG00000204842	ATXN2	TRUE	TRUE
chr12	111509620	C	A	ENST00000673436	ENSG00000204842	ATXN2	TRUE	FALSE
chr12	111509620	C	G	ENST00000673436	ENSG00000204842	ATXN2	TRUE	FALSE
chr12	111509620	C	T	ENST00000673436	ENSG00000204842	ATXN2	TRUE	FALSE
chr12	111509621	T	A	ENST00000673436	ENSG00000204842	ATXN2	TRUE	FALSE
chr12	111509621	T	C	ENST00000673436	ENSG00000204842	ATXN2	TRUE	FALSE
chr12	111509621	T	G	ENST00000673436	ENSG00000204842	ATXN2	TRUE	FALSE
chr12	111509889	A	C	ENST00000673436	ENSG00000204842	ATXN2	TRUE	FALSE
chr12	111509889	A	G	ENST00000673436	ENSG00000204842	ATXN2	TRUE	FALSE
chr12	111509889	A	T	ENST00000673436	ENSG00000204842	ATXN2	TRUE	FALSE
chr12	111509890	C	A	ENST00000673436	ENSG00000204842	ATXN2	TRUE	FALSE
chr12	111509890	C	G	ENST00000673436	ENSG00000204842	ATXN2	TRUE	FALSE
chr12	111509890	C	T	ENST00000673436	ENSG00000204842	ATXN2	TRUE	FALSE
chr12	111509894	T	A	ENST00000673436	ENSG00000204842	ATXN2	TRUE	TRUE
chr12	111509900	C	A	ENST00000673436	ENSG00000204842	ATXN2	TRUE	TRUE
chr12	111509906	T	A	ENST00000673436	ENSG00000204842	ATXN2	TRUE	TRUE
chr12	111509908	G	C	ENST00000673436	ENSG00000204842	ATXN2	TRUE	TRUE
chr12	111509908	G	T	ENST00000673436	ENSG00000204842	ATXN2	TRUE	TRUE
chr12	111509920	G	C	ENST00000673436	ENSG00000204842	ATXN2	TRUE	TRUE
chr12	111509920	G	T	ENST00000673436	ENSG00000204842	ATXN2	TRUE	TRUE
chr12	111509927	C	A	ENST00000673436	ENSG00000204842	ATXN2	TRUE	TRUE
chr12	111509936	T	A	ENST00000673436	ENSG00000204842	ATXN2	TRUE	TRUE
chr12	111509945	C	A	ENST00000673436	ENSG00000204842	ATXN2	TRUE	TRUE
chr12	111509948	T	A	ENST00000673436	ENSG00000204842	ATXN2	TRUE	TRUE
chr12	111509969	G	A	ENST00000673436	ENSG00000204842	ATXN2	TRUE	TRUE
chr12	111509975	G	A	ENST00000673436	ENSG00000204842	ATXN2	TRUE	TRUE
chr12	111509981	G	A	ENST00000673436	ENSG00000204842	ATXN2	TRUE	TRUE
chr12	111509996	T	A	ENST00000673436	ENSG00000204842	ATXN2	TRUE	TRUE
chr12	111509999	C	A	ENST00000673436	ENSG00000204842	ATXN2	TRUE	FALSE
chr12	111509999	C	G	ENST00000673436	ENSG00000204842	ATXN2	TRUE	FALSE
chr12	111509999	C	T	ENST00000673436	ENSG00000204842	ATXN2	TRUE	FALSE
chr12	111510000	T	A	ENST00000673436	ENSG00000204842	ATXN2	TRUE	FALSE
chr12	111510000	T	C	ENST00000673436	ENSG00000204842	ATXN2	TRUE	FALSE
chr12	111510000	T	G	ENST00000673436	ENSG00000204842	ATXN2	TRUE	FALSE
chr12	111510383	A	C	ENST00000673436	ENSG00000204842	ATXN2	TRUE	FALSE
chr12	111510383	A	G	ENST00000673436	ENSG00000204842	ATXN2	TRUE	FALSE
chr12	111510383	A	T	ENST00000673436	ENSG00000204842	ATXN2	TRUE	FALSE
chr12	111510384	C	A	ENST00000673436	ENSG00000204842	ATXN2	TRUE	FALSE
chr12	111510384	C	G	ENST00000673436	ENSG00000204842	ATXN2	TRUE	FALSE
chr12	111510384	C	T	ENST00000673436	ENSG00000204842	ATXN2	TRUE	FALSE
chr12	111510388	C	A	ENST00000673436	ENSG00000204842	ATXN2	TRUE	TRUE
chr12	111510409	T	A	ENST00000673436	ENSG00000204842	ATXN2	TRUE	TRUE
chr12	111510414	G	T	ENST00000673436	ENSG00000204842	ATXN2	TRUE	TRUE
chr12	111510469	C	A	ENST00000673436	ENSG00000204842	ATXN2	TRUE	TRUE
chr12	111510490	G	A	ENST00000673436	ENSG00000204842	ATXN2	TRUE	TRUE
chr12	111510526	C	A	ENST00000673436	ENSG00000204842	ATXN2	TRUE	TRUE
chr12	111510538	G	A	ENST00000673436	ENSG00000204842	ATXN2	TRUE	TRUE
chr12	111510541	T	A	ENST00000673436	ENSG00000204842	ATXN2	TRUE	TRUE
chr12	111510556	T	A	ENST00000673436	ENSG00000204842	ATXN2	TRUE	TRUE
chr12	111510565	T	A	ENST00000673436	ENSG00000204842	ATXN2	TRUE	TRUE
chr12	111510573	A	C	ENST00000673436	ENSG00000204842	ATXN2	TRUE	TRUE
chr12	111510573	A	T	ENST00000673436	ENSG00000204842	ATXN2	TRUE	TRUE
chr12	111510577	T	A	ENST00000673436	ENSG00000204842	ATXN2	TRUE	TRUE
chr12	111510583	C	A	ENST00000673436	ENSG00000204842	ATXN2	TRUE	FALSE
chr12	111510583	C	G	ENST00000673436	ENSG00000204842	ATXN2	TRUE	FALSE
chr12	111510583	C	T	ENST00000673436	ENSG00000204842	ATXN2	TRUE	FALSE
chr12	111510584	T	A	ENST00000673436	ENSG00000204842	ATXN2	TRUE	FALSE
chr12	111510584	T	C	ENST00000673436	ENSG00000204842	ATXN2	TRUE	FALSE
chr12	111510584	T	G	ENST00000673436	ENSG00000204842	ATXN2	TRUE	FALSE
chr12	111513355	A	C	ENST00000673436	ENSG00000204842	ATXN2	TRUE	FALSE
chr12	111513355	A	G	ENST00000673436	ENSG00000204842	ATXN2	TRUE	FALSE
chr12	111513355	A	T	ENST00000673436	ENSG00000204842	ATXN2	TRUE	FALSE
chr12	111513356	C	A	ENST00000673436	ENSG00000204842	ATXN2	TRUE	FALSE
chr12	111513356	C	G	ENST00000673436	ENSG00000204842	ATXN2	TRUE	FALSE
chr12	111513356	C	T	ENST00000673436	ENSG00000204842	ATXN2	TRUE	FALSE
chr12	111513371	G	C	ENST00000673436	ENSG00000204842	ATXN2	TRUE	TRUE
chr12	111513371	G	T	ENST00000673436	ENSG00000204842	ATXN2	TRUE	TRUE
chr12	111513374	G	C	ENST00000673436	ENSG00000204842	ATXN2	TRUE	TRUE
chr12	111513374	G	T	ENST00000673436	ENSG00000204842	ATXN2	TRUE	TRUE
chr12	111513376	C	T	ENST00000673436	ENSG00000204842	ATXN2	TRUE	TRUE
chr12	111513377	C	T	ENST00000673436	ENSG00000204842	ATXN2	TRUE	TRUE
chr12	111513384	C	A	ENST00000673436	ENSG00000204842	ATXN2	TRUE	TRUE
chr12	111513389	G	T	ENST00000673436	ENSG00000204842	ATXN2	TRUE	TRUE
chr12	111513426	C	A	ENST00000673436	ENSG00000204842	ATXN2	TRUE	TRUE
chr12	111513453	C	A	ENST00000673436	ENSG00000204842	ATXN2	TRUE	TRUE
chr12	111513492	T	A	ENST00000673436	ENSG00000204842	ATXN2	TRUE	TRUE
chr12	111513501	G	A	ENST00000673436	ENSG00000204842	ATXN2	TRUE	TRUE
chr12	111513510	G	A	ENST00000673436	ENSG00000204842	ATXN2	TRUE	TRUE
chr12	111513513	G	A	ENST00000673436	ENSG00000204842	ATXN2	TRUE	TRUE
chr12	111513519	T	A	ENST00000673436	ENSG00000204842	ATXN2	TRUE	TRUE
chr12	111513540	C	A	ENST00000673436	ENSG00000204842	ATXN2	TRUE	FALSE
chr12	111513540	C	G	ENST00000673436	ENSG00000204842	ATXN2	TRUE	FALSE
chr12	111513540	C	T	ENST00000673436	ENSG00000204842	ATXN2	TRUE	FALSE
chr12	111513541	T	A	ENST00000673436	ENSG00000204842	ATXN2	TRUE	FALSE
chr12	111513541	T	C	ENST00000673436	ENSG00000204842	ATXN2	TRUE	FALSE
chr12	111513541	T	G	ENST00000673436	ENSG00000204842	ATXN2	TRUE	FALSE
chr12	111516152	A	C	ENST00000673436	ENSG00000204842	ATXN2	TRUE	FALSE
chr12	111516152	A	G	ENST00000673436	ENSG00000204842	ATXN2	TRUE	FALSE
chr12	111516152	A	T	ENST00000673436	ENSG00000204842	ATXN2	TRUE	FALSE
chr12	111516153	C	A	ENST00000673436	ENSG00000204842	ATXN2	TRUE	FALSE
chr12	111516153	C	G	ENST00000673436	ENSG00000204842	ATXN2	TRUE	FALSE
chr12	111516153	C	T	ENST00000673436	ENSG00000204842	ATXN2	TRUE	FALSE
chr12	111516157	C	A	ENST00000673436	ENSG00000204842	ATXN2	TRUE	TRUE
chr12	111516159	G	C	ENST00000673436	ENSG00000204842	ATXN2	TRUE	TRUE
chr12	111516159	G	T	ENST00000673436	ENSG00000204842	ATXN2	TRUE	TRUE
chr12	111516172	T	A	ENST00000673436	ENSG00000204842	ATXN2	TRUE	TRUE
chr12	111516229	T	A	ENST00000673436	ENSG00000204842	ATXN2	TRUE	TRUE
chr12	111516240	G	T	ENST00000673436	ENSG00000204842	ATXN2	TRUE	TRUE
chr12	111516303	G	C	ENST00000673436	ENSG00000204842	ATXN2	TRUE	TRUE
chr12	111516303	G	T	ENST00000673436	ENSG00000204842	ATXN2	TRUE	TRUE
chr12	111516307	G	A	ENST00000673436	ENSG00000204842	ATXN2	TRUE	TRUE
chr12	111516308	G	C	ENST00000673436	ENSG00000204842	ATXN2	TRUE	TRUE
chr12	111516308	G	T	ENST00000673436	ENSG00000204842	ATXN2	TRUE	TRUE
chr12	111516341	G	T	ENST00000673436	ENSG00000204842	ATXN2	TRUE	TRUE
chr12	111516348	G	T	ENST00000673436	ENSG00000204842	ATXN2	TRUE	TRUE
chr12	111516353	C	T	ENST00000673436	ENSG00000204842	ATXN2	TRUE	TRUE
chr12	111516354	C	T	ENST00000673436	ENSG00000204842	ATXN2	TRUE	TRUE
chr12	111516364	C	A	ENST00000673436	ENSG00000204842	ATXN2	TRUE	FALSE
chr12	111516364	C	G	ENST00000673436	ENSG00000204842	ATXN2	TRUE	FALSE
chr12	111516364	C	T	ENST00000673436	ENSG00000204842	ATXN2	TRUE	FALSE
chr12	111516365	T	A	ENST00000673436	ENSG00000204842	ATXN2	TRUE	FALSE
chr12	111516365	T	C	ENST00000673436	ENSG00000204842	ATXN2	TRUE	FALSE
chr12	111516365	T	G	ENST00000673436	ENSG00000204842	ATXN2	TRUE	FALSE
chr12	111518247	G	A	ENST00000673436	ENSG00000204842	ATXN2	FALSE	FALSE
chr12	111518247	G	C	ENST00000673436	ENSG00000204842	ATXN2	TRUE	FALSE
chr12	111518247	G	T	ENST00000673436	ENSG00000204842	ATXN2	TRUE	FALSE
chr12	111518248	C	A	ENST00000673436	ENSG00000204842	ATXN2	TRUE	FALSE
chr12	111518248	C	G	ENST00000673436	ENSG00000204842	ATXN2	TRUE	FALSE
chr12	111518248	C	T	ENST00000673436	ENSG00000204842	ATXN2	TRUE	FALSE
chr12	111518252	C	A	ENST00000673436	ENSG00000204842	ATXN2	TRUE	TRUE
chr12	111518264	T	A	ENST00000673436	ENSG00000204842	ATXN2	TRUE	TRUE
chr12	111518267	G	A	ENST00000673436	ENSG00000204842	ATXN2	TRUE	TRUE
chr12	111518272	G	C	ENST00000673436	ENSG00000204842	ATXN2	TRUE	TRUE
chr12	111518272	G	T	ENST00000673436	ENSG00000204842	ATXN2	TRUE	TRUE
chr12	111518296	G	C	ENST00000673436	ENSG00000204842	ATXN2	TRUE	TRUE
chr12	111518296	G	T	ENST00000673436	ENSG00000204842	ATXN2	TRUE	TRUE
chr12	111518315	T	A	ENST00000673436	ENSG00000204842	ATXN2	TRUE	TRUE
chr12	111518317	G	C	ENST00000673436	ENSG00000204842	ATXN2	TRUE	TRUE
chr12	111518317	G	T	ENST00000673436	ENSG00000204842	ATXN2	TRUE	TRUE
chr12	111518332	G	T	ENST00000673436	ENSG00000204842	ATXN2	TRUE	TRUE
chr12	111518336	C	A	ENST00000673436	ENSG00000204842	ATXN2	TRUE	TRUE
chr12	111518342	G	A	ENST00000673436	ENSG00000204842	ATXN2	TRUE	TRUE
chr12	111518356	G	C	ENST00000673436	ENSG00000204842	ATXN2	TRUE	TRUE
chr12	111518356	G	T	ENST00000673436	ENSG00000204842	ATXN2	TRUE	TRUE
chr12	111518363	G	A	ENST00000673436	ENSG00000204842	ATXN2	TRUE	TRUE
chr12	111518366	T	A	ENST00000673436	ENSG00000204842	ATXN2	TRUE	TRUE
chr12	111518375	C	A	ENST00000673436	ENSG00000204842	ATXN2	TRUE	TRUE
chr12	111518376	C	T	ENST00000673436	ENSG00000204842	ATXN2	TRUE	TRUE
chr12	111518377	C	T	ENST00000673436	ENSG00000204842	ATXN2	TRUE	TRUE
chr12	111518390	C	A	ENST00000673436	ENSG00000204842	ATXN2	TRUE	TRUE
chr12	111518393	T	A	ENST00000673436	ENSG00000204842	ATXN2	TRUE	TRUE
chr12	111518399	T	A	ENST00000673436	ENSG00000204842	ATXN2	TRUE	TRUE
chr12	111518402	G	A	ENST00000673436	ENSG00000204842	ATXN2	TRUE	TRUE
chr12	111518405	C	A	ENST00000673436	ENSG00000204842	ATXN2	TRUE	TRUE
chr12	111518415	A	C	ENST00000673436	ENSG00000204842	ATXN2
chr12	111518415	A	T	ENST00000673436	ENSG00000204842	ATXN2	TRUE	TRUE
chr12	111518420	T	A	ENST00000673436	ENSG00000204842	ATXN2	TRUE	TRUE
chr12	111518426	C	A	ENST00000673436	ENSG00000204842	ATXN2	TRUE	TRUE
chr12	111518428	C	A	ENST00000673436	ENSG00000204842	ATXN2	TRUE	FALSE
chr12	111518428	C	G	ENST00000673436	ENSG00000204842	ATXN2	TRUE	FALSE
chr12	111518428	C	T	ENST00000673436	ENSG00000204842	ATXN2	TRUE	FALSE
chr12	111518429	T	A	ENST00000673436	ENSG00000204842	ATXN2	TRUE	FALSE
chr12	111518429	T	C	ENST00000673436	ENSG00000204842	ATXN2	TRUE	FALSE
chr12	111518429	T	G	ENST00000673436	ENSG00000204842	ATXN2	TRUE	FALSE
chr12	111519877	A	C	ENST00000673436	ENSG00000204842	ATXN2	TRUE	FALSE
chr12	111519877	A	G	ENST00000673436	ENSG00000204842	ATXN2	TRUE	FALSE
chr12	111519877	A	T	ENST00000673436	ENSG00000204842	ATXN2	TRUE	FALSE
chr12	111519878	C	A	ENST00000673436	ENSG00000204842	ATXN2	TRUE	FALSE
chr12	111519878	C	G	ENST00000673436	ENSG00000204842	ATXN2	TRUE	FALSE
chr12	111519878	C	T	ENST00000673436	ENSG00000204842	ATXN2	TRUE	FALSE
chr12	111519901	C	A	ENST00000673436	ENSG00000204842	ATXN2	TRUE	TRUE
chr12	111519907	C	A	ENST00000673436	ENSG00000204842	ATXN2	TRUE	TRUE
chr12	111519919	T	A	ENST00000673436	ENSG00000204842	ATXN2	TRUE	TRUE
chr12	111519922	G	A	ENST00000673436	ENSG00000204842	ATXN2	TRUE	TRUE
chr12	111519932	G	C	ENST00000673436	ENSG00000204842	ATXN2	TRUE	TRUE
chr12	111519932	G	T	ENST00000673436	ENSG00000204842	ATXN2	TRUE	TRUE
chr12	111519937	T	A	ENST00000673436	ENSG00000204842	ATXN2
chr12	111519940	C	A	ENST00000673436	ENSG00000204842	ATXN2	TRUE	TRUE
chr12	111519943	C	A	ENST00000673436	ENSG00000204842	ATXN2	TRUE	TRUE
chr12	111519946	C	A	ENST00000673436	ENSG00000204842	ATXN2	TRUE	TRUE
chr12	111519964	C	A	ENST00000673436	ENSG00000204842	ATXN2	TRUE	TRUE
chr12	111519976	G	A	ENST00000673436	ENSG00000204842	ATXN2	TRUE	TRUE
chr12	111519982	T	A	ENST00000673436	ENSG00000204842	ATXN2	TRUE	TRUE
chr12	111519983	G	C	ENST00000673436	ENSG00000204842	ATXN2	TRUE	TRUE
chr12	111519983	G	T	ENST00000673436	ENSG00000204842	ATXN2	TRUE	TRUE
chr12	111519988	G	A	ENST00000673436	ENSG00000204842	ATXN2	TRUE	TRUE
chr12	111519996	G	C	ENST00000673436	ENSG00000204842	ATXN2	TRUE	TRUE
chr12	111519996	G	T	ENST00000673436	ENSG00000204842	ATXN2	TRUE	TRUE
chr12	111520000	C	A	ENST00000673436	ENSG00000204842	ATXN2	TRUE	TRUE
chr12	111520006	C	A	ENST00000673436	ENSG00000204842	ATXN2	TRUE	TRUE
chr12	111520009	C	A	ENST00000673436	ENSG00000204842	ATXN2	TRUE	TRUE
chr12	111520014	A	C	ENST00000673436	ENSG00000204842	ATXN2	TRUE	TRUE
chr12	111520014	A	T	ENST00000673436	ENSG00000204842	ATXN2	TRUE	TRUE
chr12	111520018	G	A	ENST00000673436	ENSG00000204842	ATXN2	TRUE	TRUE
chr12	111520033	C	A	ENST00000673436	ENSG00000204842	ATXN2	TRUE	TRUE
chr12	111520039	T	A	ENST00000673436	ENSG00000204842	ATXN2
chr12	111520041	A	C	ENST00000673436	ENSG00000204842	ATXN2	TRUE	TRUE
chr12	111520041	A	T	ENST00000673436	ENSG00000204842	ATXN2	TRUE	TRUE
chr12	111520048	C	A	ENST00000673436	ENSG00000204842	ATXN2	TRUE	TRUE
chr12	111520051	C	A	ENST00000673436	ENSG00000204842	ATXN2	TRUE	TRUE
chr12	111520053	G	C	ENST00000673436	ENSG00000204842	ATXN2	TRUE	TRUE
chr12	111520053	G	T	ENST00000673436	ENSG00000204842	ATXN2	TRUE	TRUE
chr12	111520063	T	A	ENST00000673436	ENSG00000204842	ATXN2	TRUE	TRUE
chr12	111520066	C	A	ENST00000673436	ENSG00000204842	ATXN2	TRUE	TRUE
chr12	111520068	A	C	ENST00000673436	ENSG00000204842	ATXN2	TRUE	TRUE
chr12	111520068	A	T	ENST00000673436	ENSG00000204842	ATXN2	TRUE	TRUE
chr12	111520077	C	A	ENST00000673436	ENSG00000204842	ATXN2	TRUE	TRUE
chr12	111520077	C	G	ENST00000673436	ENSG00000204842	ATXN2	TRUE	TRUE
chr12	111520077	C	T	ENST00000673436	ENSG00000204842	ATXN2	TRUE	TRUE
chr12	111520078	T	A	ENST00000673436	ENSG00000204842	ATXN2	TRUE	TRUE
chr12	111520078	T	C	ENST00000673436	ENSG00000204842	ATXN2	TRUE	TRUE
chr12	111520078	T	G	ENST00000673436	ENSG00000204842	ATXN2	TRUE	TRUE
chr12	111520880	A	C	ENST00000673436	ENSG00000204842	ATXN2	TRUE	FALSE
chr12	111520880	A	G	ENST00000673436	ENSG00000204842	ATXN2	TRUE	FALSE
chr12	111520880	A	T	ENST00000673436	ENSG00000204842	ATXN2	TRUE	FALSE
chr12	111520881	C	A	ENST00000673436	ENSG00000204842	ATXN2	TRUE	FALSE
chr12	111520881	C	G	ENST00000673436	ENSG00000204842	ATXN2	TRUE	FALSE
chr12	111520881	C	T	ENST00000673436	ENSG00000204842	ATXN2	TRUE	FALSE
chr12	111520884	A	C	ENST00000673436	ENSG00000204842	ATXN2	TRUE	TRUE
chr12	111520884	A	T	ENST00000673436	ENSG00000204842	ATXN2	TRUE	TRUE
chr12	111520888	G	T	ENST00000673436	ENSG00000204842	ATXN2	TRUE	TRUE
chr12	111520894	A	C	ENST00000673436	ENSG00000204842	ATXN2	TRUE	TRUE
chr12	111520894	A	T	ENST00000673436	ENSG00000204842	ATXN2	TRUE	TRUE
chr12	111520905	A	C	ENST00000673436	ENSG00000204842	ATXN2	TRUE	TRUE
chr12	111520905	A	T	ENST00000673436	ENSG00000204842	ATXN2	TRUE	TRUE
chr12	111520923	A	C	ENST00000673436	ENSG00000204842	ATXN2	TRUE	TRUE
chr12	111520923	A	T	ENST00000673436	ENSG00000204842	ATXN2	TRUE	TRUE
chr12	111520931	C	A	ENST00000673436	ENSG00000204842	ATXN2	TRUE	TRUE
chr12	111520934	C	A	ENST00000673436	ENSG00000204842	ATXN2	TRUE	TRUE
chr12	111520938	A	C	ENST00000673436	ENSG00000204842	ATXN2	TRUE	TRUE
chr12	111520938	A	T	ENST00000673436	ENSG00000204842	ATXN2	TRUE	TRUE
chr12	111520943	G	A	ENST00000673436	ENSG00000204842	ATXN2	TRUE	TRUE
chr12	111520962	C	T	ENST00000673436	ENSG00000204842	ATXN2	TRUE	TRUE
chr12	111520963	C	T	ENST00000673436	ENSG00000204842	ATXN2	TRUE	TRUE
chr12	111520967	C	A	ENST00000673436	ENSG00000204842	ATXN2	TRUE	TRUE
chr12	111520974	C	A	ENST00000673436	ENSG00000204842	ATXN2	TRUE	FALSE
chr12	111520974	C	G	ENST00000673436	ENSG00000204842	ATXN2	TRUE	FALSE
chr12	111520974	C	T	ENST00000673436	ENSG00000204842	ATXN2	TRUE	FALSE
chr12	111520975	T	A	ENST00000673436	ENSG00000204842	ATXN2	TRUE	FALSE
chr12	111520975	T	C	ENST00000673436	ENSG00000204842	ATXN2	TRUE	FALSE
chr12	111520975	T	G	ENST00000673436	ENSG00000204842	ATXN2	TRUE	FALSE
chr12	111525190	A	C	ENST00000673436	ENSG00000204842	ATXN2	TRUE	TRUE
chr12	111525190	A	G	ENST00000673436	ENSG00000204842	ATXN2	TRUE	FALSE
chr12	111525190	A	T	ENST00000673436	ENSG00000204842	ATXN2	TRUE	TRUE
chr12	111525191	C	A	ENST00000673436	ENSG00000204842	ATXN2	TRUE	TRUE
chr12	111525191	C	G	ENST00000673436	ENSG00000204842	ATXN2	TRUE	TRUE
chr12	111525191	C	T	ENST00000673436	ENSG00000204842	ATXN2	TRUE	TRUE
chr12	111525203	C	A	ENST00000673436	ENSG00000204842	ATXN2	TRUE	TRUE
chr12	111525205	A	T	ENST00000673436	ENSG00000204842	ATXN2	TRUE	TRUE
chr12	111525212	C	A	ENST00000673436	ENSG00000204842	ATXN2	TRUE	TRUE
chr12	111525218	C	A	ENST00000673436	ENSG00000204842	ATXN2	TRUE	TRUE
chr12	111525221	C	A	ENST00000673436	ENSG00000204842	ATXN2	TRUE	TRUE
chr12	111525236	C	A	ENST00000673436	ENSG00000204842	ATXN2	TRUE	TRUE
chr12	111525246	C	T	ENST00000673436	ENSG00000204842	ATXN2	TRUE	TRUE
chr12	111525247	C	T	ENST00000673436	ENSG00000204842	ATXN2	TRUE	TRUE
chr12	111525254	C	A	ENST00000673436	ENSG00000204842	ATXN2	TRUE	TRUE
chr12	111525263	T	A	ENST00000673436	ENSG00000204842	ATXN2	TRUE	TRUE
chr12	111525266	C	A	ENST00000673436	ENSG00000204842	ATXN2	TRUE	TRUE
chr12	111525269	T	A	ENST00000673436	ENSG00000204842	ATXN2	TRUE	TRUE
chr12	111525275	C	A	ENST00000673436	ENSG00000204842	ATXN2	TRUE	TRUE
chr12	111525287	T	A	ENST00000673436	ENSG00000204842	ATXN2	TRUE	TRUE
chr12	111525317	C	A	ENST00000673436	ENSG00000204842	ATXN2	TRUE	TRUE
chr12	111525317	C	G	ENST00000673436	ENSG00000204842	ATXN2	TRUE	TRUE
chr12	111525317	C	T	ENST00000673436	ENSG00000204842	ATXN2	TRUE	TRUE
chr12	111525318	T	A	ENST00000673436	ENSG00000204842	ATXN2	TRUE	TRUE
chr12	111525318	T	C	ENST00000673436	ENSG00000204842	ATXN2	TRUE	FALSE
chr12	111525318	T	G	ENST00000673436	ENSG00000204842	ATXN2	TRUE	TRUE
chr12	111552278	A	C	ENST00000673436	ENSG00000204842	ATXN2	TRUE	FALSE
chr12	111552278	A	G	ENST00000673436	ENSG00000204842	ATXN2	TRUE	FALSE
chr12	111552278	A	T	ENST00000673436	ENSG00000204842	ATXN2	TRUE	FALSE
chr12	111552279	C	A	ENST00000673436	ENSG00000204842	ATXN2	TRUE	FALSE
chr12	111552279	C	G	ENST00000673436	ENSG00000204842	ATXN2	TRUE	FALSE
chr12	111552279	C	T	ENST00000673436	ENSG00000204842	ATXN2	TRUE	FALSE
chr12	111552283	T	A	ENST00000673436	ENSG00000204842	ATXN2	TRUE	TRUE
chr12	111552286	T	A	ENST00000673436	ENSG00000204842	ATXN2	TRUE	TRUE
chr12	111552290	A	C	ENST00000673436	ENSG00000204842	ATXN2	TRUE	TRUE
chr12	111552290	A	T	ENST00000673436	ENSG00000204842	ATXN2	TRUE	TRUE
chr12	111552310	T	A	ENST00000673436	ENSG00000204842	ATXN2	TRUE	TRUE
chr12	111552316	G	A	ENST00000673436	ENSG00000204842	ATXN2	TRUE	TRUE
chr12	111552333	G	C	ENST00000673436	ENSG00000204842	ATXN2	TRUE	TRUE
chr12	111552333	G	T	ENST00000673436	ENSG00000204842	ATXN2	TRUE	TRUE
chr12	111552335	A	T	ENST00000673436	ENSG00000204842	ATXN2	TRUE	TRUE
chr12	111552340	T	A	ENST00000673436	ENSG00000204842	ATXN2	TRUE	TRUE
chr12	111552345	A	T	ENST00000673436	ENSG00000204842	ATXN2	TRUE	TRUE
chr12	111552355	C	A	ENST00000673436	ENSG00000204842	ATXN2	TRUE	TRUE
chr12	111552364	C	A	ENST00000673436	ENSG00000204842	ATXN2	TRUE	TRUE
chr12	111552367	C	A	ENST00000673436	ENSG00000204842	ATXN2	TRUE	TRUE
chr12	111552373	T	A	ENST00000673436	ENSG00000204842	ATXN2	TRUE	TRUE
chr12	111552381	G	T	ENST00000673436	ENSG00000204842	ATXN2	TRUE	TRUE
chr12	111552391	C	A	ENST00000673436	ENSG00000204842	ATXN2	TRUE	TRUE
chr12	111552400	T	A	ENST00000673436	ENSG00000204842	ATXN2	TRUE	TRUE
chr12	111552403	C	A	ENST00000673436	ENSG00000204842	ATXN2	TRUE	TRUE
chr12	111552423	A	T	ENST00000673436	ENSG00000204842	ATXN2	TRUE	TRUE
chr12	111552428	A	T	ENST00000673436	ENSG00000204842	ATXN2	TRUE	TRUE
chr12	111552431	C	A	ENST00000673436	ENSG00000204842	ATXN2	TRUE	TRUE
chr12	111552431	C	G	ENST00000673436	ENSG00000204842	ATXN2	TRUE	TRUE
chr12	111552431	C	T	ENST00000673436	ENSG00000204842	ATXN2	TRUE	TRUE
chr12	111552432	T	A	ENST00000673436	ENSG00000204842	ATXN2	TRUE	TRUE
chr12	111552432	T	C	ENST00000673436	ENSG00000204842	ATXN2	TRUE	TRUE
chr12	111552432	T	G	ENST00000673436	ENSG00000204842	ATXN2	TRUE	TRUE
chr12	111552904	A	C	ENST00000673436	ENSG00000204842	ATXN2	TRUE	FALSE
chr12	111552904	A	G	ENST00000673436	ENSG00000204842	ATXN2	TRUE	FALSE
chr12	111552904	A	T	ENST00000673436	ENSG00000204842	ATXN2	TRUE	FALSE
chr12	111552905	C	A	ENST00000673436	ENSG00000204842	ATXN2	TRUE	FALSE
chr12	111552905	C	G	ENST00000673436	ENSG00000204842	ATXN2	TRUE	FALSE
chr12	111552905	C	T	ENST00000673436	ENSG00000204842	ATXN2	TRUE	FALSE
chr12	111552908	T	A	ENST00000673436	ENSG00000204842	ATXN2	TRUE	TRUE
chr12	111552915	G	C	ENST00000673436	ENSG00000204842	ATXN2	TRUE	TRUE
chr12	111552915	G	T	ENST00000673436	ENSG00000204842	ATXN2	TRUE	TRUE
chr12	111552923	T	A	ENST00000673436	ENSG00000204842	ATXN2	TRUE	TRUE
chr12	111552932	C	A	ENST00000673436	ENSG00000204842	ATXN2	TRUE	TRUE
chr12	111552935	C	A	ENST00000673436	ENSG00000204842	ATXN2	TRUE	TRUE
chr12	111552936	A	C	ENST00000673436	ENSG00000204842	ATXN2	TRUE	TRUE
chr12	111552936	A	T	ENST00000673436	ENSG00000204842	ATXN2	TRUE	TRUE
chr12	111552947	C	A	ENST00000673436	ENSG00000204842	ATXN2	TRUE	TRUE
chr12	111552953	T	A	ENST00000673436	ENSG00000204842	ATXN2	TRUE	TRUE
chr12	111552959	G	A	ENST00000673436	ENSG00000204842	ATXN2	TRUE	TRUE
chr12	111552965	C	A	ENST00000673436	ENSG00000204842	ATXN2	TRUE	TRUE
chr12	111552966	A	T	ENST00000673436	ENSG00000204842	ATXN2	TRUE	TRUE
chr12	111552971	T	A	ENST00000673436	ENSG00000204842	ATXN2	TRUE	TRUE
chr12	111552978	C	A	ENST00000673436	ENSG00000204842	ATXN2	TRUE	FALSE
chr12	111552978	C	G	ENST00000673436	ENSG00000204842	ATXN2	TRUE	FALSE
chr12	111552978	C	T	ENST00000673436	ENSG00000204842	ATXN2	TRUE	FALSE
chr12	111552979	T	A	ENST00000673436	ENSG00000204842	ATXN2	TRUE	FALSE
chr12	111552979	T	C	ENST00000673436	ENSG00000204842	ATXN2	TRUE	FALSE
chr12	111552979	T	G	ENST00000673436	ENSG00000204842	ATXN2	TRUE	FALSE
chr12	111554156	A	C	ENST00000673436	ENSG00000204842	ATXN2	TRUE	FALSE
chr12	111554156	A	G	ENST00000673436	ENSG00000204842	ATXN2	TRUE	FALSE
chr12	111554156	A	T	ENST00000673436	ENSG00000204842	ATXN2	TRUE	FALSE
chr12	111554157	C	A	ENST00000673436	ENSG00000204842	ATXN2	TRUE	FALSE
chr12	111554157	C	G	ENST00000673436	ENSG00000204842	ATXN2	TRUE	FALSE
chr12	111554157	C	T	ENST00000673436	ENSG00000204842	ATXN2	TRUE	FALSE
chr12	111554165	G	C	ENST00000673436	ENSG00000204842	ATXN2	TRUE	TRUE
chr12	111554165	G	T	ENST00000673436	ENSG00000204842	ATXN2	TRUE	TRUE
chr12	111554197	A	C	ENST00000673436	ENSG00000204842	ATXN2
chr12	111554197	A	T	ENST00000673436	ENSG00000204842	ATXN2
chr12	111554205	C	A	ENST00000673436	ENSG00000204842	ATXN2
chr12	111554218	C	A	ENST00000673436	ENSG00000204842	ATXN2	TRUE	FALSE
chr12	111554218	C	G	ENST00000673436	ENSG00000204842	ATXN2	TRUE	FALSE
chr12	111554218	C	T	ENST00000673436	ENSG00000204842	ATXN2	TRUE	FALSE
chr12	111554219	T	A	ENST00000673436	ENSG00000204842	ATXN2	TRUE	FALSE
chr12	111554219	T	C	ENST00000673436	ENSG00000204842	ATXN2	TRUE	FALSE
chr12	111554219	T	G	ENST00000673436	ENSG00000204842	ATXN2	TRUE	FALSE
chr12	111555881	A	C	ENST00000673436	ENSG00000204842	ATXN2	TRUE	FALSE
chr12	111555881	A	G	ENST00000673436	ENSG00000204842	ATXN2	FALSE	FALSE
chr12	111555881	A	T	ENST00000673436	ENSG00000204842	ATXN2	TRUE	FALSE
chr12	111555882	C	A	ENST00000673436	ENSG00000204842	ATXN2	TRUE	FALSE
chr12	111555882	C	G	ENST00000673436	ENSG00000204842	ATXN2	TRUE	FALSE
chr12	111555882	C	T	ENST00000673436	ENSG00000204842	ATXN2	TRUE	FALSE
chr12	111555891	G	A	ENST00000673436	ENSG00000204842	ATXN2	TRUE	TRUE
chr12	111555900	C	A	ENST00000673436	ENSG00000204842	ATXN2	TRUE	TRUE
chr12	111555903	T	A	ENST00000673436	ENSG00000204842	ATXN2	TRUE	TRUE
chr12	111555915	G	A	ENST00000673436	ENSG00000204842	ATXN2	TRUE	TRUE
chr12	111555920	C	A	ENST00000673436	ENSG00000204842	ATXN2	TRUE	FALSE
chr12	111555920	C	G	ENST00000673436	ENSG00000204842	ATXN2	TRUE	FALSE
chr12	111555920	C	T	ENST00000673436	ENSG00000204842	ATXN2	TRUE	FALSE
chr12	111555921	T	A	ENST00000673436	ENSG00000204842	ATXN2	TRUE	FALSE
chr12	111555921	T	C	ENST00000673436	ENSG00000204842	ATXN2	TRUE	FALSE
chr12	111555921	T	G	ENST00000673436	ENSG00000204842	ATXN2	TRUE	FALSE
chr12	111598782	A	C	ENST00000673436	ENSG00000204842	ATXN2	TRUE	FALSE
chr12	111598782	A	G	ENST00000673436	ENSG00000204842	ATXN2	TRUE	FALSE
chr12	111598782	A	T	ENST00000673436	ENSG00000204842	ATXN2	TRUE	FALSE
chr12	111598783	C	A	ENST00000673436	ENSG00000204842	ATXN2	TRUE	FALSE
chr12	111598783	C	G	ENST00000673436	ENSG00000204842	ATXN2	TRUE	FALSE
chr12	111598783	C	T	ENST00000673436	ENSG00000204842	ATXN2	TRUE	FALSE
chr12	111598785	T	A	ENST00000673436	ENSG00000204842	ATXN2
chr12	111598829	G	T	ENST00000673436	ENSG00000204842	ATXN2
chr12	111598847	G	T	ENST00000673436	ENSG00000204842	ATXN2	TRUE	TRUE
chr12	111598853	G	T	ENST00000673436	ENSG00000204842	ATXN2	TRUE	TRUE
chr12	111598862	G	T	ENST00000673436	ENSG00000204842	ATXN2	TRUE	TRUE
chr12	111598868	G	T	ENST00000673436	ENSG00000204842	ATXN2	TRUE	TRUE
chr12	111598877	G	T	ENST00000673436	ENSG00000204842	ATXN2	TRUE	TRUE
chr12	111598895	G	T	ENST00000673436	ENSG00000204842	ATXN2	TRUE	TRUE
chr12	111598923	T	A	ENST00000673436	ENSG00000204842	ATXN2
chr12	111598953	G	A	ENST00000673436	ENSG00000204842	ATXN2
chr12	111598956	G	A	ENST00000673436	ENSG00000204842	ATXN2
chr12	111598959	G	A	ENST00000673436	ENSG00000204842	ATXN2
chr12	111598962	G	A	ENST00000673436	ENSG00000204842	ATXN2
chr12	111598965	G	A	ENST00000673436	ENSG00000204842	ATXN2		FALSE
chr12	111598968	G	A	ENST00000673436	ENSG00000204842	ATXN2		FALSE
chr12	111598971	G	A	ENST00000673436	ENSG00000204842	ATXN2		FALSE
chr12	111598974	G	A	ENST00000673436	ENSG00000204842	ATXN2		FALSE
chr12	111598977	G	A	ENST00000673436	ENSG00000204842	ATXN2		FALSE
chr12	111598980	G	A	ENST00000673436	ENSG00000204842	ATXN2		FALSE
chr12	111598983	G	A	ENST00000673436	ENSG00000204842	ATXN2		FALSE
chr12	111598986	G	A	ENST00000673436	ENSG00000204842	ATXN2	FALSE	FALSE
chr12	111598989	G	A	ENST00000673436	ENSG00000204842	ATXN2	FALSE	FALSE
chr12	111598992	G	A	ENST00000673436	ENSG00000204842	ATXN2	FALSE	FALSE
chr12	111598995	G	A	ENST00000673436	ENSG00000204842	ATXN2	FALSE	FALSE
chr12	111598998	G	A	ENST00000673436	ENSG00000204842	ATXN2	FALSE	FALSE
chr12	111599001	G	A	ENST00000673436	ENSG00000204842	ATXN2	FALSE	FALSE
chr12	111599004	G	A	ENST00000673436	ENSG00000204842	ATXN2	FALSE	FALSE
chr12	111599007	G	A	ENST00000673436	ENSG00000204842	ATXN2	FALSE	FALSE
chr12	111599010	G	A	ENST00000673436	ENSG00000204842	ATXN2	FALSE	FALSE
chr12	111599013	G	A	ENST00000673436	ENSG00000204842	ATXN2	FALSE	FALSE
chr12	111599016	G	A	ENST00000673436	ENSG00000204842	ATXN2	FALSE	FALSE
chr12	111599019	G	A	ENST00000673436	ENSG00000204842	ATXN2	FALSE	FALSE
chr12	111599025	T	A	ENST00000673436	ENSG00000204842	ATXN2	FALSE	FALSE
chr12	111599030	G	T	ENST00000673436	ENSG00000204842	ATXN2	FALSE	FALSE
chr12	111644204	T	A	ENST00000419234	ENSG00000089234	BRAP	FALSE	FALSE
chr12	111644213	T	A	ENST00000419234	ENSG00000089234	BRAP	FALSE	FALSE
chr12	111644225	T	A	ENST00000419234	ENSG00000089234	BRAP	FALSE	FALSE
chr12	111644236	A	T	ENST00000419234	ENSG00000089234	BRAP	FALSE	FALSE
chr12	111644240	T	A	ENST00000419234	ENSG00000089234	BRAP	FALSE	FALSE
chr12	111644254	G	T	ENST00000419234	ENSG00000089234	BRAP	FALSE	FALSE
chr12	111644269	G	T	ENST00000419234	ENSG00000089234	BRAP	FALSE	FALSE
chr12	111644275	G	T	ENST00000419234	ENSG00000089234	BRAP	FALSE	FALSE
chr12	111644297	G	A	ENST00000419234	ENSG00000089234	BRAP	FALSE	FALSE
chr12	111644300	C	A	ENST00000419234	ENSG00000089234	BRAP	FALSE	FALSE
chr12	111644303	C	A	ENST00000419234	ENSG00000089234	BRAP	FALSE	FALSE
chr12	111644306	G	A	ENST00000419234	ENSG00000089234	BRAP	FALSE	FALSE
chr12	111644312	C	A	ENST00000419234	ENSG00000089234	BRAP	FALSE	FALSE
chr12	111644315	G	A	ENST00000419234	ENSG00000089234	BRAP	FALSE	FALSE
chr12	111644324	C	A	ENST00000419234	ENSG00000089234	BRAP	FALSE	FALSE
chr12	111644345	T	A	ENST00000419234	ENSG00000089234	BRAP	FALSE	FALSE
chr12	111644348	G	A	ENST00000419234	ENSG00000089234	BRAP	FALSE	FALSE
chr12	111644351	G	A	ENST00000419234	ENSG00000089234	BRAP	FALSE	FALSE
chr12	111644357	C	A	ENST00000419234	ENSG00000089234	BRAP	FALSE	FALSE
chr12	111644361	G	C	ENST00000419234	ENSG00000089234	BRAP	FALSE	FALSE
chr12	111644361	G	T	ENST00000419234	ENSG00000089234	BRAP	FALSE	FALSE
chr12	111644384	G	A	ENST00000419234	ENSG00000089234	BRAP	FALSE	FALSE
chr12	111644387	C	A	ENST00000419234	ENSG00000089234	BRAP	FALSE	FALSE
chr12	111644390	G	A	ENST00000419234	ENSG00000089234	BRAP	FALSE	FALSE
chr12	111644396	C	A	ENST00000419234	ENSG00000089234	BRAP	FALSE	FALSE
chr12	111644405	G	A	ENST00000419234	ENSG00000089234	BRAP	FALSE	FALSE
chr12	111644414	T	A	ENST00000419234	ENSG00000089234	BRAP	FALSE	FALSE
chr12	111644417	G	A	ENST00000419234	ENSG00000089234	BRAP	FALSE	FALSE
chr12	111644421	A	T	ENST00000419234	ENSG00000089234	BRAP	FALSE	FALSE
chr12	111644429	C	A	ENST00000419234	ENSG00000089234	BRAP	FALSE	FALSE
chr12	111644432	T	A	ENST00000419234	ENSG00000089234	BRAP	FALSE	FALSE
chr12	111644444	C	A	ENST00000419234	ENSG00000089234	BRAP	FALSE	FALSE
chr12	111644447	C	A	ENST00000419234	ENSG00000089234	BRAP	FALSE	FALSE
chr12	111644450	C	A	ENST00000419234	ENSG00000089234	BRAP	FALSE	FALSE
chr12	111644453	T	A	ENST00000419234	ENSG00000089234	BRAP
chr12	111644459	T	A	ENST00000419234	ENSG00000089234	BRAP	FALSE	FALSE
chr12	111644465	G	A	ENST00000419234	ENSG00000089234	BRAP	FALSE	FALSE
chr12	111644477	G	A	ENST00000419234	ENSG00000089234	BRAP	FALSE	FALSE
chr12	111644486	G	A	ENST00000419234	ENSG00000089234	BRAP	FALSE	FALSE
chr12	111644488	A	T	ENST00000419234	ENSG00000089234	BRAP	FALSE	FALSE
chr12	111644490	A	T	ENST00000419234	ENSG00000089234	BRAP	FALSE	FALSE
chr12	111644495	T	A	ENST00000419234	ENSG00000089234	BRAP	FALSE	FALSE
chr12	111644504	C	A	ENST00000419234	ENSG00000089234	BRAP	FALSE	FALSE
chr12	111644507	G	A	ENST00000419234	ENSG00000089234	BRAP	FALSE	FALSE
chr12	111644510	C	A	ENST00000419234	ENSG00000089234	BRAP	FALSE	FALSE
chr12	111644513	C	A	ENST00000419234	ENSG00000089234	BRAP	FALSE	FALSE
chr12	111644516	T	A	ENST00000419234	ENSG00000089234	BRAP	FALSE	FALSE
chr12	111644522	C	A	ENST00000419234	ENSG00000089234	BRAP	FALSE	FALSE
chr12	111644534	T	A	ENST00000419234	ENSG00000089234	BRAP	FALSE	FALSE
chr12	111644543	T	A	ENST00000419234	ENSG00000089234	BRAP	FALSE	FALSE
chr12	111644555	G	A	ENST00000419234	ENSG00000089234	BRAP	FALSE	FALSE
chr12	111644559	G	T	ENST00000419234	ENSG00000089234	BRAP	FALSE	FALSE
chr12	111644563	C	A	ENST00000419234	ENSG00000089234	BRAP	TRUE	FALSE
chr12	111644563	C	G	ENST00000419234	ENSG00000089234	BRAP	TRUE	FALSE
chr12	111644563	C	T	ENST00000419234	ENSG00000089234	BRAP	TRUE	FALSE
chr12	111644564	T	A	ENST00000419234	ENSG00000089234	BRAP	TRUE	FALSE
chr12	111644564	T	C	ENST00000419234	ENSG00000089234	BRAP	TRUE	FALSE
chr12	111644564	T	G	ENST00000419234	ENSG00000089234	BRAP	TRUE	FALSE
chr12	111649937	A	C	ENST00000419234	ENSG00000089234	BRAP	TRUE	FALSE
chr12	111649937	A	G	ENST00000419234	ENSG00000089234	BRAP	TRUE	FALSE
chr12	111649937	A	T	ENST00000419234	ENSG00000089234	BRAP	TRUE	FALSE
chr12	111649938	C	A	ENST00000419234	ENSG00000089234	BRAP	TRUE	FALSE
chr12	111649938	C	G	ENST00000419234	ENSG00000089234	BRAP	TRUE	FALSE
chr12	111649938	C	T	ENST00000419234	ENSG00000089234	BRAP	TRUE	FALSE
chr12	111649940	T	A	ENST00000419234	ENSG00000089234	BRAP	FALSE	FALSE
chr12	111649943	T	A	ENST00000419234	ENSG00000089234	BRAP	FALSE	FALSE
chr12	111649946	C	A	ENST00000419234	ENSG00000089234	BRAP	FALSE	FALSE
chr12	111649955	G	A	ENST00000419234	ENSG00000089234	BRAP	FALSE	FALSE
chr12	111649958	T	A	ENST00000419234	ENSG00000089234	BRAP	FALSE	FALSE
chr12	111649961	C	A	ENST00000419234	ENSG00000089234	BRAP	FALSE	FALSE
chr12	111649964	T	A	ENST00000419234	ENSG00000089234	BRAP
chr12	111649982	T	A	ENST00000419234	ENSG00000089234	BRAP	FALSE	FALSE
chr12	111649988	C	A	ENST00000419234	ENSG00000089234	BRAP	FALSE	FALSE
chr12	111649998	A	T	ENST00000419234	ENSG00000089234	BRAP	TRUE	TRUE
chr12	111650003	T	A	ENST00000419234	ENSG00000089234	BRAP	TRUE	TRUE
chr12	111650006	C	A	ENST00000419234	ENSG00000089234	BRAP	TRUE	TRUE
chr12	111650015	C	A	ENST00000419234	ENSG00000089234	BRAP	TRUE	TRUE
chr12	111650018	T	A	ENST00000419234	ENSG00000089234	BRAP	TRUE	TRUE
chr12	111650024	T	A	ENST00000419234	ENSG00000089234	BRAP	TRUE	TRUE
chr12	111650030	T	A	ENST00000419234	ENSG00000089234	BRAP	TRUE	TRUE
chr12	111650043	C	A	ENST00000419234	ENSG00000089234	BRAP	TRUE	FALSE
chr12	111650043	C	G	ENST00000419234	ENSG00000089234	BRAP	TRUE	FALSE
chr12	111650043	C	T	ENST00000419234	ENSG00000089234	BRAP	TRUE	TRUE
chr12	111650044	T	A	ENST00000419234	ENSG00000089234	BRAP	TRUE	TRUE
chr12	111650044	T	C	ENST00000419234	ENSG00000089234	BRAP	TRUE	FALSE
chr12	111650044	T	G	ENST00000419234	ENSG00000089234	BRAP	TRUE	TRUE
chr12	111655564	A	C	ENST00000419234	ENSG00000089234	BRAP	TRUE	TRUE
chr12	111655564	A	G	ENST00000419234	ENSG00000089234	BRAP	TRUE	FALSE
chr12	111655564	A	T	ENST00000419234	ENSG00000089234	BRAP	TRUE	TRUE
chr12	111655565	C	A	ENST00000419234	ENSG00000089234	BRAP	TRUE	TRUE
chr12	111655565	C	G	ENST00000419234	ENSG00000089234	BRAP	TRUE	TRUE
chr12	111655565	C	T	ENST00000419234	ENSG00000089234	BRAP	TRUE	TRUE
chr12	111655568	C	A	ENST00000419234	ENSG00000089234	BRAP	TRUE	TRUE
chr12	111655571	C	A	ENST00000419234	ENSG00000089234	BRAP	TRUE	TRUE
chr12	111655583	T	A	ENST00000419234	ENSG00000089234	BRAP	TRUE	TRUE
chr12	111655586	C	A	ENST00000419234	ENSG00000089234	BRAP	TRUE	TRUE
chr12	111655601	T	A	ENST00000419234	ENSG00000089234	BRAP	TRUE	TRUE
chr12	111655607	C	A	ENST00000419234	ENSG00000089234	BRAP	TRUE	TRUE
chr12	111655608	C	T	ENST00000419234	ENSG00000089234	BRAP	TRUE	TRUE
chr12	111655609	C	T	ENST00000419234	ENSG00000089234	BRAP	TRUE	TRUE
chr12	111655611	G	C	ENST00000419234	ENSG00000089234	BRAP	TRUE	TRUE
chr12	111655611	G	T	ENST00000419234	ENSG00000089234	BRAP	TRUE	TRUE
chr12	111655619	G	A	ENST00000419234	ENSG00000089234	BRAP	TRUE	TRUE
chr12	111655622	G	A	ENST00000419234	ENSG00000089234	BRAP	TRUE	TRUE
chr12	111655628	C	A	ENST00000419234	ENSG00000089234	BRAP	TRUE	TRUE
chr12	111655634	G	A	ENST00000419234	ENSG00000089234	BRAP	TRUE	TRUE
chr12	111655645	A	C	ENST00000419234	ENSG00000089234	BRAP	TRUE	TRUE
chr12	111655645	A	T	ENST00000419234	ENSG00000089234	BRAP	TRUE	TRUE
chr12	111655647	A	C	ENST00000419234	ENSG00000089234	BRAP	TRUE	TRUE
chr12	111655647	A	T	ENST00000419234	ENSG00000089234	BRAP	TRUE	TRUE
chr12	111655651	G	C	ENST00000419234	ENSG00000089234	BRAP	TRUE	TRUE
chr12	111655651	G	T	ENST00000419234	ENSG00000089234	BRAP	TRUE	TRUE
chr12	111655653	A	C	ENST00000419234	ENSG00000089234	BRAP	TRUE	TRUE
chr12	111655653	A	T	ENST00000419234	ENSG00000089234	BRAP	TRUE	TRUE
chr12	111655656	C	A	ENST00000419234	ENSG00000089234	BRAP	TRUE	TRUE
chr12	111655656	C	G	ENST00000419234	ENSG00000089234	BRAP	TRUE	FALSE
chr12	111655656	C	T	ENST00000419234	ENSG00000089234	BRAP	TRUE	TRUE
chr12	111655657	T	A	ENST00000419234	ENSG00000089234	BRAP	TRUE	TRUE
chr12	111655657	T	C	ENST00000419234	ENSG00000089234	BRAP	TRUE	TRUE
chr12	111655657	T	G	ENST00000419234	ENSG00000089234	BRAP	TRUE	TRUE
chr12	111658734	A	C	ENST00000419234	ENSG00000089234	BRAP	TRUE	TRUE
chr12	111658734	A	G	ENST00000419234	ENSG00000089234	BRAP	TRUE	FALSE
chr12	111658734	A	T	ENST00000419234	ENSG00000089234	BRAP	TRUE	TRUE
chr12	111658735	C	A	ENST00000419234	ENSG00000089234	BRAP	TRUE	TRUE
chr12	111658735	C	G	ENST00000419234	ENSG00000089234	BRAP	TRUE	TRUE
chr12	111658735	C	T	ENST00000419234	ENSG00000089234	BRAP	TRUE	TRUE
chr12	111658738	C	A	ENST00000419234	ENSG00000089234	BRAP	TRUE	TRUE
chr12	111658740	A	C	ENST00000419234	ENSG00000089234	BRAP	TRUE	TRUE
chr12	111658740	A	T	ENST00000419234	ENSG00000089234	BRAP	TRUE	TRUE
chr12	111658744	G	A	ENST00000419234	ENSG00000089234	BRAP	TRUE	TRUE
chr12	111658746	A	C	ENST00000419234	ENSG00000089234	BRAP	TRUE	TRUE
chr12	111658746	A	T	ENST00000419234	ENSG00000089234	BRAP	TRUE	TRUE
chr12	111658759	T	A	ENST00000419234	ENSG00000089234	BRAP	TRUE	TRUE
chr12	111658762	C	A	ENST00000419234	ENSG00000089234	BRAP	TRUE	TRUE
chr12	111658765	C	A	ENST00000419234	ENSG00000089234	BRAP	TRUE	TRUE
chr12	111658768	G	A	ENST00000419234	ENSG00000089234	BRAP	TRUE	TRUE
chr12	111658769	G	T	ENST00000419234	ENSG00000089234	BRAP	TRUE	TRUE
chr12	111658783	C	A	ENST00000419234	ENSG00000089234	BRAP	TRUE	TRUE
chr12	111658784	A	T	ENST00000419234	ENSG00000089234	BRAP	TRUE	TRUE
chr12	111658789	C	A	ENST00000419234	ENSG00000089234	BRAP	TRUE	TRUE
chr12	111658790	A	C	ENST00000419234	ENSG00000089234	BRAP	TRUE	TRUE
chr12	111658790	A	T	ENST00000419234	ENSG00000089234	BRAP	TRUE	TRUE
chr12	111658795	G	A	ENST00000419234	ENSG00000089234	BRAP	TRUE	TRUE
chr12	111658804	T	A	ENST00000419234	ENSG00000089234	BRAP	TRUE	TRUE
chr12	111658807	C	A	ENST00000419234	ENSG00000089234	BRAP	TRUE	TRUE
chr12	111658816	T	A	ENST00000419234	ENSG00000089234	BRAP	TRUE	TRUE
chr12	111658831	G	A	ENST00000419234	ENSG00000089234	BRAP	TRUE	TRUE
chr12	111658838	A	C	ENST00000419234	ENSG00000089234	BRAP	TRUE	TRUE
chr12	111658838	A	T	ENST00000419234	ENSG00000089234	BRAP	TRUE	TRUE
chr12	111658846	C	A	ENST00000419234	ENSG00000089234	BRAP	TRUE	FALSE
chr12	111658846	C	G	ENST00000419234	ENSG00000089234	BRAP	TRUE	FALSE
chr12	111658846	C	T	ENST00000419234	ENSG00000089234	BRAP	TRUE	TRUE
chr12	111658847	T	A	ENST00000419234	ENSG00000089234	BRAP	TRUE	TRUE
chr12	111658847	T	C	ENST00000419234	ENSG00000089234	BRAP	TRUE	FALSE
chr12	111658847	T	G	ENST00000419234	ENSG00000089234	BRAP	TRUE	FALSE
chr12	111659205	A	C	ENST00000419234	ENSG00000089234	BRAP	TRUE	TRUE
chr12	111659205	A	G	ENST00000419234	ENSG00000089234	BRAP	TRUE	FALSE
chr12	111659205	A	T	ENST00000419234	ENSG00000089234	BRAP	TRUE	TRUE
chr12	111659206	C	A	ENST00000419234	ENSG00000089234	BRAP	TRUE	TRUE
chr12	111659206	C	G	ENST00000419234	ENSG00000089234	BRAP	TRUE	TRUE
chr12	111659206	C	T	ENST00000419234	ENSG00000089234	BRAP	TRUE	TRUE
chr12	111659210	C	A	ENST00000419234	ENSG00000089234	BRAP	TRUE	TRUE
chr12	111659214	A	C	ENST00000419234	ENSG00000089234	BRAP	TRUE	TRUE
chr12	111659214	A	T	ENST00000419234	ENSG00000089234	BRAP	TRUE	TRUE
chr12	111659220	C	T	ENST00000419234	ENSG00000089234	BRAP	TRUE	TRUE
chr12	111659221	C	T	ENST00000419234	ENSG00000089234	BRAP	TRUE	TRUE
chr12	111659228	G	A	ENST00000419234	ENSG00000089234	BRAP	TRUE	TRUE
chr12	111659243	G	A	ENST00000419234	ENSG00000089234	BRAP	TRUE	TRUE
chr12	111659250	A	C	ENST00000419234	ENSG00000089234	BRAP	TRUE	TRUE
chr12	111659250	A	T	ENST00000419234	ENSG00000089234	BRAP	TRUE	TRUE
chr12	111659261	G	A	ENST00000419234	ENSG00000089234	BRAP	TRUE	TRUE
chr12	111659267	C	A	ENST00000419234	ENSG00000089234	BRAP	TRUE	TRUE
chr12	111659270	C	A	ENST00000419234	ENSG00000089234	BRAP	TRUE	TRUE
chr12	111659279	T	A	ENST00000419234	ENSG00000089234	BRAP	TRUE	TRUE
chr12	111659280	A	C	ENST00000419234	ENSG00000089234	BRAP	TRUE	TRUE
chr12	111659280	A	T	ENST00000419234	ENSG00000089234	BRAP	TRUE	TRUE
chr12	111659291	G	A	ENST00000419234	ENSG00000089234	BRAP	TRUE	TRUE
chr12	111659298	A	C	ENST00000419234	ENSG00000089234	BRAP	TRUE	TRUE
chr12	111659298	A	T	ENST00000419234	ENSG00000089234	BRAP	TRUE	TRUE
chr12	111659306	C	A	ENST00000419234	ENSG00000089234	BRAP	TRUE	TRUE
chr12	111659307	A	T	ENST00000419234	ENSG00000089234	BRAP	TRUE	TRUE
chr12	111659312	C	A	ENST00000419234	ENSG00000089234	BRAP	TRUE	TRUE
chr12	111659322	G	T	ENST00000419234	ENSG00000089234	BRAP	TRUE	TRUE
chr12	111659329	A	C	ENST00000419234	ENSG00000089234	BRAP	TRUE	TRUE
chr12	111659329	A	T	ENST00000419234	ENSG00000089234	BRAP	TRUE	TRUE
chr12	111659331	A	T	ENST00000419234	ENSG00000089234	BRAP	TRUE	TRUE
chr12	111659337	C	T	ENST00000419234	ENSG00000089234	BRAP	TRUE	TRUE
chr12	111659338	C	T	ENST00000419234	ENSG00000089234	BRAP	TRUE	TRUE
chr12	111659346	C	A	ENST00000419234	ENSG00000089234	BRAP	TRUE	FALSE
chr12	111659346	C	G	ENST00000419234	ENSG00000089234	BRAP	TRUE	FALSE
chr12	111659346	C	T	ENST00000419234	ENSG00000089234	BRAP	TRUE	FALSE
chr12	111659347	T	A	ENST00000419234	ENSG00000089234	BRAP	TRUE	FALSE
chr12	111659347	T	C	ENST00000419234	ENSG00000089234	BRAP	TRUE	FALSE
chr12	111659347	T	G	ENST00000419234	ENSG00000089234	BRAP	TRUE	FALSE
chr12	111660598	A	C	ENST00000419234	ENSG00000089234	BRAP	TRUE	FALSE
chr12	111660598	A	G	ENST00000419234	ENSG00000089234	BRAP	TRUE	FALSE
chr12	111660598	A	T	ENST00000419234	ENSG00000089234	BRAP	TRUE	FALSE
chr12	111660599	C	A	ENST00000419234	ENSG00000089234	BRAP	TRUE	FALSE
chr12	111660599	C	G	ENST00000419234	ENSG00000089234	BRAP	TRUE	FALSE
chr12	111660599	C	T	ENST00000419234	ENSG00000089234	BRAP	TRUE	FALSE
chr12	111660602	C	A	ENST00000419234	ENSG00000089234	BRAP	TRUE	TRUE
chr12	111660605	G	A	ENST00000419234	ENSG00000089234	BRAP	TRUE	TRUE
chr12	111660612	A	T	ENST00000419234	ENSG00000089234	BRAP	TRUE	TRUE
chr12	111660617	C	A	ENST00000419234	ENSG00000089234	BRAP	TRUE	TRUE
chr12	111660621	A	T	ENST00000419234	ENSG00000089234	BRAP	TRUE	TRUE
chr12	111660626	T	A	ENST00000419234	ENSG00000089234	BRAP	TRUE	TRUE
chr12	111660632	C	A	ENST00000419234	ENSG00000089234	BRAP	TRUE	TRUE
chr12	111660635	C	A	ENST00000419234	ENSG00000089234	BRAP	TRUE	TRUE
chr12	111660644	C	A	ENST00000419234	ENSG00000089234	BRAP	TRUE	TRUE
chr12	111660653	G	A	ENST00000419234	ENSG00000089234	BRAP	TRUE	TRUE
chr12	111660654	A	T	ENST00000419234	ENSG00000089234	BRAP	TRUE	TRUE
chr12	111660657	G	C	ENST00000419234	ENSG00000089234	BRAP	TRUE	TRUE
chr12	111660657	G	T	ENST00000419234	ENSG00000089234	BRAP	TRUE	TRUE
chr12	111660663	G	T	ENST00000419234	ENSG00000089234	BRAP	TRUE	TRUE
chr12	111660672	A	T	ENST00000419234	ENSG00000089234	BRAP	TRUE	TRUE
chr12	111660676	C	A	ENST00000419234	ENSG00000089234	BRAP	TRUE	FALSE
chr12	111660676	C	G	ENST00000419234	ENSG00000089234	BRAP	TRUE	FALSE
chr12	111660676	C	T	ENST00000419234	ENSG00000089234	BRAP	TRUE	FALSE
chr12	111660677	T	A	ENST00000419234	ENSG00000089234	BRAP	TRUE	FALSE
chr12	111660677	T	C	ENST00000419234	ENSG00000089234	BRAP	TRUE	FALSE
chr12	111660677	T	G	ENST00000419234	ENSG00000089234	BRAP	TRUE	FALSE
chr12	111665637	A	C	ENST00000419234	ENSG00000089234	BRAP	TRUE	FALSE
chr12	111665637	A	G	ENST00000419234	ENSG00000089234	BRAP	TRUE	FALSE
chr12	111665637	A	T	ENST00000419234	ENSG00000089234	BRAP	TRUE	FALSE
chr12	111665638	C	A	ENST00000419234	ENSG00000089234	BRAP	TRUE	FALSE
chr12	111665638	C	G	ENST00000419234	ENSG00000089234	BRAP	TRUE	FALSE
chr12	111665638	C	T	ENST00000419234	ENSG00000089234	BRAP	TRUE	FALSE
chr12	111665650	C	T	ENST00000419234	ENSG00000089234	BRAP	TRUE	TRUE
chr12	111665651	C	T	ENST00000419234	ENSG00000089234	BRAP	TRUE	TRUE
chr12	111665658	G	A	ENST00000419234	ENSG00000089234	BRAP	TRUE	TRUE
chr12	111665662	A	T	ENST00000419234	ENSG00000089234	BRAP	TRUE	TRUE
chr12	111665667	G	A	ENST00000419234	ENSG00000089234	BRAP	TRUE	TRUE
chr12	111665686	A	T	ENST00000419234	ENSG00000089234	BRAP	TRUE	TRUE
chr12	111665690	A	C	ENST00000419234	ENSG00000089234	BRAP	TRUE	TRUE
chr12	111665690	A	T	ENST00000419234	ENSG00000089234	BRAP	TRUE	TRUE
chr12	111665718	C	A	ENST00000419234	ENSG00000089234	BRAP	TRUE	TRUE
chr12	111665730	C	A	ENST00000419234	ENSG00000089234	BRAP	TRUE	TRUE
chr12	111665734	A	T	ENST00000419234	ENSG00000089234	BRAP	TRUE	TRUE
chr12	111665743	G	T	ENST00000419234	ENSG00000089234	BRAP	TRUE	TRUE
chr12	111665748	T	A	ENST00000419234	ENSG00000089234	BRAP	TRUE	TRUE
chr12	111665757	C	A	ENST00000419234	ENSG00000089234	BRAP	TRUE	TRUE
chr12	111665788	C	A	ENST00000419234	ENSG00000089234	BRAP	TRUE	FALSE
chr12	111665788	C	G	ENST00000419234	ENSG00000089234	BRAP	TRUE	FALSE
chr12	111665788	C	T	ENST00000419234	ENSG00000089234	BRAP	TRUE	FALSE
chr12	111665789	T	A	ENST00000419234	ENSG00000089234	BRAP	TRUE	FALSE
chr12	111665789	T	C	ENST00000419234	ENSG00000089234	BRAP	TRUE	FALSE
chr12	111665789	T	G	ENST00000419234	ENSG00000089234	BRAP	TRUE	FALSE
chr12	111672659	A	C	ENST00000419234	ENSG00000089234	BRAP	TRUE	FALSE
chr12	111672659	A	G	ENST00000419234	ENSG00000089234	BRAP	FALSE	FALSE
chr12	111672659	A	T	ENST00000419234	ENSG00000089234	BRAP	TRUE	FALSE
chr12	111672660	C	A	ENST00000419234	ENSG00000089234	BRAP	TRUE	FALSE
chr12	111672660	C	G	ENST00000419234	ENSG00000089234	BRAP	TRUE	FALSE
chr12	111672660	C	T	ENST00000419234	ENSG00000089234	BRAP	TRUE	FALSE
chr12	111672666	C	A	ENST00000419234	ENSG00000089234	BRAP	TRUE	TRUE
chr12	111672672	T	A	ENST00000419234	ENSG00000089234	BRAP	TRUE	TRUE
chr12	111672681	C	A	ENST00000419234	ENSG00000089234	BRAP	TRUE	TRUE
chr12	111672687	T	A	ENST00000419234	ENSG00000089234	BRAP	TRUE	TRUE
chr12	111672690	C	A	ENST00000419234	ENSG00000089234	BRAP	TRUE	TRUE
chr12	111672694	A	C	ENST00000419234	ENSG00000089234	BRAP	TRUE	TRUE
chr12	111672694	A	T	ENST00000419234	ENSG00000089234	BRAP	TRUE	TRUE
chr12	111672705	G	A	ENST00000419234	ENSG00000089234	BRAP	TRUE	TRUE
chr12	111672706	G	T	ENST00000419234	ENSG00000089234	BRAP	TRUE	TRUE
chr12	111672720	C	A	ENST00000419234	ENSG00000089234	BRAP	TRUE	TRUE
chr12	111672725	G	C	ENST00000419234	ENSG00000089234	BRAP	TRUE	TRUE
chr12	111672725	G	T	ENST00000419234	ENSG00000089234	BRAP	TRUE	TRUE
chr12	111672735	G	A	ENST00000419234	ENSG00000089234	BRAP	TRUE	TRUE
chr12	111672745	G	T	ENST00000419234	ENSG00000089234	BRAP	TRUE	TRUE
chr12	111672754	A	C	ENST00000419234	ENSG00000089234	BRAP	TRUE	TRUE
chr12	111672754	A	T	ENST00000419234	ENSG00000089234	BRAP	TRUE	TRUE
chr12	111672775	C	A	ENST00000419234	ENSG00000089234	BRAP	TRUE	FALSE
chr12	111672775	C	G	ENST00000419234	ENSG00000089234	BRAP	TRUE	FALSE
chr12	111672775	C	T	ENST00000419234	ENSG00000089234	BRAP	TRUE	FALSE
chr12	111672776	T	A	ENST00000419234	ENSG00000089234	BRAP	TRUE	FALSE
chr12	111672776	T	C	ENST00000419234	ENSG00000089234	BRAP	TRUE	FALSE
chr12	111672776	T	G	ENST00000419234	ENSG00000089234	BRAP	TRUE	FALSE
chr12	111679149	A	C	ENST00000419234	ENSG00000089234	BRAP	TRUE	FALSE
chr12	111679149	A	G	ENST00000419234	ENSG00000089234	BRAP	TRUE	FALSE
chr12	111679149	A	T	ENST00000419234	ENSG00000089234	BRAP	TRUE	FALSE
chr12	111679150	C	A	ENST00000419234	ENSG00000089234	BRAP	TRUE	FALSE
chr12	111679150	C	G	ENST00000419234	ENSG00000089234	BRAP	TRUE	FALSE
chr12	111679150	C	T	ENST00000419234	ENSG00000089234	BRAP	TRUE	FALSE
chr12	111679153	G	A	ENST00000419234	ENSG00000089234	BRAP	TRUE	TRUE
chr12	111679165	T	A	ENST00000419234	ENSG00000089234	BRAP	TRUE	TRUE
chr12	111679178	A	C	ENST00000419234	ENSG00000089234	BRAP
chr12	111679178	A	T	ENST00000419234	ENSG00000089234	BRAP	TRUE	TRUE
chr12	111679183	G	A	ENST00000419234	ENSG00000089234	BRAP	TRUE	TRUE
chr12	111679201	T	A	ENST00000419234	ENSG00000089234	BRAP	TRUE	TRUE
chr12	111679210	T	A	ENST00000419234	ENSG00000089234	BRAP	TRUE	TRUE
chr12	111679216	G	A	ENST00000419234	ENSG00000089234	BRAP	TRUE	TRUE
chr12	111679219	C	A	ENST00000419234	ENSG00000089234	BRAP	TRUE	TRUE
chr12	111679228	C	A	ENST00000419234	ENSG00000089234	BRAP	TRUE	TRUE
chr12	111679249	T	A	ENST00000419234	ENSG00000089234	BRAP	TRUE	TRUE
chr12	111679292	A	T	ENST00000419234	ENSG00000089234	BRAP	TRUE	TRUE
chr12	111679321	C	A	ENST00000419234	ENSG00000089234	BRAP	TRUE	TRUE
chr12	111679324	T	A	ENST00000419234	ENSG00000089234	BRAP
chr12	111679326	A	C	ENST00000419234	ENSG00000089234	BRAP	TRUE	TRUE
chr12	111679326	A	T	ENST00000419234	ENSG00000089234	BRAP	TRUE	TRUE
chr12	111679339	T	A	ENST00000419234	ENSG00000089234	BRAP	TRUE	TRUE
chr12	111679341	C	A	ENST00000419234	ENSG00000089234	BRAP	TRUE	FALSE
chr12	111679341	C	G	ENST00000419234	ENSG00000089234	BRAP	TRUE	FALSE
chr12	111679341	C	T	ENST00000419234	ENSG00000089234	BRAP	TRUE	FALSE
chr12	111679342	T	A	ENST00000419234	ENSG00000089234	BRAP	TRUE	FALSE
chr12	111679342	T	C	ENST00000419234	ENSG00000089234	BRAP	TRUE	FALSE
chr12	111679342	T	G	ENST00000419234	ENSG00000089234	BRAP	TRUE	FALSE
chr12	111681635	A	C	ENST00000419234	ENSG00000089234	BRAP	TRUE	FALSE
chr12	111681635	A	G	ENST00000419234	ENSG00000089234	BRAP	TRUE	FALSE
chr12	111681635	A	T	ENST00000419234	ENSG00000089234	BRAP	TRUE	FALSE
chr12	111681636	C	A	ENST00000419234	ENSG00000089234	BRAP	TRUE	FALSE
chr12	111681636	C	G	ENST00000419234	ENSG00000089234	BRAP	TRUE	FALSE
chr12	111681636	C	T	ENST00000419234	ENSG00000089234	BRAP	TRUE	FALSE
chr12	111681644	T	A	ENST00000419234	ENSG00000089234	BRAP
chr12	111681645	A	C	ENST00000419234	ENSG00000089234	BRAP
chr12	111681645	A	T	ENST00000419234	ENSG00000089234	BRAP
chr12	111681674	C	A	ENST00000419234	ENSG00000089234	BRAP
chr12	111681679	G	C	ENST00000419234	ENSG00000089234	BRAP
chr12	111681679	G	T	ENST00000419234	ENSG00000089234	BRAP
chr12	111681689	C	A	ENST00000419234	ENSG00000089234	BRAP
chr12	111681700	G	C	ENST00000419234	ENSG00000089234	BRAP	TRUE	TRUE
chr12	111681700	G	T	ENST00000419234	ENSG00000089234	BRAP	TRUE	TRUE
chr12	111681707	G	A	ENST00000419234	ENSG00000089234	BRAP	TRUE	TRUE
chr12	111681719	G	A	ENST00000419234	ENSG00000089234	BRAP	TRUE	TRUE
chr12	111681722	T	A	ENST00000419234	ENSG00000089234	BRAP	TRUE	TRUE
chr12	111681750	G	T	ENST00000419234	ENSG00000089234	BRAP	TRUE	TRUE
chr12	111681755	C	A	ENST00000419234	ENSG00000089234	BRAP	TRUE	TRUE
chr12	111681758	T	A	ENST00000419234	ENSG00000089234	BRAP	TRUE	TRUE
chr12	111681770	T	A	ENST00000419234	ENSG00000089234	BRAP	TRUE	TRUE
chr12	111681776	T	A	ENST00000419234	ENSG00000089234	BRAP	TRUE	TRUE
chr12	111681779	G	A	ENST00000419234	ENSG00000089234	BRAP	TRUE	TRUE
chr12	111681797	C	A	ENST00000419234	ENSG00000089234	BRAP	TRUE	TRUE
chr12	111681799	G	C	ENST00000419234	ENSG00000089234	BRAP	TRUE	TRUE
chr12	111681799	G	T	ENST00000419234	ENSG00000089234	BRAP	TRUE	TRUE
chr12	111681806	T	A	ENST00000419234	ENSG00000089234	BRAP	TRUE	TRUE
chr12	111681812	C	A	ENST00000419234	ENSG00000089234	BRAP	TRUE	TRUE
chr12	111681815	C	A	ENST00000419234	ENSG00000089234	BRAP	TRUE	TRUE
chr12	111681827	T	A	ENST00000419234	ENSG00000089234	BRAP	TRUE	TRUE
chr12	111681833	C	A	ENST00000419234	ENSG00000089234	BRAP	TRUE	TRUE
chr12	111681836	C	A	ENST00000419234	ENSG00000089234	BRAP	TRUE	FALSE
chr12	111681836	C	G	ENST00000419234	ENSG00000089234	BRAP	TRUE	FALSE
chr12	111681836	C	T	ENST00000419234	ENSG00000089234	BRAP	TRUE	FALSE
chr12	111681837	T	A	ENST00000419234	ENSG00000089234	BRAP	TRUE	FALSE
chr12	111681837	T	C	ENST00000419234	ENSG00000089234	BRAP	TRUE	FALSE
chr12	111681837	T	G	ENST00000419234	ENSG00000089234	BRAP	TRUE	FALSE
chr12	111683144	A	C	ENST00000419234	ENSG00000089234	BRAP	TRUE	TRUE
chr12	111683144	A	G	ENST00000419234	ENSG00000089234	BRAP	FALSE	FALSE
chr12	111683144	A	T	ENST00000419234	ENSG00000089234	BRAP	TRUE	FALSE
chr12	111683145	C	A	ENST00000419234	ENSG00000089234	BRAP	TRUE	TRUE
chr12	111683145	C	G	ENST00000419234	ENSG00000089234	BRAP	TRUE	TRUE
chr12	111683145	C	T	ENST00000419234	ENSG00000089234	BRAP	TRUE	FALSE
chr12	111683158	T	A	ENST00000419234	ENSG00000089234	BRAP	TRUE	TRUE
chr12	111683167	C	A	ENST00000419234	ENSG00000089234	BRAP	TRUE	TRUE
chr12	111683188	C	A	ENST00000419234	ENSG00000089234	BRAP	TRUE	TRUE
chr12	111683191	G	A	ENST00000419234	ENSG00000089234	BRAP	TRUE	TRUE
chr12	111683206	G	A	ENST00000419234	ENSG00000089234	BRAP	TRUE	TRUE
chr12	111683224	T	A	ENST00000419234	ENSG00000089234	BRAP	TRUE	TRUE
chr12	111683227	C	A	ENST00000419234	ENSG00000089234	BRAP	TRUE	TRUE
chr12	111683230	C	A	ENST00000419234	ENSG00000089234	BRAP	TRUE	TRUE
chr12	111683235	G	C	ENST00000419234	ENSG00000089234	BRAP	TRUE	TRUE
chr12	111683235	G	T	ENST00000419234	ENSG00000089234	BRAP	TRUE	TRUE
chr12	111683239	T	A	ENST00000419234	ENSG00000089234	BRAP	TRUE	TRUE
chr12	111683245	C	A	ENST00000419234	ENSG00000089234	BRAP	TRUE	TRUE
chr12	111683247	A	C	ENST00000419234	ENSG00000089234	BRAP	TRUE	TRUE
chr12	111683247	A	T	ENST00000419234	ENSG00000089234	BRAP	TRUE	TRUE
chr12	111683249	A	T	ENST00000419234	ENSG00000089234	BRAP	TRUE	TRUE
chr12	111683262	G	C	ENST00000419234	ENSG00000089234	BRAP	TRUE	TRUE
chr12	111683262	G	T	ENST00000419234	ENSG00000089234	BRAP	TRUE	TRUE
chr12	111683278	T	A	ENST00000419234	ENSG00000089234	BRAP	TRUE	TRUE
chr12	111683281	T	A	ENST00000419234	ENSG00000089234	BRAP	TRUE	TRUE
chr12	111683287	C	A	ENST00000419234	ENSG00000089234	BRAP	TRUE	TRUE
chr12	111683290	C	A	ENST00000419234	ENSG00000089234	BRAP	TRUE	TRUE
chr12	111683302	C	A	ENST00000419234	ENSG00000089234	BRAP	TRUE	TRUE
chr12	111683308	C	A	ENST00000419234	ENSG00000089234	BRAP	TRUE	FALSE
chr12	111683308	C	G	ENST00000419234	ENSG00000089234	BRAP	TRUE	FALSE
chr12	111683308	C	T	ENST00000419234	ENSG00000089234	BRAP	TRUE	FALSE
chr12	111683309	T	A	ENST00000419234	ENSG00000089234	BRAP	TRUE	FALSE
chr12	111683309	T	C	ENST00000419234	ENSG00000089234	BRAP	TRUE	FALSE
chr12	111683309	T	G	ENST00000419234	ENSG00000089234	BRAP	TRUE	FALSE
chr12	111685709	A	C	ENST00000419234	ENSG00000089234	BRAP	TRUE	FALSE
chr12	111685709	A	G	ENST00000419234	ENSG00000089234	BRAP	TRUE	FALSE
chr12	111685709	A	T	ENST00000419234	ENSG00000089234	BRAP	TRUE	FALSE
chr12	111685710	C	A	ENST00000419234	ENSG00000089234	BRAP	TRUE	FALSE
chr12	111685710	C	G	ENST00000419234	ENSG00000089234	BRAP	TRUE	FALSE
chr12	111685710	C	T	ENST00000419234	ENSG00000089234	BRAP	TRUE	FALSE
chr12	111685746	G	T	ENST00000419234	ENSG00000089234	BRAP	FALSE	FALSE
chr12	111685753	C	A	ENST00000419234	ENSG00000089234	BRAP	FALSE	FALSE
chr12	111685762	C	A	ENST00000419234	ENSG00000089234	BRAP	FALSE	FALSE
chr12	111685764	A	T	ENST00000419234	ENSG00000089234	BRAP	FALSE	FALSE
chr12	111685768	G	A	ENST00000419234	ENSG00000089234	BRAP	FALSE	FALSE
chr12	111685782	G	C	ENST00000419234	ENSG00000089234	BRAP	FALSE	FALSE
chr12	111685782	G	T	ENST00000419234	ENSG00000089234	BRAP	FALSE	FALSE
chr12	111686240	G	A	ENST00000313698	ENSG00000111271	ACAD10	FALSE	FALSE
chr12	111686240	G	C	ENST00000313698	ENSG00000111271	ACAD10	FALSE	FALSE
chr12	111686240	G	T	ENST00000313698	ENSG00000111271	ACAD10	FALSE	FALSE
chr12	111686241	T	A	ENST00000313698	ENSG00000111271	ACAD10	FALSE	FALSE
chr12	111686241	T	C	ENST00000313698	ENSG00000111271	ACAD10	FALSE	FALSE
chr12	111686241	T	G	ENST00000313698	ENSG00000111271	ACAD10	FALSE	FALSE
chr12	111692695	A	C	ENST00000313698	ENSG00000111271	ACAD10	TRUE	FALSE
chr12	111692695	A	G	ENST00000313698	ENSG00000111271	ACAD10	TRUE	FALSE
chr12	111692695	A	T	ENST00000313698	ENSG00000111271	ACAD10	TRUE	FALSE
chr12	111692696	G	A	ENST00000313698	ENSG00000111271	ACAD10	TRUE	FALSE
chr12	111692696	G	C	ENST00000313698	ENSG00000111271	ACAD10	TRUE	FALSE
chr12	111692696	G	T	ENST00000313698	ENSG00000111271	ACAD10	TRUE	FALSE
chr12	111692715	T	A	ENST00000313698	ENSG00000111271	ACAD10	FALSE	FALSE
chr12	111692727	T	A	ENST00000313698	ENSG00000111271	ACAD10	FALSE	FALSE
chr12	111692731	C	T	ENST00000313698	ENSG00000111271	ACAD10	FALSE	FALSE
chr12	111692746	C	T	ENST00000313698	ENSG00000111271	ACAD10	FALSE	FALSE
chr12	111692750	G	A	ENST00000313698	ENSG00000111271	ACAD10	FALSE	FALSE
chr12	111692751	G	A	ENST00000313698	ENSG00000111271	ACAD10	FALSE	FALSE
chr12	111692756	G	A	ENST00000313698	ENSG00000111271	ACAD10	FALSE	FALSE
chr12	111692757	G	A	ENST00000313698	ENSG00000111271	ACAD10	FALSE	FALSE
chr12	111692758	A	T	ENST00000313698	ENSG00000111271	ACAD10	FALSE	FALSE
chr12	111692773	A	T	ENST00000313698	ENSG00000111271	ACAD10	TRUE	FALSE
chr12	111692782	C	T	ENST00000313698	ENSG00000111271	ACAD10	TRUE	TRUE
chr12	111692794	C	T	ENST00000313698	ENSG00000111271	ACAD10	TRUE	TRUE
chr12	111692806	C	T	ENST00000313698	ENSG00000111271	ACAD10	TRUE	TRUE
chr12	111692810	G	A	ENST00000313698	ENSG00000111271	ACAD10	TRUE	TRUE
chr12	111692811	G	A	ENST00000313698	ENSG00000111271	ACAD10	TRUE	TRUE
chr12	111692821	G	T	ENST00000313698	ENSG00000111271	ACAD10	TRUE	TRUE
chr12	111692835	C	A	ENST00000313698	ENSG00000111271	ACAD10	TRUE	TRUE
chr12	111692835	C	G	ENST00000313698	ENSG00000111271	ACAD10	TRUE	TRUE
chr12	111692836	A	T	ENST00000313698	ENSG00000111271	ACAD10	TRUE	TRUE
chr12	111692860	G	T	ENST00000313698	ENSG00000111271	ACAD10	TRUE	TRUE
chr12	111692884	A	T	ENST00000313698	ENSG00000111271	ACAD10	TRUE	TRUE
chr12	111692896	G	T	ENST00000313698	ENSG00000111271	ACAD10	TRUE	TRUE
chr12	111692897	G	A	ENST00000313698	ENSG00000111271	ACAD10	TRUE	FALSE
chr12	111692897	G	C	ENST00000313698	ENSG00000111271	ACAD10	TRUE	FALSE
chr12	111692897	G	T	ENST00000313698	ENSG00000111271	ACAD10	TRUE	FALSE
chr12	111692898	T	A	ENST00000313698	ENSG00000111271	ACAD10	TRUE	FALSE
chr12	111692898	T	C	ENST00000313698	ENSG00000111271	ACAD10	FALSE	FALSE
chr12	111692898	T	G	ENST00000313698	ENSG00000111271	ACAD10	TRUE	FALSE
chr12	111702160	A	C	ENST00000313698	ENSG00000111271	ACAD10	TRUE	FALSE
chr12	111702160	A	G	ENST00000313698	ENSG00000111271	ACAD10	TRUE	FALSE
chr12	111702160	A	T	ENST00000313698	ENSG00000111271	ACAD10	TRUE	FALSE
chr12	111702161	G	A	ENST00000313698	ENSG00000111271	ACAD10	TRUE	FALSE
chr12	111702161	G	C	ENST00000313698	ENSG00000111271	ACAD10	TRUE	FALSE
chr12	111702161	G	T	ENST00000313698	ENSG00000111271	ACAD10	TRUE	FALSE
chr12	111702165	G	A	ENST00000313698	ENSG00000111271	ACAD10	TRUE	TRUE
chr12	111702166	G	A	ENST00000313698	ENSG00000111271	ACAD10	TRUE	TRUE
chr12	111702167	G	T	ENST00000313698	ENSG00000111271	ACAD10	TRUE	TRUE
chr12	111702173	C	T	ENST00000313698	ENSG00000111271	ACAD10	TRUE	TRUE
chr12	111702191	G	T	ENST00000313698	ENSG00000111271	ACAD10	TRUE	TRUE
chr12	111702201	T	A	ENST00000313698	ENSG00000111271	ACAD10	TRUE	TRUE
chr12	111702201	T	G	ENST00000313698	ENSG00000111271	ACAD10	TRUE	TRUE
chr12	111702203	A	T	ENST00000313698	ENSG00000111271	ACAD10	TRUE	TRUE
chr12	111702210	T	A	ENST00000313698	ENSG00000111271	ACAD10	TRUE	TRUE
chr12	111702215	G	T	ENST00000313698	ENSG00000111271	ACAD10	TRUE	TRUE
chr12	111702224	G	T	ENST00000313698	ENSG00000111271	ACAD10	TRUE	TRUE
chr12	111702237	G	A	ENST00000313698	ENSG00000111271	ACAD10	TRUE	TRUE
chr12	111702238	G	A	ENST00000313698	ENSG00000111271	ACAD10	TRUE	TRUE
chr12	111702242	A	T	ENST00000313698	ENSG00000111271	ACAD10	TRUE	TRUE
chr12	111702251	A	T	ENST00000313698	ENSG00000111271	ACAD10
chr12	111702257	G	T	ENST00000313698	ENSG00000111271	ACAD10	TRUE	TRUE
chr12	111702269	G	T	ENST00000313698	ENSG00000111271	ACAD10	TRUE	TRUE
chr12	111702279	T	A	ENST00000313698	ENSG00000111271	ACAD10	TRUE	TRUE
chr12	111702279	T	G	ENST00000313698	ENSG00000111271	ACAD10	TRUE	TRUE
chr12	111702281	C	T	ENST00000313698	ENSG00000111271	ACAD10	TRUE	TRUE
chr12	111702284	G	T	ENST00000313698	ENSG00000111271	ACAD10	TRUE	TRUE
chr12	111702293	A	T	ENST00000313698	ENSG00000111271	ACAD10	TRUE	TRUE
chr12	111702301	C	A	ENST00000313698	ENSG00000111271	ACAD10	TRUE	TRUE
chr12	111702305	G	T	ENST00000313698	ENSG00000111271	ACAD10	TRUE	TRUE
chr12	111702311	G	A	ENST00000313698	ENSG00000111271	ACAD10	TRUE	FALSE
chr12	111702311	G	C	ENST00000313698	ENSG00000111271	ACAD10	TRUE	FALSE
chr12	111702311	G	T	ENST00000313698	ENSG00000111271	ACAD10	TRUE	FALSE
chr12	111702312	T	A	ENST00000313698	ENSG00000111271	ACAD10	TRUE	FALSE
chr12	111702312	T	C	ENST00000313698	ENSG00000111271	ACAD10	TRUE	FALSE
chr12	111702312	T	G	ENST00000313698	ENSG00000111271	ACAD10	TRUE	FALSE
chr12	111705736	A	C	ENST00000313698	ENSG00000111271	ACAD10	FALSE	FALSE
chr12	111705736	A	G	ENST00000313698	ENSG00000111271	ACAD10	FALSE	FALSE
chr12	111705736	A	T	ENST00000313698	ENSG00000111271	ACAD10	FALSE	FALSE
chr12	111705737	G	A	ENST00000313698	ENSG00000111271	ACAD10	FALSE	FALSE
chr12	111705737	G	C	ENST00000313698	ENSG00000111271	ACAD10	FALSE	FALSE
chr12	111705737	G	T	ENST00000313698	ENSG00000111271	ACAD10	FALSE	FALSE
chr12	111705739	T	A	ENST00000313698	ENSG00000111271	ACAD10	TRUE	TRUE
chr12	111705739	T	G	ENST00000313698	ENSG00000111271	ACAD10	TRUE	TRUE
chr12	111705741	A	T	ENST00000313698	ENSG00000111271	ACAD10	TRUE	TRUE
chr12	111705763	C	A	ENST00000313698	ENSG00000111271	ACAD10	TRUE	TRUE
chr12	111705763	C	G	ENST00000313698	ENSG00000111271	ACAD10	TRUE	TRUE
chr12	111705778	T	A	ENST00000313698	ENSG00000111271	ACAD10	TRUE	TRUE
chr12	111705786	G	T	ENST00000313698	ENSG00000111271	ACAD10	TRUE	TRUE
chr12	111705789	C	T	ENST00000313698	ENSG00000111271	ACAD10	TRUE	TRUE
chr12	111705798	A	T	ENST00000313698	ENSG00000111271	ACAD10	TRUE	TRUE
chr12	111705801	C	T	ENST00000313698	ENSG00000111271	ACAD10	TRUE	TRUE
chr12	111705819	G	T	ENST00000313698	ENSG00000111271	ACAD10	TRUE	TRUE
chr12	111705831	C	T	ENST00000313698	ENSG00000111271	ACAD10	TRUE	TRUE
chr12	111705843	A	T	ENST00000313698	ENSG00000111271	ACAD10	TRUE	TRUE
chr12	111705852	C	T	ENST00000313698	ENSG00000111271	ACAD10	TRUE	TRUE
chr12	111705865	T	A	ENST00000313698	ENSG00000111271	ACAD10	TRUE	TRUE
chr12	111705881	T	A	ENST00000313698	ENSG00000111271	ACAD10	TRUE	TRUE
chr12	111705881	T	G	ENST00000313698	ENSG00000111271	ACAD10	TRUE	TRUE
chr12	111705891	C	T	ENST00000313698	ENSG00000111271	ACAD10	TRUE	TRUE
chr12	111705894	A	T	ENST00000313698	ENSG00000111271	ACAD10	TRUE	TRUE
chr12	111705904	T	A	ENST00000313698	ENSG00000111271	ACAD10	TRUE	TRUE
chr12	111705918	A	T	ENST00000313698	ENSG00000111271	ACAD10	TRUE	TRUE
chr12	111705921	C	T	ENST00000313698	ENSG00000111271	ACAD10	TRUE	TRUE
chr12	111705933	G	A	ENST00000313698	ENSG00000111271	ACAD10	TRUE	FALSE
chr12	111705933	G	C	ENST00000313698	ENSG00000111271	ACAD10	TRUE	FALSE
chr12	111705933	G	T	ENST00000313698	ENSG00000111271	ACAD10	TRUE	FALSE
chr12	111705934	T	A	ENST00000313698	ENSG00000111271	ACAD10	TRUE	FALSE
chr12	111705934	T	C	ENST00000313698	ENSG00000111271	ACAD10	TRUE	FALSE
chr12	111705934	T	G	ENST00000313698	ENSG00000111271	ACAD10	TRUE	FALSE
chr12	111709524	A	C	ENST00000313698	ENSG00000111271	ACAD10	TRUE	FALSE
chr12	111709524	A	G	ENST00000313698	ENSG00000111271	ACAD10	TRUE	FALSE
chr12	111709524	A	T	ENST00000313698	ENSG00000111271	ACAD10	TRUE	FALSE
chr12	111709525	G	A	ENST00000313698	ENSG00000111271	ACAD10	TRUE	FALSE
chr12	111709525	G	C	ENST00000313698	ENSG00000111271	ACAD10	TRUE	FALSE
chr12	111709525	G	T	ENST00000313698	ENSG00000111271	ACAD10	TRUE	FALSE
chr12	111709532	G	T	ENST00000313698	ENSG00000111271	ACAD10	TRUE	TRUE
chr12	111709540	C	A	ENST00000313698	ENSG00000111271	ACAD10	TRUE	TRUE
chr12	111709544	G	T	ENST00000313698	ENSG00000111271	ACAD10	TRUE	TRUE
chr12	111709555	T	A	ENST00000313698	ENSG00000111271	ACAD10	TRUE	TRUE
chr12	111709556	A	T	ENST00000313698	ENSG00000111271	ACAD10	TRUE	TRUE
chr12	111709576	C	A	ENST00000313698	ENSG00000111271	ACAD10	TRUE	TRUE
chr12	111709576	C	G	ENST00000313698	ENSG00000111271	ACAD10	TRUE	TRUE
chr12	111709577	A	T	ENST00000313698	ENSG00000111271	ACAD10	TRUE	TRUE
chr12	111709585	C	A	ENST00000313698	ENSG00000111271	ACAD10	TRUE	TRUE
chr12	111709587	T	A	ENST00000313698	ENSG00000111271	ACAD10	TRUE	TRUE
chr12	111709589	G	T	ENST00000313698	ENSG00000111271	ACAD10	TRUE	TRUE
chr12	111709592	C	T	ENST00000313698	ENSG00000111271	ACAD10	TRUE	TRUE
chr12	111709604	C	T	ENST00000313698	ENSG00000111271	ACAD10	TRUE	TRUE
chr12	111709613	G	T	ENST00000313698	ENSG00000111271	ACAD10	TRUE	TRUE
chr12	111709637	G	T	ENST00000313698	ENSG00000111271	ACAD10	TRUE	TRUE
chr12	111709649	A	T	ENST00000313698	ENSG00000111271	ACAD10
chr12	111709652	G	T	ENST00000313698	ENSG00000111271	ACAD10	TRUE	TRUE
chr12	111709661	A	T	ENST00000313698	ENSG00000111271	ACAD10	TRUE	TRUE
chr12	111709682	A	T	ENST00000313698	ENSG00000111271	ACAD10	TRUE	TRUE
chr12	111709685	G	A	ENST00000313698	ENSG00000111271	ACAD10	TRUE	FALSE
chr12	111709685	G	C	ENST00000313698	ENSG00000111271	ACAD10	TRUE	FALSE
chr12	111709685	G	T	ENST00000313698	ENSG00000111271	ACAD10	TRUE	FALSE
chr12	111709686	T	A	ENST00000313698	ENSG00000111271	ACAD10	TRUE	FALSE
chr12	111709686	T	C	ENST00000313698	ENSG00000111271	ACAD10	TRUE	FALSE
chr12	111709686	T	G	ENST00000313698	ENSG00000111271	ACAD10	TRUE	FALSE
chr12	111712496	A	C	ENST00000313698	ENSG00000111271	ACAD10	TRUE	FALSE
chr12	111712496	A	G	ENST00000313698	ENSG00000111271	ACAD10	TRUE	FALSE
chr12	111712496	A	T	ENST00000313698	ENSG00000111271	ACAD10	TRUE	FALSE
chr12	111712497	G	A	ENST00000313698	ENSG00000111271	ACAD10	TRUE	FALSE
chr12	111712497	G	C	ENST00000313698	ENSG00000111271	ACAD10	TRUE	FALSE
chr12	111712497	G	T	ENST00000313698	ENSG00000111271	ACAD10	TRUE	FALSE
chr12	111712510	G	T	ENST00000313698	ENSG00000111271	ACAD10	TRUE	TRUE
chr12	111712522	A	T	ENST00000313698	ENSG00000111271	ACAD10	TRUE	TRUE
chr12	111712525	G	T	ENST00000313698	ENSG00000111271	ACAD10	TRUE	TRUE
chr12	111712529	T	A	ENST00000313698	ENSG00000111271	ACAD10	TRUE	TRUE
chr12	111712529	T	G	ENST00000313698	ENSG00000111271	ACAD10	TRUE	TRUE
chr12	111712531	G	T	ENST00000313698	ENSG00000111271	ACAD10	TRUE	TRUE
chr12	111712541	T	A	ENST00000313698	ENSG00000111271	ACAD10	TRUE	TRUE
chr12	111712553	T	A	ENST00000313698	ENSG00000111271	ACAD10	TRUE	TRUE
chr12	111712555	A	T	ENST00000313698	ENSG00000111271	ACAD10	TRUE	TRUE
chr12	111712585	A	T	ENST00000313698	ENSG00000111271	ACAD10	TRUE	TRUE
chr12	111712588	A	T	ENST00000313698	ENSG00000111271	ACAD10	TRUE	TRUE
chr12	111712597	G	T	ENST00000313698	ENSG00000111271	ACAD10	TRUE	TRUE
chr12	111712606	A	T	ENST00000313698	ENSG00000111271	ACAD10	TRUE	TRUE
chr12	111712616	T	A	ENST00000313698	ENSG00000111271	ACAD10	TRUE	TRUE
chr12	111712618	C	T	ENST00000313698	ENSG00000111271	ACAD10	TRUE	TRUE
chr12	111712621	A	T	ENST00000313698	ENSG00000111271	ACAD10	TRUE	TRUE
chr12	111712626	C	A	ENST00000313698	ENSG00000111271	ACAD10	TRUE	TRUE
chr12	111712626	C	G	ENST00000313698	ENSG00000111271	ACAD10	TRUE	TRUE
chr12	111712630	A	T	ENST00000313698	ENSG00000111271	ACAD10	TRUE	TRUE
chr12	111712637	T	A	ENST00000313698	ENSG00000111271	ACAD10	TRUE	TRUE
chr12	111712637	T	G	ENST00000313698	ENSG00000111271	ACAD10	TRUE	TRUE
chr12	111712648	C	T	ENST00000313698	ENSG00000111271	ACAD10	TRUE	TRUE
chr12	111712658	G	A	ENST00000313698	ENSG00000111271	ACAD10	TRUE	FALSE
chr12	111712658	G	C	ENST00000313698	ENSG00000111271	ACAD10	TRUE	FALSE
chr12	111712658	G	T	ENST00000313698	ENSG00000111271	ACAD10	TRUE	FALSE
chr12	111712659	T	A	ENST00000313698	ENSG00000111271	ACAD10	TRUE	FALSE
chr12	111712659	T	C	ENST00000313698	ENSG00000111271	ACAD10	TRUE	FALSE
chr12	111712659	T	G	ENST00000313698	ENSG00000111271	ACAD10	TRUE	FALSE
chr12	111715819	A	C	ENST00000313698	ENSG00000111271	ACAD10	TRUE	FALSE
chr12	111715819	A	G	ENST00000313698	ENSG00000111271	ACAD10	TRUE	FALSE
chr12	111715819	A	T	ENST00000313698	ENSG00000111271	ACAD10	TRUE	FALSE
chr12	111715820	G	A	ENST00000313698	ENSG00000111271	ACAD10	TRUE	FALSE
chr12	111715820	G	C	ENST00000313698	ENSG00000111271	ACAD10	TRUE	FALSE
chr12	111715820	G	T	ENST00000313698	ENSG00000111271	ACAD10	TRUE	FALSE
chr12	111715827	T	A	ENST00000313698	ENSG00000111271	ACAD10	TRUE	TRUE
chr12	111715829	G	T	ENST00000313698	ENSG00000111271	ACAD10	TRUE	TRUE
chr12	111715838	C	T	ENST00000313698	ENSG00000111271	ACAD10	TRUE	TRUE
chr12	111715853	C	T	ENST00000313698	ENSG00000111271	ACAD10	TRUE	TRUE
chr12	111715857	C	A	ENST00000313698	ENSG00000111271	ACAD10	TRUE	TRUE
chr12	111715857	C	G	ENST00000313698	ENSG00000111271	ACAD10	TRUE	TRUE
chr12	111715870	C	A	ENST00000313698	ENSG00000111271	ACAD10	TRUE	TRUE
chr12	111715870	C	G	ENST00000313698	ENSG00000111271	ACAD10	TRUE	TRUE
chr12	111715873	C	A	ENST00000313698	ENSG00000111271	ACAD10	TRUE	TRUE
chr12	111715873	C	G	ENST00000313698	ENSG00000111271	ACAD10	TRUE	TRUE
chr12	111715907	A	T	ENST00000313698	ENSG00000111271	ACAD10	TRUE	TRUE
chr12	111715910	A	T	ENST00000313698	ENSG00000111271	ACAD10	TRUE	TRUE
chr12	111715949	G	T	ENST00000313698	ENSG00000111271	ACAD10	TRUE	TRUE
chr12	111715955	G	T	ENST00000313698	ENSG00000111271	ACAD10	TRUE	TRUE
chr12	111715963	G	A	ENST00000313698	ENSG00000111271	ACAD10	TRUE	FALSE
chr12	111715963	G	C	ENST00000313698	ENSG00000111271	ACAD10	TRUE	FALSE
chr12	111715963	G	T	ENST00000313698	ENSG00000111271	ACAD10	TRUE	FALSE
chr12	111715964	T	A	ENST00000313698	ENSG00000111271	ACAD10	TRUE	FALSE
chr12	111715964	T	C	ENST00000313698	ENSG00000111271	ACAD10	FALSE	FALSE
chr12	111715964	T	G	ENST00000313698	ENSG00000111271	ACAD10	TRUE	FALSE
chr12	111721669	A	C	ENST00000313698	ENSG00000111271	ACAD10	TRUE	FALSE
chr12	111721669	A	G	ENST00000313698	ENSG00000111271	ACAD10	TRUE	FALSE
chr12	111721669	A	T	ENST00000313698	ENSG00000111271	ACAD10	TRUE	FALSE
chr12	111721670	G	A	ENST00000313698	ENSG00000111271	ACAD10	TRUE	FALSE
chr12	111721670	G	C	ENST00000313698	ENSG00000111271	ACAD10	TRUE	FALSE
chr12	111721670	G	T	ENST00000313698	ENSG00000111271	ACAD10	TRUE	FALSE
chr12	111721678	A	T	ENST00000313698	ENSG00000111271	ACAD10	TRUE	TRUE
chr12	111721696	G	T	ENST00000313698	ENSG00000111271	ACAD10	TRUE	TRUE
chr12	111721728	T	A	ENST00000313698	ENSG00000111271	ACAD10	TRUE	TRUE
chr12	111721729	G	T	ENST00000313698	ENSG00000111271	ACAD10	TRUE	TRUE
chr12	111721736	C	A	ENST00000313698	ENSG00000111271	ACAD10	TRUE	TRUE
chr12	111721736	C	G	ENST00000313698	ENSG00000111271	ACAD10	TRUE	TRUE
chr12	111721740	G	A	ENST00000313698	ENSG00000111271	ACAD10	TRUE	FALSE
chr12	111721740	G	C	ENST00000313698	ENSG00000111271	ACAD10	TRUE	FALSE
chr12	111721740	G	T	ENST00000313698	ENSG00000111271	ACAD10	TRUE	FALSE
chr12	111721741	T	A	ENST00000313698	ENSG00000111271	ACAD10	TRUE	FALSE
chr12	111721741	T	C	ENST00000313698	ENSG00000111271	ACAD10	TRUE	FALSE
chr12	111721741	T	G	ENST00000313698	ENSG00000111271	ACAD10	TRUE	FALSE
chr12	111727960	A	C	ENST00000313698	ENSG00000111271	ACAD10	TRUE	FALSE
chr12	111727960	A	G	ENST00000313698	ENSG00000111271	ACAD10	TRUE	FALSE
chr12	111727960	A	T	ENST00000313698	ENSG00000111271	ACAD10	TRUE	FALSE
chr12	111727961	G	A	ENST00000313698	ENSG00000111271	ACAD10	TRUE	FALSE
chr12	111727961	G	C	ENST00000313698	ENSG00000111271	ACAD10	TRUE	FALSE
chr12	111727961	G	T	ENST00000313698	ENSG00000111271	ACAD10	TRUE	FALSE
chr12	111727983	T	A	ENST00000313698	ENSG00000111271	ACAD10	TRUE	TRUE
chr12	111727983	T	G	ENST00000313698	ENSG00000111271	ACAD10	TRUE	TRUE
chr12	111727990	G	T	ENST00000313698	ENSG00000111271	ACAD10	TRUE	TRUE
chr12	111727995	C	A	ENST00000313698	ENSG00000111271	ACAD10	TRUE	TRUE
chr12	111727995	C	G	ENST00000313698	ENSG00000111271	ACAD10	TRUE	TRUE
chr12	111727998	C	A	ENST00000313698	ENSG00000111271	ACAD10	TRUE	TRUE
chr12	111728013	C	A	ENST00000313698	ENSG00000111271	ACAD10	TRUE	TRUE
chr12	111728013	C	G	ENST00000313698	ENSG00000111271	ACAD10	TRUE	TRUE
chr12	111728014	A	T	ENST00000313698	ENSG00000111271	ACAD10	TRUE	TRUE
chr12	111728036	T	A	ENST00000313698	ENSG00000111271	ACAD10	TRUE	TRUE
chr12	111728038	G	T	ENST00000313698	ENSG00000111271	ACAD10	TRUE	TRUE
chr12	111728050	A	T	ENST00000313698	ENSG00000111271	ACAD10	TRUE	TRUE
chr12	111728053	C	T	ENST00000313698	ENSG00000111271	ACAD10	TRUE	TRUE
chr12	111728064	C	A	ENST00000313698	ENSG00000111271	ACAD10	TRUE	TRUE
chr12	111728064	C	G	ENST00000313698	ENSG00000111271	ACAD10	TRUE	TRUE
chr12	111728088	C	A	ENST00000313698	ENSG00000111271	ACAD10	TRUE	TRUE
chr12	111728089	A	T	ENST00000313698	ENSG00000111271	ACAD10	TRUE	TRUE
chr12	111728110	C	T	ENST00000313698	ENSG00000111271	ACAD10	TRUE	TRUE
chr12	111728119	G	T	ENST00000313698	ENSG00000111271	ACAD10	TRUE	TRUE
chr12	111728125	G	T	ENST00000313698	ENSG00000111271	ACAD10	TRUE	TRUE
chr12	111728133	T	A	ENST00000313698	ENSG00000111271	ACAD10	TRUE	TRUE
chr12	111728133	T	G	ENST00000313698	ENSG00000111271	ACAD10	TRUE	TRUE
chr12	111728137	A	T	ENST00000313698	ENSG00000111271	ACAD10	TRUE	TRUE
chr12	111728140	C	T	ENST00000313698	ENSG00000111271	ACAD10	TRUE	TRUE
chr12	111728144	G	A	ENST00000313698	ENSG00000111271	ACAD10	TRUE	FALSE
chr12	111728144	G	C	ENST00000313698	ENSG00000111271	ACAD10	TRUE	FALSE
chr12	111728144	G	T	ENST00000313698	ENSG00000111271	ACAD10	TRUE	FALSE
chr12	111728145	T	A	ENST00000313698	ENSG00000111271	ACAD10	TRUE	FALSE
chr12	111728145	T	C	ENST00000313698	ENSG00000111271	ACAD10	TRUE	FALSE
chr12	111728145	T	G	ENST00000313698	ENSG00000111271	ACAD10	TRUE	FALSE
chr12	111729804	A	C	ENST00000313698	ENSG00000111271	ACAD10	TRUE	FALSE
chr12	111729804	A	G	ENST00000313698	ENSG00000111271	ACAD10	TRUE	FALSE
chr12	111729804	A	T	ENST00000313698	ENSG00000111271	ACAD10	TRUE	FALSE
chr12	111729805	G	A	ENST00000313698	ENSG00000111271	ACAD10	TRUE	FALSE
chr12	111729805	G	C	ENST00000313698	ENSG00000111271	ACAD10	TRUE	FALSE
chr12	111729805	G	T	ENST00000313698	ENSG00000111271	ACAD10	TRUE	FALSE
chr12	111729813	T	A	ENST00000313698	ENSG00000111271	ACAD10	TRUE	TRUE
chr12	111729813	T	G	ENST00000313698	ENSG00000111271	ACAD10	TRUE	TRUE
chr12	111729823	C	T	ENST00000313698	ENSG00000111271	ACAD10	TRUE	TRUE
chr12	111729829	C	T	ENST00000313698	ENSG00000111271	ACAD10	TRUE	TRUE
chr12	111729836	G	A	ENST00000313698	ENSG00000111271	ACAD10	TRUE	TRUE
chr12	111729837	G	A	ENST00000313698	ENSG00000111271	ACAD10	TRUE	TRUE
chr12	111729841	A	T	ENST00000313698	ENSG00000111271	ACAD10	TRUE	TRUE
chr12	111729844	C	T	ENST00000313698	ENSG00000111271	ACAD10	TRUE	TRUE
chr12	111729849	T	A	ENST00000313698	ENSG00000111271	ACAD10	TRUE	TRUE
chr12	111729849	T	G	ENST00000313698	ENSG00000111271	ACAD10	TRUE	TRUE
chr12	111729850	C	T	ENST00000313698	ENSG00000111271	ACAD10	TRUE	TRUE
chr12	111729859	G	T	ENST00000313698	ENSG00000111271	ACAD10	TRUE	TRUE
chr12	111729883	G	T	ENST00000313698	ENSG00000111271	ACAD10	TRUE	TRUE
chr12	111729895	G	T	ENST00000313698	ENSG00000111271	ACAD10	TRUE	TRUE
chr12	111729899	G	A	ENST00000313698	ENSG00000111271	ACAD10	TRUE	TRUE
chr12	111729900	G	A	ENST00000313698	ENSG00000111271	ACAD10	TRUE	TRUE
chr12	111729922	C	T	ENST00000313698	ENSG00000111271	ACAD10	TRUE	TRUE
chr12	111729925	C	T	ENST00000313698	ENSG00000111271	ACAD10	TRUE	TRUE
chr12	111729957	G	A	ENST00000313698	ENSG00000111271	ACAD10	TRUE	FALSE
chr12	111729957	G	C	ENST00000313698	ENSG00000111271	ACAD10	TRUE	FALSE
chr12	111729957	G	T	ENST00000313698	ENSG00000111271	ACAD10	TRUE	FALSE
chr12	111729958	T	A	ENST00000313698	ENSG00000111271	ACAD10	TRUE	FALSE
chr12	111729958	T	C	ENST00000313698	ENSG00000111271	ACAD10	TRUE	FALSE
chr12	111729958	T	G	ENST00000313698	ENSG00000111271	ACAD10	TRUE	FALSE
chr12	111733921	A	C	ENST00000313698	ENSG00000111271	ACAD10	TRUE	FALSE
chr12	111733921	A	G	ENST00000313698	ENSG00000111271	ACAD10	TRUE	FALSE
chr12	111733921	A	T	ENST00000313698	ENSG00000111271	ACAD10	TRUE	FALSE
chr12	111733922	G	A	ENST00000313698	ENSG00000111271	ACAD10	TRUE	FALSE
chr12	111733922	G	C	ENST00000313698	ENSG00000111271	ACAD10	TRUE	FALSE
chr12	111733922	G	T	ENST00000313698	ENSG00000111271	ACAD10	TRUE	FALSE
chr12	111733948	G	T	ENST00000313698	ENSG00000111271	ACAD10	TRUE	TRUE
chr12	111733951	G	T	ENST00000313698	ENSG00000111271	ACAD10	TRUE	TRUE
chr12	111733957	G	T	ENST00000313698	ENSG00000111271	ACAD10	TRUE	TRUE
chr12	111733979	G	A	ENST00000313698	ENSG00000111271	ACAD10	TRUE	TRUE
chr12	111733980	G	A	ENST00000313698	ENSG00000111271	ACAD10	TRUE	TRUE
chr12	111733981	G	T	ENST00000313698	ENSG00000111271	ACAD10	TRUE	TRUE
chr12	111733994	T	A	ENST00000313698	ENSG00000111271	ACAD10	TRUE	TRUE
chr12	111734022	C	A	ENST00000313698	ENSG00000111271	ACAD10	TRUE	TRUE
chr12	111734022	C	G	ENST00000313698	ENSG00000111271	ACAD10	TRUE	TRUE
chr12	111734028	C	A	ENST00000313698	ENSG00000111271	ACAD10	TRUE	TRUE
chr12	111734040	C	A	ENST00000313698	ENSG00000111271	ACAD10	TRUE	TRUE
chr12	111734040	C	G	ENST00000313698	ENSG00000111271	ACAD10	TRUE	TRUE
chr12	111734065	A	T	ENST00000313698	ENSG00000111271	ACAD10	TRUE	TRUE
chr12	111734069	G	A	ENST00000313698	ENSG00000111271	ACAD10	TRUE	FALSE
chr12	111734069	G	C	ENST00000313698	ENSG00000111271	ACAD10	TRUE	FALSE
chr12	111734069	G	T	ENST00000313698	ENSG00000111271	ACAD10	TRUE	FALSE
chr12	111734070	T	A	ENST00000313698	ENSG00000111271	ACAD10	TRUE	FALSE
chr12	111734070	T	C	ENST00000313698	ENSG00000111271	ACAD10	TRUE	FALSE
chr12	111734070	T	G	ENST00000313698	ENSG00000111271	ACAD10	TRUE	FALSE
chr12	111736829	A	C	ENST00000313698	ENSG00000111271	ACAD10	TRUE	FALSE
chr12	111736829	A	G	ENST00000313698	ENSG00000111271	ACAD10	TRUE	FALSE
chr12	111736829	A	T	ENST00000313698	ENSG00000111271	ACAD10	TRUE	FALSE
chr12	111736830	G	A	ENST00000313698	ENSG00000111271	ACAD10	TRUE	FALSE
chr12	111736830	G	C	ENST00000313698	ENSG00000111271	ACAD10	TRUE	FALSE
chr12	111736830	G	T	ENST00000313698	ENSG00000111271	ACAD10	TRUE	FALSE
chr12	111736844	T	A	ENST00000313698	ENSG00000111271	ACAD10	TRUE	TRUE
chr12	111736849	T	A	ENST00000313698	ENSG00000111271	ACAD10	TRUE	TRUE
chr12	111736854	C	T	ENST00000313698	ENSG00000111271	ACAD10	TRUE	TRUE
chr12	111736860	G	T	ENST00000313698	ENSG00000111271	ACAD10	TRUE	TRUE
chr12	111736875	G	T	ENST00000313698	ENSG00000111271	ACAD10	TRUE	TRUE
chr12	111736878	G	T	ENST00000313698	ENSG00000111271	ACAD10	TRUE	TRUE
chr12	111736883	T	A	ENST00000313698	ENSG00000111271	ACAD10	TRUE	TRUE
chr12	111736883	T	G	ENST00000313698	ENSG00000111271	ACAD10	TRUE	TRUE
chr12	111736895	C	A	ENST00000313698	ENSG00000111271	ACAD10	TRUE	TRUE
chr12	111736895	C	G	ENST00000313698	ENSG00000111271	ACAD10	TRUE	TRUE
chr12	111736898	T	A	ENST00000313698	ENSG00000111271	ACAD10	TRUE	TRUE
chr12	111736902	C	T	ENST00000313698	ENSG00000111271	ACAD10	TRUE	TRUE
chr12	111736923	G	T	ENST00000313698	ENSG00000111271	ACAD10	TRUE	TRUE
chr12	111736930	G	A	ENST00000313698	ENSG00000111271	ACAD10	TRUE	TRUE
chr12	111736931	G	A	ENST00000313698	ENSG00000111271	ACAD10	TRUE	TRUE
chr12	111736940	T	A	ENST00000313698	ENSG00000111271	ACAD10	TRUE	TRUE
chr12	111736940	T	G	ENST00000313698	ENSG00000111271	ACAD10	TRUE	TRUE
chr12	111736977	C	T	ENST00000313698	ENSG00000111271	ACAD10	TRUE	TRUE
chr12	111736980	G	T	ENST00000313698	ENSG00000111271	ACAD10	TRUE	TRUE
chr12	111736988	C	A	ENST00000313698	ENSG00000111271	ACAD10	TRUE	TRUE
chr12	111736988	C	G	ENST00000313698	ENSG00000111271	ACAD10	TRUE	TRUE
chr12	111736989	A	T	ENST00000313698	ENSG00000111271	ACAD10	TRUE	TRUE
chr12	111736992	C	T	ENST00000313698	ENSG00000111271	ACAD10	TRUE	TRUE
chr12	111736996	C	A	ENST00000313698	ENSG00000111271	ACAD10	TRUE	TRUE
chr12	111736996	C	G	ENST00000313698	ENSG00000111271	ACAD10	TRUE	TRUE
chr12	111737005	G	A	ENST00000313698	ENSG00000111271	ACAD10	TRUE	FALSE
chr12	111737005	G	C	ENST00000313698	ENSG00000111271	ACAD10	TRUE	FALSE
chr12	111737005	G	T	ENST00000313698	ENSG00000111271	ACAD10	TRUE	FALSE
chr12	111737006	T	A	ENST00000313698	ENSG00000111271	ACAD10	TRUE	FALSE
chr12	111737006	T	C	ENST00000313698	ENSG00000111271	ACAD10	TRUE	FALSE
chr12	111737006	T	G	ENST00000313698	ENSG00000111271	ACAD10	TRUE	FALSE
chr12	111744641	A	C	ENST00000313698	ENSG00000111271	ACAD10	TRUE	FALSE
chr12	111744641	A	G	ENST00000313698	ENSG00000111271	ACAD10	TRUE	FALSE
chr12	111744641	A	T	ENST00000313698	ENSG00000111271	ACAD10	TRUE	FALSE
chr12	111744642	G	A	ENST00000313698	ENSG00000111271	ACAD10	TRUE	FALSE
chr12	111744642	G	C	ENST00000313698	ENSG00000111271	ACAD10	TRUE	FALSE
chr12	111744642	G	T	ENST00000313698	ENSG00000111271	ACAD10	TRUE	FALSE
chr12	111744645	C	T	ENST00000313698	ENSG00000111271	ACAD10	TRUE	TRUE
chr12	111744662	T	A	ENST00000313698	ENSG00000111271	ACAD10	TRUE	TRUE
chr12	111744662	T	G	ENST00000313698	ENSG00000111271	ACAD10	TRUE	TRUE
chr12	111744666	G	T	ENST00000313698	ENSG00000111271	ACAD10	TRUE	TRUE
chr12	111744669	C	T	ENST00000313698	ENSG00000111271	ACAD10	TRUE	TRUE
chr12	111744675	G	T	ENST00000313698	ENSG00000111271	ACAD10	TRUE	TRUE
chr12	111744678	A	T	ENST00000313698	ENSG00000111271	ACAD10	TRUE	TRUE
chr12	111744687	G	T	ENST00000313698	ENSG00000111271	ACAD10	TRUE	TRUE
chr12	111744709	G	A	ENST00000313698	ENSG00000111271	ACAD10	TRUE	TRUE
chr12	111744710	G	A	ENST00000313698	ENSG00000111271	ACAD10	TRUE	TRUE
chr12	111744723	A	T	ENST00000313698	ENSG00000111271	ACAD10	TRUE	TRUE
chr12	111744726	G	T	ENST00000313698	ENSG00000111271	ACAD10	TRUE	TRUE
chr12	111744744	A	T	ENST00000313698	ENSG00000111271	ACAD10	TRUE	TRUE
chr12	111744747	G	T	ENST00000313698	ENSG00000111271	ACAD10	TRUE	TRUE
chr12	111744769	T	A	ENST00000313698	ENSG00000111271	ACAD10	TRUE	TRUE
chr12	111744769	T	G	ENST00000313698	ENSG00000111271	ACAD10	TRUE	TRUE
chr12	111744782	C	A	ENST00000313698	ENSG00000111271	ACAD10	TRUE	TRUE
chr12	111744782	C	G	ENST00000313698	ENSG00000111271	ACAD10	TRUE	TRUE
chr12	111744790	G	A	ENST00000313698	ENSG00000111271	ACAD10	TRUE	TRUE
chr12	111744791	G	A	ENST00000313698	ENSG00000111271	ACAD10	TRUE	TRUE
chr12	111744801	C	T	ENST00000313698	ENSG00000111271	ACAD10	TRUE	TRUE
chr12	111744807	C	T	ENST00000313698	ENSG00000111271	ACAD10	TRUE	TRUE
chr12	111744811	G	A	ENST00000313698	ENSG00000111271	ACAD10	TRUE	TRUE
chr12	111744812	G	A	ENST00000313698	ENSG00000111271	ACAD10	TRUE	TRUE
chr12	111744815	C	A	ENST00000313698	ENSG00000111271	ACAD10	TRUE	TRUE
chr12	111744836	T	A	ENST00000313698	ENSG00000111271	ACAD10	TRUE	TRUE
chr12	111744836	T	G	ENST00000313698	ENSG00000111271	ACAD10	TRUE	TRUE
chr12	111744849	G	T	ENST00000313698	ENSG00000111271	ACAD10	TRUE	TRUE
chr12	111744871	C	A	ENST00000313698	ENSG00000111271	ACAD10	TRUE	TRUE
chr12	111744871	C	G	ENST00000313698	ENSG00000111271	ACAD10	TRUE	TRUE
chr12	111744876	G	T	ENST00000313698	ENSG00000111271	ACAD10	TRUE	TRUE
chr12	111744897	G	T	ENST00000313698	ENSG00000111271	ACAD10	TRUE	TRUE
chr12	111744918	A	T	ENST00000313698	ENSG00000111271	ACAD10	TRUE	TRUE
chr12	111744921	G	T	ENST00000313698	ENSG00000111271	ACAD10	TRUE	TRUE
chr12	111744929	T	A	ENST00000313698	ENSG00000111271	ACAD10	TRUE	TRUE
chr12	111744929	T	G	ENST00000313698	ENSG00000111271	ACAD10	TRUE	TRUE
chr12	111744939	A	T	ENST00000313698	ENSG00000111271	ACAD10	TRUE	TRUE
chr12	111744951	G	T	ENST00000313698	ENSG00000111271	ACAD10	TRUE	TRUE
chr12	111744954	C	T	ENST00000313698	ENSG00000111271	ACAD10	TRUE	TRUE
chr12	111744965	C	A	ENST00000313698	ENSG00000111271	ACAD10	TRUE	TRUE
chr12	111744965	C	G	ENST00000313698	ENSG00000111271	ACAD10	TRUE	TRUE
chr12	111744972	G	T	ENST00000313698	ENSG00000111271	ACAD10	TRUE	TRUE
chr12	111744978	G	T	ENST00000313698	ENSG00000111271	ACAD10	TRUE	TRUE
chr12	111744984	C	T	ENST00000313698	ENSG00000111271	ACAD10	TRUE	TRUE
chr12	111744993	C	T	ENST00000313698	ENSG00000111271	ACAD10	TRUE	TRUE
chr12	111745000	C	A	ENST00000313698	ENSG00000111271	ACAD10	TRUE	TRUE
chr12	111745000	C	G	ENST00000313698	ENSG00000111271	ACAD10	TRUE	TRUE
chr12	111745012	G	A	ENST00000313698	ENSG00000111271	ACAD10	TRUE	TRUE
chr12	111745013	G	A	ENST00000313698	ENSG00000111271	ACAD10	TRUE	TRUE
chr12	111745032	G	T	ENST00000313698	ENSG00000111271	ACAD10	TRUE	TRUE
chr12	111745041	A	T	ENST00000313698	ENSG00000111271	ACAD10	TRUE	TRUE
chr12	111745044	G	A	ENST00000313698	ENSG00000111271	ACAD10	TRUE	FALSE
chr12	111745044	G	C	ENST00000313698	ENSG00000111271	ACAD10	TRUE	FALSE
chr12	111745044	G	T	ENST00000313698	ENSG00000111271	ACAD10	TRUE	FALSE
chr12	111745045	T	A	ENST00000313698	ENSG00000111271	ACAD10	TRUE	FALSE
chr12	111745045	T	C	ENST00000313698	ENSG00000111271	ACAD10	TRUE	FALSE
chr12	111745045	T	G	ENST00000313698	ENSG00000111271	ACAD10	TRUE	FALSE
chr12	111746142	A	C	ENST00000313698	ENSG00000111271	ACAD10	TRUE	FALSE
chr12	111746142	A	G	ENST00000313698	ENSG00000111271	ACAD10	TRUE	FALSE
chr12	111746142	A	T	ENST00000313698	ENSG00000111271	ACAD10	TRUE	FALSE
chr12	111746143	G	A	ENST00000313698	ENSG00000111271	ACAD10	TRUE	FALSE
chr12	111746143	G	C	ENST00000313698	ENSG00000111271	ACAD10	TRUE	FALSE
chr12	111746143	G	T	ENST00000313698	ENSG00000111271	ACAD10	TRUE	FALSE
chr12	111746144	G	T	ENST00000313698	ENSG00000111271	ACAD10	TRUE	TRUE
chr12	111746147	A	T	ENST00000313698	ENSG00000111271	ACAD10	TRUE	TRUE
chr12	111746153	A	T	ENST00000313698	ENSG00000111271	ACAD10	TRUE	TRUE
chr12	111746159	G	T	ENST00000313698	ENSG00000111271	ACAD10	TRUE	TRUE
chr12	111746162	G	T	ENST00000313698	ENSG00000111271	ACAD10	TRUE	TRUE
chr12	111746169	G	A	ENST00000313698	ENSG00000111271	ACAD10	TRUE	TRUE
chr12	111746170	G	A	ENST00000313698	ENSG00000111271	ACAD10	TRUE	TRUE
chr12	111746187	T	A	ENST00000313698	ENSG00000111271	ACAD10	TRUE	TRUE
chr12	111746187	T	G	ENST00000313698	ENSG00000111271	ACAD10	TRUE	TRUE
chr12	111746189	G	T	ENST00000313698	ENSG00000111271	ACAD10	TRUE	TRUE
chr12	111746201	G	T	ENST00000313698	ENSG00000111271	ACAD10	TRUE	TRUE
chr12	111746204	A	T	ENST00000313698	ENSG00000111271	ACAD10	TRUE	TRUE
chr12	111746207	A	T	ENST00000313698	ENSG00000111271	ACAD10	TRUE	TRUE
chr12	111746212	C	A	ENST00000313698	ENSG00000111271	ACAD10	TRUE	TRUE
chr12	111746212	C	G	ENST00000313698	ENSG00000111271	ACAD10	TRUE	TRUE
chr12	111746213	G	T	ENST00000313698	ENSG00000111271	ACAD10	TRUE	TRUE
chr12	111746219	G	T	ENST00000313698	ENSG00000111271	ACAD10	TRUE	TRUE
chr12	111746234	G	T	ENST00000313698	ENSG00000111271	ACAD10	TRUE	TRUE
chr12	111746239	T	A	ENST00000313698	ENSG00000111271	ACAD10	TRUE	TRUE
chr12	111746239	T	G	ENST00000313698	ENSG00000111271	ACAD10	TRUE	TRUE
chr12	111746251	T	A	ENST00000313698	ENSG00000111271	ACAD10	TRUE	TRUE
chr12	111746252	G	T	ENST00000313698	ENSG00000111271	ACAD10	TRUE	TRUE
chr12	111746275	T	A	ENST00000313698	ENSG00000111271	ACAD10	TRUE	TRUE
chr12	111746275	T	G	ENST00000313698	ENSG00000111271	ACAD10	TRUE	TRUE
chr12	111746282	G	T	ENST00000313698	ENSG00000111271	ACAD10	TRUE	TRUE
chr12	111746285	G	A	ENST00000313698	ENSG00000111271	ACAD10	TRUE	FALSE
chr12	111746285	G	C	ENST00000313698	ENSG00000111271	ACAD10	TRUE	FALSE
chr12	111746285	G	T	ENST00000313698	ENSG00000111271	ACAD10	TRUE	FALSE
chr12	111746286	T	A	ENST00000313698	ENSG00000111271	ACAD10	TRUE	FALSE
chr12	111746286	T	C	ENST00000313698	ENSG00000111271	ACAD10	TRUE	FALSE
chr12	111746286	T	G	ENST00000313698	ENSG00000111271	ACAD10	TRUE	FALSE
chr12	111747047	A	C	ENST00000313698	ENSG00000111271	ACAD10	TRUE	FALSE
chr12	111747047	A	G	ENST00000313698	ENSG00000111271	ACAD10	TRUE	FALSE
chr12	111747047	A	T	ENST00000313698	ENSG00000111271	ACAD10	TRUE	FALSE
chr12	111747048	G	A	ENST00000313698	ENSG00000111271	ACAD10	TRUE	FALSE
chr12	111747048	G	C	ENST00000313698	ENSG00000111271	ACAD10	TRUE	FALSE
chr12	111747048	G	T	ENST00000313698	ENSG00000111271	ACAD10	TRUE	FALSE
chr12	111747054	T	A	ENST00000313698	ENSG00000111271	ACAD10	TRUE	TRUE
chr12	111747060	C	A	ENST00000313698	ENSG00000111271	ACAD10	TRUE	TRUE
chr12	111747085	G	T	ENST00000313698	ENSG00000111271	ACAD10	TRUE	TRUE
chr12	111747102	T	A	ENST00000313698	ENSG00000111271	ACAD10	TRUE	TRUE
chr12	111747102	T	G	ENST00000313698	ENSG00000111271	ACAD10	TRUE	TRUE
chr12	111747109	G	T	ENST00000313698	ENSG00000111271	ACAD10	TRUE	TRUE
chr12	111747115	C	T	ENST00000313698	ENSG00000111271	ACAD10	TRUE	TRUE
chr12	111747118	A	T	ENST00000313698	ENSG00000111271	ACAD10	TRUE	TRUE
chr12	111747128	G	A	ENST00000313698	ENSG00000111271	ACAD10	TRUE	TRUE
chr12	111747129	G	A	ENST00000313698	ENSG00000111271	ACAD10	TRUE	TRUE
chr12	111747145	G	T	ENST00000313698	ENSG00000111271	ACAD10	TRUE	TRUE
chr12	111747151	A	T	ENST00000313698	ENSG00000111271	ACAD10	TRUE	TRUE
chr12	111747165	T	A	ENST00000313698	ENSG00000111271	ACAD10	TRUE	TRUE
chr12	111747178	G	T	ENST00000313698	ENSG00000111271	ACAD10	TRUE	TRUE
chr12	111747184	C	T	ENST00000313698	ENSG00000111271	ACAD10	TRUE	TRUE
chr12	111747187	G	A	ENST00000313698	ENSG00000111271	ACAD10	TRUE	FALSE
chr12	111747187	G	C	ENST00000313698	ENSG00000111271	ACAD10	TRUE	FALSE
chr12	111747187	G	T	ENST00000313698	ENSG00000111271	ACAD10	TRUE	FALSE
chr12	111747188	T	A	ENST00000313698	ENSG00000111271	ACAD10	TRUE	FALSE
chr12	111747188	T	C	ENST00000313698	ENSG00000111271	ACAD10	TRUE	FALSE
chr12	111747188	T	G	ENST00000313698	ENSG00000111271	ACAD10	TRUE	FALSE
chr12	111747293	A	C	ENST00000313698	ENSG00000111271	ACAD10	TRUE	FALSE
chr12	111747293	A	G	ENST00000313698	ENSG00000111271	ACAD10	TRUE	FALSE
chr12	111747293	A	T	ENST00000313698	ENSG00000111271	ACAD10	TRUE	FALSE
chr12	111747294	G	A	ENST00000313698	ENSG00000111271	ACAD10	TRUE	FALSE
chr12	111747294	G	C	ENST00000313698	ENSG00000111271	ACAD10	TRUE	FALSE
chr12	111747294	G	T	ENST00000313698	ENSG00000111271	ACAD10	TRUE	FALSE
chr12	111747305	C	A	ENST00000313698	ENSG00000111271	ACAD10	TRUE	TRUE
chr12	111747305	C	G	ENST00000313698	ENSG00000111271	ACAD10	TRUE	TRUE
chr12	111747322	G	T	ENST00000313698	ENSG00000111271	ACAD10	TRUE	TRUE
chr12	111747334	A	T	ENST00000313698	ENSG00000111271	ACAD10	TRUE	TRUE
chr12	111747337	G	T	ENST00000313698	ENSG00000111271	ACAD10	TRUE	TRUE
chr12	111747340	G	T	ENST00000313698	ENSG00000111271	ACAD10	TRUE	TRUE
chr12	111747354	T	A	ENST00000313698	ENSG00000111271	ACAD10	TRUE	TRUE
chr12	111747354	T	G	ENST00000313698	ENSG00000111271	ACAD10	TRUE	TRUE
chr12	111747370	A	T	ENST00000313698	ENSG00000111271	ACAD10	TRUE	TRUE
chr12	111747374	G	A	ENST00000313698	ENSG00000111271	ACAD10	TRUE	TRUE
chr12	111747375	G	A	ENST00000313698	ENSG00000111271	ACAD10	TRUE	TRUE
chr12	111747377	G	A	ENST00000313698	ENSG00000111271	ACAD10	TRUE	TRUE
chr12	111747378	G	A	ENST00000313698	ENSG00000111271	ACAD10	TRUE	TRUE
chr12	111747386	G	A	ENST00000313698	ENSG00000111271	ACAD10	TRUE	FALSE
chr12	111747386	G	C	ENST00000313698	ENSG00000111271	ACAD10	TRUE	FALSE
chr12	111747386	G	T	ENST00000313698	ENSG00000111271	ACAD10	TRUE	FALSE
chr12	111747387	T	A	ENST00000313698	ENSG00000111271	ACAD10	TRUE	FALSE
chr12	111747387	T	C	ENST00000313698	ENSG00000111271	ACAD10	TRUE	FALSE
chr12	111747387	T	G	ENST00000313698	ENSG00000111271	ACAD10	TRUE	FALSE
chr12	111748315	A	C	ENST00000313698	ENSG00000111271	ACAD10	TRUE	FALSE
chr12	111748315	A	G	ENST00000313698	ENSG00000111271	ACAD10	TRUE	FALSE
chr12	111748315	A	T	ENST00000313698	ENSG00000111271	ACAD10	TRUE	FALSE
chr12	111748316	G	A	ENST00000313698	ENSG00000111271	ACAD10	TRUE	FALSE
chr12	111748316	G	C	ENST00000313698	ENSG00000111271	ACAD10	TRUE	FALSE
chr12	111748316	G	T	ENST00000313698	ENSG00000111271	ACAD10	TRUE	FALSE
chr12	111748336	C	A	ENST00000313698	ENSG00000111271	ACAD10	TRUE	TRUE
chr12	111748337	C	T	ENST00000313698	ENSG00000111271	ACAD10	TRUE	TRUE
chr12	111748345	T	A	ENST00000313698	ENSG00000111271	ACAD10	TRUE	TRUE
chr12	111748355	G	T	ENST00000313698	ENSG00000111271	ACAD10	TRUE	TRUE
chr12	111748358	A	T	ENST00000313698	ENSG00000111271	ACAD10	TRUE	TRUE
chr12	111748379	A	T	ENST00000313698	ENSG00000111271	ACAD10	TRUE	TRUE
chr12	111748388	C	T	ENST00000313698	ENSG00000111271	ACAD10	TRUE	TRUE
chr12	111748391	C	T	ENST00000313698	ENSG00000111271	ACAD10	TRUE	TRUE
chr12	111748404	T	A	ENST00000313698	ENSG00000111271	ACAD10	TRUE	TRUE
chr12	111748430	A	T	ENST00000313698	ENSG00000111271	ACAD10	TRUE	TRUE
chr12	111748456	T	A	ENST00000313698	ENSG00000111271	ACAD10	TRUE	TRUE
chr12	111748456	T	G	ENST00000313698	ENSG00000111271	ACAD10	TRUE	TRUE
chr12	111748457	G	T	ENST00000313698	ENSG00000111271	ACAD10	TRUE	TRUE
chr12	111748463	G	T	ENST00000313698	ENSG00000111271	ACAD10	TRUE	TRUE
chr12	111748476	G	A	ENST00000313698	ENSG00000111271	ACAD10	TRUE	FALSE
chr12	111748476	G	C	ENST00000313698	ENSG00000111271	ACAD10	TRUE	FALSE
chr12	111748476	G	T	ENST00000313698	ENSG00000111271	ACAD10	TRUE	FALSE
chr12	111748477	T	A	ENST00000313698	ENSG00000111271	ACAD10	TRUE	FALSE
chr12	111748477	T	C	ENST00000313698	ENSG00000111271	ACAD10	FALSE	FALSE
chr12	111748477	T	G	ENST00000313698	ENSG00000111271	ACAD10	TRUE	FALSE
chr12	111749171	A	C	ENST00000313698	ENSG00000111271	ACAD10	TRUE	FALSE
chr12	111749171	A	G	ENST00000313698	ENSG00000111271	ACAD10	TRUE	FALSE
chr12	111749171	A	T	ENST00000313698	ENSG00000111271	ACAD10	TRUE	FALSE
chr12	111749172	G	A	ENST00000313698	ENSG00000111271	ACAD10	TRUE	FALSE
chr12	111749172	G	C	ENST00000313698	ENSG00000111271	ACAD10	TRUE	FALSE
chr12	111749172	G	T	ENST00000313698	ENSG00000111271	ACAD10	TRUE	FALSE
chr12	111749184	G	T	ENST00000313698	ENSG00000111271	ACAD10	TRUE	TRUE
chr12	111749190	C	T	ENST00000313698	ENSG00000111271	ACAD10	TRUE	TRUE
chr12	111749196	G	T	ENST00000313698	ENSG00000111271	ACAD10	TRUE	TRUE
chr12	111749214	A	T	ENST00000313698	ENSG00000111271	ACAD10	TRUE	TRUE
chr12	111749217	G	T	ENST00000313698	ENSG00000111271	ACAD10	TRUE	TRUE
chr12	111749241	C	T	ENST00000313698	ENSG00000111271	ACAD10	TRUE	TRUE
chr12	111749250	G	T	ENST00000313698	ENSG00000111271	ACAD10	TRUE	TRUE
chr12	111749259	C	T	ENST00000313698	ENSG00000111271	ACAD10	TRUE	TRUE
chr12	111749265	A	T	ENST00000313698	ENSG00000111271	ACAD10	TRUE	TRUE
chr12	111749294	C	A	ENST00000313698	ENSG00000111271	ACAD10	TRUE	TRUE
chr12	111749314	C	A	ENST00000313698	ENSG00000111271	ACAD10	TRUE	TRUE
chr12	111749314	C	G	ENST00000313698	ENSG00000111271	ACAD10	TRUE	TRUE
chr12	111749316	G	T	ENST00000313698	ENSG00000111271	ACAD10	TRUE	TRUE
chr12	111749337	A	T	ENST00000313698	ENSG00000111271	ACAD10	TRUE	TRUE
chr12	111749346	G	A	ENST00000313698	ENSG00000111271	ACAD10	TRUE	FALSE
chr12	111749346	G	C	ENST00000313698	ENSG00000111271	ACAD10	TRUE	FALSE
chr12	111749346	G	T	ENST00000313698	ENSG00000111271	ACAD10	TRUE	FALSE
chr12	111749347	T	A	ENST00000313698	ENSG00000111271	ACAD10	TRUE	FALSE
chr12	111749347	T	C	ENST00000313698	ENSG00000111271	ACAD10	TRUE	FALSE
chr12	111749347	T	G	ENST00000313698	ENSG00000111271	ACAD10	TRUE	FALSE
chr12	111753770	A	C	ENST00000313698	ENSG00000111271	ACAD10	TRUE	FALSE
chr12	111753770	A	G	ENST00000313698	ENSG00000111271	ACAD10	TRUE	FALSE
chr12	111753770	A	T	ENST00000313698	ENSG00000111271	ACAD10	TRUE	FALSE
chr12	111753771	G	A	ENST00000313698	ENSG00000111271	ACAD10	TRUE	FALSE
chr12	111753771	G	C	ENST00000313698	ENSG00000111271	ACAD10	TRUE	FALSE
chr12	111753771	G	T	ENST00000313698	ENSG00000111271	ACAD10	TRUE	FALSE
chr12	111753775	A	T	ENST00000313698	ENSG00000111271	ACAD10	TRUE	TRUE
chr12	111753785	T	A	ENST00000313698	ENSG00000111271	ACAD10	TRUE	TRUE
chr12	111753796	A	T	ENST00000313698	ENSG00000111271	ACAD10	TRUE	TRUE
chr12	111753808	G	T	ENST00000313698	ENSG00000111271	ACAD10	TRUE	TRUE
chr12	111753811	C	T	ENST00000313698	ENSG00000111271	ACAD10	TRUE	TRUE
chr12	111753838	C	T	ENST00000313698	ENSG00000111271	ACAD10	TRUE	TRUE
chr12	111753842	C	A	ENST00000313698	ENSG00000111271	ACAD10	TRUE	TRUE
chr12	111753850	G	T	ENST00000313698	ENSG00000111271	ACAD10	TRUE	TRUE
chr12	111753856	G	T	ENST00000313698	ENSG00000111271	ACAD10	TRUE	TRUE
chr12	111753859	C	T	ENST00000313698	ENSG00000111271	ACAD10	TRUE	TRUE
chr12	111753880	A	T	ENST00000313698	ENSG00000111271	ACAD10	TRUE	TRUE
chr12	111753907	G	T	ENST00000313698	ENSG00000111271	ACAD10	TRUE	TRUE
chr12	111753907	G	T	ENST00000546840	ENSG00000257767		FALSE	FALSE
chr12	111753913	A	T	ENST00000313698	ENSG00000111271	ACAD10	TRUE	TRUE
chr12	111753913	A	T	ENST00000546840	ENSG00000257767		FALSE	FALSE
chr12	111753916	G	A	ENST00000313698	ENSG00000111271	ACAD10	TRUE	FALSE
chr12	111753916	G	A	ENST00000546840	ENSG00000257767		TRUE	FALSE
chr12	111753916	G	C	ENST00000313698	ENSG00000111271	ACAD10	TRUE	FALSE
chr12	111753916	G	C	ENST00000546840	ENSG00000257767		TRUE	FALSE
chr12	111753916	G	T	ENST00000313698	ENSG00000111271	ACAD10	TRUE	FALSE
chr12	111753916	G	T	ENST00000546840	ENSG00000257767		TRUE	FALSE
chr12	111753917	T	A	ENST00000313698	ENSG00000111271	ACAD10	TRUE	FALSE
chr12	111753917	T	A	ENST00000546840	ENSG00000257767		TRUE	FALSE
chr12	111753917	T	C	ENST00000313698	ENSG00000111271	ACAD10	FALSE	FALSE
chr12	111753917	T	C	ENST00000546840	ENSG00000257767		FALSE	FALSE
chr12	111753917	T	G	ENST00000313698	ENSG00000111271	ACAD10	TRUE	FALSE
chr12	111753917	T	G	ENST00000546840	ENSG00000257767		TRUE	FALSE
chr12	111755666	A	C	ENST00000313698	ENSG00000111271	ACAD10	TRUE	FALSE
chr12	111755666	A	C	ENST00000546840	ENSG00000257767		TRUE	FALSE
chr12	111755666	A	G	ENST00000313698	ENSG00000111271	ACAD10	TRUE	FALSE
chr12	111755666	A	G	ENST00000546840	ENSG00000257767		TRUE	FALSE
chr12	111755666	A	T	ENST00000313698	ENSG00000111271	ACAD10	TRUE	FALSE
chr12	111755666	A	T	ENST00000546840	ENSG00000257767		TRUE	FALSE
chr12	111755667	G	A	ENST00000313698	ENSG00000111271	ACAD10	TRUE	FALSE
chr12	111755667	G	A	ENST00000546840	ENSG00000257767		TRUE	FALSE
chr12	111755667	G	C	ENST00000313698	ENSG00000111271	ACAD10	TRUE	FALSE
chr12	111755667	G	C	ENST00000546840	ENSG00000257767		TRUE	FALSE
chr12	111755667	G	T	ENST00000313698	ENSG00000111271	ACAD10	TRUE	FALSE
chr12	111755667	G	T	ENST00000546840	ENSG00000257767		TRUE	FALSE
chr12	111755678	T	A	ENST00000313698	ENSG00000111271	ACAD10	TRUE	TRUE
chr12	111755678	T	A	ENST00000546840	ENSG00000257767		FALSE	FALSE
chr12	111755695	A	T	ENST00000313698	ENSG00000111271	ACAD10	FALSE	FALSE
chr12	111755695	A	T	ENST00000546840	ENSG00000257767		TRUE	FALSE
chr12	111755722	C	T	ENST00000313698	ENSG00000111271	ACAD10	FALSE	FALSE
chr12	111755722	C	T	ENST00000546840	ENSG00000257767		TRUE	TRUE
chr12	111755743	C	T	ENST00000313698	ENSG00000111271	ACAD10	FALSE	FALSE
chr12	111755743	C	T	ENST00000546840	ENSG00000257767		TRUE	TRUE
chr12	111755746	G	A	ENST00000313698	ENSG00000111271	ACAD10	TRUE	FALSE
chr12	111755746	G	A	ENST00000546840	ENSG00000257767		TRUE	FALSE
chr12	111755746	G	C	ENST00000313698	ENSG00000111271	ACAD10	TRUE	FALSE
chr12	111755746	G	C	ENST00000546840	ENSG00000257767		TRUE	FALSE
chr12	111755746	G	T	ENST00000313698	ENSG00000111271	ACAD10	TRUE	FALSE
chr12	111755746	G	T	ENST00000546840	ENSG00000257767		TRUE	FALSE
chr12	111755747	T	A	ENST00000313698	ENSG00000111271	ACAD10	TRUE	FALSE
chr12	111755747	T	A	ENST00000546840	ENSG00000257767		TRUE	FALSE
chr12	111755747	T	C	ENST00000313698	ENSG00000111271	ACAD10	TRUE	FALSE
chr12	111755747	T	C	ENST00000546840	ENSG00000257767		TRUE	FALSE
chr12	111755747	T	G	ENST00000313698	ENSG00000111271	ACAD10	TRUE	FALSE
chr12	111755747	T	G	ENST00000546840	ENSG00000257767		TRUE	FALSE
chr12	111756331	A	C	ENST00000313698	ENSG00000111271	ACAD10	FALSE	FALSE
chr12	111756331	A	G	ENST00000313698	ENSG00000111271	ACAD10	FALSE	FALSE
chr12	111756331	A	T	ENST00000313698	ENSG00000111271	ACAD10	FALSE	FALSE
chr12	111756332	G	A	ENST00000313698	ENSG00000111271	ACAD10	FALSE	FALSE
chr12	111756332	G	C	ENST00000313698	ENSG00000111271	ACAD10	FALSE	FALSE
chr12	111756332	G	T	ENST00000313698	ENSG00000111271	ACAD10	FALSE	FALSE
chr12	111756339	G	T	ENST00000313698	ENSG00000111271	ACAD10	FALSE	FALSE
chr12	111756365	C	A	ENST00000313698	ENSG00000111271	ACAD10	FALSE	FALSE
chr12	111756365	C	G	ENST00000313698	ENSG00000111271	ACAD10	FALSE	FALSE
chr12	111756375	C	T	ENST00000313698	ENSG00000111271	ACAD10	FALSE	FALSE
chr12	111756388	G	A	ENST00000313698	ENSG00000111271	ACAD10	FALSE	FALSE
chr12	111756389	G	A	ENST00000313698	ENSG00000111271	ACAD10	FALSE	FALSE
chr12	111756393	C	T	ENST00000313698	ENSG00000111271	ACAD10	FALSE	FALSE
chr12	111756423	G	T	ENST00000313698	ENSG00000111271	ACAD10	FALSE	FALSE
chr12	111756447	A	T	ENST00000313698	ENSG00000111271	ACAD10	FALSE	FALSE
chr12	111756453	G	T	ENST00000313698	ENSG00000111271	ACAD10	FALSE	FALSE
chr12	111756459	A	T	ENST00000313698	ENSG00000111271	ACAD10	FALSE	FALSE
chr12	111766987	T	A	ENST00000261733	ENSG00000111275	ALDH2	FALSE	FALSE
chr12	111767032	T	A	ENST00000261733	ENSG00000111275	ALDH2	FALSE	FALSE
chr12	111767035	C	A	ENST00000261733	ENSG00000111275	ALDH2	TRUE	FALSE
chr12	111767035	C	G	ENST00000261733	ENSG00000111275	ALDH2	TRUE	FALSE
chr12	111767049	C	T	ENST00000261733	ENSG00000111275	ALDH2	TRUE	FALSE
chr12	111767070	C	T	ENST00000261733	ENSG00000111275	ALDH2	TRUE	TRUE
chr12	111767073	C	T	ENST00000261733	ENSG00000111275	ALDH2	TRUE	TRUE
chr12	111767079	G	T	ENST00000261733	ENSG00000111275	ALDH2	TRUE	TRUE
chr12	111767090	C	A	ENST00000261733	ENSG00000111275	ALDH2	TRUE	TRUE
chr12	111767094	C	T	ENST00000261733	ENSG00000111275	ALDH2	TRUE	TRUE
chr12	111767097	G	A	ENST00000261733	ENSG00000111275	ALDH2	TRUE	FALSE
chr12	111767097	G	C	ENST00000261733	ENSG00000111275	ALDH2	TRUE	FALSE
chr12	111767097	G	T	ENST00000261733	ENSG00000111275	ALDH2	TRUE	FALSE
chr12	111767098	T	A	ENST00000261733	ENSG00000111275	ALDH2	TRUE	FALSE
chr12	111767098	T	C	ENST00000261733	ENSG00000111275	ALDH2	FALSE	FALSE
chr12	111767098	T	G	ENST00000261733	ENSG00000111275	ALDH2	TRUE	FALSE
chr12	111781916	A	C	ENST00000261733	ENSG00000111275	ALDH2	TRUE	FALSE
chr12	111781916	A	C	ENST00000546840	ENSG00000257767		TRUE	FALSE
chr12	111781916	A	G	ENST00000261733	ENSG00000111275	ALDH2	TRUE	FALSE
chr12	111781916	A	G	ENST00000546840	ENSG00000257767		TRUE	FALSE
chr12	111781916	A	T	ENST00000261733	ENSG00000111275	ALDH2	TRUE	FALSE
chr12	111781916	A	T	ENST00000546840	ENSG00000257767		TRUE	FALSE
chr12	111781917	G	A	ENST00000261733	ENSG00000111275	ALDH2	TRUE	FALSE
chr12	111781917	G	A	ENST00000546840	ENSG00000257767		TRUE	FALSE
chr12	111781917	G	C	ENST00000261733	ENSG00000111275	ALDH2	TRUE	FALSE
chr12	111781917	G	C	ENST00000546840	ENSG00000257767		TRUE	FALSE
chr12	111781917	G	T	ENST00000261733	ENSG00000111275	ALDH2	TRUE	FALSE
chr12	111781917	G	T	ENST00000546840	ENSG00000257767		TRUE	FALSE
chr12	111781933	G	T	ENST00000261733	ENSG00000111275	ALDH2	TRUE	TRUE
chr12	111781933	G	T	ENST00000546840	ENSG00000257767		TRUE	TRUE
chr12	111781937	G	A	ENST00000261733	ENSG00000111275	ALDH2	TRUE	TRUE
chr12	111781937	G	A	ENST00000546840	ENSG00000257767		TRUE	TRUE
chr12	111781938	G	A	ENST00000261733	ENSG00000111275	ALDH2	TRUE	TRUE
chr12	111781938	G	A	ENST00000546840	ENSG00000257767		TRUE	TRUE
chr12	111781957	A	T	ENST00000261733	ENSG00000111275	ALDH2	TRUE	TRUE
chr12	111781957	A	T	ENST00000546840	ENSG00000257767		TRUE	TRUE
chr12	111781987	G	T	ENST00000261733	ENSG00000111275	ALDH2	TRUE	TRUE
chr12	111781987	G	T	ENST00000546840	ENSG00000257767		TRUE	TRUE
chr12	111781990	G	T	ENST00000261733	ENSG00000111275	ALDH2	TRUE	TRUE
chr12	111781990	G	T	ENST00000546840	ENSG00000257767		TRUE	TRUE
chr12	111782001	T	A	ENST00000261733	ENSG00000111275	ALDH2	TRUE	TRUE
chr12	111782001	T	A	ENST00000546840	ENSG00000257767		TRUE	TRUE
chr12	111782002	C	T	ENST00000261733	ENSG00000111275	ALDH2	TRUE	TRUE
chr12	111782002	C	T	ENST00000546840	ENSG00000257767		TRUE	TRUE
chr12	111782011	G	T	ENST00000261733	ENSG00000111275	ALDH2	TRUE	TRUE
chr12	111782011	G	T	ENST00000546840	ENSG00000257767		TRUE	TRUE
chr12	111782020	A	T	ENST00000261733	ENSG00000111275	ALDH2	TRUE	TRUE
chr12	111782020	A	T	ENST00000546840	ENSG00000257767		TRUE	TRUE
chr12	111782023	G	A	ENST00000261733	ENSG00000111275	ALDH2	TRUE	FALSE
chr12	111782023	G	A	ENST00000546840	ENSG00000257767		TRUE	FALSE
chr12	111782023	G	C	ENST00000261733	ENSG00000111275	ALDH2	TRUE	FALSE
chr12	111782023	G	C	ENST00000546840	ENSG00000257767		TRUE	FALSE
chr12	111782023	G	T	ENST00000261733	ENSG00000111275	ALDH2	TRUE	FALSE
chr12	111782023	G	T	ENST00000546840	ENSG00000257767		TRUE	FALSE
chr12	111782024	T	A	ENST00000261733	ENSG00000111275	ALDH2	TRUE	FALSE
chr12	111782024	T	A	ENST00000546840	ENSG00000257767		TRUE	FALSE
chr12	111782024	T	C	ENST00000261733	ENSG00000111275	ALDH2	TRUE	FALSE
chr12	111782024	T	C	ENST00000546840	ENSG00000257767		TRUE	FALSE
chr12	111782024	T	G	ENST00000261733	ENSG00000111275	ALDH2	TRUE	FALSE
chr12	111782024	T	G	ENST00000546840	ENSG00000257767		TRUE	FALSE
chr12	111783156	A	C	ENST00000261733	ENSG00000111275	ALDH2	TRUE	FALSE
chr12	111783156	A	C	ENST00000546840	ENSG00000257767		TRUE	FALSE
chr12	111783156	A	G	ENST00000261733	ENSG00000111275	ALDH2	TRUE	FALSE
chr12	111783156	A	G	ENST00000546840	ENSG00000257767		TRUE	FALSE
chr12	111783156	A	T	ENST00000261733	ENSG00000111275	ALDH2	TRUE	FALSE
chr12	111783156	A	T	ENST00000546840	ENSG00000257767		TRUE	FALSE
chr12	111783157	G	A	ENST00000261733	ENSG00000111275	ALDH2	TRUE	FALSE
chr12	111783157	G	A	ENST00000546840	ENSG00000257767		TRUE	FALSE
chr12	111783157	G	C	ENST00000261733	ENSG00000111275	ALDH2	TRUE	FALSE
chr12	111783157	G	C	ENST00000546840	ENSG00000257767		TRUE	FALSE
chr12	111783157	G	T	ENST00000261733	ENSG00000111275	ALDH2	TRUE	FALSE
chr12	111783157	G	T	ENST00000546840	ENSG00000257767		TRUE	FALSE
chr12	111783158	G	T	ENST00000261733	ENSG00000111275	ALDH2	TRUE	TRUE
chr12	111783158	G	T	ENST00000546840	ENSG00000257767		TRUE	TRUE
chr12	111783170	A	T	ENST00000261733	ENSG00000111275	ALDH2	TRUE	TRUE
chr12	111783170	A	T	ENST00000546840	ENSG00000257767		TRUE	TRUE
chr12	111783179	A	T	ENST00000261733	ENSG00000111275	ALDH2	TRUE	TRUE
chr12	111783179	A	T	ENST00000546840	ENSG00000257767		TRUE	TRUE
chr12	111783200	C	T	ENST00000261733	ENSG00000111275	ALDH2	TRUE	TRUE
chr12	111783200	C	T	ENST00000546840	ENSG00000257767		TRUE	TRUE
chr12	111783210	C	A	ENST00000261733	ENSG00000111275	ALDH2	TRUE	TRUE
chr12	111783210	C	A	ENST00000546840	ENSG00000257767		TRUE	TRUE
chr12	111783210	C	G	ENST00000261733	ENSG00000111275	ALDH2	TRUE	TRUE
chr12	111783210	C	G	ENST00000546840	ENSG00000257767		TRUE	TRUE
chr12	111783216	G	A	ENST00000261733	ENSG00000111275	ALDH2	TRUE	TRUE
chr12	111783216	G	A	ENST00000546840	ENSG00000257767		TRUE	TRUE
chr12	111783217	G	A	ENST00000261733	ENSG00000111275	ALDH2	TRUE	TRUE
chr12	111783217	G	A	ENST00000546840	ENSG00000257767		TRUE	TRUE
chr12	111783234	C	A	ENST00000261733	ENSG00000111275	ALDH2	TRUE	TRUE
chr12	111783234	C	A	ENST00000546840	ENSG00000257767		TRUE	TRUE
chr12	111783234	C	G	ENST00000261733	ENSG00000111275	ALDH2	TRUE	TRUE
chr12	111783234	C	G	ENST00000546840	ENSG00000257767		TRUE	TRUE
chr12	111783275	G	T	ENST00000261733	ENSG00000111275	ALDH2	TRUE	TRUE
chr12	111783275	G	T	ENST00000546840	ENSG00000257767		TRUE	TRUE
chr12	111783292	C	A	ENST00000261733	ENSG00000111275	ALDH2	TRUE	TRUE
chr12	111783292	C	A	ENST00000546840	ENSG00000257767		TRUE	TRUE
chr12	111783292	C	G	ENST00000261733	ENSG00000111275	ALDH2	TRUE	TRUE
chr12	111783292	C	G	ENST00000546840	ENSG00000257767		TRUE	TRUE
chr12	111783299	G	A	ENST00000261733	ENSG00000111275	ALDH2	TRUE	FALSE
chr12	111783299	G	A	ENST00000546840	ENSG00000257767		TRUE	FALSE
chr12	111783299	G	C	ENST00000261733	ENSG00000111275	ALDH2	TRUE	FALSE
chr12	111783299	G	C	ENST00000546840	ENSG00000257767		TRUE	FALSE
chr12	111783299	G	T	ENST00000261733	ENSG00000111275	ALDH2	TRUE	FALSE
chr12	111783299	G	T	ENST00000546840	ENSG00000257767		TRUE	FALSE
chr12	111783300	T	A	ENST00000261733	ENSG00000111275	ALDH2	TRUE	FALSE
chr12	111783300	T	A	ENST00000546840	ENSG00000257767		TRUE	FALSE
chr12	111783300	T	C	ENST00000261733	ENSG00000111275	ALDH2	TRUE	FALSE
chr12	111783300	T	C	ENST00000546840	ENSG00000257767		TRUE	FALSE
chr12	111783300	T	G	ENST00000261733	ENSG00000111275	ALDH2	TRUE	FALSE
chr12	111783300	T	G	ENST00000546840	ENSG00000257767		TRUE	FALSE
chr12	111785265	A	C	ENST00000261733	ENSG00000111275	ALDH2	TRUE	FALSE
chr12	111785265	A	C	ENST00000546840	ENSG00000257767		TRUE	FALSE
chr12	111785265	A	G	ENST00000261733	ENSG00000111275	ALDH2	TRUE	FALSE
chr12	111785265	A	G	ENST00000546840	ENSG00000257767		TRUE	FALSE
chr12	111785265	A	T	ENST00000261733	ENSG00000111275	ALDH2	TRUE	FALSE
chr12	111785265	A	T	ENST00000546840	ENSG00000257767		TRUE	FALSE
chr12	111785266	G	A	ENST00000261733	ENSG00000111275	ALDH2	TRUE	FALSE
chr12	111785266	G	A	ENST00000546840	ENSG00000257767		TRUE	FALSE
chr12	111785266	G	C	ENST00000261733	ENSG00000111275	ALDH2	TRUE	FALSE
chr12	111785266	G	C	ENST00000546840	ENSG00000257767		TRUE	FALSE
chr12	111785266	G	T	ENST00000261733	ENSG00000111275	ALDH2	TRUE	FALSE
chr12	111785266	G	T	ENST00000546840	ENSG00000257767		TRUE	FALSE
chr12	111785271	T	A	ENST00000261733	ENSG00000111275	ALDH2	TRUE	TRUE
chr12	111785271	T	A	ENST00000546840	ENSG00000257767		TRUE	TRUE
chr12	111785273	G	T	ENST00000261733	ENSG00000111275	ALDH2	TRUE	TRUE
chr12	111785273	G	T	ENST00000546840	ENSG00000257767		TRUE	TRUE
chr12	111785291	A	T	ENST00000261733	ENSG00000111275	ALDH2	TRUE	TRUE
chr12	111785291	A	T	ENST00000546840	ENSG00000257767		TRUE	TRUE
chr12	111785299	T	A	ENST00000261733	ENSG00000111275	ALDH2	TRUE	TRUE
chr12	111785299	T	A	ENST00000546840	ENSG00000257767		TRUE	TRUE
chr12	111785299	T	G	ENST00000261733	ENSG00000111275	ALDH2	TRUE	TRUE
chr12	111785299	T	G	ENST00000546840	ENSG00000257767		TRUE	TRUE
chr12	111785311	C	A	ENST00000261733	ENSG00000111275	ALDH2	TRUE	TRUE
chr12	111785311	C	A	ENST00000546840	ENSG00000257767		TRUE	TRUE
chr12	111785311	C	G	ENST00000261733	ENSG00000111275	ALDH2	TRUE	TRUE
chr12	111785311	C	G	ENST00000546840	ENSG00000257767		TRUE	TRUE
chr12	111785322	T	A	ENST00000261733	ENSG00000111275	ALDH2	TRUE	TRUE
chr12	111785322	T	A	ENST00000546840	ENSG00000257767		TRUE	TRUE
chr12	111785336	A	T	ENST00000261733	ENSG00000111275	ALDH2	TRUE	TRUE
chr12	111785336	A	T	ENST00000546840	ENSG00000257767		TRUE	TRUE
chr12	111785341	T	A	ENST00000261733	ENSG00000111275	ALDH2	TRUE	TRUE
chr12	111785341	T	A	ENST00000546840	ENSG00000257767		TRUE	TRUE
chr12	111785347	G	A	ENST00000261733	ENSG00000111275	ALDH2	TRUE	FALSE
chr12	111785347	G	A	ENST00000546840	ENSG00000257767		TRUE	FALSE
chr12	111785347	G	C	ENST00000261733	ENSG00000111275	ALDH2	TRUE	FALSE
chr12	111785347	G	C	ENST00000546840	ENSG00000257767		TRUE	FALSE
chr12	111785347	G	T	ENST00000261733	ENSG00000111275	ALDH2	TRUE	FALSE
chr12	111785347	G	T	ENST00000546840	ENSG00000257767		TRUE	FALSE
chr12	111785348	T	A	ENST00000261733	ENSG00000111275	ALDH2	TRUE	FALSE
chr12	111785348	T	A	ENST00000546840	ENSG00000257767		TRUE	FALSE
chr12	111785348	T	C	ENST00000261733	ENSG00000111275	ALDH2	TRUE	FALSE
chr12	111785348	T	C	ENST00000546840	ENSG00000257767		TRUE	FALSE
chr12	111785348	T	G	ENST00000261733	ENSG00000111275	ALDH2	TRUE	FALSE
chr12	111785348	T	G	ENST00000546840	ENSG00000257767		TRUE	FALSE
chr12	111789821	A	C	ENST00000261733	ENSG00000111275	ALDH2	TRUE	FALSE
chr12	111789821	A	C	ENST00000546840	ENSG00000257767		TRUE	FALSE
chr12	111789821	A	G	ENST00000261733	ENSG00000111275	ALDH2	TRUE	FALSE
chr12	111789821	A	G	ENST00000546840	ENSG00000257767		TRUE	FALSE
chr12	111789821	A	T	ENST00000261733	ENSG00000111275	ALDH2	TRUE	FALSE
chr12	111789821	A	T	ENST00000546840	ENSG00000257767		TRUE	FALSE
chr12	111789822	G	A	ENST00000261733	ENSG00000111275	ALDH2	TRUE	FALSE
chr12	111789822	G	A	ENST00000546840	ENSG00000257767		TRUE	FALSE
chr12	111789822	G	C	ENST00000261733	ENSG00000111275	ALDH2	TRUE	FALSE
chr12	111789822	G	C	ENST00000546840	ENSG00000257767		TRUE	FALSE
chr12	111789822	G	T	ENST00000261733	ENSG00000111275	ALDH2	TRUE	FALSE
chr12	111789822	G	T	ENST00000546840	ENSG00000257767		TRUE	FALSE
chr12	111789826	T	A	ENST00000261733	ENSG00000111275	ALDH2	TRUE	TRUE
chr12	111789826	T	A	ENST00000546840	ENSG00000257767		TRUE	TRUE
chr12	111789826	T	G	ENST00000261733	ENSG00000111275	ALDH2	TRUE	TRUE
chr12	111789826	T	G	ENST00000546840	ENSG00000257767		TRUE	TRUE
chr12	111789829	T	A	ENST00000261733	ENSG00000111275	ALDH2	TRUE	TRUE
chr12	111789829	T	A	ENST00000546840	ENSG00000257767		TRUE	TRUE
chr12	111789829	T	G	ENST00000261733	ENSG00000111275	ALDH2	TRUE	TRUE
chr12	111789829	T	G	ENST00000546840	ENSG00000257767		TRUE	TRUE
chr12	111789837	G	A	ENST00000261733	ENSG00000111275	ALDH2	TRUE	TRUE
chr12	111789837	G	A	ENST00000546840	ENSG00000257767		TRUE	TRUE
chr12	111789838	G	A	ENST00000261733	ENSG00000111275	ALDH2	TRUE	TRUE
chr12	111789838	G	A	ENST00000546840	ENSG00000257767		TRUE	TRUE
chr12	111789845	A	T	ENST00000261733	ENSG00000111275	ALDH2	TRUE	TRUE
chr12	111789845	A	T	ENST00000546840	ENSG00000257767		TRUE	TRUE
chr12	111789850	C	A	ENST00000261733	ENSG00000111275	ALDH2	TRUE	TRUE
chr12	111789850	C	A	ENST00000546840	ENSG00000257767		TRUE	TRUE
chr12	111789850	C	G	ENST00000261733	ENSG00000111275	ALDH2	TRUE	TRUE
chr12	111789850	C	G	ENST00000546840	ENSG00000257767		TRUE	TRUE
chr12	111789857	A	T	ENST00000261733	ENSG00000111275	ALDH2	TRUE	TRUE
chr12	111789857	A	T	ENST00000546840	ENSG00000257767		TRUE	TRUE
chr12	111789875	G	T	ENST00000261733	ENSG00000111275	ALDH2	TRUE	TRUE
chr12	111789875	G	T	ENST00000546840	ENSG00000257767		TRUE	TRUE
chr12	111789892	C	A	ENST00000261733	ENSG00000111275	ALDH2	TRUE	TRUE
chr12	111789892	C	A	ENST00000546840	ENSG00000257767		TRUE	TRUE
chr12	111789892	C	G	ENST00000261733	ENSG00000111275	ALDH2	TRUE	TRUE
chr12	111789892	C	G	ENST00000546840	ENSG00000257767		TRUE	TRUE
chr12	111789902	G	T	ENST00000261733	ENSG00000111275	ALDH2	TRUE	TRUE
chr12	111789902	G	T	ENST00000546840	ENSG00000257767		TRUE	TRUE
chr12	111789919	C	A	ENST00000261733	ENSG00000111275	ALDH2	TRUE	TRUE
chr12	111789919	C	A	ENST00000546840	ENSG00000257767		TRUE	TRUE
chr12	111789923	C	T	ENST00000261733	ENSG00000111275	ALDH2	TRUE	TRUE
chr12	111789923	C	T	ENST00000546840	ENSG00000257767		TRUE	TRUE
chr12	111789935	G	A	ENST00000261733	ENSG00000111275	ALDH2	TRUE	FALSE
chr12	111789935	G	A	ENST00000546840	ENSG00000257767		TRUE	FALSE
chr12	111789935	G	C	ENST00000261733	ENSG00000111275	ALDH2	TRUE	FALSE
chr12	111789935	G	C	ENST00000546840	ENSG00000257767		TRUE	FALSE
chr12	111789935	G	T	ENST00000261733	ENSG00000111275	ALDH2	TRUE	FALSE
chr12	111789935	G	T	ENST00000546840	ENSG00000257767		TRUE	FALSE
chr12	111789936	T	A	ENST00000261733	ENSG00000111275	ALDH2	TRUE	FALSE
chr12	111789936	T	A	ENST00000546840	ENSG00000257767		TRUE	FALSE
chr12	111789936	T	C	ENST00000261733	ENSG00000111275	ALDH2	TRUE	FALSE
chr12	111789936	T	C	ENST00000546840	ENSG00000257767		TRUE	FALSE
chr12	111789936	T	G	ENST00000261733	ENSG00000111275	ALDH2	TRUE	FALSE
chr12	111789936	T	G	ENST00000546840	ENSG00000257767		TRUE	FALSE
chr12	111790432	A	C	ENST00000261733	ENSG00000111275	ALDH2	TRUE	FALSE
chr12	111790432	A	C	ENST00000546840	ENSG00000257767		TRUE	FALSE
chr12	111790432	A	G	ENST00000261733	ENSG00000111275	ALDH2	TRUE	FALSE
chr12	111790432	A	G	ENST00000546840	ENSG00000257767		TRUE	FALSE
chr12	111790432	A	T	ENST00000261733	ENSG00000111275	ALDH2	TRUE	FALSE
chr12	111790432	A	T	ENST00000546840	ENSG00000257767		TRUE	FALSE
chr12	111790433	G	A	ENST00000261733	ENSG00000111275	ALDH2	TRUE	FALSE
chr12	111790433	G	A	ENST00000546840	ENSG00000257767		TRUE	FALSE
chr12	111790433	G	C	ENST00000261733	ENSG00000111275	ALDH2	TRUE	FALSE
chr12	111790433	G	C	ENST00000546840	ENSG00000257767		TRUE	FALSE
chr12	111790433	G	T	ENST00000261733	ENSG00000111275	ALDH2	TRUE	FALSE
chr12	111790433	G	T	ENST00000546840	ENSG00000257767		TRUE	FALSE
chr12	111790435	G	A	ENST00000261733	ENSG00000111275	ALDH2	TRUE	TRUE
chr12	111790435	G	A	ENST00000546840	ENSG00000257767		TRUE	TRUE
chr12	111790436	G	A	ENST00000261733	ENSG00000111275	ALDH2	TRUE	TRUE
chr12	111790436	G	A	ENST00000546840	ENSG00000257767		TRUE	TRUE
chr12	111790455	C	T	ENST00000261733	ENSG00000111275	ALDH2	TRUE	TRUE
chr12	111790455	C	T	ENST00000546840	ENSG00000257767		TRUE	TRUE
chr12	111790462	G	A	ENST00000261733	ENSG00000111275	ALDH2	TRUE	TRUE
chr12	111790462	G	A	ENST00000546840	ENSG00000257767		TRUE	TRUE
chr12	111790463	G	A	ENST00000261733	ENSG00000111275	ALDH2	TRUE	TRUE
chr12	111790463	G	A	ENST00000546840	ENSG00000257767		TRUE	TRUE
chr12	111790464	A	T	ENST00000261733	ENSG00000111275	ALDH2	TRUE	TRUE
chr12	111790464	A	T	ENST00000546840	ENSG00000257767		TRUE	TRUE
chr12	111790480	T	A	ENST00000261733	ENSG00000111275	ALDH2	TRUE	TRUE
chr12	111790480	T	A	ENST00000546840	ENSG00000257767		TRUE	TRUE
chr12	111790488	G	T	ENST00000261733	ENSG00000111275	ALDH2	TRUE	TRUE
chr12	111790488	G	T	ENST00000546840	ENSG00000257767		TRUE	TRUE
chr12	111790506	A	T	ENST00000261733	ENSG00000111275	ALDH2	TRUE	TRUE
chr12	111790506	A	T	ENST00000546840	ENSG00000257767		TRUE	TRUE
chr12	111790515	G	T	ENST00000261733	ENSG00000111275	ALDH2	TRUE	TRUE
chr12	111790515	G	T	ENST00000546840	ENSG00000257767		FALSE	FALSE
chr12	111790518	C	T	ENST00000261733	ENSG00000111275	ALDH2	TRUE	TRUE
chr12	111790518	C	T	ENST00000546840	ENSG00000257767		FALSE	FALSE
chr12	111790541	T	A	ENST00000261733	ENSG00000111275	ALDH2	TRUE	TRUE
chr12	111790541	T	A	ENST00000546840	ENSG00000257767		FALSE	FALSE
chr12	111790541	T	G	ENST00000261733	ENSG00000111275	ALDH2	TRUE	TRUE
chr12	111790541	T	G	ENST00000546840	ENSG00000257767		FALSE	FALSE
chr12	111790557	A	T	ENST00000261733	ENSG00000111275	ALDH2	TRUE	TRUE
chr12	111790557	A	T	ENST00000546840	ENSG00000257767		FALSE	FALSE
chr12	111790560	G	T	ENST00000261733	ENSG00000111275	ALDH2	TRUE	TRUE
chr12	111790560	G	T	ENST00000546840	ENSG00000257767		FALSE	FALSE
chr12	111790563	G	A	ENST00000261733	ENSG00000111275	ALDH2	TRUE	FALSE
chr12	111790563	G	A	ENST00000546840	ENSG00000257767		TRUE	FALSE
chr12	111790563	G	C	ENST00000261733	ENSG00000111275	ALDH2	TRUE	FALSE
chr12	111790563	G	C	ENST00000546840	ENSG00000257767		TRUE	FALSE
chr12	111790563	G	T	ENST00000261733	ENSG00000111275	ALDH2	TRUE	FALSE
chr12	111790563	G	T	ENST00000546840	ENSG00000257767		TRUE	FALSE
chr12	111790564	T	A	ENST00000261733	ENSG00000111275	ALDH2	TRUE	FALSE
chr12	111790564	T	A	ENST00000546840	ENSG00000257767		TRUE	FALSE
chr12	111790564	T	C	ENST00000261733	ENSG00000111275	ALDH2	TRUE	FALSE
chr12	111790564	T	C	ENST00000546840	ENSG00000257767		TRUE	FALSE
chr12	111790564	T	G	ENST00000261733	ENSG00000111275	ALDH2	TRUE	FALSE
chr12	111790564	T	G	ENST00000546840	ENSG00000257767		TRUE	FALSE
chr12	111791304	A	C	ENST00000261733	ENSG00000111275	ALDH2	TRUE	FALSE
chr12	111791304	A	C	ENST00000546840	ENSG00000257767		TRUE	FALSE
chr12	111791304	A	G	ENST00000261733	ENSG00000111275	ALDH2	TRUE	FALSE
chr12	111791304	A	G	ENST00000546840	ENSG00000257767		TRUE	FALSE
chr12	111791304	A	T	ENST00000261733	ENSG00000111275	ALDH2	TRUE	FALSE
chr12	111791304	A	T	ENST00000546840	ENSG00000257767		TRUE	FALSE
chr12	111791305	G	A	ENST00000261733	ENSG00000111275	ALDH2	TRUE	FALSE
chr12	111791305	G	A	ENST00000546840	ENSG00000257767		TRUE	FALSE
chr12	111791305	G	C	ENST00000261733	ENSG00000111275	ALDH2	TRUE	FALSE
chr12	111791305	G	C	ENST00000546840	ENSG00000257767		TRUE	FALSE
chr12	111791305	G	T	ENST00000261733	ENSG00000111275	ALDH2	TRUE	FALSE
chr12	111791305	G	T	ENST00000546840	ENSG00000257767		TRUE	FALSE
chr12	111791342	G	T	ENST00000261733	ENSG00000111275	ALDH2	TRUE	TRUE
chr12	111791342	G	T	ENST00000546840	ENSG00000257767		FALSE	FALSE
chr12	111791381	G	T	ENST00000261733	ENSG00000111275	ALDH2	TRUE	TRUE
chr12	111791381	G	T	ENST00000546840	ENSG00000257767		FALSE	FALSE
chr12	111791393	A	T	ENST00000261733	ENSG00000111275	ALDH2	TRUE	TRUE
chr12	111791393	A	T	ENST00000546840	ENSG00000257767		FALSE	FALSE
chr12	111791417	G	T	ENST00000261733	ENSG00000111275	ALDH2	TRUE	TRUE
chr12	111791420	G	A	ENST00000261733	ENSG00000111275	ALDH2	TRUE	FALSE
chr12	111791420	G	C	ENST00000261733	ENSG00000111275	ALDH2	TRUE	FALSE
chr12	111791420	G	T	ENST00000261733	ENSG00000111275	ALDH2	TRUE	FALSE
chr12	111791421	T	A	ENST00000261733	ENSG00000111275	ALDH2	TRUE	FALSE
chr12	111791421	T	C	ENST00000261733	ENSG00000111275	ALDH2	TRUE	FALSE
chr12	111791421	T	G	ENST00000261733	ENSG00000111275	ALDH2	TRUE	FALSE
chr12	111792059	A	C	ENST00000261733	ENSG00000111275	ALDH2	TRUE	TRUE
chr12	111792059	A	G	ENST00000261733	ENSG00000111275	ALDH2	TRUE	FALSE
chr12	111792059	A	T	ENST00000261733	ENSG00000111275	ALDH2	TRUE	FALSE
chr12	111792060	G	A	ENST00000261733	ENSG00000111275	ALDH2	TRUE	TRUE
chr12	111792060	G	C	ENST00000261733	ENSG00000111275	ALDH2	TRUE	TRUE
chr12	111792060	G	T	ENST00000261733	ENSG00000111275	ALDH2	TRUE	TRUE
chr12	111792076	C	T	ENST00000261733	ENSG00000111275	ALDH2	TRUE	TRUE
chr12	111792103	A	T	ENST00000261733	ENSG00000111275	ALDH2	TRUE	TRUE
chr12	111792106	A	T	ENST00000261733	ENSG00000111275	ALDH2	TRUE	TRUE
chr12	111792116	T	A	ENST00000261733	ENSG00000111275	ALDH2	TRUE	TRUE
chr12	111792118	G	T	ENST00000261733	ENSG00000111275	ALDH2	TRUE	TRUE
chr12	111792130	A	T	ENST00000261733	ENSG00000111275	ALDH2	TRUE	TRUE
chr12	111792152	C	A	ENST00000261733	ENSG00000111275	ALDH2	TRUE	TRUE
chr12	111792152	C	G	ENST00000261733	ENSG00000111275	ALDH2	TRUE	TRUE
chr12	111792164	G	A	ENST00000261733	ENSG00000111275	ALDH2	FALSE	FALSE
chr12	111792164	G	C	ENST00000261733	ENSG00000111275	ALDH2	FALSE	FALSE
chr12	111792164	G	T	ENST00000261733	ENSG00000111275	ALDH2	FALSE	FALSE
chr12	111792165	T	A	ENST00000261733	ENSG00000111275	ALDH2	FALSE	FALSE
chr12	111792165	T	C	ENST00000261733	ENSG00000111275	ALDH2	FALSE	FALSE
chr12	111792165	T	G	ENST00000261733	ENSG00000111275	ALDH2	FALSE	FALSE
chr12	111792596	A	C	ENST00000261733	ENSG00000111275	ALDH2	TRUE	FALSE
chr12	111792596	A	G	ENST00000261733	ENSG00000111275	ALDH2	TRUE	FALSE
chr12	111792596	A	T	ENST00000261733	ENSG00000111275	ALDH2	TRUE	FALSE
chr12	111792597	G	A	ENST00000261733	ENSG00000111275	ALDH2	TRUE	FALSE
chr12	111792597	G	C	ENST00000261733	ENSG00000111275	ALDH2	TRUE	FALSE
chr12	111792597	G	T	ENST00000261733	ENSG00000111275	ALDH2	TRUE	FALSE
chr12	111792604	G	A	ENST00000261733	ENSG00000111275	ALDH2	TRUE	TRUE
chr12	111792605	G	A	ENST00000261733	ENSG00000111275	ALDH2	TRUE	TRUE
chr12	111792612	G	T	ENST00000261733	ENSG00000111275	ALDH2	TRUE	TRUE
chr12	111792615	C	T	ENST00000261733	ENSG00000111275	ALDH2	TRUE	TRUE
chr12	111792642	C	T	ENST00000261733	ENSG00000111275	ALDH2	TRUE	TRUE
chr12	111792648	C	T	ENST00000261733	ENSG00000111275	ALDH2	TRUE	TRUE
chr12	111792653	C	A	ENST00000261733	ENSG00000111275	ALDH2	TRUE	TRUE
chr12	111792656	C	A	ENST00000261733	ENSG00000111275	ALDH2	TRUE	TRUE
chr12	111792659	T	A	ENST00000261733	ENSG00000111275	ALDH2	TRUE	TRUE
chr12	111792681	C	T	ENST00000261733	ENSG00000111275	ALDH2	TRUE	TRUE
chr12	111792684	G	T	ENST00000261733	ENSG00000111275	ALDH2	TRUE	TRUE
chr12	111792695	T	A	ENST00000261733	ENSG00000111275	ALDH2	TRUE	TRUE
chr12	111792695	T	G	ENST00000261733	ENSG00000111275	ALDH2	TRUE	TRUE
chr12	111792699	G	T	ENST00000261733	ENSG00000111275	ALDH2	TRUE	TRUE
chr12	111792708	G	T	ENST00000261733	ENSG00000111275	ALDH2	TRUE	TRUE
chr12	111792729	A	T	ENST00000261733	ENSG00000111275	ALDH2	TRUE	TRUE
chr12	111792762	A	T	ENST00000261733	ENSG00000111275	ALDH2	TRUE	TRUE
chr12	111792768	G	T	ENST00000261733	ENSG00000111275	ALDH2	TRUE	TRUE
chr12	111792771	C	T	ENST00000261733	ENSG00000111275	ALDH2	TRUE	TRUE
chr12	111792780	C	T	ENST00000261733	ENSG00000111275	ALDH2	TRUE	TRUE
chr12	111792783	G	A	ENST00000261733	ENSG00000111275	ALDH2	TRUE	FALSE
chr12	111792783	G	C	ENST00000261733	ENSG00000111275	ALDH2	TRUE	FALSE
chr12	111792783	G	T	ENST00000261733	ENSG00000111275	ALDH2	TRUE	FALSE
chr12	111792784	T	A	ENST00000261733	ENSG00000111275	ALDH2	TRUE	FALSE
chr12	111792784	T	C	ENST00000261733	ENSG00000111275	ALDH2	TRUE	FALSE
chr12	111792784	T	G	ENST00000261733	ENSG00000111275	ALDH2	TRUE	FALSE
chr12	111798076	A	C	ENST00000261733	ENSG00000111275	ALDH2	TRUE	FALSE
chr12	111798076	A	G	ENST00000261733	ENSG00000111275	ALDH2	TRUE	FALSE
chr12	111798076	A	T	ENST00000261733	ENSG00000111275	ALDH2	TRUE	FALSE
chr12	111798077	G	A	ENST00000261733	ENSG00000111275	ALDH2	TRUE	FALSE
chr12	111798077	G	C	ENST00000261733	ENSG00000111275	ALDH2	TRUE	FALSE
chr12	111798077	G	T	ENST00000261733	ENSG00000111275	ALDH2	TRUE	FALSE
chr12	111798084	G	T	ENST00000261733	ENSG00000111275	ALDH2	TRUE	TRUE
chr12	111798090	C	T	ENST00000261733	ENSG00000111275	ALDH2	TRUE	TRUE
chr12	111798096	A	T	ENST00000261733	ENSG00000111275	ALDH2	TRUE	TRUE
chr12	111798099	A	T	ENST00000261733	ENSG00000111275	ALDH2	TRUE	TRUE
chr12	111798113	C	A	ENST00000261733	ENSG00000111275	ALDH2	TRUE	TRUE
chr12	111798113	C	G	ENST00000261733	ENSG00000111275	ALDH2	TRUE	TRUE
chr12	111798126	A	T	ENST00000261733	ENSG00000111275	ALDH2	TRUE	TRUE
chr12	111798129	C	T	ENST00000261733	ENSG00000111275	ALDH2	TRUE	TRUE
chr12	111798132	G	T	ENST00000261733	ENSG00000111275	ALDH2	TRUE	TRUE
chr12	111798141	A	T	ENST00000261733	ENSG00000111275	ALDH2	TRUE	TRUE
chr12	111798152	T	A	ENST00000261733	ENSG00000111275	ALDH2	TRUE	TRUE
chr12	111798182	C	A	ENST00000261733	ENSG00000111275	ALDH2	TRUE	TRUE
chr12	111798182	C	G	ENST00000261733	ENSG00000111275	ALDH2	TRUE	TRUE
chr12	111798189	C	T	ENST00000261733	ENSG00000111275	ALDH2	TRUE	TRUE
chr12	111798204	G	T	ENST00000261733	ENSG00000111275	ALDH2	TRUE	TRUE
chr12	111798213	C	T	ENST00000261733	ENSG00000111275	ALDH2	TRUE	TRUE
chr12	111798234	A	T	ENST00000261733	ENSG00000111275	ALDH2	TRUE	TRUE
chr12	111798237	G	T	ENST00000261733	ENSG00000111275	ALDH2	TRUE	TRUE
chr12	111798240	G	T	ENST00000261733	ENSG00000111275	ALDH2	TRUE	TRUE
chr12	111798243	G	A	ENST00000261733	ENSG00000111275	ALDH2	TRUE	FALSE
chr12	111798243	G	C	ENST00000261733	ENSG00000111275	ALDH2	TRUE	FALSE
chr12	111798243	G	T	ENST00000261733	ENSG00000111275	ALDH2	TRUE	FALSE
chr12	111798244	T	A	ENST00000261733	ENSG00000111275	ALDH2	TRUE	FALSE
chr12	111798244	T	C	ENST00000261733	ENSG00000111275	ALDH2	TRUE	FALSE
chr12	111798244	T	G	ENST00000261733	ENSG00000111275	ALDH2	TRUE	FALSE
chr12	111799904	A	C	ENST00000261733	ENSG00000111275	ALDH2	TRUE	FALSE
chr12	111799904	A	G	ENST00000261733	ENSG00000111275	ALDH2	TRUE	FALSE
chr12	111799904	A	T	ENST00000261733	ENSG00000111275	ALDH2	TRUE	FALSE
chr12	111799905	G	A	ENST00000261733	ENSG00000111275	ALDH2	TRUE	FALSE
chr12	111799905	G	C	ENST00000261733	ENSG00000111275	ALDH2	TRUE	FALSE
chr12	111799905	G	T	ENST00000261733	ENSG00000111275	ALDH2	TRUE	FALSE
chr12	111799924	C	T	ENST00000261733	ENSG00000111275	ALDH2	TRUE	TRUE
chr12	111799933	A	T	ENST00000261733	ENSG00000111275	ALDH2	TRUE	TRUE
chr12	111799939	A	T	ENST00000261733	ENSG00000111275	ALDH2	TRUE	TRUE
chr12	111799948	G	T	ENST00000261733	ENSG00000111275	ALDH2	TRUE	TRUE
chr12	111799951	G	T	ENST00000261733	ENSG00000111275	ALDH2	TRUE	TRUE
chr12	111799963	A	T	ENST00000261733	ENSG00000111275	ALDH2	TRUE	TRUE
chr12	111799983	C	A	ENST00000261733	ENSG00000111275	ALDH2	TRUE	TRUE
chr12	111799983	C	G	ENST00000261733	ENSG00000111275	ALDH2	TRUE	TRUE
chr12	111800008	A	T	ENST00000261733	ENSG00000111275	ALDH2	TRUE	TRUE
chr12	111800015	T	A	ENST00000261733	ENSG00000111275	ALDH2	TRUE	TRUE
chr12	111800020	A	T	ENST00000261733	ENSG00000111275	ALDH2	TRUE	TRUE
chr12	111800031	C	A	ENST00000261733	ENSG00000111275	ALDH2	TRUE	TRUE
chr12	111800031	C	G	ENST00000261733	ENSG00000111275	ALDH2	TRUE	TRUE
chr12	111800038	C	T	ENST00000261733	ENSG00000111275	ALDH2	TRUE	TRUE
chr12	111800047	C	T	ENST00000261733	ENSG00000111275	ALDH2	TRUE	TRUE
chr12	111800063	G	A	ENST00000261733	ENSG00000111275	ALDH2	TRUE	TRUE
chr12	111800064	G	A	ENST00000261733	ENSG00000111275	ALDH2	TRUE	FALSE
chr12	111800064	G	C	ENST00000261733	ENSG00000111275	ALDH2	TRUE	FALSE
chr12	111800064	G	T	ENST00000261733	ENSG00000111275	ALDH2	TRUE	FALSE
chr12	111800065	T	A	ENST00000261733	ENSG00000111275	ALDH2	TRUE	FALSE
chr12	111800065	T	C	ENST00000261733	ENSG00000111275	ALDH2	TRUE	FALSE
chr12	111800065	T	G	ENST00000261733	ENSG00000111275	ALDH2	TRUE	FALSE
chr12	111803857	A	C	ENST00000261733	ENSG00000111275	ALDH2	TRUE	FALSE
chr12	111803857	A	G	ENST00000261733	ENSG00000111275	ALDH2	TRUE	FALSE
chr12	111803857	A	T	ENST00000261733	ENSG00000111275	ALDH2	TRUE	FALSE
chr12	111803858	G	A	ENST00000261733	ENSG00000111275	ALDH2	TRUE	FALSE
chr12	111803858	G	C	ENST00000261733	ENSG00000111275	ALDH2	TRUE	FALSE
chr12	111803858	G	T	ENST00000261733	ENSG00000111275	ALDH2	TRUE	FALSE
chr12	111803859	G	A	ENST00000261733	ENSG00000111275	ALDH2	TRUE	TRUE
chr12	111803868	C	A	ENST00000261733	ENSG00000111275	ALDH2	TRUE	TRUE
chr12	111803871	T	A	ENST00000261733	ENSG00000111275	ALDH2	TRUE	TRUE
chr12	111803871	T	G	ENST00000261733	ENSG00000111275	ALDH2	TRUE	TRUE
chr12	111803881	G	T	ENST00000261733	ENSG00000111275	ALDH2	TRUE	TRUE
chr12	111803887	C	T	ENST00000261733	ENSG00000111275	ALDH2	TRUE	TRUE
chr12	111803891	C	A	ENST00000261733	ENSG00000111275	ALDH2	TRUE	TRUE
chr12	111803891	C	G	ENST00000261733	ENSG00000111275	ALDH2	TRUE	TRUE
chr12	111803907	C	A	ENST00000261733	ENSG00000111275	ALDH2	TRUE	TRUE
chr12	111803907	C	G	ENST00000261733	ENSG00000111275	ALDH2	TRUE	TRUE
chr12	111803908	A	T	ENST00000261733	ENSG00000111275	ALDH2	TRUE	TRUE
chr12	111803915	C	A	ENST00000261733	ENSG00000111275	ALDH2	TRUE	TRUE
chr12	111803929	G	T	ENST00000261733	ENSG00000111275	ALDH2	FALSE	FALSE
chr12	111803933	T	A	ENST00000261733	ENSG00000111275	ALDH2	FALSE	FALSE
chr12	111803938	G	T	ENST00000261733	ENSG00000111275	ALDH2	FALSE	FALSE
chr12	111803943	C	A	ENST00000261733	ENSG00000111275	ALDH2	FALSE	FALSE
chr12	111803943	C	G	ENST00000261733	ENSG00000111275	ALDH2	FALSE	FALSE
chr12	111803950	C	T	ENST00000261733	ENSG00000111275	ALDH2	FALSE	FALSE
chr12	111803958	C	A	ENST00000261733	ENSG00000111275	ALDH2	FALSE	FALSE
chr12	111803958	C	G	ENST00000261733	ENSG00000111275	ALDH2	FALSE	FALSE
chr12	111803962	G	T	ENST00000261733	ENSG00000111275	ALDH2	FALSE	FALSE
chr12	111803968	A	T	ENST00000261733	ENSG00000111275	ALDH2	FALSE	FALSE
chr12	111803974	G	A	ENST00000261733	ENSG00000111275	ALDH2	TRUE	FALSE
chr12	111803974	G	C	ENST00000261733	ENSG00000111275	ALDH2	TRUE	FALSE
chr12	111803974	G	T	ENST00000261733	ENSG00000111275	ALDH2	TRUE	FALSE
chr12	111803975	T	A	ENST00000261733	ENSG00000111275	ALDH2	TRUE	FALSE
chr12	111803975	T	C	ENST00000261733	ENSG00000111275	ALDH2	TRUE	FALSE
chr12	111803975	T	G	ENST00000261733	ENSG00000111275	ALDH2	TRUE	FALSE
chr12	111809541	A	C	ENST00000261733	ENSG00000111275	ALDH2	TRUE	TRUE
chr12	111809541	A	G	ENST00000261733	ENSG00000111275	ALDH2	TRUE	FALSE
chr12	111809541	A	T	ENST00000261733	ENSG00000111275	ALDH2	TRUE	TRUE
chr12	111809542	G	A	ENST00000261733	ENSG00000111275	ALDH2	TRUE	TRUE
chr12	111809542	G	C	ENST00000261733	ENSG00000111275	ALDH2	TRUE	TRUE
chr12	111809542	G	T	ENST00000261733	ENSG00000111275	ALDH2	TRUE	TRUE
chr12	111809552	A	T	ENST00000261733	ENSG00000111275	ALDH2	FALSE	FALSE
chr12	111809561	C	T	ENST00000261733	ENSG00000111275	ALDH2	FALSE	FALSE
chr12	111809564	A	T	ENST00000261733	ENSG00000111275	ALDH2	FALSE	FALSE
chr12	111809571	C	A	ENST00000261733	ENSG00000111275	ALDH2	FALSE	FALSE
chr12	111809571	C	G	ENST00000261733	ENSG00000111275	ALDH2	FALSE	FALSE
chr12	111842738	C	A	ENST00000550735	ENSG00000089022	MAPKAPK5	FALSE	FALSE
chr12	111842740	G	T	ENST00000550735	ENSG00000089022	MAPKAPK5	FALSE	FALSE
chr12	111842743	G	T	ENST00000550735	ENSG00000089022	MAPKAPK5	FALSE	FALSE
chr12	111842758	A	T	ENST00000550735	ENSG00000089022	MAPKAPK5	FALSE	FALSE
chr12	111842767	A	T	ENST00000550735	ENSG00000089022	MAPKAPK5	FALSE	FALSE
chr12	111842770	G	A	ENST00000550735	ENSG00000089022	MAPKAPK5	TRUE	FALSE
chr12	111842770	G	C	ENST00000550735	ENSG00000089022	MAPKAPK5	TRUE	FALSE
chr12	111842770	G	T	ENST00000550735	ENSG00000089022	MAPKAPK5	TRUE	FALSE
chr12	111842771	T	A	ENST00000550735	ENSG00000089022	MAPKAPK5	TRUE	FALSE
chr12	111842771	T	C	ENST00000550735	ENSG00000089022	MAPKAPK5	FALSE	FALSE
chr12	111842771	T	G	ENST00000550735	ENSG00000089022	MAPKAPK5	TRUE	FALSE
chr12	111865248	A	C	ENST00000550735	ENSG00000089022	MAPKAPK5	TRUE	FALSE
chr12	111865248	A	G	ENST00000550735	ENSG00000089022	MAPKAPK5	TRUE	FALSE
chr12	111865248	A	T	ENST00000550735	ENSG00000089022	MAPKAPK5	TRUE	FALSE
chr12	111865249	G	A	ENST00000550735	ENSG00000089022	MAPKAPK5	TRUE	FALSE
chr12	111865249	G	C	ENST00000550735	ENSG00000089022	MAPKAPK5	TRUE	FALSE
chr12	111865249	G	T	ENST00000550735	ENSG00000089022	MAPKAPK5	TRUE	FALSE
chr12	111865250	G	T	ENST00000550735	ENSG00000089022	MAPKAPK5	FALSE	FALSE
chr12	111865263	T	A	ENST00000550735	ENSG00000089022	MAPKAPK5	FALSE	FALSE
chr12	111865263	T	G	ENST00000550735	ENSG00000089022	MAPKAPK5	FALSE	FALSE
chr12	111865265	G	T	ENST00000550735	ENSG00000089022	MAPKAPK5	FALSE	FALSE
chr12	111865268	G	T	ENST00000550735	ENSG00000089022	MAPKAPK5	TRUE	FALSE
chr12	111865273	C	A	ENST00000550735	ENSG00000089022	MAPKAPK5	TRUE	FALSE
chr12	111865273	C	G	ENST00000550735	ENSG00000089022	MAPKAPK5	TRUE	FALSE
chr12	111865284	G	A	ENST00000550735	ENSG00000089022	MAPKAPK5	TRUE	FALSE
chr12	111865285	G	A	ENST00000550735	ENSG00000089022	MAPKAPK5	TRUE	FALSE
chr12	111865289	C	T	ENST00000550735	ENSG00000089022	MAPKAPK5	TRUE	TRUE
chr12	111865292	A	T	ENST00000550735	ENSG00000089022	MAPKAPK5	TRUE	TRUE
chr12	111865298	G	T	ENST00000550735	ENSG00000089022	MAPKAPK5	TRUE	TRUE
chr12	111865304	G	T	ENST00000550735	ENSG00000089022	MAPKAPK5	TRUE	TRUE
chr12	111865322	A	T	ENST00000550735	ENSG00000089022	MAPKAPK5	TRUE	TRUE
chr12	111865324	G	A	ENST00000550735	ENSG00000089022	MAPKAPK5	TRUE	FALSE
chr12	111865324	G	C	ENST00000550735	ENSG00000089022	MAPKAPK5	TRUE	FALSE
chr12	111865324	G	T	ENST00000550735	ENSG00000089022	MAPKAPK5	TRUE	FALSE
chr12	111865325	T	A	ENST00000550735	ENSG00000089022	MAPKAPK5	TRUE	FALSE
chr12	111865325	T	C	ENST00000550735	ENSG00000089022	MAPKAPK5	TRUE	FALSE
chr12	111865325	T	G	ENST00000550735	ENSG00000089022	MAPKAPK5	TRUE	FALSE
chr12	111866154	A	C	ENST00000550735	ENSG00000089022	MAPKAPK5	TRUE	FALSE
chr12	111866154	A	G	ENST00000550735	ENSG00000089022	MAPKAPK5	TRUE	FALSE
chr12	111866154	A	T	ENST00000550735	ENSG00000089022	MAPKAPK5	TRUE	FALSE
chr12	111866155	G	A	ENST00000550735	ENSG00000089022	MAPKAPK5	TRUE	FALSE
chr12	111866155	G	C	ENST00000550735	ENSG00000089022	MAPKAPK5	TRUE	FALSE
chr12	111866155	G	T	ENST00000550735	ENSG00000089022	MAPKAPK5	TRUE	FALSE
chr12	111866162	T	A	ENST00000550735	ENSG00000089022	MAPKAPK5	TRUE	TRUE
chr12	111866166	A	T	ENST00000550735	ENSG00000089022	MAPKAPK5	TRUE	TRUE
chr12	111866169	A	T	ENST00000550735	ENSG00000089022	MAPKAPK5	TRUE	TRUE
chr12	111866178	C	T	ENST00000550735	ENSG00000089022	MAPKAPK5	TRUE	TRUE
chr12	111866181	G	T	ENST00000550735	ENSG00000089022	MAPKAPK5	TRUE	TRUE
chr12	111866196	A	T	ENST00000550735	ENSG00000089022	MAPKAPK5	TRUE	TRUE
chr12	111866217	A	T	ENST00000550735	ENSG00000089022	MAPKAPK5	TRUE	TRUE
chr12	111866223	A	T	ENST00000550735	ENSG00000089022	MAPKAPK5	TRUE	TRUE
chr12	111866229	G	T	ENST00000550735	ENSG00000089022	MAPKAPK5	TRUE	TRUE
chr12	111866232	G	A	ENST00000550735	ENSG00000089022	MAPKAPK5	TRUE	FALSE
chr12	111866232	G	C	ENST00000550735	ENSG00000089022	MAPKAPK5	TRUE	FALSE
chr12	111866232	G	T	ENST00000550735	ENSG00000089022	MAPKAPK5	TRUE	FALSE
chr12	111866233	T	A	ENST00000550735	ENSG00000089022	MAPKAPK5	TRUE	FALSE
chr12	111866233	T	C	ENST00000550735	ENSG00000089022	MAPKAPK5	TRUE	FALSE
chr12	111866233	T	G	ENST00000550735	ENSG00000089022	MAPKAPK5	TRUE	FALSE
chr12	111867570	A	C	ENST00000550735	ENSG00000089022	MAPKAPK5	TRUE	FALSE
chr12	111867570	A	G	ENST00000550735	ENSG00000089022	MAPKAPK5	TRUE	FALSE
chr12	111867570	A	T	ENST00000550735	ENSG00000089022	MAPKAPK5	TRUE	FALSE
chr12	111867571	G	A	ENST00000550735	ENSG00000089022	MAPKAPK5	TRUE	FALSE
chr12	111867571	G	C	ENST00000550735	ENSG00000089022	MAPKAPK5	TRUE	FALSE
chr12	111867571	G	T	ENST00000550735	ENSG00000089022	MAPKAPK5	TRUE	FALSE
chr12	111867592	T	A	ENST00000550735	ENSG00000089022	MAPKAPK5	TRUE	TRUE
chr12	111867614	C	T	ENST00000550735	ENSG00000089022	MAPKAPK5	TRUE	TRUE
chr12	111867623	G	T	ENST00000550735	ENSG00000089022	MAPKAPK5	TRUE	TRUE
chr12	111867644	C	T	ENST00000550735	ENSG00000089022	MAPKAPK5	TRUE	TRUE
chr12	111867656	G	T	ENST00000550735	ENSG00000089022	MAPKAPK5	TRUE	TRUE
chr12	111867670	G	A	ENST00000550735	ENSG00000089022	MAPKAPK5	TRUE	FALSE
chr12	111867670	G	C	ENST00000550735	ENSG00000089022	MAPKAPK5	TRUE	FALSE
chr12	111867670	G	T	ENST00000550735	ENSG00000089022	MAPKAPK5	TRUE	FALSE
chr12	111867671	T	A	ENST00000550735	ENSG00000089022	MAPKAPK5	TRUE	FALSE
chr12	111867671	T	C	ENST00000550735	ENSG00000089022	MAPKAPK5	TRUE	FALSE
chr12	111867671	T	G	ENST00000550735	ENSG00000089022	MAPKAPK5	TRUE	FALSE
chr12	111868751	A	C	ENST00000550735	ENSG00000089022	MAPKAPK5	TRUE	FALSE
chr12	111868751	A	G	ENST00000550735	ENSG00000089022	MAPKAPK5	TRUE	FALSE
chr12	111868751	A	T	ENST00000550735	ENSG00000089022	MAPKAPK5	TRUE	FALSE
chr12	111868752	G	A	ENST00000550735	ENSG00000089022	MAPKAPK5	TRUE	FALSE
chr12	111868752	G	C	ENST00000550735	ENSG00000089022	MAPKAPK5	TRUE	FALSE
chr12	111868752	G	T	ENST00000550735	ENSG00000089022	MAPKAPK5	TRUE	FALSE
chr12	111868757	C	T	ENST00000550735	ENSG00000089022	MAPKAPK5
chr12	111868764	T	A	ENST00000550735	ENSG00000089022	MAPKAPK5
chr12	111868764	T	G	ENST00000550735	ENSG00000089022	MAPKAPK5
chr12	111868775	G	T	ENST00000550735	ENSG00000089022	MAPKAPK5
chr12	111868784	G	T	ENST00000550735	ENSG00000089022	MAPKAPK5
chr12	111868790	G	T	ENST00000550735	ENSG00000089022	MAPKAPK5
chr12	111868793	G	T	ENST00000550735	ENSG00000089022	MAPKAPK5
chr12	111868805	A	T	ENST00000550735	ENSG00000089022	MAPKAPK5	TRUE	TRUE
chr12	111868814	C	T	ENST00000550735	ENSG00000089022	MAPKAPK5	TRUE	TRUE
chr12	111868832	G	T	ENST00000550735	ENSG00000089022	MAPKAPK5	TRUE	TRUE
chr12	111868835	A	T	ENST00000550735	ENSG00000089022	MAPKAPK5	TRUE	TRUE
chr12	111868838	C	T	ENST00000550735	ENSG00000089022	MAPKAPK5	TRUE	TRUE
chr12	111868847	C	T	ENST00000550735	ENSG00000089022	MAPKAPK5	TRUE	TRUE
chr12	111868856	A	T	ENST00000550735	ENSG00000089022	MAPKAPK5	TRUE	TRUE
chr12	111868859	C	T	ENST00000550735	ENSG00000089022	MAPKAPK5	TRUE	TRUE
chr12	111868862	G	A	ENST00000550735	ENSG00000089022	MAPKAPK5	TRUE	FALSE
chr12	111868862	G	C	ENST00000550735	ENSG00000089022	MAPKAPK5	TRUE	FALSE
chr12	111868862	G	T	ENST00000550735	ENSG00000089022	MAPKAPK5	TRUE	FALSE
chr12	111868863	C	A	ENST00000550735	ENSG00000089022	MAPKAPK5	TRUE	FALSE
chr12	111868863	C	G	ENST00000550735	ENSG00000089022	MAPKAPK5	TRUE	FALSE
chr12	111868863	C	T	ENST00000550735	ENSG00000089022	MAPKAPK5	FALSE	FALSE
chr12	111870269	A	C	ENST00000550735	ENSG00000089022	MAPKAPK5	TRUE	FALSE
chr12	111870269	A	G	ENST00000550735	ENSG00000089022	MAPKAPK5	TRUE	FALSE
chr12	111870269	A	T	ENST00000550735	ENSG00000089022	MAPKAPK5	TRUE	FALSE
chr12	111870270	G	A	ENST00000550735	ENSG00000089022	MAPKAPK5	TRUE	FALSE
chr12	111870270	G	C	ENST00000550735	ENSG00000089022	MAPKAPK5	TRUE	FALSE
chr12	111870270	G	T	ENST00000550735	ENSG00000089022	MAPKAPK5	TRUE	FALSE
chr12	111870278	T	A	ENST00000550735	ENSG00000089022	MAPKAPK5	TRUE	TRUE
chr12	111870294	T	A	ENST00000550735	ENSG00000089022	MAPKAPK5	TRUE	TRUE
chr12	111870299	T	A	ENST00000550735	ENSG00000089022	MAPKAPK5	TRUE	TRUE
chr12	111870302	T	A	ENST00000550735	ENSG00000089022	MAPKAPK5	TRUE	TRUE
chr12	111870302	T	G	ENST00000550735	ENSG00000089022	MAPKAPK5	TRUE	TRUE
chr12	111870316	A	T	ENST00000550735	ENSG00000089022	MAPKAPK5	TRUE	TRUE
chr12	111870325	A	T	ENST00000550735	ENSG00000089022	MAPKAPK5	TRUE	TRUE
chr12	111870331	G	T	ENST00000550735	ENSG00000089022	MAPKAPK5	TRUE	TRUE
chr12	111870346	A	T	ENST00000550735	ENSG00000089022	MAPKAPK5	TRUE	TRUE
chr12	111870359	T	A	ENST00000550735	ENSG00000089022	MAPKAPK5	TRUE	TRUE
chr12	111870361	G	A	ENST00000550735	ENSG00000089022	MAPKAPK5	TRUE	FALSE
chr12	111870361	G	C	ENST00000550735	ENSG00000089022	MAPKAPK5	TRUE	FALSE
chr12	111870361	G	T	ENST00000550735	ENSG00000089022	MAPKAPK5	TRUE	FALSE
chr12	111870362	T	A	ENST00000550735	ENSG00000089022	MAPKAPK5	TRUE	FALSE
chr12	111870362	T	C	ENST00000550735	ENSG00000089022	MAPKAPK5	TRUE	FALSE
chr12	111870362	T	G	ENST00000550735	ENSG00000089022	MAPKAPK5	TRUE	FALSE
chr12	111871083	A	C	ENST00000550735	ENSG00000089022	MAPKAPK5	TRUE	FALSE
chr12	111871083	A	G	ENST00000550735	ENSG00000089022	MAPKAPK5	TRUE	FALSE
chr12	111871083	A	T	ENST00000550735	ENSG00000089022	MAPKAPK5	TRUE	FALSE
chr12	111871084	G	A	ENST00000550735	ENSG00000089022	MAPKAPK5	TRUE	FALSE
chr12	111871084	G	C	ENST00000550735	ENSG00000089022	MAPKAPK5	TRUE	FALSE
chr12	111871084	G	T	ENST00000550735	ENSG00000089022	MAPKAPK5	TRUE	FALSE
chr12	111871097	A	T	ENST00000550735	ENSG00000089022	MAPKAPK5
chr12	111871101	T	A	ENST00000550735	ENSG00000089022	MAPKAPK5	TRUE	TRUE
chr12	111871105	T	A	ENST00000550735	ENSG00000089022	MAPKAPK5	TRUE	TRUE
chr12	111871112	G	T	ENST00000550735	ENSG00000089022	MAPKAPK5	TRUE	TRUE
chr12	111871121	A	T	ENST00000550735	ENSG00000089022	MAPKAPK5	TRUE	TRUE
chr12	111871130	C	T	ENST00000550735	ENSG00000089022	MAPKAPK5	TRUE	TRUE
chr12	111871140	T	A	ENST00000550735	ENSG00000089022	MAPKAPK5	TRUE	TRUE
chr12	111871151	C	T	ENST00000550735	ENSG00000089022	MAPKAPK5	TRUE	TRUE
chr12	111871165	T	A	ENST00000550735	ENSG00000089022	MAPKAPK5	TRUE	TRUE
chr12	111871165	T	G	ENST00000550735	ENSG00000089022	MAPKAPK5	TRUE	TRUE
chr12	111871168	T	A	ENST00000550735	ENSG00000089022	MAPKAPK5	TRUE	TRUE
chr12	111871168	T	G	ENST00000550735	ENSG00000089022	MAPKAPK5	TRUE	TRUE
chr12	111871178	C	T	ENST00000550735	ENSG00000089022	MAPKAPK5	TRUE	TRUE
chr12	111871181	G	A	ENST00000550735	ENSG00000089022	MAPKAPK5	TRUE	FALSE
chr12	111871181	G	C	ENST00000550735	ENSG00000089022	MAPKAPK5	TRUE	FALSE
chr12	111871181	G	T	ENST00000550735	ENSG00000089022	MAPKAPK5	TRUE	FALSE
chr12	111871182	T	A	ENST00000550735	ENSG00000089022	MAPKAPK5	TRUE	FALSE
chr12	111871182	T	C	ENST00000550735	ENSG00000089022	MAPKAPK5	TRUE	FALSE
chr12	111871182	T	G	ENST00000550735	ENSG00000089022	MAPKAPK5	TRUE	FALSE
chr12	111880445	A	C	ENST00000550735	ENSG00000089022	MAPKAPK5	TRUE	FALSE
chr12	111880445	A	G	ENST00000550735	ENSG00000089022	MAPKAPK5	TRUE	FALSE
chr12	111880445	A	T	ENST00000550735	ENSG00000089022	MAPKAPK5	TRUE	FALSE
chr12	111880446	G	A	ENST00000550735	ENSG00000089022	MAPKAPK5	TRUE	FALSE
chr12	111880446	G	C	ENST00000550735	ENSG00000089022	MAPKAPK5	TRUE	FALSE
chr12	111880446	G	T	ENST00000550735	ENSG00000089022	MAPKAPK5	TRUE	FALSE
chr12	111880453	G	T	ENST00000550735	ENSG00000089022	MAPKAPK5	TRUE	TRUE
chr12	111880459	C	T	ENST00000550735	ENSG00000089022	MAPKAPK5	TRUE	TRUE
chr12	111880462	A	T	ENST00000550735	ENSG00000089022	MAPKAPK5	TRUE	TRUE
chr12	111880471	C	T	ENST00000550735	ENSG00000089022	MAPKAPK5	TRUE	TRUE
chr12	111880474	A	T	ENST00000550735	ENSG00000089022	MAPKAPK5	TRUE	TRUE
chr12	111880477	G	T	ENST00000550735	ENSG00000089022	MAPKAPK5	TRUE	TRUE
chr12	111880480	A	T	ENST00000550735	ENSG00000089022	MAPKAPK5	TRUE	TRUE
chr12	111880502	C	A	ENST00000550735	ENSG00000089022	MAPKAPK5	TRUE	TRUE
chr12	111880502	C	G	ENST00000550735	ENSG00000089022	MAPKAPK5	TRUE	TRUE
chr12	111880515	C	A	ENST00000550735	ENSG00000089022	MAPKAPK5	TRUE	TRUE
chr12	111880515	C	G	ENST00000550735	ENSG00000089022	MAPKAPK5	TRUE	TRUE
chr12	111880521	C	A	ENST00000550735	ENSG00000089022	MAPKAPK5	TRUE	TRUE
chr12	111880521	C	G	ENST00000550735	ENSG00000089022	MAPKAPK5	TRUE	TRUE
chr12	111880525	A	T	ENST00000550735	ENSG00000089022	MAPKAPK5	TRUE	TRUE
chr12	111880528	G	A	ENST00000550735	ENSG00000089022	MAPKAPK5	TRUE	FALSE
chr12	111880528	G	C	ENST00000550735	ENSG00000089022	MAPKAPK5	TRUE	TRUE
chr12	111880528	G	T	ENST00000550735	ENSG00000089022	MAPKAPK5	TRUE	TRUE
chr12	111880529	T	A	ENST00000550735	ENSG00000089022	MAPKAPK5	TRUE	TRUE
chr12	111880529	T	C	ENST00000550735	ENSG00000089022	MAPKAPK5	TRUE	FALSE
chr12	111880529	T	G	ENST00000550735	ENSG00000089022	MAPKAPK5	TRUE	FALSE
chr12	111883579	A	C	ENST00000550735	ENSG00000089022	MAPKAPK5	TRUE	FALSE
chr12	111883579	A	G	ENST00000550735	ENSG00000089022	MAPKAPK5	TRUE	FALSE
chr12	111883579	A	T	ENST00000550735	ENSG00000089022	MAPKAPK5	TRUE	FALSE
chr12	111883580	G	A	ENST00000550735	ENSG00000089022	MAPKAPK5	TRUE	FALSE
chr12	111883580	G	C	ENST00000550735	ENSG00000089022	MAPKAPK5	TRUE	FALSE
chr12	111883580	G	T	ENST00000550735	ENSG00000089022	MAPKAPK5	TRUE	FALSE
chr12	111883586	T	A	ENST00000550735	ENSG00000089022	MAPKAPK5	TRUE	TRUE
chr12	111883591	T	A	ENST00000550735	ENSG00000089022	MAPKAPK5	TRUE	TRUE
chr12	111883594	G	A	ENST00000550735	ENSG00000089022	MAPKAPK5	TRUE	TRUE
chr12	111883595	G	A	ENST00000550735	ENSG00000089022	MAPKAPK5	TRUE	TRUE
chr12	111883616	T	A	ENST00000550735	ENSG00000089022	MAPKAPK5	TRUE	TRUE
chr12	111883616	T	G	ENST00000550735	ENSG00000089022	MAPKAPK5	TRUE	TRUE
chr12	111883628	C	A	ENST00000550735	ENSG00000089022	MAPKAPK5	TRUE	TRUE
chr12	111883629	G	T	ENST00000550735	ENSG00000089022	MAPKAPK5	TRUE	TRUE
chr12	111883634	C	A	ENST00000550735	ENSG00000089022	MAPKAPK5	TRUE	TRUE
chr12	111883634	C	G	ENST00000550735	ENSG00000089022	MAPKAPK5	TRUE	TRUE
chr12	111883646	C	A	ENST00000550735	ENSG00000089022	MAPKAPK5	TRUE	TRUE
chr12	111883646	C	G	ENST00000550735	ENSG00000089022	MAPKAPK5	TRUE	TRUE
chr12	111883650	A	T	ENST00000550735	ENSG00000089022	MAPKAPK5	TRUE	TRUE
chr12	111883674	A	T	ENST00000550735	ENSG00000089022	MAPKAPK5	TRUE	TRUE
chr12	111883683	C	T	ENST00000550735	ENSG00000089022	MAPKAPK5	TRUE	TRUE
chr12	111883686	A	T	ENST00000550735	ENSG00000089022	MAPKAPK5	TRUE	TRUE
chr12	111883689	A	T	ENST00000550735	ENSG00000089022	MAPKAPK5	TRUE	TRUE
chr12	111883710	G	T	ENST00000550735	ENSG00000089022	MAPKAPK5	TRUE	TRUE
chr12	111883719	G	T	ENST00000550735	ENSG00000089022	MAPKAPK5	TRUE	TRUE
chr12	111883722	G	T	ENST00000550735	ENSG00000089022	MAPKAPK5	TRUE	TRUE
chr12	111883725	G	T	ENST00000550735	ENSG00000089022	MAPKAPK5	TRUE	TRUE
chr12	111883729	G	A	ENST00000550735	ENSG00000089022	MAPKAPK5	TRUE	TRUE
chr12	111883730	G	A	ENST00000550735	ENSG00000089022	MAPKAPK5	TRUE	TRUE
chr12	111883734	C	T	ENST00000550735	ENSG00000089022	MAPKAPK5	TRUE	TRUE
chr12	111883741	C	A	ENST00000550735	ENSG00000089022	MAPKAPK5	TRUE	TRUE
chr12	111883741	C	G	ENST00000550735	ENSG00000089022	MAPKAPK5	TRUE	TRUE
chr12	111883743	G	T	ENST00000550735	ENSG00000089022	MAPKAPK5	TRUE	TRUE
chr12	111883752	A	T	ENST00000550735	ENSG00000089022	MAPKAPK5	TRUE	TRUE
chr12	111883767	A	T	ENST00000550735	ENSG00000089022	MAPKAPK5	TRUE	TRUE
chr12	111883769	G	A	ENST00000550735	ENSG00000089022	MAPKAPK5	TRUE	FALSE
chr12	111883769	G	C	ENST00000550735	ENSG00000089022	MAPKAPK5	TRUE	FALSE
chr12	111883769	G	T	ENST00000550735	ENSG00000089022	MAPKAPK5	TRUE	FALSE
chr12	111883770	T	A	ENST00000550735	ENSG00000089022	MAPKAPK5	TRUE	FALSE
chr12	111883770	T	C	ENST00000550735	ENSG00000089022	MAPKAPK5	TRUE	FALSE
chr12	111883770	T	G	ENST00000550735	ENSG00000089022	MAPKAPK5	TRUE	FALSE
chr12	111885914	A	C	ENST00000550735	ENSG00000089022	MAPKAPK5	TRUE	FALSE
chr12	111885914	A	G	ENST00000550735	ENSG00000089022	MAPKAPK5	TRUE	FALSE
chr12	111885914	A	T	ENST00000550735	ENSG00000089022	MAPKAPK5	TRUE	FALSE
chr12	111885915	G	A	ENST00000550735	ENSG00000089022	MAPKAPK5	TRUE	FALSE
chr12	111885915	G	C	ENST00000550735	ENSG00000089022	MAPKAPK5	TRUE	FALSE
chr12	111885915	G	T	ENST00000550735	ENSG00000089022	MAPKAPK5	TRUE	FALSE
chr12	111885923	A	T	ENST00000550735	ENSG00000089022	MAPKAPK5	TRUE	TRUE
chr12	111885929	A	T	ENST00000550735	ENSG00000089022	MAPKAPK5	TRUE	TRUE
chr12	111885935	G	T	ENST00000550735	ENSG00000089022	MAPKAPK5	TRUE	TRUE
chr12	111885938	G	T	ENST00000550735	ENSG00000089022	MAPKAPK5	TRUE	TRUE
chr12	111885941	A	T	ENST00000550735	ENSG00000089022	MAPKAPK5	TRUE	TRUE
chr12	111885953	G	T	ENST00000550735	ENSG00000089022	MAPKAPK5	TRUE	TRUE
chr12	111885956	G	T	ENST00000550735	ENSG00000089022	MAPKAPK5	TRUE	TRUE
chr12	111885975	G	A	ENST00000550735	ENSG00000089022	MAPKAPK5	TRUE	TRUE
chr12	111885976	G	A	ENST00000550735	ENSG00000089022	MAPKAPK5	TRUE	TRUE
chr12	111885989	G	T	ENST00000550735	ENSG00000089022	MAPKAPK5	TRUE	TRUE
chr12	111886019	C	T	ENST00000550735	ENSG00000089022	MAPKAPK5	TRUE	TRUE
chr12	111886034	A	T	ENST00000550735	ENSG00000089022	MAPKAPK5	TRUE	TRUE
chr12	111886037	G	A	ENST00000550735	ENSG00000089022	MAPKAPK5	TRUE	FALSE
chr12	111886037	G	C	ENST00000550735	ENSG00000089022	MAPKAPK5	TRUE	FALSE
chr12	111886037	G	T	ENST00000550735	ENSG00000089022	MAPKAPK5	TRUE	FALSE
chr12	111886038	T	A	ENST00000550735	ENSG00000089022	MAPKAPK5	TRUE	FALSE
chr12	111886038	T	C	ENST00000550735	ENSG00000089022	MAPKAPK5	TRUE	FALSE
chr12	111886038	T	G	ENST00000550735	ENSG00000089022	MAPKAPK5	TRUE	FALSE
chr12	111888486	A	C	ENST00000550735	ENSG00000089022	MAPKAPK5	TRUE	FALSE
chr12	111888486	A	G	ENST00000550735	ENSG00000089022	MAPKAPK5	TRUE	FALSE
chr12	111888486	A	T	ENST00000550735	ENSG00000089022	MAPKAPK5	TRUE	FALSE
chr12	111888487	G	A	ENST00000550735	ENSG00000089022	MAPKAPK5	TRUE	FALSE
chr12	111888487	G	C	ENST00000550735	ENSG00000089022	MAPKAPK5	TRUE	FALSE
chr12	111888487	G	T	ENST00000550735	ENSG00000089022	MAPKAPK5	TRUE	FALSE
chr12	111888500	G	T	ENST00000550735	ENSG00000089022	MAPKAPK5	TRUE	TRUE
chr12	111888506	C	T	ENST00000550735	ENSG00000089022	MAPKAPK5	TRUE	TRUE
chr12	111888509	C	T	ENST00000550735	ENSG00000089022	MAPKAPK5	TRUE	TRUE
chr12	111888521	G	T	ENST00000550735	ENSG00000089022	MAPKAPK5	TRUE	TRUE
chr12	111888524	C	T	ENST00000550735	ENSG00000089022	MAPKAPK5	TRUE	TRUE
chr12	111888528	T	A	ENST00000550735	ENSG00000089022	MAPKAPK5	TRUE	TRUE
chr12	111888539	A	T	ENST00000550735	ENSG00000089022	MAPKAPK5	TRUE	TRUE
chr12	111888545	C	T	ENST00000550735	ENSG00000089022	MAPKAPK5	TRUE	TRUE
chr12	111888554	A	T	ENST00000550735	ENSG00000089022	MAPKAPK5	TRUE	TRUE
chr12	111888566	A	T	ENST00000550735	ENSG00000089022	MAPKAPK5	TRUE	TRUE
chr12	111888579	C	A	ENST00000550735	ENSG00000089022	MAPKAPK5	TRUE	TRUE
chr12	111888579	C	G	ENST00000550735	ENSG00000089022	MAPKAPK5	TRUE	TRUE
chr12	111888602	A	T	ENST00000550735	ENSG00000089022	MAPKAPK5	TRUE	TRUE
chr12	111888608	A	T	ENST00000550735	ENSG00000089022	MAPKAPK5	TRUE	TRUE
chr12	111888612	T	A	ENST00000550735	ENSG00000089022	MAPKAPK5	TRUE	TRUE
chr12	111888612	T	G	ENST00000550735	ENSG00000089022	MAPKAPK5	TRUE	TRUE
chr12	111888619	G	A	ENST00000550735	ENSG00000089022	MAPKAPK5	TRUE	FALSE
chr12	111888619	G	C	ENST00000550735	ENSG00000089022	MAPKAPK5	TRUE	FALSE
chr12	111888619	G	T	ENST00000550735	ENSG00000089022	MAPKAPK5	TRUE	FALSE
chr12	111888620	T	A	ENST00000550735	ENSG00000089022	MAPKAPK5	TRUE	FALSE
chr12	111888620	T	C	ENST00000550735	ENSG00000089022	MAPKAPK5	TRUE	FALSE
chr12	111888620	T	G	ENST00000550735	ENSG00000089022	MAPKAPK5	TRUE	FALSE
chr12	111888883	A	C	ENST00000550735	ENSG00000089022	MAPKAPK5	TRUE	FALSE
chr12	111888883	A	G	ENST00000550735	ENSG00000089022	MAPKAPK5	TRUE	FALSE
chr12	111888883	A	T	ENST00000550735	ENSG00000089022	MAPKAPK5	TRUE	FALSE
chr12	111888884	G	A	ENST00000550735	ENSG00000089022	MAPKAPK5	TRUE	FALSE
chr12	111888884	G	C	ENST00000550735	ENSG00000089022	MAPKAPK5	TRUE	FALSE
chr12	111888884	G	T	ENST00000550735	ENSG00000089022	MAPKAPK5	TRUE	FALSE
chr12	111888889	A	T	ENST00000550735	ENSG00000089022	MAPKAPK5	TRUE	TRUE
chr12	111888895	A	T	ENST00000550735	ENSG00000089022	MAPKAPK5	TRUE	TRUE
chr12	111888909	T	A	ENST00000550735	ENSG00000089022	MAPKAPK5	TRUE	TRUE
chr12	111888909	T	G	ENST00000550735	ENSG00000089022	MAPKAPK5	TRUE	TRUE
chr12	111888922	G	T	ENST00000550735	ENSG00000089022	MAPKAPK5	TRUE	TRUE
chr12	111888928	G	T	ENST00000550735	ENSG00000089022	MAPKAPK5	TRUE	TRUE
chr12	111888934	G	T	ENST00000550735	ENSG00000089022	MAPKAPK5	TRUE	TRUE
chr12	111888953	T	A	ENST00000550735	ENSG00000089022	MAPKAPK5	TRUE	TRUE
chr12	111888955	G	T	ENST00000550735	ENSG00000089022	MAPKAPK5	TRUE	TRUE
chr12	111888958	A	T	ENST00000550735	ENSG00000089022	MAPKAPK5	TRUE	TRUE
chr12	111888964	C	T	ENST00000550735	ENSG00000089022	MAPKAPK5	TRUE	TRUE
chr12	111888979	C	T	ENST00000550735	ENSG00000089022	MAPKAPK5	TRUE	TRUE
chr12	111888984	T	A	ENST00000550735	ENSG00000089022	MAPKAPK5	TRUE	TRUE
chr12	111888994	C	T	ENST00000550735	ENSG00000089022	MAPKAPK5	TRUE	TRUE
chr12	111889000	G	T	ENST00000550735	ENSG00000089022	MAPKAPK5	TRUE	TRUE
chr12	111889001	G	A	ENST00000550735	ENSG00000089022	MAPKAPK5	FALSE	FALSE
chr12	111889001	G	C	ENST00000550735	ENSG00000089022	MAPKAPK5	FALSE	FALSE
chr12	111889001	G	T	ENST00000550735	ENSG00000089022	MAPKAPK5	FALSE	FALSE
chr12	111889002	T	A	ENST00000550735	ENSG00000089022	MAPKAPK5	FALSE	FALSE
chr12	111889002	T	C	ENST00000550735	ENSG00000089022	MAPKAPK5	FALSE	FALSE
chr12	111889002	T	G	ENST00000550735	ENSG00000089022	MAPKAPK5	FALSE	FALSE
chr12	111890038	A	C	ENST00000550735	ENSG00000089022	MAPKAPK5	TRUE	FALSE
chr12	111890038	A	G	ENST00000550735	ENSG00000089022	MAPKAPK5	TRUE	FALSE
chr12	111890038	A	T	ENST00000550735	ENSG00000089022	MAPKAPK5	TRUE	FALSE
chr12	111890039	G	A	ENST00000550735	ENSG00000089022	MAPKAPK5	TRUE	FALSE
chr12	111890039	G	C	ENST00000550735	ENSG00000089022	MAPKAPK5	TRUE	FALSE
chr12	111890039	G	T	ENST00000550735	ENSG00000089022	MAPKAPK5	TRUE	FALSE
chr12	111890042	G	T	ENST00000550735	ENSG00000089022	MAPKAPK5	TRUE	TRUE
chr12	111890048	G	T	ENST00000550735	ENSG00000089022	MAPKAPK5	TRUE	TRUE
chr12	111890054	G	T	ENST00000550735	ENSG00000089022	MAPKAPK5	TRUE	TRUE
chr12	111890057	A	T	ENST00000550735	ENSG00000089022	MAPKAPK5	TRUE	TRUE
chr12	111890066	G	T	ENST00000550735	ENSG00000089022	MAPKAPK5	TRUE	TRUE
chr12	111890075	C	T	ENST00000550735	ENSG00000089022	MAPKAPK5	TRUE	TRUE
chr12	111890078	G	T	ENST00000550735	ENSG00000089022	MAPKAPK5	TRUE	TRUE
chr12	111890085	G	A	ENST00000550735	ENSG00000089022	MAPKAPK5	TRUE	TRUE
chr12	111890086	G	A	ENST00000550735	ENSG00000089022	MAPKAPK5	TRUE	TRUE
chr12	111890087	A	T	ENST00000550735	ENSG00000089022	MAPKAPK5	TRUE	TRUE
chr12	111890092	T	A	ENST00000550735	ENSG00000089022	MAPKAPK5	TRUE	TRUE
chr12	111890092	T	G	ENST00000550735	ENSG00000089022	MAPKAPK5	TRUE	TRUE
chr12	111890099	G	T	ENST00000550735	ENSG00000089022	MAPKAPK5	FALSE	FALSE
chr12	111890104	C	A	ENST00000550735	ENSG00000089022	MAPKAPK5	FALSE	FALSE
chr12	111890105	A	T	ENST00000550735	ENSG00000089022	MAPKAPK5	FALSE	FALSE
chr12	111890114	A	T	ENST00000550735	ENSG00000089022	MAPKAPK5	FALSE	FALSE
chr12	111890126	C	T	ENST00000550735	ENSG00000089022	MAPKAPK5	FALSE	FALSE
chr12	111890139	G	A	ENST00000550735	ENSG00000089022	MAPKAPK5	FALSE	FALSE
chr12	111890140	G	A	ENST00000550735	ENSG00000089022	MAPKAPK5	FALSE	FALSE
chr12	111890145	G	A	ENST00000550735	ENSG00000089022	MAPKAPK5	TRUE	FALSE
chr12	111890145	G	C	ENST00000550735	ENSG00000089022	MAPKAPK5	TRUE	FALSE
chr12	111890145	G	T	ENST00000550735	ENSG00000089022	MAPKAPK5	TRUE	FALSE
chr12	111890146	T	A	ENST00000550735	ENSG00000089022	MAPKAPK5	TRUE	FALSE
chr12	111890146	T	C	ENST00000550735	ENSG00000089022	MAPKAPK5	TRUE	FALSE
chr12	111890146	T	G	ENST00000550735	ENSG00000089022	MAPKAPK5	TRUE	FALSE
chr12	111892965	A	C	ENST00000550735	ENSG00000089022	MAPKAPK5	TRUE	TRUE
chr12	111892965	A	G	ENST00000550735	ENSG00000089022	MAPKAPK5	TRUE	FALSE
chr12	111892965	A	T	ENST00000550735	ENSG00000089022	MAPKAPK5	TRUE	TRUE
chr12	111892966	G	A	ENST00000550735	ENSG00000089022	MAPKAPK5	TRUE	TRUE
chr12	111892966	G	C	ENST00000550735	ENSG00000089022	MAPKAPK5	TRUE	TRUE
chr12	111892966	G	T	ENST00000550735	ENSG00000089022	MAPKAPK5	TRUE	TRUE
chr12	111892972	G	T	ENST00000550735	ENSG00000089022	MAPKAPK5	FALSE	FALSE
chr12	111892984	A	T	ENST00000550735	ENSG00000089022	MAPKAPK5	FALSE	FALSE
chr12	111892993	C	T	ENST00000550735	ENSG00000089022	MAPKAPK5	FALSE	FALSE
chr12	111892999	A	T	ENST00000550735	ENSG00000089022	MAPKAPK5	FALSE	FALSE
chr12	111893008	G	T	ENST00000550735	ENSG00000089022	MAPKAPK5	FALSE	FALSE
chr12	111893017	A	T	ENST00000550735	ENSG00000089022	MAPKAPK5	FALSE	FALSE
chr12	111893020	C	T	ENST00000550735	ENSG00000089022	MAPKAPK5	FALSE	FALSE
chr12	111893029	G	T	ENST00000550735	ENSG00000089022	MAPKAPK5	FALSE	FALSE
chr12	111893032	G	T	ENST00000550735	ENSG00000089022	MAPKAPK5	FALSE	FALSE
chr12	111893035	C	T	ENST00000550735	ENSG00000089022	MAPKAPK5	FALSE	FALSE
chr12	111893050	G	T	ENST00000550735	ENSG00000089022	MAPKAPK5	FALSE	FALSE
chr12	111893056	C	T	ENST00000550735	ENSG00000089022	MAPKAPK5	FALSE	FALSE
chr12	111931665	C	A	ENST00000552374	ENSG00000198270	TMEM116	FALSE	FALSE
chr12	111931670	G	C	ENST00000552374	ENSG00000198270	TMEM116	FALSE	FALSE
chr12	111931670	G	T	ENST00000552374	ENSG00000198270	TMEM116	FALSE	FALSE
chr12	111931676	A	C	ENST00000552374	ENSG00000198270	TMEM116	FALSE	FALSE
chr12	111931676	A	T	ENST00000552374	ENSG00000198270	TMEM116	FALSE	FALSE
chr12	111931687	A	C	ENST00000552374	ENSG00000198270	TMEM116	FALSE	FALSE
chr12	111931687	A	T	ENST00000552374	ENSG00000198270	TMEM116	FALSE	FALSE
chr12	111931695	T	A	ENST00000552374	ENSG00000198270	TMEM116	FALSE	FALSE
chr12	111931698	T	A	ENST00000552374	ENSG00000198270	TMEM116	FALSE	FALSE
chr12	111931701	G	A	ENST00000552374	ENSG00000198270	TMEM116	FALSE	FALSE
chr12	111931703	G	C	ENST00000552374	ENSG00000198270	TMEM116	FALSE	FALSE
chr12	111931703	G	T	ENST00000552374	ENSG00000198270	TMEM116	FALSE	FALSE
chr12	111931705	G	T	ENST00000552374	ENSG00000198270	TMEM116	FALSE	FALSE
chr12	111931709	A	C	ENST00000552374	ENSG00000198270	TMEM116	FALSE	FALSE
chr12	111931709	A	T	ENST00000552374	ENSG00000198270	TMEM116	FALSE	FALSE
chr12	111931712	A	C	ENST00000552374	ENSG00000198270	TMEM116	FALSE	FALSE
chr12	111931712	A	T	ENST00000552374	ENSG00000198270	TMEM116	FALSE	FALSE
chr12	111931722	G	A	ENST00000552374	ENSG00000198270	TMEM116	FALSE	FALSE
chr12	111931746	C	A	ENST00000552374	ENSG00000198270	TMEM116	FALSE	FALSE
chr12	111931749	G	A	ENST00000552374	ENSG00000198270	TMEM116	FALSE	FALSE
chr12	111931752	T	A	ENST00000552374	ENSG00000198270	TMEM116	FALSE	FALSE
chr12	111931758	G	A	ENST00000552374	ENSG00000198270	TMEM116	FALSE	FALSE
chr12	111931767	T	A	ENST00000552374	ENSG00000198270	TMEM116	FALSE	FALSE
chr12	111931773	G	A	ENST00000552374	ENSG00000198270	TMEM116	FALSE	FALSE
chr12	111931777	C	T	ENST00000552374	ENSG00000198270	TMEM116	FALSE	FALSE
chr12	111931778	C	T	ENST00000552374	ENSG00000198270	TMEM116	FALSE	FALSE
chr12	111931783	A	C	ENST00000552374	ENSG00000198270	TMEM116	FALSE	FALSE
chr12	111931783	A	T	ENST00000552374	ENSG00000198270	TMEM116	FALSE	FALSE
chr12	111931791	C	A	ENST00000552374	ENSG00000198270	TMEM116	FALSE	FALSE
chr12	111931792	A	T	ENST00000552374	ENSG00000198270	TMEM116	FALSE	FALSE
chr12	111931809	G	A	ENST00000552374	ENSG00000198270	TMEM116	FALSE	FALSE
chr12	111931828	C	A	ENST00000552374	ENSG00000198270	TMEM116	FALSE	FALSE
chr12	111931828	C	G	ENST00000552374	ENSG00000198270	TMEM116	FALSE	FALSE
chr12	111931828	C	T	ENST00000552374	ENSG00000198270	TMEM116	FALSE	FALSE
chr12	111931829	T	A	ENST00000552374	ENSG00000198270	TMEM116	FALSE	FALSE
chr12	111931829	T	C	ENST00000552374	ENSG00000198270	TMEM116	FALSE	FALSE
chr12	111931829	T	G	ENST00000552374	ENSG00000198270	TMEM116	FALSE	FALSE
chr12	111932584	A	C	ENST00000552374	ENSG00000198270	TMEM116	FALSE	FALSE
chr12	111932584	A	G	ENST00000552374	ENSG00000198270	TMEM116	FALSE	FALSE
chr12	111932584	A	T	ENST00000552374	ENSG00000198270	TMEM116	FALSE	FALSE
chr12	111932585	C	A	ENST00000552374	ENSG00000198270	TMEM116	FALSE	FALSE
chr12	111932585	C	G	ENST00000552374	ENSG00000198270	TMEM116	FALSE	FALSE
chr12	111932585	C	T	ENST00000552374	ENSG00000198270	TMEM116	FALSE	FALSE
chr12	111932588	G	A	ENST00000552374	ENSG00000198270	TMEM116	FALSE	FALSE
chr12	111932595	A	C	ENST00000552374	ENSG00000198270	TMEM116	FALSE	FALSE
chr12	111932595	A	T	ENST00000552374	ENSG00000198270	TMEM116	FALSE	FALSE
chr12	111932615	T	A	ENST00000552374	ENSG00000198270	TMEM116	FALSE	FALSE
chr12	111932624	G	A	ENST00000552374	ENSG00000198270	TMEM116	FALSE	FALSE
chr12	111932630	T	A	ENST00000552374	ENSG00000198270	TMEM116	FALSE	FALSE
chr12	111932639	T	A	ENST00000552374	ENSG00000198270	TMEM116	TRUE	TRUE
chr12	111932660	C	A	ENST00000552374	ENSG00000198270	TMEM116	FALSE	FALSE
chr12	111932660	C	G	ENST00000552374	ENSG00000198270	TMEM116	FALSE	FALSE
chr12	111932660	C	T	ENST00000552374	ENSG00000198270	TMEM116	FALSE	FALSE
chr12	111932661	T	A	ENST00000552374	ENSG00000198270	TMEM116	FALSE	FALSE
chr12	111932661	T	C	ENST00000552374	ENSG00000198270	TMEM116	FALSE	FALSE
chr12	111932661	T	G	ENST00000552374	ENSG00000198270	TMEM116	FALSE	FALSE
chr12	111933884	A	C	ENST00000552374	ENSG00000198270	TMEM116	TRUE	FALSE
chr12	111933884	A	G	ENST00000552374	ENSG00000198270	TMEM116	TRUE	FALSE
chr12	111933884	A	T	ENST00000552374	ENSG00000198270	TMEM116	TRUE	FALSE
chr12	111933885	C	A	ENST00000552374	ENSG00000198270	TMEM116	TRUE	FALSE
chr12	111933885	C	G	ENST00000552374	ENSG00000198270	TMEM116	TRUE	FALSE
chr12	111933885	C	T	ENST00000552374	ENSG00000198270	TMEM116	TRUE	FALSE
chr12	111933893	C	T	ENST00000552374	ENSG00000198270	TMEM116	TRUE	TRUE
chr12	111933894	C	T	ENST00000552374	ENSG00000198270	TMEM116	TRUE	TRUE
chr12	111933896	G	T	ENST00000552374	ENSG00000198270	TMEM116	TRUE	TRUE
chr12	111933899	G	T	ENST00000552374	ENSG00000198270	TMEM116	TRUE	TRUE
chr12	111933917	G	C	ENST00000552374	ENSG00000198270	TMEM116	TRUE	TRUE
chr12	111933917	G	T	ENST00000552374	ENSG00000198270	TMEM116	TRUE	TRUE
chr12	111933934	G	A	ENST00000552374	ENSG00000198270	TMEM116	TRUE	TRUE
chr12	111933956	C	T	ENST00000552374	ENSG00000198270	TMEM116	TRUE	TRUE
chr12	111933957	C	T	ENST00000552374	ENSG00000198270	TMEM116	TRUE	TRUE
chr12	111933961	G	A	ENST00000552374	ENSG00000198270	TMEM116	TRUE	TRUE
chr12	111933964	C	A	ENST00000552374	ENSG00000198270	TMEM116	TRUE	TRUE
chr12	111933984	G	C	ENST00000552374	ENSG00000198270	TMEM116	TRUE	TRUE
chr12	111933984	G	T	ENST00000552374	ENSG00000198270	TMEM116	TRUE	TRUE
chr12	111933988	T	A	ENST00000552374	ENSG00000198270	TMEM116	TRUE	TRUE
chr12	111933997	T	A	ENST00000552374	ENSG00000198270	TMEM116	TRUE	TRUE
chr12	111934000	T	A	ENST00000552374	ENSG00000198270	TMEM116	TRUE	TRUE
chr12	111934001	A	C	ENST00000552374	ENSG00000198270	TMEM116	TRUE	TRUE
chr12	111934001	A	T	ENST00000552374	ENSG00000198270	TMEM116	TRUE	TRUE
chr12	111934005	A	T	ENST00000552374	ENSG00000198270	TMEM116	TRUE	TRUE
chr12	111934012	G	A	ENST00000552374	ENSG00000198270	TMEM116	TRUE	TRUE
chr12	111934018	G	A	ENST00000552374	ENSG00000198270	TMEM116	TRUE	TRUE
chr12	111934026	A	C	ENST00000552374	ENSG00000198270	TMEM116	TRUE	TRUE
chr12	111934026	A	T	ENST00000552374	ENSG00000198270	TMEM116	TRUE	TRUE
chr12	111934031	C	A	ENST00000552374	ENSG00000198270	TMEM116	TRUE	FALSE
chr12	111934031	C	G	ENST00000552374	ENSG00000198270	TMEM116	TRUE	FALSE
chr12	111934031	C	T	ENST00000552374	ENSG00000198270	TMEM116	TRUE	FALSE
chr12	111934032	T	A	ENST00000552374	ENSG00000198270	TMEM116	TRUE	FALSE
chr12	111934032	T	C	ENST00000552374	ENSG00000198270	TMEM116	TRUE	FALSE
chr12	111934032	T	G	ENST00000552374	ENSG00000198270	TMEM116	TRUE	FALSE
chr12	111936690	A	C	ENST00000552374	ENSG00000198270	TMEM116	TRUE	FALSE
chr12	111936690	A	G	ENST00000552374	ENSG00000198270	TMEM116	TRUE	FALSE
chr12	111936690	A	T	ENST00000552374	ENSG00000198270	TMEM116	TRUE	FALSE
chr12	111936691	C	A	ENST00000552374	ENSG00000198270	TMEM116	TRUE	FALSE
chr12	111936691	C	G	ENST00000552374	ENSG00000198270	TMEM116	TRUE	FALSE
chr12	111936691	C	T	ENST00000552374	ENSG00000198270	TMEM116	TRUE	FALSE
chr12	111936743	A	C	ENST00000552374	ENSG00000198270	TMEM116	TRUE	TRUE
chr12	111936743	A	T	ENST00000552374	ENSG00000198270	TMEM116	TRUE	TRUE
chr12	111936749	A	C	ENST00000552374	ENSG00000198270	TMEM116	TRUE	TRUE
chr12	111936749	A	T	ENST00000552374	ENSG00000198270	TMEM116	TRUE	TRUE
chr12	111936761	A	T	ENST00000552374	ENSG00000198270	TMEM116	TRUE	TRUE
chr12	111936793	C	A	ENST00000552374	ENSG00000198270	TMEM116	TRUE	TRUE
chr12	111936804	G	C	ENST00000552374	ENSG00000198270	TMEM116	TRUE	TRUE
chr12	111936804	G	T	ENST00000552374	ENSG00000198270	TMEM116	TRUE	TRUE
chr12	111936813	G	C	ENST00000552374	ENSG00000198270	TMEM116	TRUE	TRUE
chr12	111936813	G	T	ENST00000552374	ENSG00000198270	TMEM116	TRUE	TRUE
chr12	111936822	A	T	ENST00000552374	ENSG00000198270	TMEM116	TRUE	TRUE
chr12	111936827	A	T	ENST00000552374	ENSG00000198270	TMEM116	TRUE	TRUE
chr12	111936831	C	A	ENST00000552374	ENSG00000198270	TMEM116	TRUE	FALSE
chr12	111936831	C	G	ENST00000552374	ENSG00000198270	TMEM116	TRUE	FALSE
chr12	111936831	C	T	ENST00000552374	ENSG00000198270	TMEM116	TRUE	FALSE
chr12	111936832	T	A	ENST00000552374	ENSG00000198270	TMEM116	TRUE	FALSE
chr12	111936832	T	C	ENST00000552374	ENSG00000198270	TMEM116	TRUE	FALSE
chr12	111936832	T	G	ENST00000552374	ENSG00000198270	TMEM116	TRUE	FALSE
chr12	111937158	A	C	ENST00000552374	ENSG00000198270	TMEM116	TRUE	FALSE
chr12	111937158	A	G	ENST00000552374	ENSG00000198270	TMEM116	TRUE	FALSE
chr12	111937158	A	T	ENST00000552374	ENSG00000198270	TMEM116	TRUE	FALSE
chr12	111937159	C	A	ENST00000552374	ENSG00000198270	TMEM116	TRUE	FALSE
chr12	111937159	C	G	ENST00000552374	ENSG00000198270	TMEM116	TRUE	FALSE
chr12	111937159	C	T	ENST00000552374	ENSG00000198270	TMEM116	TRUE	FALSE
chr12	111937161	T	A	ENST00000552374	ENSG00000198270	TMEM116	TRUE	TRUE
chr12	111937170	G	A	ENST00000552374	ENSG00000198270	TMEM116	TRUE	TRUE
chr12	111937182	G	A	ENST00000552374	ENSG00000198270	TMEM116	TRUE	TRUE
chr12	111937186	A	T	ENST00000552374	ENSG00000198270	TMEM116	TRUE	TRUE
chr12	111937191	C	A	ENST00000552374	ENSG00000198270	TMEM116	TRUE	TRUE
chr12	111937203	C	A	ENST00000552374	ENSG00000198270	TMEM116	TRUE	TRUE
chr12	111937207	A	T	ENST00000552374	ENSG00000198270	TMEM116	TRUE	TRUE
chr12	111937226	A	T	ENST00000552374	ENSG00000198270	TMEM116	TRUE	TRUE
chr12	111937244	C	A	ENST00000552374	ENSG00000198270	TMEM116	TRUE	FALSE
chr12	111937244	C	G	ENST00000552374	ENSG00000198270	TMEM116	TRUE	FALSE
chr12	111937244	C	T	ENST00000552374	ENSG00000198270	TMEM116	TRUE	FALSE
chr12	111937245	T	A	ENST00000552374	ENSG00000198270	TMEM116	TRUE	FALSE
chr12	111937245	T	C	ENST00000552374	ENSG00000198270	TMEM116	TRUE	FALSE
chr12	111937245	T	G	ENST00000552374	ENSG00000198270	TMEM116	TRUE	FALSE
chr12	111938159	A	C	ENST00000552374	ENSG00000198270	TMEM116	TRUE	FALSE
chr12	111938159	A	G	ENST00000552374	ENSG00000198270	TMEM116	TRUE	FALSE
chr12	111938159	A	T	ENST00000552374	ENSG00000198270	TMEM116	TRUE	FALSE
chr12	111938160	C	A	ENST00000552374	ENSG00000198270	TMEM116	TRUE	FALSE
chr12	111938160	C	G	ENST00000552374	ENSG00000198270	TMEM116	TRUE	FALSE
chr12	111938160	C	T	ENST00000552374	ENSG00000198270	TMEM116	TRUE	FALSE
chr12	111938164	G	C	ENST00000552374	ENSG00000198270	TMEM116	TRUE	TRUE
chr12	111938164	G	T	ENST00000552374	ENSG00000198270	TMEM116	TRUE	TRUE
chr12	111938183	G	A	ENST00000552374	ENSG00000198270	TMEM116	TRUE	TRUE
chr12	111938184	A	T	ENST00000552374	ENSG00000198270	TMEM116	TRUE	TRUE
chr12	111938192	G	A	ENST00000552374	ENSG00000198270	TMEM116	TRUE	TRUE
chr12	111938193	A	T	ENST00000552374	ENSG00000198270	TMEM116	TRUE	TRUE
chr12	111938199	A	C	ENST00000552374	ENSG00000198270	TMEM116	TRUE	TRUE
chr12	111938199	A	T	ENST00000552374	ENSG00000198270	TMEM116	TRUE	TRUE
chr12	111938211	C	A	ENST00000552374	ENSG00000198270	TMEM116	TRUE	FALSE
chr12	111938211	C	G	ENST00000552374	ENSG00000198270	TMEM116	TRUE	FALSE
chr12	111938211	C	T	ENST00000552374	ENSG00000198270	TMEM116	TRUE	FALSE
chr12	111938212	T	A	ENST00000552374	ENSG00000198270	TMEM116	TRUE	FALSE
chr12	111938212	T	C	ENST00000552374	ENSG00000198270	TMEM116	TRUE	FALSE
chr12	111938212	T	G	ENST00000552374	ENSG00000198270	TMEM116	TRUE	FALSE
chr12	111943263	A	C	ENST00000552374	ENSG00000198270	TMEM116	TRUE	FALSE
chr12	111943263	A	G	ENST00000552374	ENSG00000198270	TMEM116	TRUE	FALSE
chr12	111943263	A	T	ENST00000552374	ENSG00000198270	TMEM116	TRUE	FALSE
chr12	111943264	C	A	ENST00000552374	ENSG00000198270	TMEM116	TRUE	FALSE
chr12	111943264	C	G	ENST00000552374	ENSG00000198270	TMEM116	TRUE	FALSE
chr12	111943264	C	T	ENST00000552374	ENSG00000198270	TMEM116	TRUE	FALSE
chr12	111943282	G	A	ENST00000552374	ENSG00000198270	TMEM116	TRUE	TRUE
chr12	111943285	C	A	ENST00000552374	ENSG00000198270	TMEM116	TRUE	TRUE
chr12	111943291	G	A	ENST00000552374	ENSG00000198270	TMEM116	TRUE	TRUE
chr12	111943300	T	A	ENST00000552374	ENSG00000198270	TMEM116	TRUE	TRUE
chr12	111943312	C	A	ENST00000552374	ENSG00000198270	TMEM116	TRUE	TRUE
chr12	111943316	G	C	ENST00000552374	ENSG00000198270	TMEM116	TRUE	TRUE
chr12	111943316	G	T	ENST00000552374	ENSG00000198270	TMEM116	TRUE	TRUE
chr12	111943320	A	T	ENST00000552374	ENSG00000198270	TMEM116	TRUE	TRUE
chr12	111943322	A	C	ENST00000552374	ENSG00000198270	TMEM116	TRUE	TRUE
chr12	111943322	A	T	ENST00000552374	ENSG00000198270	TMEM116	TRUE	TRUE
chr12	111943325	C	T	ENST00000552374	ENSG00000198270	TMEM116	TRUE	TRUE
chr12	111943326	C	T	ENST00000552374	ENSG00000198270	TMEM116	TRUE	TRUE
chr12	111943331	G	C	ENST00000552374	ENSG00000198270	TMEM116	TRUE	TRUE
chr12	111943331	G	T	ENST00000552374	ENSG00000198270	TMEM116	TRUE	TRUE
chr12	111943343	G	C	ENST00000552374	ENSG00000198270	TMEM116	TRUE	TRUE
chr12	111943343	G	T	ENST00000552374	ENSG00000198270	TMEM116	TRUE	TRUE
chr12	111943353	G	C	ENST00000552374	ENSG00000198270	TMEM116	TRUE	TRUE
chr12	111943353	G	T	ENST00000552374	ENSG00000198270	TMEM116	TRUE	TRUE
chr12	111943361	G	C	ENST00000552374	ENSG00000198270	TMEM116	TRUE	TRUE
chr12	111943361	G	T	ENST00000552374	ENSG00000198270	TMEM116	TRUE	TRUE
chr12	111943370	C	A	ENST00000552374	ENSG00000198270	TMEM116	TRUE	FALSE
chr12	111943370	C	G	ENST00000552374	ENSG00000198270	TMEM116	TRUE	FALSE
chr12	111943370	C	T	ENST00000552374	ENSG00000198270	TMEM116	TRUE	FALSE
chr12	111943371	T	A	ENST00000552374	ENSG00000198270	TMEM116	TRUE	FALSE
chr12	111943371	T	C	ENST00000552374	ENSG00000198270	TMEM116	TRUE	FALSE
chr12	111943371	T	G	ENST00000552374	ENSG00000198270	TMEM116	TRUE	FALSE
chr12	111991756	A	C	ENST00000552374	ENSG00000198270	TMEM116	TRUE	FALSE
chr12	111991756	A	G	ENST00000552374	ENSG00000198270	TMEM116	FALSE	FALSE
chr12	111991756	A	T	ENST00000552374	ENSG00000198270	TMEM116	TRUE	FALSE
chr12	111991757	C	A	ENST00000552374	ENSG00000198270	TMEM116	TRUE	FALSE
chr12	111991757	C	G	ENST00000552374	ENSG00000198270	TMEM116	TRUE	FALSE
chr12	111991757	C	T	ENST00000552374	ENSG00000198270	TMEM116	TRUE	FALSE
chr12	111991760	G	A	ENST00000552374	ENSG00000198270	TMEM116	TRUE	TRUE
chr12	111991763	C	A	ENST00000552374	ENSG00000198270	TMEM116	TRUE	TRUE
chr12	111991772	G	A	ENST00000552374	ENSG00000198270	TMEM116	TRUE	TRUE
chr12	111991779	A	C	ENST00000552374	ENSG00000198270	TMEM116	TRUE	TRUE
chr12	111991779	A	T	ENST00000552374	ENSG00000198270	TMEM116	TRUE	TRUE
chr12	111991782	G	T	ENST00000552374	ENSG00000198270	TMEM116	TRUE	TRUE
chr12	111991796	T	A	ENST00000552374	ENSG00000198270	TMEM116	TRUE	TRUE
chr12	111991807	G	C	ENST00000552374	ENSG00000198270	TMEM116	TRUE	TRUE
chr12	111991807	G	T	ENST00000552374	ENSG00000198270	TMEM116	TRUE	TRUE
chr12	111991814	C	A	ENST00000552374	ENSG00000198270	TMEM116	TRUE	TRUE
chr12	111991815	A	C	ENST00000552374	ENSG00000198270	TMEM116	TRUE	TRUE
chr12	111991815	A	T	ENST00000552374	ENSG00000198270	TMEM116	TRUE	TRUE
chr12	111991829	C	A	ENST00000552374	ENSG00000198270	TMEM116	TRUE	TRUE
chr12	111991836	C	T	ENST00000552374	ENSG00000198270	TMEM116	TRUE	TRUE
chr12	111991837	C	T	ENST00000552374	ENSG00000198270	TMEM116	TRUE	TRUE
chr12	111991839	G	T	ENST00000552374	ENSG00000198270	TMEM116	TRUE	TRUE
chr12	111991847	C	A	ENST00000552374	ENSG00000198270	TMEM116	TRUE	TRUE
chr12	111991860	A	T	ENST00000552374	ENSG00000198270	TMEM116	TRUE	TRUE
chr12	111991872	A	C	ENST00000552374	ENSG00000198270	TMEM116	TRUE	TRUE
chr12	111991872	A	T	ENST00000552374	ENSG00000198270	TMEM116	TRUE	TRUE
chr12	111991886	T	A	ENST00000552374	ENSG00000198270	TMEM116	TRUE	TRUE
chr12	111991890	C	A	ENST00000552374	ENSG00000198270	TMEM116	TRUE	FALSE
chr12	111991890	C	G	ENST00000552374	ENSG00000198270	TMEM116	TRUE	FALSE
chr12	111991890	C	T	ENST00000552374	ENSG00000198270	TMEM116	TRUE	FALSE
chr12	111991891	T	A	ENST00000552374	ENSG00000198270	TMEM116	TRUE	FALSE
chr12	111991891	T	C	ENST00000552374	ENSG00000198270	TMEM116	TRUE	FALSE
chr12	111991891	T	G	ENST00000552374	ENSG00000198270	TMEM116	TRUE	FALSE
chr12	112003798	A	C	ENST00000552374	ENSG00000198270	TMEM116	TRUE	FALSE
chr12	112003798	A	G	ENST00000552374	ENSG00000198270	TMEM116	TRUE	FALSE
chr12	112003798	A	T	ENST00000552374	ENSG00000198270	TMEM116	TRUE	FALSE
chr12	112003799	C	A	ENST00000552374	ENSG00000198270	TMEM116	TRUE	FALSE
chr12	112003799	C	G	ENST00000552374	ENSG00000198270	TMEM116	TRUE	FALSE
chr12	112003799	C	T	ENST00000552374	ENSG00000198270	TMEM116	TRUE	FALSE
chr12	112003802	C	A	ENST00000552374	ENSG00000198270	TMEM116	TRUE	TRUE
chr12	112003811	T	A	ENST00000552374	ENSG00000198270	TMEM116	TRUE	FALSE
chr12	112003814	G	A	ENST00000552374	ENSG00000198270	TMEM116	TRUE	FALSE
chr12	112003833	A	C	ENST00000552374	ENSG00000198270	TMEM116	FALSE	FALSE
chr12	112003833	A	T	ENST00000552374	ENSG00000198270	TMEM116	FALSE	FALSE
chr12	112003846	G	C	ENST00000552374	ENSG00000198270	TMEM116	FALSE	FALSE
chr12	112003846	G	T	ENST00000552374	ENSG00000198270	TMEM116	FALSE	FALSE
chr12	112003852	G	C	ENST00000552374	ENSG00000198270	TMEM116	FALSE	FALSE
chr12	112003852	G	T	ENST00000552374	ENSG00000198270	TMEM116	FALSE	FALSE
chr12	112003864	C	A	ENST00000552374	ENSG00000198270	TMEM116	TRUE	FALSE
chr12	112003864	C	G	ENST00000552374	ENSG00000198270	TMEM116	TRUE	FALSE
chr12	112003864	C	T	ENST00000552374	ENSG00000198270	TMEM116	TRUE	FALSE
chr12	112003865	T	A	ENST00000552374	ENSG00000198270	TMEM116	TRUE	FALSE
chr12	112003865	T	C	ENST00000552374	ENSG00000198270	TMEM116	TRUE	FALSE
chr12	112003865	T	G	ENST00000552374	ENSG00000198270	TMEM116	TRUE	FALSE
chr12	112005255	A	C	ENST00000552374	ENSG00000198270	TMEM116	TRUE	FALSE
chr12	112005255	A	G	ENST00000552374	ENSG00000198270	TMEM116	TRUE	FALSE
chr12	112005255	A	T	ENST00000552374	ENSG00000198270	TMEM116	TRUE	FALSE
chr12	112005256	C	A	ENST00000552374	ENSG00000198270	TMEM116	TRUE	FALSE
chr12	112005256	C	G	ENST00000552374	ENSG00000198270	TMEM116	TRUE	FALSE
chr12	112005256	C	T	ENST00000552374	ENSG00000198270	TMEM116	TRUE	FALSE
chr12	112005304	C	A	ENST00000552374	ENSG00000198270	TMEM116	TRUE	FALSE
chr12	112005304	C	G	ENST00000552374	ENSG00000198270	TMEM116	TRUE	FALSE
chr12	112005304	C	T	ENST00000552374	ENSG00000198270	TMEM116	TRUE	FALSE
chr12	112005305	T	A	ENST00000552374	ENSG00000198270	TMEM116	TRUE	FALSE
chr12	112005305	T	C	ENST00000552374	ENSG00000198270	TMEM116	TRUE	FALSE
chr12	112005305	T	G	ENST00000552374	ENSG00000198270	TMEM116	TRUE	FALSE
chr12	112013000	A	C	ENST00000552374	ENSG00000198270	TMEM116	FALSE	FALSE
chr12	112013000	A	G	ENST00000552374	ENSG00000198270	TMEM116	FALSE	FALSE
chr12	112013000	A	T	ENST00000552374	ENSG00000198270	TMEM116	FALSE	FALSE
chr12	112013001	C	A	ENST00000552374	ENSG00000198270	TMEM116	FALSE	FALSE
chr12	112013001	C	G	ENST00000552374	ENSG00000198270	TMEM116	FALSE	FALSE
chr12	112013001	C	T	ENST00000552374	ENSG00000198270	TMEM116	FALSE	FALSE
chr12	112013571	A	T	ENST00000261735	ENSG00000089248	ERP29	TRUE	TRUE
chr12	112013606	C	A	ENST00000261735	ENSG00000089248	ERP29	TRUE	TRUE
chr12	112013606	C	G	ENST00000261735	ENSG00000089248	ERP29	TRUE	TRUE
chr12	112013607	A	T	ENST00000261735	ENSG00000089248	ERP29	TRUE	TRUE
chr12	112013610	G	A	ENST00000261735	ENSG00000089248	ERP29	TRUE	FALSE
chr12	112013610	G	C	ENST00000261735	ENSG00000089248	ERP29	TRUE	FALSE
chr12	112013610	G	T	ENST00000261735	ENSG00000089248	ERP29	TRUE	FALSE
chr12	112013611	T	A	ENST00000261735	ENSG00000089248	ERP29	TRUE	FALSE
chr12	112013611	T	C	ENST00000261735	ENSG00000089248	ERP29	TRUE	FALSE
chr12	112013611	T	G	ENST00000261735	ENSG00000089248	ERP29	TRUE	FALSE
chr12	112019754	A	C	ENST00000261735	ENSG00000089248	ERP29	TRUE	FALSE
chr12	112019754	A	G	ENST00000261735	ENSG00000089248	ERP29	TRUE	FALSE
chr12	112019754	A	T	ENST00000261735	ENSG00000089248	ERP29	TRUE	FALSE
chr12	112019755	G	A	ENST00000261735	ENSG00000089248	ERP29	TRUE	FALSE
chr12	112019755	G	C	ENST00000261735	ENSG00000089248	ERP29	TRUE	FALSE
chr12	112019755	G	T	ENST00000261735	ENSG00000089248	ERP29	TRUE	FALSE
chr12	112019765	A	T	ENST00000261735	ENSG00000089248	ERP29	TRUE	TRUE
chr12	112019771	A	T	ENST00000261735	ENSG00000089248	ERP29	TRUE	TRUE
chr12	112019781	T	A	ENST00000261735	ENSG00000089248	ERP29	TRUE	TRUE
chr12	112019786	A	T	ENST00000261735	ENSG00000089248	ERP29	TRUE	TRUE
chr12	112019798	C	T	ENST00000261735	ENSG00000089248	ERP29	TRUE	TRUE
chr12	112019803	C	A	ENST00000261735	ENSG00000089248	ERP29	TRUE	TRUE
chr12	112019803	C	G	ENST00000261735	ENSG00000089248	ERP29	TRUE	TRUE
chr12	112019809	C	A	ENST00000261735	ENSG00000089248	ERP29	TRUE	TRUE
chr12	112019809	C	G	ENST00000261735	ENSG00000089248	ERP29	TRUE	TRUE
chr12	112019813	G	T	ENST00000261735	ENSG00000089248	ERP29	TRUE	TRUE
chr12	112019816	A	T	ENST00000261735	ENSG00000089248	ERP29	TRUE	TRUE
chr12	112019819	C	T	ENST00000261735	ENSG00000089248	ERP29	TRUE	TRUE
chr12	112019825	G	T	ENST00000261735	ENSG00000089248	ERP29	TRUE	TRUE
chr12	112019831	A	T	ENST00000261735	ENSG00000089248	ERP29	TRUE	TRUE
chr12	112019843	G	T	ENST00000261735	ENSG00000089248	ERP29	TRUE	TRUE
chr12	112019850	C	A	ENST00000261735	ENSG00000089248	ERP29	FALSE	FALSE
chr12	112019871	T	A	ENST00000261735	ENSG00000089248	ERP29	FALSE	FALSE
chr12	112019879	G	T	ENST00000261735	ENSG00000089248	ERP29	FALSE	FALSE
chr12	112019892	C	A	ENST00000261735	ENSG00000089248	ERP29	FALSE	FALSE
chr12	112019892	C	G	ENST00000261735	ENSG00000089248	ERP29	FALSE	FALSE
chr12	112019895	G	A	ENST00000261735	ENSG00000089248	ERP29	TRUE	FALSE
chr12	112019895	G	C	ENST00000261735	ENSG00000089248	ERP29	TRUE	FALSE
chr12	112019895	G	T	ENST00000261735	ENSG00000089248	ERP29	TRUE	FALSE
chr12	112019896	T	A	ENST00000261735	ENSG00000089248	ERP29	TRUE	FALSE
chr12	112019896	T	C	ENST00000261735	ENSG00000089248	ERP29	TRUE	FALSE
chr12	112019896	T	G	ENST00000261735	ENSG00000089248	ERP29	TRUE	FALSE
chr12	112022148	A	C	ENST00000261735	ENSG00000089248	ERP29	TRUE	FALSE
chr12	112022148	A	G	ENST00000261735	ENSG00000089248	ERP29	TRUE	FALSE
chr12	112022148	A	T	ENST00000261735	ENSG00000089248	ERP29	TRUE	FALSE
chr12	112022149	G	A	ENST00000261735	ENSG00000089248	ERP29	TRUE	FALSE
chr12	112022149	G	C	ENST00000261735	ENSG00000089248	ERP29	TRUE	FALSE
chr12	112022149	G	T	ENST00000261735	ENSG00000089248	ERP29	TRUE	FALSE
chr12	112022154	T	A	ENST00000261735	ENSG00000089248	ERP29	FALSE	FALSE
chr12	112022154	T	G	ENST00000261735	ENSG00000089248	ERP29	FALSE	FALSE
chr12	112022161	A	T	ENST00000261735	ENSG00000089248	ERP29	FALSE	FALSE
chr12	112022173	G	T	ENST00000261735	ENSG00000089248	ERP29	FALSE	FALSE
chr12	112022182	G	T	ENST00000261735	ENSG00000089248	ERP29	FALSE	FALSE
chr12	112022185	A	T	ENST00000261735	ENSG00000089248	ERP29	FALSE	FALSE
chr12	112022190	C	A	ENST00000261735	ENSG00000089248	ERP29	FALSE	FALSE
chr12	112022190	C	G	ENST00000261735	ENSG00000089248	ERP29	FALSE	FALSE
chr12	112022191	A	T	ENST00000261735	ENSG00000089248	ERP29	FALSE	FALSE
chr12	112022200	A	T	ENST00000261735	ENSG00000089248	ERP29	FALSE	FALSE
chr12	112022203	G	T	ENST00000261735	ENSG00000089248	ERP29	FALSE	FALSE
chr12	112022211	C	A	ENST00000261735	ENSG00000089248	ERP29	FALSE	FALSE
chr12	112022211	C	G	ENST00000261735	ENSG00000089248	ERP29	FALSE	FALSE
chr12	112022223	C	A	ENST00000261735	ENSG00000089248	ERP29	FALSE	FALSE
chr12	112022223	C	G	ENST00000261735	ENSG00000089248	ERP29	FALSE	FALSE
chr12	112022245	G	T	ENST00000261735	ENSG00000089248	ERP29	FALSE	FALSE
chr12	112022262	C	A	ENST00000261735	ENSG00000089248	ERP29	FALSE	FALSE
chr12	112022262	C	G	ENST00000261735	ENSG00000089248	ERP29	FALSE	FALSE
chr12	112022275	A	T	ENST00000261735	ENSG00000089248	ERP29	FALSE	FALSE
chr12	112022281	G	T	ENST00000261735	ENSG00000089248	ERP29	FALSE	FALSE
chr12	112022290	C	T	ENST00000261735	ENSG00000089248	ERP29	FALSE	FALSE
chr12	112022297	G	A	ENST00000261735	ENSG00000089248	ERP29	FALSE	FALSE
chr12	112022298	G	A	ENST00000261735	ENSG00000089248	ERP29	FALSE	FALSE
chr12	112022302	A	T	ENST00000261735	ENSG00000089248	ERP29	FALSE	FALSE
chr12	112022308	C	T	ENST00000261735	ENSG00000089248	ERP29	FALSE	FALSE
chr12	112022319	C	A	ENST00000261735	ENSG00000089248	ERP29	FALSE	FALSE
chr12	112022319	C	G	ENST00000261735	ENSG00000089248	ERP29	FALSE	FALSE
chr12	112022337	C	A	ENST00000261735	ENSG00000089248	ERP29	FALSE	FALSE
chr12	112022349	C	A	ENST00000261735	ENSG00000089248	ERP29	FALSE	FALSE
chr12	112022349	C	G	ENST00000261735	ENSG00000089248	ERP29	FALSE	FALSE
chr12	112022365	G	T	ENST00000261735	ENSG00000089248	ERP29	FALSE	FALSE
chr12	112022389	G	T	ENST00000261735	ENSG00000089248	ERP29	FALSE	FALSE
chr12	112022398	C	T	ENST00000261735	ENSG00000089248	ERP29	FALSE	FALSE
chr12	112022408	T	A	ENST00000261735	ENSG00000089248	ERP29	FALSE	FALSE
chr12	112022410	A	T	ENST00000261735	ENSG00000089248	ERP29	FALSE	FALSE
chr12	112022413	C	T	ENST00000261735	ENSG00000089248	ERP29	FALSE	FALSE
chr12	112022419	C	T	ENST00000261735	ENSG00000089248	ERP29	FALSE	FALSE
chr12	112022432	C	A	ENST00000261735	ENSG00000089248	ERP29	FALSE	FALSE
chr12	112022432	C	G	ENST00000261735	ENSG00000089248	ERP29	FALSE	FALSE
chr12	112022440	A	T	ENST00000261735	ENSG00000089248	ERP29	FALSE	FALSE
chr12	112022443	G	T	ENST00000261735	ENSG00000089248	ERP29	FALSE	FALSE
chr12	112022449	C	T	ENST00000261735	ENSG00000089248	ERP29	FALSE	FALSE
chr12	112022452	A	T	ENST00000261735	ENSG00000089248	ERP29	FALSE	FALSE
chr12	112022455	A	T	ENST00000261735	ENSG00000089248	ERP29	FALSE	FALSE
chr12	112022459	G	A	ENST00000261735	ENSG00000089248	ERP29	FALSE	FALSE
chr12	112022460	G	A	ENST00000261735	ENSG00000089248	ERP29	FALSE	FALSE
chr12	112022464	G	T	ENST00000261735	ENSG00000089248	ERP29	FALSE	FALSE
chr12	112022467	C	T	ENST00000261735	ENSG00000089248	ERP29	FALSE	FALSE
chr12	112022472	C	A	ENST00000261735	ENSG00000089248	ERP29	FALSE	FALSE
chr12	112022472	C	G	ENST00000261735	ENSG00000089248	ERP29	FALSE	FALSE
chr12	112022476	A	T	ENST00000261735	ENSG00000089248	ERP29	FALSE	FALSE
chr12	112022488	A	T	ENST00000261735	ENSG00000089248	ERP29	FALSE	FALSE
chr12	112022495	T	A	ENST00000261735	ENSG00000089248	ERP29	FALSE	FALSE
chr12	112022495	T	G	ENST00000261735	ENSG00000089248	ERP29	FALSE	FALSE
chr12	112022500	C	T	ENST00000261735	ENSG00000089248	ERP29	FALSE	FALSE
chr12	112022506	G	T	ENST00000261735	ENSG00000089248	ERP29	FALSE	FALSE
chr12	112022522	C	A	ENST00000261735	ENSG00000089248	ERP29	FALSE	FALSE
chr12	112022522	C	G	ENST00000261735	ENSG00000089248	ERP29	FALSE	FALSE
chr12	112022524	G	T	ENST00000261735	ENSG00000089248	ERP29	FALSE	FALSE
chr12	112022551	G	T	ENST00000261735	ENSG00000089248	ERP29	FALSE	FALSE
chr12	112022554	A	T	ENST00000261735	ENSG00000089248	ERP29	FALSE	FALSE
chr12	112022560	A	T	ENST00000261735	ENSG00000089248	ERP29	FALSE	FALSE
chr12	112022575	A	T	ENST00000261735	ENSG00000089248	ERP29	FALSE	FALSE
chr12	112022578	A	T	ENST00000261735	ENSG00000089248	ERP29	FALSE	FALSE
chr12	112022581	G	T	ENST00000261735	ENSG00000089248	ERP29	FALSE	FALSE
chr12	112022584	G	T	ENST00000261735	ENSG00000089248	ERP29	FALSE	FALSE
chr12	112022590	C	T	ENST00000261735	ENSG00000089248	ERP29	FALSE	FALSE
chr12	112022593	A	T	ENST00000261735	ENSG00000089248	ERP29	FALSE	FALSE
chr12	112022600	T	A	ENST00000261735	ENSG00000089248	ERP29	FALSE	FALSE
chr12	112022600	T	G	ENST00000261735	ENSG00000089248	ERP29	FALSE	FALSE
chr12	112022620	C	T	ENST00000261735	ENSG00000089248	ERP29	FALSE	FALSE
chr12	112022623	A	T	ENST00000261735	ENSG00000089248	ERP29	FALSE	FALSE
chr12	112022626	A	T	ENST00000261735	ENSG00000089248	ERP29	FALSE	FALSE
chr12	112022635	G	T	ENST00000261735	ENSG00000089248	ERP29	FALSE	FALSE
chr12	112022638	A	T	ENST00000261735	ENSG00000089248	ERP29	FALSE	FALSE
chr12	112022641	G	T	ENST00000261735	ENSG00000089248	ERP29	FALSE	FALSE
chr12	112022644	G	T	ENST00000261735	ENSG00000089248	ERP29	FALSE	FALSE
chr12	112029539	T	A	ENST00000261745	ENSG00000111300	NAA25	FALSE	FALSE
chr12	112029545	T	A	ENST00000261745	ENSG00000111300	NAA25	FALSE	FALSE
chr12	112029548	T	A	ENST00000261745	ENSG00000111300	NAA25	FALSE	FALSE
chr12	112029557	C	A	ENST00000261745	ENSG00000111300	NAA25	FALSE	FALSE
chr12	112029563	T	A	ENST00000261745	ENSG00000111300	NAA25	FALSE	FALSE
chr12	112029566	T	A	ENST00000261745	ENSG00000111300	NAA25
chr12	112029569	T	A	ENST00000261745	ENSG00000111300	NAA25	FALSE	FALSE
chr12	112029578	C	A	ENST00000261745	ENSG00000111300	NAA25	FALSE	FALSE
chr12	112029587	C	A	ENST00000261745	ENSG00000111300	NAA25	FALSE	FALSE
chr12	112029595	G	C	ENST00000261745	ENSG00000111300	NAA25	FALSE	FALSE
chr12	112029595	G	T	ENST00000261745	ENSG00000111300	NAA25	FALSE	FALSE
chr12	112029603	A	C	ENST00000261745	ENSG00000111300	NAA25	FALSE	FALSE
chr12	112029603	A	T	ENST00000261745	ENSG00000111300	NAA25	FALSE	FALSE
chr12	112029614	G	A	ENST00000261745	ENSG00000111300	NAA25	FALSE	FALSE
chr12	112029620	T	A	ENST00000261745	ENSG00000111300	NAA25	FALSE	FALSE
chr12	112029626	G	A	ENST00000261745	ENSG00000111300	NAA25	FALSE	FALSE
chr12	112029635	T	A	ENST00000261745	ENSG00000111300	NAA25	FALSE	FALSE
chr12	112029637	G	C	ENST00000261745	ENSG00000111300	NAA25	FALSE	FALSE
chr12	112029637	G	T	ENST00000261745	ENSG00000111300	NAA25	FALSE	FALSE
chr12	112029644	T	A	ENST00000261745	ENSG00000111300	NAA25	FALSE	FALSE
chr12	112029647	T	A	ENST00000261745	ENSG00000111300	NAA25	FALSE	FALSE
chr12	112029650	C	A	ENST00000261745	ENSG00000111300	NAA25	FALSE	FALSE
chr12	112029653	C	A	ENST00000261745	ENSG00000111300	NAA25	FALSE	FALSE
chr12	112029654	C	A	ENST00000261745	ENSG00000111300	NAA25	TRUE	FALSE
chr12	112029654	C	G	ENST00000261745	ENSG00000111300	NAA25	TRUE	FALSE
chr12	112029654	C	T	ENST00000261745	ENSG00000111300	NAA25	TRUE	FALSE
chr12	112029655	T	A	ENST00000261745	ENSG00000111300	NAA25	TRUE	FALSE
chr12	112029655	T	C	ENST00000261745	ENSG00000111300	NAA25	TRUE	FALSE
chr12	112029655	T	G	ENST00000261745	ENSG00000111300	NAA25	TRUE	FALSE
chr12	112033231	A	C	ENST00000261745	ENSG00000111300	NAA25	TRUE	FALSE
chr12	112033231	A	G	ENST00000261745	ENSG00000111300	NAA25	TRUE	FALSE
chr12	112033231	A	T	ENST00000261745	ENSG00000111300	NAA25	TRUE	FALSE
chr12	112033232	C	A	ENST00000261745	ENSG00000111300	NAA25	TRUE	FALSE
chr12	112033232	C	G	ENST00000261745	ENSG00000111300	NAA25	TRUE	FALSE
chr12	112033232	C	T	ENST00000261745	ENSG00000111300	NAA25	TRUE	FALSE
chr12	112033237	G	C	ENST00000261745	ENSG00000111300	NAA25	FALSE	FALSE
chr12	112033237	G	T	ENST00000261745	ENSG00000111300	NAA25	FALSE	FALSE
chr12	112033253	C	A	ENST00000261745	ENSG00000111300	NAA25	FALSE	FALSE
chr12	112033255	A	C	ENST00000261745	ENSG00000111300	NAA25	FALSE	FALSE
chr12	112033255	A	T	ENST00000261745	ENSG00000111300	NAA25	FALSE	FALSE
chr12	112033265	C	A	ENST00000261745	ENSG00000111300	NAA25	FALSE	FALSE
chr12	112033268	C	A	ENST00000261745	ENSG00000111300	NAA25	FALSE	FALSE
chr12	112033274	T	A	ENST00000261745	ENSG00000111300	NAA25	FALSE	FALSE
chr12	112033295	C	A	ENST00000261745	ENSG00000111300	NAA25	TRUE	TRUE
chr12	112033304	T	A	ENST00000261745	ENSG00000111300	NAA25	TRUE	TRUE
chr12	112033330	A	C	ENST00000261745	ENSG00000111300	NAA25	TRUE	TRUE
chr12	112033330	A	T	ENST00000261745	ENSG00000111300	NAA25	TRUE	TRUE
chr12	112033337	G	A	ENST00000261745	ENSG00000111300	NAA25	TRUE	TRUE
chr12	112033350	A	C	ENST00000261745	ENSG00000111300	NAA25	TRUE	TRUE
chr12	112033350	A	T	ENST00000261745	ENSG00000111300	NAA25	TRUE	TRUE
chr12	112033358	G	A	ENST00000261745	ENSG00000111300	NAA25	TRUE	TRUE
chr12	112033380	C	A	ENST00000261745	ENSG00000111300	NAA25	TRUE	FALSE
chr12	112033380	C	G	ENST00000261745	ENSG00000111300	NAA25	TRUE	FALSE
chr12	112033380	C	T	ENST00000261745	ENSG00000111300	NAA25	TRUE	FALSE
chr12	112033381	T	A	ENST00000261745	ENSG00000111300	NAA25	TRUE	FALSE
chr12	112033381	T	C	ENST00000261745	ENSG00000111300	NAA25	TRUE	FALSE
chr12	112033381	T	G	ENST00000261745	ENSG00000111300	NAA25	TRUE	FALSE
chr12	112039227	A	C	ENST00000261745	ENSG00000111300	NAA25	TRUE	FALSE
chr12	112039227	A	G	ENST00000261745	ENSG00000111300	NAA25	TRUE	FALSE
chr12	112039227	A	T	ENST00000261745	ENSG00000111300	NAA25	TRUE	FALSE
chr12	112039228	C	A	ENST00000261745	ENSG00000111300	NAA25	TRUE	FALSE
chr12	112039228	C	G	ENST00000261745	ENSG00000111300	NAA25	TRUE	FALSE
chr12	112039228	C	T	ENST00000261745	ENSG00000111300	NAA25	TRUE	FALSE
chr12	112039246	C	A	ENST00000261745	ENSG00000111300	NAA25	TRUE	TRUE
chr12	112039249	T	A	ENST00000261745	ENSG00000111300	NAA25	TRUE	TRUE
chr12	112039252	T	A	ENST00000261745	ENSG00000111300	NAA25	TRUE	TRUE
chr12	112039255	T	A	ENST00000261745	ENSG00000111300	NAA25	TRUE	TRUE
chr12	112039258	T	A	ENST00000261745	ENSG00000111300	NAA25	TRUE	TRUE
chr12	112039261	T	A	ENST00000261745	ENSG00000111300	NAA25	TRUE	TRUE
chr12	112039264	T	A	ENST00000261745	ENSG00000111300	NAA25	TRUE	TRUE
chr12	112039267	T	A	ENST00000261745	ENSG00000111300	NAA25	TRUE	TRUE
chr12	112039270	G	A	ENST00000261745	ENSG00000111300	NAA25	TRUE	TRUE
chr12	112039272	A	C	ENST00000261745	ENSG00000111300	NAA25	TRUE	TRUE
chr12	112039272	A	T	ENST00000261745	ENSG00000111300	NAA25	TRUE	TRUE
chr12	112039282	T	A	ENST00000261745	ENSG00000111300	NAA25	TRUE	TRUE
chr12	112039283	G	C	ENST00000261745	ENSG00000111300	NAA25	TRUE	TRUE
chr12	112039283	G	T	ENST00000261745	ENSG00000111300	NAA25	TRUE	TRUE
chr12	112039291	G	A	ENST00000261745	ENSG00000111300	NAA25	TRUE	TRUE
chr12	112039303	C	A	ENST00000261745	ENSG00000111300	NAA25	TRUE	TRUE
chr12	112039304	A	T	ENST00000261745	ENSG00000111300	NAA25	TRUE	TRUE
chr12	112039307	G	C	ENST00000261745	ENSG00000111300	NAA25	TRUE	TRUE
chr12	112039307	G	T	ENST00000261745	ENSG00000111300	NAA25	TRUE	TRUE
chr12	112039319	C	T	ENST00000261745	ENSG00000111300	NAA25	TRUE	TRUE
chr12	112039320	C	T	ENST00000261745	ENSG00000111300	NAA25	TRUE	TRUE
chr12	112039340	C	A	ENST00000261745	ENSG00000111300	NAA25	TRUE	FALSE
chr12	112039340	C	G	ENST00000261745	ENSG00000111300	NAA25	TRUE	FALSE
chr12	112039340	C	T	ENST00000261745	ENSG00000111300	NAA25	TRUE	FALSE
chr12	112039341	T	A	ENST00000261745	ENSG00000111300	NAA25	TRUE	FALSE
chr12	112039341	T	C	ENST00000261745	ENSG00000111300	NAA25	TRUE	FALSE
chr12	112039341	T	G	ENST00000261745	ENSG00000111300	NAA25	TRUE	FALSE
chr12	112040479	A	C	ENST00000261745	ENSG00000111300	NAA25	TRUE	FALSE
chr12	112040479	A	G	ENST00000261745	ENSG00000111300	NAA25	TRUE	FALSE
chr12	112040479	A	T	ENST00000261745	ENSG00000111300	NAA25	TRUE	FALSE
chr12	112040480	C	A	ENST00000261745	ENSG00000111300	NAA25	TRUE	FALSE
chr12	112040480	C	G	ENST00000261745	ENSG00000111300	NAA25	TRUE	FALSE
chr12	112040480	C	T	ENST00000261745	ENSG00000111300	NAA25	TRUE	FALSE
chr12	112040483	C	A	ENST00000261745	ENSG00000111300	NAA25	TRUE	TRUE
chr12	112040504	C	A	ENST00000261745	ENSG00000111300	NAA25	TRUE	TRUE
chr12	112040506	A	C	ENST00000261745	ENSG00000111300	NAA25	TRUE	TRUE
chr12	112040506	A	T	ENST00000261745	ENSG00000111300	NAA25	TRUE	TRUE
chr12	112040525	T	A	ENST00000261745	ENSG00000111300	NAA25	TRUE	TRUE
chr12	112040527	A	T	ENST00000261745	ENSG00000111300	NAA25	TRUE	TRUE
chr12	112040540	T	A	ENST00000261745	ENSG00000111300	NAA25	TRUE	TRUE
chr12	112040546	C	A	ENST00000261745	ENSG00000111300	NAA25	TRUE	TRUE
chr12	112040548	A	C	ENST00000261745	ENSG00000111300	NAA25	TRUE	TRUE
chr12	112040548	A	T	ENST00000261745	ENSG00000111300	NAA25	TRUE	TRUE
chr12	112040561	T	A	ENST00000261745	ENSG00000111300	NAA25	TRUE	TRUE
chr12	112040562	A	T	ENST00000261745	ENSG00000111300	NAA25	TRUE	TRUE
chr12	112040567	T	A	ENST00000261745	ENSG00000111300	NAA25	TRUE	TRUE
chr12	112040579	C	A	ENST00000261745	ENSG00000111300	NAA25	TRUE	FALSE
chr12	112040579	C	G	ENST00000261745	ENSG00000111300	NAA25	TRUE	FALSE
chr12	112040579	C	T	ENST00000261745	ENSG00000111300	NAA25	TRUE	FALSE
chr12	112040580	T	A	ENST00000261745	ENSG00000111300	NAA25	TRUE	FALSE
chr12	112040580	T	C	ENST00000261745	ENSG00000111300	NAA25	TRUE	FALSE
chr12	112040580	T	G	ENST00000261745	ENSG00000111300	NAA25	TRUE	FALSE
chr12	112042037	A	C	ENST00000261745	ENSG00000111300	NAA25	TRUE	FALSE
chr12	112042037	A	G	ENST00000261745	ENSG00000111300	NAA25	FALSE	FALSE
chr12	112042037	A	T	ENST00000261745	ENSG00000111300	NAA25	TRUE	FALSE
chr12	112042038	C	A	ENST00000261745	ENSG00000111300	NAA25	TRUE	FALSE
chr12	112042038	C	G	ENST00000261745	ENSG00000111300	NAA25	TRUE	FALSE
chr12	112042038	C	T	ENST00000261745	ENSG00000111300	NAA25	TRUE	FALSE
chr12	112042042	T	A	ENST00000261745	ENSG00000111300	NAA25	TRUE	TRUE
chr12	112042044	A	C	ENST00000261745	ENSG00000111300	NAA25	TRUE	TRUE
chr12	112042044	A	T	ENST00000261745	ENSG00000111300	NAA25	TRUE	TRUE
chr12	112042048	G	A	ENST00000261745	ENSG00000111300	NAA25	TRUE	TRUE
chr12	112042056	A	C	ENST00000261745	ENSG00000111300	NAA25	TRUE	TRUE
chr12	112042056	A	T	ENST00000261745	ENSG00000111300	NAA25	TRUE	TRUE
chr12	112042063	T	A	ENST00000261745	ENSG00000111300	NAA25	TRUE	TRUE
chr12	112042075	C	A	ENST00000261745	ENSG00000111300	NAA25	TRUE	TRUE
chr12	112042081	G	A	ENST00000261745	ENSG00000111300	NAA25	TRUE	TRUE
chr12	112042084	C	A	ENST00000261745	ENSG00000111300	NAA25	TRUE	TRUE
chr12	112042087	G	A	ENST00000261745	ENSG00000111300	NAA25	TRUE	TRUE
chr12	112042093	C	A	ENST00000261745	ENSG00000111300	NAA25
chr12	112042105	C	A	ENST00000261745	ENSG00000111300	NAA25	TRUE	TRUE
chr12	112042105	C	G	ENST00000261745	ENSG00000111300	NAA25	TRUE	TRUE
chr12	112042105	C	T	ENST00000261745	ENSG00000111300	NAA25	TRUE	TRUE
chr12	112042106	T	A	ENST00000261745	ENSG00000111300	NAA25	TRUE	FALSE
chr12	112042106	T	C	ENST00000261745	ENSG00000111300	NAA25	TRUE	FALSE
chr12	112042106	T	G	ENST00000261745	ENSG00000111300	NAA25	TRUE	FALSE
chr12	112043086	A	C	ENST00000261745	ENSG00000111300	NAA25	TRUE	TRUE
chr12	112043086	A	G	ENST00000261745	ENSG00000111300	NAA25	TRUE	FALSE
chr12	112043086	A	T	ENST00000261745	ENSG00000111300	NAA25	TRUE	TRUE
chr12	112043087	C	A	ENST00000261745	ENSG00000111300	NAA25	TRUE	TRUE
chr12	112043087	C	G	ENST00000261745	ENSG00000111300	NAA25	TRUE	TRUE
chr12	112043087	C	T	ENST00000261745	ENSG00000111300	NAA25	TRUE	TRUE
chr12	112043088	C	A	ENST00000261745	ENSG00000111300	NAA25	TRUE	TRUE
chr12	112043090	A	C	ENST00000261745	ENSG00000111300	NAA25	TRUE	TRUE
chr12	112043090	A	T	ENST00000261745	ENSG00000111300	NAA25	TRUE	TRUE
chr12	112043109	C	A	ENST00000261745	ENSG00000111300	NAA25	TRUE	TRUE
chr12	112043110	A	C	ENST00000261745	ENSG00000111300	NAA25	TRUE	TRUE
chr12	112043110	A	T	ENST00000261745	ENSG00000111300	NAA25	TRUE	TRUE
chr12	112043128	A	C	ENST00000261745	ENSG00000111300	NAA25	TRUE	TRUE
chr12	112043128	A	T	ENST00000261745	ENSG00000111300	NAA25	TRUE	TRUE
chr12	112043145	G	A	ENST00000261745	ENSG00000111300	NAA25	TRUE	TRUE
chr12	112043146	G	T	ENST00000261745	ENSG00000111300	NAA25	TRUE	TRUE
chr12	112043151	G	A	ENST00000261745	ENSG00000111300	NAA25	TRUE	TRUE
chr12	112043155	A	T	ENST00000261745	ENSG00000111300	NAA25	TRUE	TRUE
chr12	112043175	C	A	ENST00000261745	ENSG00000111300	NAA25	TRUE	TRUE
chr12	112043184	T	A	ENST00000261745	ENSG00000111300	NAA25	TRUE	TRUE
chr12	112043209	A	C	ENST00000261745	ENSG00000111300	NAA25	TRUE	TRUE
chr12	112043209	A	T	ENST00000261745	ENSG00000111300	NAA25	TRUE	TRUE
chr12	112043212	C	A	ENST00000261745	ENSG00000111300	NAA25	TRUE	FALSE
chr12	112043212	C	G	ENST00000261745	ENSG00000111300	NAA25	TRUE	FALSE
chr12	112043212	C	T	ENST00000261745	ENSG00000111300	NAA25	TRUE	FALSE
chr12	112043213	T	A	ENST00000261745	ENSG00000111300	NAA25	TRUE	FALSE
chr12	112043213	T	C	ENST00000261745	ENSG00000111300	NAA25	TRUE	FALSE
chr12	112043213	T	G	ENST00000261745	ENSG00000111300	NAA25	TRUE	FALSE
chr12	112043623	A	C	ENST00000261745	ENSG00000111300	NAA25	TRUE	TRUE
chr12	112043623	A	G	ENST00000261745	ENSG00000111300	NAA25	TRUE	FALSE
chr12	112043623	A	T	ENST00000261745	ENSG00000111300	NAA25	TRUE	TRUE
chr12	112043624	C	A	ENST00000261745	ENSG00000111300	NAA25	TRUE	TRUE
chr12	112043624	C	G	ENST00000261745	ENSG00000111300	NAA25	TRUE	TRUE
chr12	112043624	C	T	ENST00000261745	ENSG00000111300	NAA25	TRUE	TRUE
chr12	112043627	G	A	ENST00000261745	ENSG00000111300	NAA25	TRUE	TRUE
chr12	112043636	T	A	ENST00000261745	ENSG00000111300	NAA25	TRUE	TRUE
chr12	112043639	C	A	ENST00000261745	ENSG00000111300	NAA25	TRUE	TRUE
chr12	112043648	G	A	ENST00000261745	ENSG00000111300	NAA25	TRUE	TRUE
chr12	112043651	T	A	ENST00000261745	ENSG00000111300	NAA25	TRUE	TRUE
chr12	112043654	C	A	ENST00000261745	ENSG00000111300	NAA25	TRUE	TRUE
chr12	112043660	C	A	ENST00000261745	ENSG00000111300	NAA25	TRUE	TRUE
chr12	112043672	C	A	ENST00000261745	ENSG00000111300	NAA25	TRUE	TRUE
chr12	112043678	G	A	ENST00000261745	ENSG00000111300	NAA25	TRUE	TRUE
chr12	112043681	G	A	ENST00000261745	ENSG00000111300	NAA25	TRUE	TRUE
chr12	112043689	A	T	ENST00000261745	ENSG00000111300	NAA25	TRUE	TRUE
chr12	112043726	C	A	ENST00000261745	ENSG00000111300	NAA25	TRUE	TRUE
chr12	112043735	T	A	ENST00000261745	ENSG00000111300	NAA25	TRUE	TRUE
chr12	112043738	C	A	ENST00000261745	ENSG00000111300	NAA25	TRUE	TRUE
chr12	112043740	G	T	ENST00000261745	ENSG00000111300	NAA25	TRUE	TRUE
chr12	112043747	T	A	ENST00000261745	ENSG00000111300	NAA25	TRUE	TRUE
chr12	112043753	C	A	ENST00000261745	ENSG00000111300	NAA25	TRUE	TRUE
chr12	112043780	C	A	ENST00000261745	ENSG00000111300	NAA25	TRUE	TRUE
chr12	112043794	A	T	ENST00000261745	ENSG00000111300	NAA25	TRUE	TRUE
chr12	112043800	A	C	ENST00000261745	ENSG00000111300	NAA25	TRUE	TRUE
chr12	112043800	A	T	ENST00000261745	ENSG00000111300	NAA25	TRUE	TRUE
chr12	112043807	G	A	ENST00000261745	ENSG00000111300	NAA25	TRUE	TRUE
chr12	112043813	T	A	ENST00000261745	ENSG00000111300	NAA25	TRUE	TRUE
chr12	112043815	A	C	ENST00000261745	ENSG00000111300	NAA25	TRUE	TRUE
chr12	112043815	A	T	ENST00000261745	ENSG00000111300	NAA25	TRUE	TRUE
chr12	112043817	C	T	ENST00000261745	ENSG00000111300	NAA25	TRUE	TRUE
chr12	112043818	C	T	ENST00000261745	ENSG00000111300	NAA25	TRUE	TRUE
chr12	112043821	A	T	ENST00000261745	ENSG00000111300	NAA25	TRUE	TRUE
chr12	112043828	C	A	ENST00000261745	ENSG00000111300	NAA25	TRUE	TRUE
chr12	112043831	C	A	ENST00000261745	ENSG00000111300	NAA25	TRUE	TRUE
chr12	112043834	C	A	ENST00000261745	ENSG00000111300	NAA25	TRUE	TRUE
chr12	112043836	A	C	ENST00000261745	ENSG00000111300	NAA25	TRUE	TRUE
chr12	112043836	A	T	ENST00000261745	ENSG00000111300	NAA25	TRUE	TRUE
chr12	112043846	T	A	ENST00000261745	ENSG00000111300	NAA25	TRUE	TRUE
chr12	112043849	T	A	ENST00000261745	ENSG00000111300	NAA25	TRUE	TRUE
chr12	112043855	C	A	ENST00000261745	ENSG00000111300	NAA25	TRUE	TRUE
chr12	112043858	C	A	ENST00000261745	ENSG00000111300	NAA25	TRUE	TRUE
chr12	112043869	C	A	ENST00000261745	ENSG00000111300	NAA25	TRUE	FALSE
chr12	112043869	C	G	ENST00000261745	ENSG00000111300	NAA25	TRUE	FALSE
chr12	112043869	C	T	ENST00000261745	ENSG00000111300	NAA25	TRUE	FALSE
chr12	112043870	T	A	ENST00000261745	ENSG00000111300	NAA25	TRUE	FALSE
chr12	112043870	T	C	ENST00000261745	ENSG00000111300	NAA25	TRUE	FALSE
chr12	112043870	T	G	ENST00000261745	ENSG00000111300	NAA25	TRUE	FALSE
chr12	112047663	A	C	ENST00000261745	ENSG00000111300	NAA25	TRUE	FALSE
chr12	112047663	A	G	ENST00000261745	ENSG00000111300	NAA25	TRUE	FALSE
chr12	112047663	A	T	ENST00000261745	ENSG00000111300	NAA25	TRUE	FALSE
chr12	112047664	C	A	ENST00000261745	ENSG00000111300	NAA25	TRUE	FALSE
chr12	112047664	C	G	ENST00000261745	ENSG00000111300	NAA25	TRUE	FALSE
chr12	112047664	C	T	ENST00000261745	ENSG00000111300	NAA25	TRUE	FALSE
chr12	112047672	T	A	ENST00000261745	ENSG00000111300	NAA25	TRUE	TRUE
chr12	112047679	C	T	ENST00000261745	ENSG00000111300	NAA25	TRUE	TRUE
chr12	112047680	C	T	ENST00000261745	ENSG00000111300	NAA25	TRUE	TRUE
chr12	112047698	A	C	ENST00000261745	ENSG00000111300	NAA25	TRUE	TRUE
chr12	112047698	A	T	ENST00000261745	ENSG00000111300	NAA25	TRUE	TRUE
chr12	112047705	T	A	ENST00000261745	ENSG00000111300	NAA25	TRUE	TRUE
chr12	112047714	G	A	ENST00000261745	ENSG00000111300	NAA25	TRUE	TRUE
chr12	112047716	A	T	ENST00000261745	ENSG00000111300	NAA25	TRUE	TRUE
chr12	112047723	C	A	ENST00000261745	ENSG00000111300	NAA25	TRUE	TRUE
chr12	112047724	C	T	ENST00000261745	ENSG00000111300	NAA25	TRUE	TRUE
chr12	112047725	C	T	ENST00000261745	ENSG00000111300	NAA25	TRUE	TRUE
chr12	112047741	C	A	ENST00000261745	ENSG00000111300	NAA25	TRUE	TRUE
chr12	112047744	C	A	ENST00000261745	ENSG00000111300	NAA25	TRUE	TRUE
chr12	112047761	G	C	ENST00000261745	ENSG00000111300	NAA25	TRUE	TRUE
chr12	112047761	G	T	ENST00000261745	ENSG00000111300	NAA25	TRUE	TRUE
chr12	112047765	T	A	ENST00000261745	ENSG00000111300	NAA25	TRUE	TRUE
chr12	112047774	C	A	ENST00000261745	ENSG00000111300	NAA25	TRUE	TRUE
chr12	112047779	A	C	ENST00000261745	ENSG00000111300	NAA25	TRUE	TRUE
chr12	112047779	A	T	ENST00000261745	ENSG00000111300	NAA25	TRUE	TRUE
chr12	112047788	G	C	ENST00000261745	ENSG00000111300	NAA25	TRUE	TRUE
chr12	112047788	G	T	ENST00000261745	ENSG00000111300	NAA25	TRUE	TRUE
chr12	112047791	C	A	ENST00000261745	ENSG00000111300	NAA25	TRUE	FALSE
chr12	112047791	C	G	ENST00000261745	ENSG00000111300	NAA25	TRUE	FALSE
chr12	112047791	C	T	ENST00000261745	ENSG00000111300	NAA25	TRUE	FALSE
chr12	112047792	T	A	ENST00000261745	ENSG00000111300	NAA25	TRUE	FALSE
chr12	112047792	T	C	ENST00000261745	ENSG00000111300	NAA25	TRUE	FALSE
chr12	112047792	T	G	ENST00000261745	ENSG00000111300	NAA25	TRUE	FALSE
chr12	112048290	A	C	ENST00000261745	ENSG00000111300	NAA25	TRUE	FALSE
chr12	112048290	A	G	ENST00000261745	ENSG00000111300	NAA25	TRUE	FALSE
chr12	112048290	A	T	ENST00000261745	ENSG00000111300	NAA25	TRUE	FALSE
chr12	112048291	C	A	ENST00000261745	ENSG00000111300	NAA25	TRUE	FALSE
chr12	112048291	C	G	ENST00000261745	ENSG00000111300	NAA25	TRUE	FALSE
chr12	112048291	C	T	ENST00000261745	ENSG00000111300	NAA25	TRUE	FALSE
chr12	112048302	C	A	ENST00000261745	ENSG00000111300	NAA25	TRUE	TRUE
chr12	112048316	A	C	ENST00000261745	ENSG00000111300	NAA25	TRUE	TRUE
chr12	112048316	A	T	ENST00000261745	ENSG00000111300	NAA25	TRUE	TRUE
chr12	112048329	C	A	ENST00000261745	ENSG00000111300	NAA25	TRUE	TRUE
chr12	112048341	G	A	ENST00000261745	ENSG00000111300	NAA25	TRUE	TRUE
chr12	112048389	C	A	ENST00000261745	ENSG00000111300	NAA25	TRUE	TRUE
chr12	112048398	T	A	ENST00000261745	ENSG00000111300	NAA25	TRUE	TRUE
chr12	112048401	C	A	ENST00000261745	ENSG00000111300	NAA25	TRUE	TRUE
chr12	112048411	A	C	ENST00000261745	ENSG00000111300	NAA25	TRUE	TRUE
chr12	112048411	A	T	ENST00000261745	ENSG00000111300	NAA25	TRUE	TRUE
chr12	112048416	T	A	ENST00000261745	ENSG00000111300	NAA25	TRUE	TRUE
chr12	112048417	G	C	ENST00000261745	ENSG00000111300	NAA25	TRUE	TRUE
chr12	112048417	G	T	ENST00000261745	ENSG00000111300	NAA25	TRUE	TRUE
chr12	112048425	G	A	ENST00000261745	ENSG00000111300	NAA25	TRUE	TRUE
chr12	112048432	A	C	ENST00000261745	ENSG00000111300	NAA25	TRUE	TRUE
chr12	112048432	A	T	ENST00000261745	ENSG00000111300	NAA25	TRUE	TRUE
chr12	112048437	C	A	ENST00000261745	ENSG00000111300	NAA25	TRUE	TRUE
chr12	112048439	G	C	ENST00000261745	ENSG00000111300	NAA25	TRUE	TRUE
chr12	112048439	G	T	ENST00000261745	ENSG00000111300	NAA25	TRUE	TRUE
chr12	112048444	C	A	ENST00000261745	ENSG00000111300	NAA25	TRUE	FALSE
chr12	112048444	C	G	ENST00000261745	ENSG00000111300	NAA25	TRUE	FALSE
chr12	112048444	C	T	ENST00000261745	ENSG00000111300	NAA25	TRUE	FALSE
chr12	112048445	T	A	ENST00000261745	ENSG00000111300	NAA25	TRUE	FALSE
chr12	112048445	T	C	ENST00000261745	ENSG00000111300	NAA25	TRUE	FALSE
chr12	112048445	T	G	ENST00000261745	ENSG00000111300	NAA25	TRUE	FALSE
chr12	112053556	A	C	ENST00000261745	ENSG00000111300	NAA25	TRUE	FALSE
chr12	112053556	A	G	ENST00000261745	ENSG00000111300	NAA25	TRUE	FALSE
chr12	112053556	A	T	ENST00000261745	ENSG00000111300	NAA25	TRUE	FALSE
chr12	112053557	C	A	ENST00000261745	ENSG00000111300	NAA25	TRUE	FALSE
chr12	112053557	C	G	ENST00000261745	ENSG00000111300	NAA25	TRUE	FALSE
chr12	112053557	C	T	ENST00000261745	ENSG00000111300	NAA25	TRUE	FALSE
chr12	112053563	T	A	ENST00000261745	ENSG00000111300	NAA25	TRUE	TRUE
chr12	112053566	G	A	ENST00000261745	ENSG00000111300	NAA25	TRUE	TRUE
chr12	112053597	A	T	ENST00000261745	ENSG00000111300	NAA25	TRUE	TRUE
chr12	112053605	G	A	ENST00000261745	ENSG00000111300	NAA25
chr12	112053618	A	C	ENST00000261745	ENSG00000111300	NAA25
chr12	112053618	A	T	ENST00000261745	ENSG00000111300	NAA25
chr12	112053623	G	A	ENST00000261745	ENSG00000111300	NAA25
chr12	112053635	C	A	ENST00000261745	ENSG00000111300	NAA25
chr12	112053639	A	C	ENST00000261745	ENSG00000111300	NAA25
chr12	112053639	A	T	ENST00000261745	ENSG00000111300	NAA25
chr12	112053644	G	A	ENST00000261745	ENSG00000111300	NAA25
chr12	112053649	A	T	ENST00000261745	ENSG00000111300	NAA25
chr12	112053654	A	C	ENST00000261745	ENSG00000111300	NAA25
chr12	112053654	A	T	ENST00000261745	ENSG00000111300	NAA25
chr12	112053658	C	A	ENST00000261745	ENSG00000111300	NAA25	TRUE	FALSE
chr12	112053658	C	G	ENST00000261745	ENSG00000111300	NAA25	TRUE	FALSE
chr12	112053658	C	T	ENST00000261745	ENSG00000111300	NAA25	TRUE	FALSE
chr12	112053659	T	A	ENST00000261745	ENSG00000111300	NAA25	TRUE	FALSE
chr12	112053659	T	C	ENST00000261745	ENSG00000111300	NAA25	TRUE	FALSE
chr12	112053659	T	G	ENST00000261745	ENSG00000111300	NAA25	TRUE	FALSE
chr12	112054386	A	C	ENST00000261745	ENSG00000111300	NAA25	TRUE	FALSE
chr12	112054386	A	G	ENST00000261745	ENSG00000111300	NAA25	TRUE	FALSE
chr12	112054386	A	T	ENST00000261745	ENSG00000111300	NAA25	TRUE	FALSE
chr12	112054387	C	A	ENST00000261745	ENSG00000111300	NAA25	TRUE	FALSE
chr12	112054387	C	G	ENST00000261745	ENSG00000111300	NAA25	TRUE	FALSE
chr12	112054387	C	T	ENST00000261745	ENSG00000111300	NAA25	TRUE	FALSE
chr12	112054404	G	A	ENST00000261745	ENSG00000111300	NAA25	TRUE	TRUE
chr12	112054413	T	A	ENST00000261745	ENSG00000111300	NAA25	TRUE	TRUE
chr12	112054429	G	C	ENST00000261745	ENSG00000111300	NAA25	TRUE	TRUE
chr12	112054429	G	T	ENST00000261745	ENSG00000111300	NAA25	TRUE	TRUE
chr12	112054449	C	A	ENST00000261745	ENSG00000111300	NAA25	TRUE	TRUE
chr12	112054465	A	T	ENST00000261745	ENSG00000111300	NAA25	TRUE	TRUE
chr12	112054468	G	C	ENST00000261745	ENSG00000111300	NAA25	TRUE	TRUE
chr12	112054468	G	T	ENST00000261745	ENSG00000111300	NAA25	TRUE	TRUE
chr12	112054476	G	A	ENST00000261745	ENSG00000111300	NAA25	TRUE	TRUE
chr12	112054487	A	T	ENST00000261745	ENSG00000111300	NAA25	TRUE	TRUE
chr12	112054491	T	A	ENST00000261745	ENSG00000111300	NAA25	TRUE	TRUE
chr12	112054497	G	A	ENST00000261745	ENSG00000111300	NAA25	TRUE	TRUE
chr12	112054520	A	C	ENST00000261745	ENSG00000111300	NAA25	TRUE	TRUE
chr12	112054520	A	T	ENST00000261745	ENSG00000111300	NAA25	TRUE	TRUE
chr12	112054524	C	A	ENST00000261745	ENSG00000111300	NAA25	TRUE	TRUE
chr12	112054527	C	A	ENST00000261745	ENSG00000111300	NAA25	TRUE	TRUE
chr12	112054530	C	A	ENST00000261745	ENSG00000111300	NAA25	TRUE	TRUE
chr12	112054535	A	T	ENST00000261745	ENSG00000111300	NAA25	TRUE	TRUE
chr12	112054548	G	A	ENST00000261745	ENSG00000111300	NAA25	TRUE	TRUE
chr12	112054549	C	T	ENST00000261745	ENSG00000111300	NAA25	TRUE	TRUE
chr12	112054550	C	T	ENST00000261745	ENSG00000111300	NAA25	TRUE	TRUE
chr12	112054563	C	A	ENST00000261745	ENSG00000111300	NAA25	TRUE	TRUE
chr12	112054569	C	A	ENST00000261745	ENSG00000111300	NAA25	TRUE	FALSE
chr12	112054569	C	G	ENST00000261745	ENSG00000111300	NAA25	TRUE	FALSE
chr12	112054569	C	T	ENST00000261745	ENSG00000111300	NAA25	TRUE	FALSE
chr12	112054570	T	A	ENST00000261745	ENSG00000111300	NAA25	TRUE	FALSE
chr12	112054570	T	C	ENST00000261745	ENSG00000111300	NAA25	TRUE	FALSE
chr12	112054570	T	G	ENST00000261745	ENSG00000111300	NAA25	TRUE	FALSE
chr12	112060268	A	C	ENST00000261745	ENSG00000111300	NAA25	TRUE	FALSE
chr12	112060268	A	G	ENST00000261745	ENSG00000111300	NAA25	FALSE	FALSE
chr12	112060268	A	T	ENST00000261745	ENSG00000111300	NAA25	TRUE	FALSE
chr12	112060269	C	A	ENST00000261745	ENSG00000111300	NAA25	TRUE	FALSE
chr12	112060269	C	G	ENST00000261745	ENSG00000111300	NAA25	TRUE	FALSE
chr12	112060269	C	T	ENST00000261745	ENSG00000111300	NAA25	TRUE	FALSE
chr12	112060276	C	A	ENST00000261745	ENSG00000111300	NAA25	TRUE	TRUE
chr12	112060280	C	T	ENST00000261745	ENSG00000111300	NAA25	TRUE	TRUE
chr12	112060281	C	T	ENST00000261745	ENSG00000111300	NAA25	TRUE	TRUE
chr12	112060313	A	T	ENST00000261745	ENSG00000111300	NAA25	TRUE	TRUE
chr12	112060316	G	C	ENST00000261745	ENSG00000111300	NAA25	TRUE	TRUE
chr12	112060316	G	T	ENST00000261745	ENSG00000111300	NAA25	TRUE	TRUE
chr12	112060319	A	C	ENST00000261745	ENSG00000111300	NAA25	TRUE	TRUE
chr12	112060319	A	T	ENST00000261745	ENSG00000111300	NAA25	TRUE	TRUE
chr12	112060333	G	A	ENST00000261745	ENSG00000111300	NAA25	TRUE	TRUE
chr12	112060335	A	T	ENST00000261745	ENSG00000111300	NAA25	TRUE	TRUE
chr12	112060339	C	A	ENST00000261745	ENSG00000111300	NAA25	TRUE	TRUE
chr12	112060345	T	A	ENST00000261745	ENSG00000111300	NAA25	TRUE	TRUE
chr12	112060347	A	T	ENST00000261745	ENSG00000111300	NAA25	TRUE	TRUE
chr12	112060349	A	T	ENST00000261745	ENSG00000111300	NAA25	TRUE	TRUE
chr12	112060357	T	A	ENST00000261745	ENSG00000111300	NAA25	TRUE	TRUE
chr12	112060360	C	A	ENST00000261745	ENSG00000111300	NAA25	TRUE	FALSE
chr12	112060360	C	G	ENST00000261745	ENSG00000111300	NAA25	TRUE	FALSE
chr12	112060360	C	T	ENST00000261745	ENSG00000111300	NAA25	TRUE	FALSE
chr12	112060361	T	A	ENST00000261745	ENSG00000111300	NAA25	TRUE	FALSE
chr12	112060361	T	C	ENST00000261745	ENSG00000111300	NAA25	TRUE	FALSE
chr12	112060361	T	G	ENST00000261745	ENSG00000111300	NAA25	TRUE	FALSE
chr12	112061179	A	C	ENST00000261745	ENSG00000111300	NAA25	TRUE	FALSE
chr12	112061179	A	G	ENST00000261745	ENSG00000111300	NAA25	TRUE	FALSE
chr12	112061179	A	T	ENST00000261745	ENSG00000111300	NAA25	TRUE	FALSE
chr12	112061180	C	A	ENST00000261745	ENSG00000111300	NAA25	TRUE	FALSE
chr12	112061180	C	G	ENST00000261745	ENSG00000111300	NAA25	TRUE	FALSE
chr12	112061180	C	T	ENST00000261745	ENSG00000111300	NAA25	TRUE	FALSE
chr12	112061187	C	A	ENST00000261745	ENSG00000111300	NAA25
chr12	112061193	C	A	ENST00000261745	ENSG00000111300	NAA25
chr12	112061199	G	A	ENST00000261745	ENSG00000111300	NAA25
chr12	112061200	G	C	ENST00000261745	ENSG00000111300	NAA25	TRUE	TRUE
chr12	112061200	G	T	ENST00000261745	ENSG00000111300	NAA25	TRUE	TRUE
chr12	112061207	A	C	ENST00000261745	ENSG00000111300	NAA25	TRUE	TRUE
chr12	112061207	A	T	ENST00000261745	ENSG00000111300	NAA25	TRUE	TRUE
chr12	112061213	A	T	ENST00000261745	ENSG00000111300	NAA25	TRUE	TRUE
chr12	112061217	C	A	ENST00000261745	ENSG00000111300	NAA25	TRUE	TRUE
chr12	112061220	T	A	ENST00000261745	ENSG00000111300	NAA25	TRUE	TRUE
chr12	112061231	A	T	ENST00000261745	ENSG00000111300	NAA25	TRUE	TRUE
chr12	112061235	T	A	ENST00000261745	ENSG00000111300	NAA25	TRUE	TRUE
chr12	112061238	G	A	ENST00000261745	ENSG00000111300	NAA25	TRUE	TRUE
chr12	112061244	T	A	ENST00000261745	ENSG00000111300	NAA25	TRUE	TRUE
chr12	112061257	G	C	ENST00000261745	ENSG00000111300	NAA25	TRUE	TRUE
chr12	112061257	G	T	ENST00000261745	ENSG00000111300	NAA25	TRUE	TRUE
chr12	112061261	A	T	ENST00000261745	ENSG00000111300	NAA25	TRUE	TRUE
chr12	112061270	A	C	ENST00000261745	ENSG00000111300	NAA25	TRUE	TRUE
chr12	112061270	A	T	ENST00000261745	ENSG00000111300	NAA25	TRUE	TRUE
chr12	112061283	G	A	ENST00000261745	ENSG00000111300	NAA25	TRUE	TRUE
chr12	112061290	A	T	ENST00000261745	ENSG00000111300	NAA25	TRUE	TRUE
chr12	112061294	A	T	ENST00000261745	ENSG00000111300	NAA25	TRUE	TRUE
chr12	112061301	G	A	ENST00000261745	ENSG00000111300	NAA25	TRUE	TRUE
chr12	112061304	G	A	ENST00000261745	ENSG00000111300	NAA25	TRUE	TRUE
chr12	112061313	T	A	ENST00000261745	ENSG00000111300	NAA25	TRUE	TRUE
chr12	112061337	T	A	ENST00000261745	ENSG00000111300	NAA25	TRUE	TRUE
chr12	112061343	C	A	ENST00000261745	ENSG00000111300	NAA25	TRUE	TRUE
chr12	112061354	G	T	ENST00000261745	ENSG00000111300	NAA25	TRUE	TRUE
chr12	112061357	A	T	ENST00000261745	ENSG00000111300	NAA25	TRUE	TRUE
chr12	112061370	C	A	ENST00000261745	ENSG00000111300	NAA25	TRUE	TRUE
chr12	112061375	A	C	ENST00000261745	ENSG00000111300	NAA25	TRUE	TRUE
chr12	112061375	A	T	ENST00000261745	ENSG00000111300	NAA25	TRUE	TRUE
chr12	112061379	G	A	ENST00000261745	ENSG00000111300	NAA25	TRUE	TRUE
chr12	112061389	C	A	ENST00000261745	ENSG00000111300	NAA25	TRUE	FALSE
chr12	112061389	C	G	ENST00000261745	ENSG00000111300	NAA25	TRUE	FALSE
chr12	112061389	C	T	ENST00000261745	ENSG00000111300	NAA25	TRUE	FALSE
chr12	112061390	T	A	ENST00000261745	ENSG00000111300	NAA25	TRUE	FALSE
chr12	112061390	T	C	ENST00000261745	ENSG00000111300	NAA25	TRUE	FALSE
chr12	112061390	T	G	ENST00000261745	ENSG00000111300	NAA25	TRUE	FALSE
chr12	112068878	A	C	ENST00000261745	ENSG00000111300	NAA25	TRUE	TRUE
chr12	112068878	A	G	ENST00000261745	ENSG00000111300	NAA25	TRUE	FALSE
chr12	112068878	A	T	ENST00000261745	ENSG00000111300	NAA25	TRUE	TRUE
chr12	112068879	C	A	ENST00000261745	ENSG00000111300	NAA25	TRUE	TRUE
chr12	112068879	C	G	ENST00000261745	ENSG00000111300	NAA25	TRUE	TRUE
chr12	112068879	C	T	ENST00000261745	ENSG00000111300	NAA25	TRUE	TRUE
chr12	112068882	T	A	ENST00000261745	ENSG00000111300	NAA25	TRUE	TRUE
chr12	112068886	A	T	ENST00000261745	ENSG00000111300	NAA25	TRUE	TRUE
chr12	112068891	G	A	ENST00000261745	ENSG00000111300	NAA25	TRUE	TRUE
chr12	112068902	A	C	ENST00000261745	ENSG00000111300	NAA25	TRUE	TRUE
chr12	112068902	A	T	ENST00000261745	ENSG00000111300	NAA25	TRUE	TRUE
chr12	112068921	T	A	ENST00000261745	ENSG00000111300	NAA25	TRUE	TRUE
chr12	112068934	A	T	ENST00000261745	ENSG00000111300	NAA25	TRUE	TRUE
chr12	112068937	A	T	ENST00000261745	ENSG00000111300	NAA25	TRUE	TRUE
chr12	112068945	T	A	ENST00000261745	ENSG00000111300	NAA25	TRUE	TRUE
chr12	112068957	T	A	ENST00000261745	ENSG00000111300	NAA25	TRUE	TRUE
chr12	112068960	T	A	ENST00000261745	ENSG00000111300	NAA25
chr12	112068964	A	C	ENST00000261745	ENSG00000111300	NAA25	TRUE	TRUE
chr12	112068964	A	T	ENST00000261745	ENSG00000111300	NAA25	TRUE	TRUE
chr12	112068969	G	A	ENST00000261745	ENSG00000111300	NAA25	TRUE	TRUE
chr12	112068977	A	C	ENST00000261745	ENSG00000111300	NAA25	TRUE	TRUE
chr12	112068977	A	T	ENST00000261745	ENSG00000111300	NAA25	TRUE	TRUE
chr12	112068981	C	A	ENST00000261745	ENSG00000111300	NAA25	TRUE	TRUE
chr12	112068984	C	A	ENST00000261745	ENSG00000111300	NAA25	TRUE	TRUE
chr12	112068993	C	A	ENST00000261745	ENSG00000111300	NAA25	TRUE	FALSE
chr12	112068993	C	G	ENST00000261745	ENSG00000111300	NAA25	TRUE	FALSE
chr12	112068993	C	T	ENST00000261745	ENSG00000111300	NAA25	TRUE	FALSE
chr12	112068994	T	A	ENST00000261745	ENSG00000111300	NAA25	TRUE	FALSE
chr12	112068994	T	C	ENST00000261745	ENSG00000111300	NAA25	TRUE	FALSE
chr12	112068994	T	G	ENST00000261745	ENSG00000111300	NAA25	TRUE	FALSE
chr12	112071893	A	C	ENST00000261745	ENSG00000111300	NAA25	TRUE	TRUE
chr12	112071893	A	G	ENST00000261745	ENSG00000111300	NAA25	TRUE	TRUE
chr12	112071893	A	T	ENST00000261745	ENSG00000111300	NAA25	TRUE	TRUE
chr12	112071894	C	A	ENST00000261745	ENSG00000111300	NAA25	TRUE	TRUE
chr12	112071894	C	G	ENST00000261745	ENSG00000111300	NAA25	TRUE	TRUE
chr12	112071894	C	T	ENST00000261745	ENSG00000111300	NAA25	TRUE	TRUE
chr12	112071901	T	A	ENST00000261745	ENSG00000111300	NAA25	TRUE	TRUE
chr12	112071902	G	C	ENST00000261745	ENSG00000111300	NAA25	TRUE	TRUE
chr12	112071902	G	T	ENST00000261745	ENSG00000111300	NAA25	TRUE	TRUE
chr12	112071907	C	A	ENST00000261745	ENSG00000111300	NAA25	TRUE	TRUE
chr12	112071914	A	T	ENST00000261745	ENSG00000111300	NAA25	TRUE	TRUE
chr12	112071922	G	A	ENST00000261745	ENSG00000111300	NAA25	TRUE	TRUE
chr12	112071928	G	A	ENST00000261745	ENSG00000111300	NAA25	TRUE	TRUE
chr12	112071930	A	C	ENST00000261745	ENSG00000111300	NAA25	TRUE	TRUE
chr12	112071930	A	T	ENST00000261745	ENSG00000111300	NAA25	TRUE	TRUE
chr12	112071946	C	A	ENST00000261745	ENSG00000111300	NAA25	TRUE	TRUE
chr12	112071948	A	T	ENST00000261745	ENSG00000111300	NAA25	TRUE	TRUE
chr12	112071952	T	A	ENST00000261745	ENSG00000111300	NAA25	TRUE	TRUE
chr12	112071967	C	A	ENST00000261745	ENSG00000111300	NAA25	TRUE	TRUE
chr12	112071970	G	A	ENST00000261745	ENSG00000111300	NAA25	TRUE	TRUE
chr12	112071988	T	A	ENST00000261745	ENSG00000111300	NAA25	TRUE	TRUE
chr12	112071994	C	A	ENST00000261745	ENSG00000111300	NAA25	TRUE	TRUE
chr12	112071997	C	A	ENST00000261745	ENSG00000111300	NAA25	TRUE	TRUE
chr12	112072012	C	A	ENST00000261745	ENSG00000111300	NAA25	TRUE	TRUE
chr12	112072021	T	A	ENST00000261745	ENSG00000111300	NAA25	TRUE	TRUE
chr12	112072030	T	A	ENST00000261745	ENSG00000111300	NAA25	TRUE	TRUE
chr12	112072033	C	A	ENST00000261745	ENSG00000111300	NAA25	TRUE	TRUE
chr12	112072040	A	C	ENST00000261745	ENSG00000111300	NAA25	TRUE	TRUE
chr12	112072040	A	T	ENST00000261745	ENSG00000111300	NAA25	TRUE	TRUE
chr12	112072051	C	A	ENST00000261745	ENSG00000111300	NAA25	TRUE	TRUE
chr12	112072054	C	A	ENST00000261745	ENSG00000111300	NAA25	TRUE	TRUE
chr12	112072057	C	A	ENST00000261745	ENSG00000111300	NAA25	TRUE	TRUE
chr12	112072059	A	C	ENST00000261745	ENSG00000111300	NAA25	TRUE	TRUE
chr12	112072059	A	T	ENST00000261745	ENSG00000111300	NAA25	TRUE	TRUE
chr12	112072065	C	A	ENST00000261745	ENSG00000111300	NAA25	TRUE	TRUE
chr12	112072065	C	G	ENST00000261745	ENSG00000111300	NAA25	TRUE	TRUE
chr12	112072065	C	T	ENST00000261745	ENSG00000111300	NAA25	TRUE	TRUE
chr12	112072066	T	A	ENST00000261745	ENSG00000111300	NAA25	TRUE	TRUE
chr12	112072066	T	C	ENST00000261745	ENSG00000111300	NAA25	TRUE	TRUE
chr12	112072066	T	G	ENST00000261745	ENSG00000111300	NAA25	TRUE	TRUE
chr12	112074673	A	C	ENST00000261745	ENSG00000111300	NAA25	TRUE	FALSE
chr12	112074673	A	G	ENST00000261745	ENSG00000111300	NAA25	TRUE	FALSE
chr12	112074673	A	T	ENST00000261745	ENSG00000111300	NAA25	TRUE	FALSE
chr12	112074674	C	A	ENST00000261745	ENSG00000111300	NAA25	TRUE	FALSE
chr12	112074674	C	G	ENST00000261745	ENSG00000111300	NAA25	TRUE	FALSE
chr12	112074674	C	T	ENST00000261745	ENSG00000111300	NAA25	TRUE	FALSE
chr12	112074679	C	A	ENST00000261745	ENSG00000111300	NAA25	TRUE	TRUE
chr12	112074685	C	A	ENST00000261745	ENSG00000111300	NAA25	TRUE	TRUE
chr12	112074698	C	T	ENST00000261745	ENSG00000111300	NAA25	TRUE	TRUE
chr12	112074699	C	T	ENST00000261745	ENSG00000111300	NAA25	TRUE	TRUE
chr12	112074706	C	A	ENST00000261745	ENSG00000111300	NAA25	TRUE	TRUE
chr12	112074709	C	A	ENST00000261745	ENSG00000111300	NAA25	TRUE	TRUE
chr12	112074718	G	A	ENST00000261745	ENSG00000111300	NAA25	TRUE	TRUE
chr12	112074734	A	C	ENST00000261745	ENSG00000111300	NAA25	TRUE	TRUE
chr12	112074734	A	T	ENST00000261745	ENSG00000111300	NAA25	TRUE	TRUE
chr12	112074743	A	C	ENST00000261745	ENSG00000111300	NAA25	TRUE	TRUE
chr12	112074743	A	T	ENST00000261745	ENSG00000111300	NAA25	TRUE	TRUE
chr12	112074751	G	A	ENST00000261745	ENSG00000111300	NAA25	TRUE	TRUE
chr12	112074752	C	T	ENST00000261745	ENSG00000111300	NAA25	TRUE	TRUE
chr12	112074753	C	T	ENST00000261745	ENSG00000111300	NAA25	TRUE	TRUE
chr12	112074762	G	C	ENST00000261745	ENSG00000111300	NAA25	TRUE	TRUE
chr12	112074762	G	T	ENST00000261745	ENSG00000111300	NAA25	TRUE	TRUE
chr12	112074765	C	A	ENST00000261745	ENSG00000111300	NAA25	TRUE	FALSE
chr12	112074765	C	G	ENST00000261745	ENSG00000111300	NAA25	TRUE	FALSE
chr12	112074765	C	T	ENST00000261745	ENSG00000111300	NAA25	TRUE	FALSE
chr12	112074766	T	A	ENST00000261745	ENSG00000111300	NAA25	TRUE	FALSE
chr12	112074766	T	C	ENST00000261745	ENSG00000111300	NAA25	TRUE	FALSE
chr12	112074766	T	G	ENST00000261745	ENSG00000111300	NAA25	TRUE	FALSE
chr12	112075676	A	C	ENST00000261745	ENSG00000111300	NAA25	TRUE	TRUE
chr12	112075676	A	G	ENST00000261745	ENSG00000111300	NAA25	TRUE	FALSE
chr12	112075676	A	T	ENST00000261745	ENSG00000111300	NAA25	TRUE	TRUE
chr12	112075677	C	A	ENST00000261745	ENSG00000111300	NAA25	TRUE	TRUE
chr12	112075677	C	G	ENST00000261745	ENSG00000111300	NAA25	TRUE	TRUE
chr12	112075677	C	T	ENST00000261745	ENSG00000111300	NAA25	TRUE	TRUE
chr12	112075682	T	A	ENST00000261745	ENSG00000111300	NAA25
chr12	112075687	A	C	ENST00000261745	ENSG00000111300	NAA25	TRUE	TRUE
chr12	112075687	A	T	ENST00000261745	ENSG00000111300	NAA25	TRUE	TRUE
chr12	112075710	G	T	ENST00000261745	ENSG00000111300	NAA25	TRUE	TRUE
chr12	112075715	C	A	ENST00000261745	ENSG00000111300	NAA25	TRUE	TRUE
chr12	112075719	C	T	ENST00000261745	ENSG00000111300	NAA25	TRUE	TRUE
chr12	112075720	C	T	ENST00000261745	ENSG00000111300	NAA25	TRUE	TRUE
chr12	112075733	T	A	ENST00000261745	ENSG00000111300	NAA25	TRUE	TRUE
chr12	112075736	T	A	ENST00000261745	ENSG00000111300	NAA25	TRUE	TRUE
chr12	112075737	G	C	ENST00000261745	ENSG00000111300	NAA25	TRUE	TRUE
chr12	112075737	G	T	ENST00000261745	ENSG00000111300	NAA25	TRUE	TRUE
chr12	112075749	G	T	ENST00000261745	ENSG00000111300	NAA25	TRUE	TRUE
chr12	112075754	T	A	ENST00000261745	ENSG00000111300	NAA25	TRUE	TRUE
chr12	112075760	C	A	ENST00000261745	ENSG00000111300	NAA25	TRUE	TRUE
chr12	112075769	G	A	ENST00000261745	ENSG00000111300	NAA25	TRUE	TRUE
chr12	112075775	C	A	ENST00000261745	ENSG00000111300	NAA25	TRUE	TRUE
chr12	112075783	A	T	ENST00000261745	ENSG00000111300	NAA25	TRUE	TRUE
chr12	112075787	T	A	ENST00000261745	ENSG00000111300	NAA25	TRUE	TRUE
chr12	112075790	C	A	ENST00000261745	ENSG00000111300	NAA25	TRUE	FALSE
chr12	112075790	C	G	ENST00000261745	ENSG00000111300	NAA25	TRUE	FALSE
chr12	112075790	C	T	ENST00000261745	ENSG00000111300	NAA25	TRUE	FALSE
chr12	112075791	T	A	ENST00000261745	ENSG00000111300	NAA25	TRUE	FALSE
chr12	112075791	T	C	ENST00000261745	ENSG00000111300	NAA25	TRUE	FALSE
chr12	112075791	T	G	ENST00000261745	ENSG00000111300	NAA25	TRUE	FALSE
chr12	112078186	A	C	ENST00000261745	ENSG00000111300	NAA25	TRUE	FALSE
chr12	112078186	A	G	ENST00000261745	ENSG00000111300	NAA25	TRUE	FALSE
chr12	112078186	A	T	ENST00000261745	ENSG00000111300	NAA25	TRUE	FALSE
chr12	112078187	C	A	ENST00000261745	ENSG00000111300	NAA25	TRUE	FALSE
chr12	112078187	C	G	ENST00000261745	ENSG00000111300	NAA25	TRUE	FALSE
chr12	112078187	C	T	ENST00000261745	ENSG00000111300	NAA25	TRUE	FALSE
chr12	112078188	C	A	ENST00000261745	ENSG00000111300	NAA25
chr12	112078191	C	A	ENST00000261745	ENSG00000111300	NAA25
chr12	112078193	A	C	ENST00000261745	ENSG00000111300	NAA25
chr12	112078193	A	T	ENST00000261745	ENSG00000111300	NAA25
chr12	112078197	T	A	ENST00000261745	ENSG00000111300	NAA25
chr12	112078203	T	A	ENST00000261745	ENSG00000111300	NAA25	TRUE	TRUE
chr12	112078214	A	T	ENST00000261745	ENSG00000111300	NAA25	TRUE	TRUE
chr12	112078221	C	A	ENST00000261745	ENSG00000111300	NAA25	TRUE	TRUE
chr12	112078224	G	A	ENST00000261745	ENSG00000111300	NAA25	TRUE	TRUE
chr12	112078225	G	C	ENST00000261745	ENSG00000111300	NAA25	TRUE	TRUE
chr12	112078225	G	T	ENST00000261745	ENSG00000111300	NAA25	TRUE	TRUE
chr12	112078230	T	A	ENST00000261745	ENSG00000111300	NAA25	TRUE	TRUE
chr12	112078233	C	A	ENST00000261745	ENSG00000111300	NAA25	TRUE	TRUE
chr12	112078235	A	T	ENST00000261745	ENSG00000111300	NAA25	TRUE	TRUE
chr12	112078242	C	A	ENST00000261745	ENSG00000111300	NAA25	TRUE	TRUE
chr12	112078252	A	C	ENST00000261745	ENSG00000111300	NAA25	TRUE	TRUE
chr12	112078252	A	T	ENST00000261745	ENSG00000111300	NAA25	TRUE	TRUE
chr12	112078255	A	C	ENST00000261745	ENSG00000111300	NAA25	TRUE	TRUE
chr12	112078255	A	T	ENST00000261745	ENSG00000111300	NAA25	TRUE	TRUE
chr12	112078263	C	A	ENST00000261745	ENSG00000111300	NAA25	TRUE	TRUE
chr12	112078267	C	A	ENST00000261745	ENSG00000111300	NAA25	TRUE	FALSE
chr12	112078267	C	G	ENST00000261745	ENSG00000111300	NAA25	TRUE	FALSE
chr12	112078267	C	T	ENST00000261745	ENSG00000111300	NAA25	TRUE	FALSE
chr12	112078268	T	A	ENST00000261745	ENSG00000111300	NAA25	TRUE	FALSE
chr12	112078268	T	C	ENST00000261745	ENSG00000111300	NAA25	TRUE	TRUE
chr12	112078268	T	G	ENST00000261745	ENSG00000111300	NAA25	TRUE	FALSE
chr12	112078632	A	C	ENST00000261745	ENSG00000111300	NAA25	TRUE	FALSE
chr12	112078632	A	G	ENST00000261745	ENSG00000111300	NAA25	FALSE	FALSE
chr12	112078632	A	T	ENST00000261745	ENSG00000111300	NAA25	TRUE	FALSE
chr12	112078633	C	A	ENST00000261745	ENSG00000111300	NAA25	TRUE	FALSE
chr12	112078633	C	G	ENST00000261745	ENSG00000111300	NAA25	TRUE	FALSE
chr12	112078633	C	T	ENST00000261745	ENSG00000111300	NAA25	TRUE	FALSE
chr12	112078636	C	A	ENST00000261745	ENSG00000111300	NAA25	TRUE	TRUE
chr12	112078642	C	A	ENST00000261745	ENSG00000111300	NAA25	TRUE	TRUE
chr12	112078648	C	A	ENST00000261745	ENSG00000111300	NAA25	TRUE	TRUE
chr12	112078654	T	A	ENST00000261745	ENSG00000111300	NAA25	TRUE	TRUE
chr12	112078660	C	A	ENST00000261745	ENSG00000111300	NAA25	TRUE	TRUE
chr12	112078663	T	A	ENST00000261745	ENSG00000111300	NAA25	TRUE	TRUE
chr12	112078672	T	A	ENST00000261745	ENSG00000111300	NAA25
chr12	112078675	C	A	ENST00000261745	ENSG00000111300	NAA25	TRUE	TRUE
chr12	112078684	T	A	ENST00000261745	ENSG00000111300	NAA25	TRUE	TRUE
chr12	112078687	C	A	ENST00000261745	ENSG00000111300	NAA25	TRUE	TRUE
chr12	112078711	T	A	ENST00000261745	ENSG00000111300	NAA25	TRUE	TRUE
chr12	112078713	G	C	ENST00000261745	ENSG00000111300	NAA25	TRUE	TRUE
chr12	112078713	G	T	ENST00000261745	ENSG00000111300	NAA25	TRUE	TRUE
chr12	112078723	C	A	ENST00000261745	ENSG00000111300	NAA25	TRUE	TRUE
chr12	112078729	G	A	ENST00000261745	ENSG00000111300	NAA25	TRUE	TRUE
chr12	112078734	G	T	ENST00000261745	ENSG00000111300	NAA25	TRUE	TRUE
chr12	112078742	C	A	ENST00000261745	ENSG00000111300	NAA25	TRUE	FALSE
chr12	112078742	C	G	ENST00000261745	ENSG00000111300	NAA25	TRUE	FALSE
chr12	112078742	C	T	ENST00000261745	ENSG00000111300	NAA25	TRUE	FALSE
chr12	112078743	T	A	ENST00000261745	ENSG00000111300	NAA25	TRUE	FALSE
chr12	112078743	T	C	ENST00000261745	ENSG00000111300	NAA25	TRUE	FALSE
chr12	112078743	T	G	ENST00000261745	ENSG00000111300	NAA25	TRUE	FALSE
chr12	112081058	A	C	ENST00000261745	ENSG00000111300	NAA25	TRUE	FALSE
chr12	112081058	A	G	ENST00000261745	ENSG00000111300	NAA25	TRUE	FALSE
chr12	112081058	A	T	ENST00000261745	ENSG00000111300	NAA25	TRUE	FALSE
chr12	112081059	C	A	ENST00000261745	ENSG00000111300	NAA25	TRUE	FALSE
chr12	112081059	C	G	ENST00000261745	ENSG00000111300	NAA25	TRUE	FALSE
chr12	112081059	C	T	ENST00000261745	ENSG00000111300	NAA25	TRUE	FALSE
chr12	112081062	G	A	ENST00000261745	ENSG00000111300	NAA25	TRUE	TRUE
chr12	112081070	A	C	ENST00000261745	ENSG00000111300	NAA25	TRUE	TRUE
chr12	112081070	A	T	ENST00000261745	ENSG00000111300	NAA25	TRUE	TRUE
chr12	112081084	C	T	ENST00000261745	ENSG00000111300	NAA25	TRUE	TRUE
chr12	112081085	C	T	ENST00000261745	ENSG00000111300	NAA25	TRUE	TRUE
chr12	112081090	G	C	ENST00000261745	ENSG00000111300	NAA25	TRUE	TRUE
chr12	112081090	G	T	ENST00000261745	ENSG00000111300	NAA25	TRUE	TRUE
chr12	112081093	G	C	ENST00000261745	ENSG00000111300	NAA25	TRUE	TRUE
chr12	112081093	G	T	ENST00000261745	ENSG00000111300	NAA25	TRUE	TRUE
chr12	112081104	T	A	ENST00000261745	ENSG00000111300	NAA25	TRUE	TRUE
chr12	112081116	T	A	ENST00000261745	ENSG00000111300	NAA25	TRUE	TRUE
chr12	112081117	A	C	ENST00000261745	ENSG00000111300	NAA25	TRUE	TRUE
chr12	112081117	A	T	ENST00000261745	ENSG00000111300	NAA25	TRUE	TRUE
chr12	112081135	C	A	ENST00000261745	ENSG00000111300	NAA25	TRUE	FALSE
chr12	112081135	C	G	ENST00000261745	ENSG00000111300	NAA25	TRUE	FALSE
chr12	112081135	C	T	ENST00000261745	ENSG00000111300	NAA25	TRUE	FALSE
chr12	112081136	T	A	ENST00000261745	ENSG00000111300	NAA25	TRUE	FALSE
chr12	112081136	T	C	ENST00000261745	ENSG00000111300	NAA25	TRUE	FALSE
chr12	112081136	T	G	ENST00000261745	ENSG00000111300	NAA25	TRUE	FALSE
chr12	112087681	A	C	ENST00000261745	ENSG00000111300	NAA25	TRUE	FALSE
chr12	112087681	A	G	ENST00000261745	ENSG00000111300	NAA25	TRUE	FALSE
chr12	112087681	A	T	ENST00000261745	ENSG00000111300	NAA25	TRUE	FALSE
chr12	112087682	C	A	ENST00000261745	ENSG00000111300	NAA25	TRUE	FALSE
chr12	112087682	C	G	ENST00000261745	ENSG00000111300	NAA25	TRUE	FALSE
chr12	112087682	C	T	ENST00000261745	ENSG00000111300	NAA25	TRUE	FALSE
chr12	112087685	G	A	ENST00000261745	ENSG00000111300	NAA25	TRUE	TRUE
chr12	112087688	G	A	ENST00000261745	ENSG00000111300	NAA25	TRUE	TRUE
chr12	112087694	T	A	ENST00000261745	ENSG00000111300	NAA25	TRUE	TRUE
chr12	112087697	T	A	ENST00000261745	ENSG00000111300	NAA25	TRUE	TRUE
chr12	112087698	G	C	ENST00000261745	ENSG00000111300	NAA25	TRUE	TRUE
chr12	112087698	G	T	ENST00000261745	ENSG00000111300	NAA25	TRUE	TRUE
chr12	112087703	C	A	ENST00000261745	ENSG00000111300	NAA25	TRUE	TRUE
chr12	112087712	T	A	ENST00000261745	ENSG00000111300	NAA25	TRUE	TRUE
chr12	112087716	A	C	ENST00000261745	ENSG00000111300	NAA25	TRUE	TRUE
chr12	112087716	A	T	ENST00000261745	ENSG00000111300	NAA25	TRUE	TRUE
chr12	112087740	A	C	ENST00000261745	ENSG00000111300	NAA25	TRUE	TRUE
chr12	112087740	A	T	ENST00000261745	ENSG00000111300	NAA25	TRUE	TRUE
chr12	112087745	C	A	ENST00000261745	ENSG00000111300	NAA25	TRUE	TRUE
chr12	112087748	C	A	ENST00000261745	ENSG00000111300	NAA25	TRUE	TRUE
chr12	112087763	T	A	ENST00000261745	ENSG00000111300	NAA25	TRUE	TRUE
chr12	112087766	T	A	ENST00000261745	ENSG00000111300	NAA25	TRUE	TRUE
chr12	112087778	C	A	ENST00000261745	ENSG00000111300	NAA25	TRUE	TRUE
chr12	112087779	A	C	ENST00000261745	ENSG00000111300	NAA25	TRUE	TRUE
chr12	112087779	A	T	ENST00000261745	ENSG00000111300	NAA25	TRUE	TRUE
chr12	112087787	T	A	ENST00000261745	ENSG00000111300	NAA25	TRUE	TRUE
chr12	112087795	A	C	ENST00000261745	ENSG00000111300	NAA25	TRUE	TRUE
chr12	112087795	A	T	ENST00000261745	ENSG00000111300	NAA25	TRUE	TRUE
chr12	112087799	C	A	ENST00000261745	ENSG00000111300	NAA25	TRUE	TRUE
chr12	112087802	C	A	ENST00000261745	ENSG00000111300	NAA25	TRUE	FALSE
chr12	112087802	C	G	ENST00000261745	ENSG00000111300	NAA25	TRUE	FALSE
chr12	112087802	C	T	ENST00000261745	ENSG00000111300	NAA25	TRUE	FALSE
chr12	112087803	T	A	ENST00000261745	ENSG00000111300	NAA25	TRUE	FALSE
chr12	112087803	T	C	ENST00000261745	ENSG00000111300	NAA25	TRUE	FALSE
chr12	112087803	T	G	ENST00000261745	ENSG00000111300	NAA25	TRUE	FALSE
chr12	112090724	A	C	ENST00000261745	ENSG00000111300	NAA25	TRUE	FALSE
chr12	112090724	A	G	ENST00000261745	ENSG00000111300	NAA25	TRUE	FALSE
chr12	112090724	A	T	ENST00000261745	ENSG00000111300	NAA25	TRUE	FALSE
chr12	112090725	C	A	ENST00000261745	ENSG00000111300	NAA25	TRUE	FALSE
chr12	112090725	C	G	ENST00000261745	ENSG00000111300	NAA25	TRUE	FALSE
chr12	112090725	C	T	ENST00000261745	ENSG00000111300	NAA25	TRUE	FALSE
chr12	112090729	G	A	ENST00000261745	ENSG00000111300	NAA25	TRUE	TRUE
chr12	112090738	C	A	ENST00000261745	ENSG00000111300	NAA25	TRUE	TRUE
chr12	112090742	G	C	ENST00000261745	ENSG00000111300	NAA25	TRUE	TRUE
chr12	112090742	G	T	ENST00000261745	ENSG00000111300	NAA25	TRUE	TRUE
chr12	112090762	G	A	ENST00000261745	ENSG00000111300	NAA25	TRUE	TRUE
chr12	112090767	G	C	ENST00000261745	ENSG00000111300	NAA25	TRUE	TRUE
chr12	112090767	G	T	ENST00000261745	ENSG00000111300	NAA25	TRUE	TRUE
chr12	112090786	C	A	ENST00000261745	ENSG00000111300	NAA25	TRUE	TRUE
chr12	112090801	C	A	ENST00000261745	ENSG00000111300	NAA25	TRUE	TRUE
chr12	112090804	G	A	ENST00000261745	ENSG00000111300	NAA25	TRUE	TRUE
chr12	112090822	C	A	ENST00000261745	ENSG00000111300	NAA25	TRUE	TRUE
chr12	112090825	C	A	ENST00000261745	ENSG00000111300	NAA25	TRUE	TRUE
chr12	112090828	G	A	ENST00000261745	ENSG00000111300	NAA25	TRUE	TRUE
chr12	112090831	T	A	ENST00000261745	ENSG00000111300	NAA25	TRUE	TRUE
chr12	112090834	C	A	ENST00000261745	ENSG00000111300	NAA25	TRUE	TRUE
chr12	112090840	T	A	ENST00000261745	ENSG00000111300	NAA25	TRUE	TRUE
chr12	112090843	G	A	ENST00000261745	ENSG00000111300	NAA25	TRUE	TRUE
chr12	112090845	A	C	ENST00000261745	ENSG00000111300	NAA25	TRUE	TRUE
chr12	112090845	A	T	ENST00000261745	ENSG00000111300	NAA25	TRUE	TRUE
chr12	112090858	T	A	ENST00000261745	ENSG00000111300	NAA25	TRUE	TRUE
chr12	112090860	A	C	ENST00000261745	ENSG00000111300	NAA25	TRUE	TRUE
chr12	112090860	A	T	ENST00000261745	ENSG00000111300	NAA25	TRUE	TRUE
chr12	112090865	C	A	ENST00000261745	ENSG00000111300	NAA25	TRUE	FALSE
chr12	112090865	C	G	ENST00000261745	ENSG00000111300	NAA25	TRUE	FALSE
chr12	112090865	C	T	ENST00000261745	ENSG00000111300	NAA25	TRUE	FALSE
chr12	112090866	T	A	ENST00000261745	ENSG00000111300	NAA25	TRUE	FALSE
chr12	112090866	T	C	ENST00000261745	ENSG00000111300	NAA25	TRUE	FALSE
chr12	112090866	T	G	ENST00000261745	ENSG00000111300	NAA25	TRUE	FALSE
chr12	112093049	A	C	ENST00000261745	ENSG00000111300	NAA25	TRUE	TRUE
chr12	112093049	A	G	ENST00000261745	ENSG00000111300	NAA25	TRUE	FALSE
chr12	112093049	A	T	ENST00000261745	ENSG00000111300	NAA25	TRUE	TRUE
chr12	112093050	C	A	ENST00000261745	ENSG00000111300	NAA25	TRUE	TRUE
chr12	112093050	C	G	ENST00000261745	ENSG00000111300	NAA25	TRUE	TRUE
chr12	112093050	C	T	ENST00000261745	ENSG00000111300	NAA25	TRUE	TRUE
chr12	112093053	T	A	ENST00000261745	ENSG00000111300	NAA25	TRUE	TRUE
chr12	112093057	A	T	ENST00000261745	ENSG00000111300	NAA25	TRUE	TRUE
chr12	112093071	T	A	ENST00000261745	ENSG00000111300	NAA25	TRUE	TRUE
chr12	112093077	T	A	ENST00000261745	ENSG00000111300	NAA25	TRUE	TRUE
chr12	112093080	T	A	ENST00000261745	ENSG00000111300	NAA25	TRUE	TRUE
chr12	112093082	A	T	ENST00000261745	ENSG00000111300	NAA25	TRUE	TRUE
chr12	112093089	T	A	ENST00000261745	ENSG00000111300	NAA25	TRUE	TRUE
chr12	112093098	G	A	ENST00000261745	ENSG00000111300	NAA25	TRUE	TRUE
chr12	112093101	G	A	ENST00000261745	ENSG00000111300	NAA25	TRUE	TRUE
chr12	112093113	T	A	ENST00000261745	ENSG00000111300	NAA25	TRUE	TRUE
chr12	112093132	A	C	ENST00000261745	ENSG00000111300	NAA25	TRUE	FALSE
chr12	112093132	A	T	ENST00000261745	ENSG00000111300	NAA25	TRUE	FALSE
chr12	112093137	C	A	ENST00000261745	ENSG00000111300	NAA25	TRUE	TRUE
chr12	112093137	C	G	ENST00000261745	ENSG00000111300	NAA25	TRUE	TRUE
chr12	112093137	C	T	ENST00000261745	ENSG00000111300	NAA25	TRUE	TRUE
chr12	112093138	T	A	ENST00000261745	ENSG00000111300	NAA25	TRUE	TRUE
chr12	112093138	T	C	ENST00000261745	ENSG00000111300	NAA25	TRUE	TRUE
chr12	112093138	T	G	ENST00000261745	ENSG00000111300	NAA25	TRUE	TRUE
chr12	112108714	A	C	ENST00000261745	ENSG00000111300	NAA25	TRUE	FALSE
chr12	112108714	A	G	ENST00000261745	ENSG00000111300	NAA25	TRUE	FALSE
chr12	112108714	A	T	ENST00000261745	ENSG00000111300	NAA25	TRUE	FALSE
chr12	112108715	C	A	ENST00000261745	ENSG00000111300	NAA25	TRUE	FALSE
chr12	112108715	C	G	ENST00000261745	ENSG00000111300	NAA25	TRUE	FALSE
chr12	112108715	C	T	ENST00000261745	ENSG00000111300	NAA25	TRUE	FALSE
chr12	112108717	G	C	ENST00000261745	ENSG00000111300	NAA25	TRUE	FALSE
chr12	112108717	G	T	ENST00000261745	ENSG00000111300	NAA25	TRUE	FALSE
chr12	112108752	G	A	ENST00000261745	ENSG00000111300	NAA25	FALSE	FALSE
chr12	112125619	G	A	ENST00000412615	ENSG00000135148	TRAFD1	FALSE	FALSE
chr12	112125619	G	C	ENST00000412615	ENSG00000135148	TRAFD1	FALSE	FALSE
chr12	112125619	G	T	ENST00000412615	ENSG00000135148	TRAFD1	FALSE	FALSE
chr12	112125620	T	A	ENST00000412615	ENSG00000135148	TRAFD1	FALSE	FALSE
chr12	112125620	T	C	ENST00000412615	ENSG00000135148	TRAFD1	FALSE	FALSE
chr12	112125620	T	G	ENST00000412615	ENSG00000135148	TRAFD1	FALSE	FALSE
chr12	112130509	A	C	ENST00000412615	ENSG00000135148	TRAFD1	TRUE	FALSE
chr12	112130509	A	G	ENST00000412615	ENSG00000135148	TRAFD1	TRUE	FALSE
chr12	112130509	A	T	ENST00000412615	ENSG00000135148	TRAFD1	TRUE	FALSE
chr12	112130510	G	A	ENST00000412615	ENSG00000135148	TRAFD1	TRUE	FALSE
chr12	112130510	G	C	ENST00000412615	ENSG00000135148	TRAFD1	TRUE	FALSE
chr12	112130510	G	T	ENST00000412615	ENSG00000135148	TRAFD1	TRUE	FALSE
chr12	112130529	G	T	ENST00000412615	ENSG00000135148	TRAFD1	FALSE	FALSE
chr12	112130544	C	T	ENST00000412615	ENSG00000135148	TRAFD1	FALSE	FALSE
chr12	112130547	G	T	ENST00000412615	ENSG00000135148	TRAFD1	FALSE	FALSE
chr12	112130553	C	T	ENST00000412615	ENSG00000135148	TRAFD1	FALSE	FALSE
chr12	112130561	T	A	ENST00000412615	ENSG00000135148	TRAFD1	FALSE	FALSE
chr12	112130570	G	A	ENST00000412615	ENSG00000135148	TRAFD1	TRUE	FALSE
chr12	112130570	G	C	ENST00000412615	ENSG00000135148	TRAFD1	TRUE	FALSE
chr12	112130570	G	T	ENST00000412615	ENSG00000135148	TRAFD1	TRUE	FALSE
chr12	112130571	T	A	ENST00000412615	ENSG00000135148	TRAFD1	TRUE	FALSE
chr12	112130571	T	C	ENST00000412615	ENSG00000135148	TRAFD1	TRUE	FALSE
chr12	112130571	T	G	ENST00000412615	ENSG00000135148	TRAFD1	TRUE	FALSE
chr12	112134736	A	C	ENST00000412615	ENSG00000135148	TRAFD1	TRUE	FALSE
chr12	112134736	A	G	ENST00000412615	ENSG00000135148	TRAFD1	TRUE	FALSE
chr12	112134736	A	T	ENST00000412615	ENSG00000135148	TRAFD1	TRUE	FALSE
chr12	112134737	G	A	ENST00000412615	ENSG00000135148	TRAFD1	TRUE	FALSE
chr12	112134737	G	C	ENST00000412615	ENSG00000135148	TRAFD1	TRUE	FALSE
chr12	112134737	G	T	ENST00000412615	ENSG00000135148	TRAFD1	TRUE	FALSE
chr12	112134738	C	A	ENST00000412615	ENSG00000135148	TRAFD1	FALSE	FALSE
chr12	112134739	A	T	ENST00000412615	ENSG00000135148	TRAFD1	FALSE	FALSE
chr12	112134742	A	T	ENST00000412615	ENSG00000135148	TRAFD1	FALSE	FALSE
chr12	112134745	G	T	ENST00000412615	ENSG00000135148	TRAFD1	TRUE	FALSE
chr12	112134775	G	T	ENST00000412615	ENSG00000135148	TRAFD1	TRUE	TRUE
chr12	112134786	T	A	ENST00000412615	ENSG00000135148	TRAFD1	TRUE	TRUE
chr12	112134787	C	T	ENST00000412615	ENSG00000135148	TRAFD1	TRUE	TRUE
chr12	112134807	T	A	ENST00000412615	ENSG00000135148	TRAFD1	TRUE	TRUE
chr12	112134816	T	A	ENST00000412615	ENSG00000135148	TRAFD1	TRUE	TRUE
chr12	112134817	A	T	ENST00000412615	ENSG00000135148	TRAFD1	TRUE	TRUE
chr12	112134820	G	T	ENST00000412615	ENSG00000135148	TRAFD1	TRUE	TRUE
chr12	112134832	A	T	ENST00000412615	ENSG00000135148	TRAFD1	TRUE	TRUE
chr12	112134844	G	T	ENST00000412615	ENSG00000135148	TRAFD1	TRUE	TRUE
chr12	112134862	G	T	ENST00000412615	ENSG00000135148	TRAFD1	TRUE	TRUE
chr12	112134870	T	A	ENST00000412615	ENSG00000135148	TRAFD1	TRUE	TRUE
chr12	112134871	C	T	ENST00000412615	ENSG00000135148	TRAFD1	TRUE	TRUE
chr12	112134874	G	A	ENST00000412615	ENSG00000135148	TRAFD1	TRUE	TRUE
chr12	112134874	G	C	ENST00000412615	ENSG00000135148	TRAFD1	TRUE	TRUE
chr12	112134874	G	T	ENST00000412615	ENSG00000135148	TRAFD1	TRUE	TRUE
chr12	112134875	T	A	ENST00000412615	ENSG00000135148	TRAFD1	TRUE	TRUE
chr12	112134875	T	C	ENST00000412615	ENSG00000135148	TRAFD1	TRUE	FALSE
chr12	112134875	T	G	ENST00000412615	ENSG00000135148	TRAFD1	TRUE	TRUE
chr12	112135011	A	C	ENST00000412615	ENSG00000135148	TRAFD1	TRUE	FALSE
chr12	112135011	A	G	ENST00000412615	ENSG00000135148	TRAFD1	TRUE	FALSE
chr12	112135011	A	T	ENST00000412615	ENSG00000135148	TRAFD1	TRUE	FALSE
chr12	112135012	G	A	ENST00000412615	ENSG00000135148	TRAFD1	TRUE	FALSE
chr12	112135012	G	C	ENST00000412615	ENSG00000135148	TRAFD1	TRUE	FALSE
chr12	112135012	G	T	ENST00000412615	ENSG00000135148	TRAFD1	TRUE	FALSE
chr12	112135021	C	A	ENST00000412615	ENSG00000135148	TRAFD1	TRUE	TRUE
chr12	112135022	A	T	ENST00000412615	ENSG00000135148	TRAFD1	TRUE	TRUE
chr12	112135027	T	A	ENST00000412615	ENSG00000135148	TRAFD1	TRUE	TRUE
chr12	112135031	A	T	ENST00000412615	ENSG00000135148	TRAFD1	TRUE	TRUE
chr12	112135034	A	T	ENST00000412615	ENSG00000135148	TRAFD1	TRUE	TRUE
chr12	112135038	T	A	ENST00000412615	ENSG00000135148	TRAFD1	TRUE	TRUE
chr12	112135040	G	T	ENST00000412615	ENSG00000135148	TRAFD1	TRUE	TRUE
chr12	112135043	A	T	ENST00000412615	ENSG00000135148	TRAFD1	TRUE	TRUE
chr12	112135053	T	A	ENST00000412615	ENSG00000135148	TRAFD1	TRUE	TRUE
chr12	112135053	T	G	ENST00000412615	ENSG00000135148	TRAFD1	TRUE	TRUE
chr12	112135055	A	T	ENST00000412615	ENSG00000135148	TRAFD1	TRUE	TRUE
chr12	112135058	A	T	ENST00000412615	ENSG00000135148	TRAFD1	TRUE	TRUE
chr12	112135064	G	T	ENST00000412615	ENSG00000135148	TRAFD1	TRUE	TRUE
chr12	112135067	G	A	ENST00000412615	ENSG00000135148	TRAFD1	TRUE	FALSE
chr12	112135067	G	C	ENST00000412615	ENSG00000135148	TRAFD1	TRUE	FALSE
chr12	112135067	G	T	ENST00000412615	ENSG00000135148	TRAFD1	TRUE	FALSE
chr12	112135068	T	A	ENST00000412615	ENSG00000135148	TRAFD1	TRUE	FALSE
chr12	112135068	T	C	ENST00000412615	ENSG00000135148	TRAFD1	TRUE	FALSE
chr12	112135068	T	G	ENST00000412615	ENSG00000135148	TRAFD1	TRUE	FALSE
chr12	112140817	A	C	ENST00000412615	ENSG00000135148	TRAFD1	TRUE	FALSE
chr12	112140817	A	G	ENST00000412615	ENSG00000135148	TRAFD1	TRUE	FALSE
chr12	112140817	A	T	ENST00000412615	ENSG00000135148	TRAFD1	TRUE	FALSE
chr12	112140818	G	A	ENST00000412615	ENSG00000135148	TRAFD1	TRUE	FALSE
chr12	112140818	G	C	ENST00000412615	ENSG00000135148	TRAFD1	TRUE	FALSE
chr12	112140818	G	T	ENST00000412615	ENSG00000135148	TRAFD1	TRUE	FALSE
chr12	112140819	G	T	ENST00000412615	ENSG00000135148	TRAFD1	TRUE	TRUE
chr12	112140825	G	T	ENST00000412615	ENSG00000135148	TRAFD1	TRUE	TRUE
chr12	112140830	C	A	ENST00000412615	ENSG00000135148	TRAFD1	TRUE	TRUE
chr12	112140835	T	A	ENST00000412615	ENSG00000135148	TRAFD1	TRUE	TRUE
chr12	112140851	C	A	ENST00000412615	ENSG00000135148	TRAFD1	TRUE	TRUE
chr12	112140852	C	T	ENST00000412615	ENSG00000135148	TRAFD1	TRUE	TRUE
chr12	112140860	T	A	ENST00000412615	ENSG00000135148	TRAFD1	TRUE	TRUE
chr12	112140865	T	A	ENST00000412615	ENSG00000135148	TRAFD1	TRUE	TRUE
chr12	112140865	T	G	ENST00000412615	ENSG00000135148	TRAFD1	TRUE	TRUE
chr12	112140867	G	T	ENST00000412615	ENSG00000135148	TRAFD1	TRUE	TRUE
chr12	112140882	A	T	ENST00000412615	ENSG00000135148	TRAFD1	TRUE	TRUE
chr12	112140888	A	T	ENST00000412615	ENSG00000135148	TRAFD1	TRUE	TRUE
chr12	112140891	G	T	ENST00000412615	ENSG00000135148	TRAFD1	TRUE	TRUE
chr12	112140897	G	T	ENST00000412615	ENSG00000135148	TRAFD1	TRUE	TRUE
chr12	112140905	T	A	ENST00000412615	ENSG00000135148	TRAFD1	TRUE	TRUE
chr12	112140905	T	G	ENST00000412615	ENSG00000135148	TRAFD1	TRUE	TRUE
chr12	112140908	T	A	ENST00000412615	ENSG00000135148	TRAFD1	TRUE	TRUE
chr12	112140921	G	T	ENST00000412615	ENSG00000135148	TRAFD1	TRUE	TRUE
chr12	112140929	T	A	ENST00000412615	ENSG00000135148	TRAFD1	TRUE	TRUE
chr12	112140938	T	A	ENST00000412615	ENSG00000135148	TRAFD1	TRUE	TRUE
chr12	112140957	A	T	ENST00000412615	ENSG00000135148	TRAFD1	TRUE	TRUE
chr12	112140966	A	T	ENST00000412615	ENSG00000135148	TRAFD1	TRUE	TRUE
chr12	112140978	G	T	ENST00000412615	ENSG00000135148	TRAFD1	TRUE	TRUE
chr12	112140986	T	A	ENST00000412615	ENSG00000135148	TRAFD1	TRUE	TRUE
chr12	112140990	A	T	ENST00000412615	ENSG00000135148	TRAFD1	TRUE	TRUE
chr12	112140993	G	T	ENST00000412615	ENSG00000135148	TRAFD1	TRUE	TRUE
chr12	112140999	G	T	ENST00000412615	ENSG00000135148	TRAFD1	TRUE	TRUE
chr12	112141002	G	T	ENST00000412615	ENSG00000135148	TRAFD1	TRUE	TRUE
chr12	112141005	A	T	ENST00000412615	ENSG00000135148	TRAFD1	TRUE	TRUE
chr12	112141008	A	T	ENST00000412615	ENSG00000135148	TRAFD1	TRUE	TRUE
chr12	112141014	G	T	ENST00000412615	ENSG00000135148	TRAFD1	TRUE	TRUE
chr12	112141040	T	A	ENST00000412615	ENSG00000135148	TRAFD1	TRUE	TRUE
chr12	112141040	T	G	ENST00000412615	ENSG00000135148	TRAFD1	TRUE	TRUE
chr12	112141044	G	T	ENST00000412615	ENSG00000135148	TRAFD1	TRUE	TRUE
chr12	112141051	G	A	ENST00000412615	ENSG00000135148	TRAFD1	TRUE	TRUE
chr12	112141052	G	A	ENST00000412615	ENSG00000135148	TRAFD1	TRUE	TRUE
chr12	112141056	C	T	ENST00000412615	ENSG00000135148	TRAFD1	TRUE	TRUE
chr12	112141062	G	T	ENST00000412615	ENSG00000135148	TRAFD1	TRUE	TRUE
chr12	112141069	G	A	ENST00000412615	ENSG00000135148	TRAFD1	TRUE	TRUE
chr12	112141070	G	A	ENST00000412615	ENSG00000135148	TRAFD1	TRUE	TRUE
chr12	112141080	C	T	ENST00000412615	ENSG00000135148	TRAFD1	TRUE	TRUE
chr12	112141089	A	T	ENST00000412615	ENSG00000135148	TRAFD1	TRUE	TRUE
chr12	112141092	C	T	ENST00000412615	ENSG00000135148	TRAFD1	TRUE	TRUE
chr12	112141098	G	T	ENST00000412615	ENSG00000135148	TRAFD1	TRUE	TRUE
chr12	112141128	C	T	ENST00000412615	ENSG00000135148	TRAFD1	TRUE	TRUE
chr12	112141140	A	T	ENST00000412615	ENSG00000135148	TRAFD1	TRUE	TRUE
chr12	112141149	G	T	ENST00000412615	ENSG00000135148	TRAFD1	TRUE	TRUE
chr12	112141153	C	A	ENST00000412615	ENSG00000135148	TRAFD1	TRUE	TRUE
chr12	112141153	C	G	ENST00000412615	ENSG00000135148	TRAFD1	TRUE	TRUE
chr12	112141170	A	T	ENST00000412615	ENSG00000135148	TRAFD1	TRUE	TRUE
chr12	112141182	C	T	ENST00000412615	ENSG00000135148	TRAFD1	TRUE	TRUE
chr12	112141200	C	T	ENST00000412615	ENSG00000135148	TRAFD1	TRUE	TRUE
chr12	112141207	C	A	ENST00000412615	ENSG00000135148	TRAFD1	TRUE	TRUE
chr12	112141207	C	G	ENST00000412615	ENSG00000135148	TRAFD1	TRUE	TRUE
chr12	112141212	C	T	ENST00000412615	ENSG00000135148	TRAFD1	TRUE	TRUE
chr12	112141225	G	A	ENST00000412615	ENSG00000135148	TRAFD1	FALSE	FALSE
chr12	112141225	G	C	ENST00000412615	ENSG00000135148	TRAFD1	FALSE	FALSE
chr12	112141225	G	T	ENST00000412615	ENSG00000135148	TRAFD1	FALSE	FALSE
chr12	112141226	T	A	ENST00000412615	ENSG00000135148	TRAFD1	FALSE	FALSE
chr12	112141226	T	C	ENST00000412615	ENSG00000135148	TRAFD1	FALSE	FALSE
chr12	112141226	T	G	ENST00000412615	ENSG00000135148	TRAFD1	FALSE	FALSE
chr12	112142087	A	C	ENST00000412615	ENSG00000135148	TRAFD1	TRUE	FALSE
chr12	112142087	A	G	ENST00000412615	ENSG00000135148	TRAFD1	TRUE	FALSE
chr12	112142087	A	T	ENST00000412615	ENSG00000135148	TRAFD1	TRUE	FALSE
chr12	112142088	G	A	ENST00000412615	ENSG00000135148	TRAFD1	TRUE	FALSE
chr12	112142088	G	C	ENST00000412615	ENSG00000135148	TRAFD1	TRUE	FALSE
chr12	112142088	G	T	ENST00000412615	ENSG00000135148	TRAFD1	TRUE	FALSE
chr12	112142091	G	T	ENST00000412615	ENSG00000135148	TRAFD1
chr12	112142094	G	T	ENST00000412615	ENSG00000135148	TRAFD1
chr12	112142097	C	T	ENST00000412615	ENSG00000135148	TRAFD1
chr12	112142100	G	T	ENST00000412615	ENSG00000135148	TRAFD1	TRUE	TRUE
chr12	112142106	C	T	ENST00000412615	ENSG00000135148	TRAFD1	TRUE	TRUE
chr12	112142109	G	T	ENST00000412615	ENSG00000135148	TRAFD1	TRUE	TRUE
chr12	112142118	A	T	ENST00000412615	ENSG00000135148	TRAFD1	TRUE	TRUE
chr12	112142124	C	T	ENST00000412615	ENSG00000135148	TRAFD1	TRUE	TRUE
chr12	112142127	C	T	ENST00000412615	ENSG00000135148	TRAFD1	TRUE	TRUE
chr12	112142136	A	T	ENST00000412615	ENSG00000135148	TRAFD1	TRUE	TRUE
chr12	112142139	G	T	ENST00000412615	ENSG00000135148	TRAFD1	TRUE	TRUE
chr12	112142148	G	T	ENST00000412615	ENSG00000135148	TRAFD1	TRUE	TRUE
chr12	112142151	G	T	ENST00000412615	ENSG00000135148	TRAFD1	TRUE	TRUE
chr12	112142164	T	A	ENST00000412615	ENSG00000135148	TRAFD1	TRUE	TRUE
chr12	112142176	T	A	ENST00000412615	ENSG00000135148	TRAFD1	TRUE	TRUE
chr12	112142190	C	T	ENST00000412615	ENSG00000135148	TRAFD1	TRUE	TRUE
chr12	112142196	G	T	ENST00000412615	ENSG00000135148	TRAFD1	TRUE	TRUE
chr12	112142202	C	T	ENST00000412615	ENSG00000135148	TRAFD1	TRUE	TRUE
chr12	112142220	G	T	ENST00000412615	ENSG00000135148	TRAFD1	TRUE	TRUE
chr12	112142223	C	T	ENST00000412615	ENSG00000135148	TRAFD1	TRUE	TRUE
chr12	112142233	G	A	ENST00000412615	ENSG00000135148	TRAFD1	TRUE	TRUE
chr12	112142234	G	A	ENST00000412615	ENSG00000135148	TRAFD1	TRUE	TRUE
chr12	112142246	T	A	ENST00000412615	ENSG00000135148	TRAFD1	TRUE	TRUE
chr12	112142247	G	T	ENST00000412615	ENSG00000135148	TRAFD1	TRUE	TRUE
chr12	112142256	C	T	ENST00000412615	ENSG00000135148	TRAFD1	TRUE	TRUE
chr12	112142292	A	T	ENST00000412615	ENSG00000135148	TRAFD1	TRUE	TRUE
chr12	112142296	G	A	ENST00000412615	ENSG00000135148	TRAFD1	TRUE	FALSE
chr12	112142296	G	C	ENST00000412615	ENSG00000135148	TRAFD1	TRUE	FALSE
chr12	112142296	G	T	ENST00000412615	ENSG00000135148	TRAFD1	TRUE	FALSE
chr12	112142297	T	A	ENST00000412615	ENSG00000135148	TRAFD1	TRUE	FALSE
chr12	112142297	T	C	ENST00000412615	ENSG00000135148	TRAFD1	TRUE	FALSE
chr12	112142297	T	G	ENST00000412615	ENSG00000135148	TRAFD1	TRUE	FALSE
chr12	112145584	A	C	ENST00000412615	ENSG00000135148	TRAFD1	TRUE	FALSE
chr12	112145584	A	G	ENST00000412615	ENSG00000135148	TRAFD1	TRUE	FALSE
chr12	112145584	A	T	ENST00000412615	ENSG00000135148	TRAFD1	TRUE	FALSE
chr12	112145585	G	A	ENST00000412615	ENSG00000135148	TRAFD1	TRUE	FALSE
chr12	112145585	G	C	ENST00000412615	ENSG00000135148	TRAFD1	TRUE	FALSE
chr12	112145585	G	T	ENST00000412615	ENSG00000135148	TRAFD1	TRUE	FALSE
chr12	112145597	G	T	ENST00000412615	ENSG00000135148	TRAFD1	TRUE	TRUE
chr12	112145607	T	A	ENST00000412615	ENSG00000135148	TRAFD1	TRUE	TRUE
chr12	112145614	T	A	ENST00000412615	ENSG00000135148	TRAFD1	TRUE	TRUE
chr12	112145615	G	T	ENST00000412615	ENSG00000135148	TRAFD1	TRUE	TRUE
chr12	112145623	T	A	ENST00000412615	ENSG00000135148	TRAFD1	TRUE	TRUE
chr12	112145624	G	T	ENST00000412615	ENSG00000135148	TRAFD1	TRUE	TRUE
chr12	112145627	G	T	ENST00000412615	ENSG00000135148	TRAFD1	TRUE	TRUE
chr12	112145635	C	A	ENST00000412615	ENSG00000135148	TRAFD1	TRUE	TRUE
chr12	112145635	C	G	ENST00000412615	ENSG00000135148	TRAFD1	TRUE	TRUE
chr12	112145639	G	T	ENST00000412615	ENSG00000135148	TRAFD1	TRUE	TRUE
chr12	112145642	G	T	ENST00000412615	ENSG00000135148	TRAFD1	TRUE	TRUE
chr12	112145660	C	T	ENST00000412615	ENSG00000135148	TRAFD1	TRUE	TRUE
chr12	112145663	G	A	ENST00000412615	ENSG00000135148	TRAFD1	TRUE	FALSE
chr12	112145663	G	C	ENST00000412615	ENSG00000135148	TRAFD1	TRUE	FALSE
chr12	112145663	G	T	ENST00000412615	ENSG00000135148	TRAFD1	TRUE	FALSE
chr12	112145664	T	A	ENST00000412615	ENSG00000135148	TRAFD1	TRUE	FALSE
chr12	112145664	T	C	ENST00000412615	ENSG00000135148	TRAFD1	TRUE	FALSE
chr12	112145664	T	G	ENST00000412615	ENSG00000135148	TRAFD1	TRUE	FALSE
chr12	112148072	A	C	ENST00000412615	ENSG00000135148	TRAFD1	TRUE	FALSE
chr12	112148072	A	G	ENST00000412615	ENSG00000135148	TRAFD1	TRUE	FALSE
chr12	112148072	A	T	ENST00000412615	ENSG00000135148	TRAFD1	TRUE	FALSE
chr12	112148073	G	A	ENST00000412615	ENSG00000135148	TRAFD1	TRUE	FALSE
chr12	112148073	G	C	ENST00000412615	ENSG00000135148	TRAFD1	TRUE	FALSE
chr12	112148073	G	T	ENST00000412615	ENSG00000135148	TRAFD1	TRUE	FALSE
chr12	112148082	T	A	ENST00000412615	ENSG00000135148	TRAFD1	TRUE	TRUE
chr12	112148090	C	A	ENST00000412615	ENSG00000135148	TRAFD1	TRUE	TRUE
chr12	112148090	C	G	ENST00000412615	ENSG00000135148	TRAFD1	TRUE	TRUE
chr12	112148099	T	A	ENST00000412615	ENSG00000135148	TRAFD1	TRUE	TRUE
chr12	112148099	T	G	ENST00000412615	ENSG00000135148	TRAFD1	TRUE	TRUE
chr12	112148105	C	A	ENST00000412615	ENSG00000135148	TRAFD1	TRUE	TRUE
chr12	112148105	C	G	ENST00000412615	ENSG00000135148	TRAFD1	TRUE	TRUE
chr12	112148131	A	T	ENST00000412615	ENSG00000135148	TRAFD1	TRUE	TRUE
chr12	112148140	G	T	ENST00000412615	ENSG00000135148	TRAFD1	TRUE	TRUE
chr12	112148143	G	T	ENST00000412615	ENSG00000135148	TRAFD1	TRUE	TRUE
chr12	112148161	C	T	ENST00000412615	ENSG00000135148	TRAFD1	TRUE	TRUE
chr12	112148171	T	A	ENST00000412615	ENSG00000135148	TRAFD1	TRUE	TRUE
chr12	112148173	C	T	ENST00000412615	ENSG00000135148	TRAFD1	TRUE	TRUE
chr12	112148176	C	T	ENST00000412615	ENSG00000135148	TRAFD1	TRUE	TRUE
chr12	112148191	C	T	ENST00000412615	ENSG00000135148	TRAFD1	TRUE	TRUE
chr12	112148195	T	A	ENST00000412615	ENSG00000135148	TRAFD1	TRUE	TRUE
chr12	112148195	T	G	ENST00000412615	ENSG00000135148	TRAFD1	TRUE	TRUE
chr12	112148204	T	A	ENST00000412615	ENSG00000135148	TRAFD1	TRUE	TRUE
chr12	112148222	C	A	ENST00000412615	ENSG00000135148	TRAFD1	TRUE	TRUE
chr12	112148222	C	G	ENST00000412615	ENSG00000135148	TRAFD1	TRUE	TRUE
chr12	112148233	G	T	ENST00000412615	ENSG00000135148	TRAFD1	TRUE	TRUE
chr12	112148236	G	T	ENST00000412615	ENSG00000135148	TRAFD1	TRUE	TRUE
chr12	112148256	T	A	ENST00000412615	ENSG00000135148	TRAFD1	TRUE	TRUE
chr12	112148257	G	T	ENST00000412615	ENSG00000135148	TRAFD1	TRUE	TRUE
chr12	112148265	T	A	ENST00000412615	ENSG00000135148	TRAFD1	TRUE	TRUE
chr12	112148272	C	T	ENST00000412615	ENSG00000135148	TRAFD1	TRUE	TRUE
chr12	112148278	G	T	ENST00000412615	ENSG00000135148	TRAFD1	TRUE	TRUE
chr12	112148281	G	T	ENST00000412615	ENSG00000135148	TRAFD1	TRUE	TRUE
chr12	112148284	G	T	ENST00000412615	ENSG00000135148	TRAFD1	TRUE	TRUE
chr12	112148302	C	T	ENST00000412615	ENSG00000135148	TRAFD1	TRUE	TRUE
chr12	112148305	G	A	ENST00000412615	ENSG00000135148	TRAFD1	TRUE	FALSE
chr12	112148305	G	C	ENST00000412615	ENSG00000135148	TRAFD1	TRUE	TRUE
chr12	112148305	G	T	ENST00000412615	ENSG00000135148	TRAFD1	TRUE	TRUE
chr12	112148306	T	A	ENST00000412615	ENSG00000135148	TRAFD1	TRUE	FALSE
chr12	112148306	T	C	ENST00000412615	ENSG00000135148	TRAFD1	FALSE	FALSE
chr12	112148306	T	G	ENST00000412615	ENSG00000135148	TRAFD1	TRUE	TRUE
chr12	112149749	A	C	ENST00000412615	ENSG00000135148	TRAFD1	TRUE	FALSE
chr12	112149749	A	G	ENST00000412615	ENSG00000135148	TRAFD1	TRUE	FALSE
chr12	112149749	A	T	ENST00000412615	ENSG00000135148	TRAFD1	TRUE	FALSE
chr12	112149750	G	A	ENST00000412615	ENSG00000135148	TRAFD1	TRUE	FALSE
chr12	112149750	G	C	ENST00000412615	ENSG00000135148	TRAFD1	TRUE	FALSE
chr12	112149750	G	T	ENST00000412615	ENSG00000135148	TRAFD1	TRUE	FALSE
chr12	112149754	C	T	ENST00000412615	ENSG00000135148	TRAFD1	TRUE	TRUE
chr12	112149759	T	A	ENST00000412615	ENSG00000135148	TRAFD1	TRUE	TRUE
chr12	112149763	C	T	ENST00000412615	ENSG00000135148	TRAFD1	TRUE	TRUE
chr12	112149796	G	T	ENST00000412615	ENSG00000135148	TRAFD1	TRUE	TRUE
chr12	112149808	A	T	ENST00000412615	ENSG00000135148	TRAFD1	TRUE	TRUE
chr12	112149820	C	T	ENST00000412615	ENSG00000135148	TRAFD1	TRUE	TRUE
chr12	112149826	C	T	ENST00000412615	ENSG00000135148	TRAFD1	TRUE	TRUE
chr12	112149829	G	T	ENST00000412615	ENSG00000135148	TRAFD1	TRUE	TRUE
chr12	112149836	C	A	ENST00000412615	ENSG00000135148	TRAFD1	TRUE	TRUE
chr12	112149836	C	G	ENST00000412615	ENSG00000135148	TRAFD1	TRUE	TRUE
chr12	112149841	G	T	ENST00000412615	ENSG00000135148	TRAFD1	TRUE	TRUE
chr12	112149862	A	T	ENST00000412615	ENSG00000135148	TRAFD1	TRUE	TRUE
chr12	112149868	C	T	ENST00000412615	ENSG00000135148	TRAFD1	TRUE	TRUE
chr12	112149871	G	T	ENST00000412615	ENSG00000135148	TRAFD1	TRUE	TRUE
chr12	112149872	G	A	ENST00000412615	ENSG00000135148	TRAFD1	TRUE	FALSE
chr12	112149872	G	C	ENST00000412615	ENSG00000135148	TRAFD1	TRUE	FALSE
chr12	112149872	G	T	ENST00000412615	ENSG00000135148	TRAFD1	TRUE	FALSE
chr12	112149873	T	A	ENST00000412615	ENSG00000135148	TRAFD1	TRUE	FALSE
chr12	112149873	T	C	ENST00000412615	ENSG00000135148	TRAFD1	TRUE	FALSE
chr12	112149873	T	G	ENST00000412615	ENSG00000135148	TRAFD1	TRUE	FALSE
chr12	112151799	A	C	ENST00000412615	ENSG00000135148	TRAFD1	TRUE	FALSE
chr12	112151799	A	G	ENST00000412615	ENSG00000135148	TRAFD1	TRUE	FALSE
chr12	112151799	A	T	ENST00000412615	ENSG00000135148	TRAFD1	TRUE	FALSE
chr12	112151800	G	A	ENST00000412615	ENSG00000135148	TRAFD1	TRUE	FALSE
chr12	112151800	G	C	ENST00000412615	ENSG00000135148	TRAFD1	TRUE	FALSE
chr12	112151800	G	T	ENST00000412615	ENSG00000135148	TRAFD1	TRUE	FALSE
chr12	112151820	C	A	ENST00000412615	ENSG00000135148	TRAFD1	TRUE	TRUE
chr12	112151820	C	G	ENST00000412615	ENSG00000135148	TRAFD1	TRUE	TRUE
chr12	112151833	A	T	ENST00000412615	ENSG00000135148	TRAFD1	TRUE	TRUE
chr12	112151836	C	T	ENST00000412615	ENSG00000135148	TRAFD1	TRUE	TRUE
chr12	112151839	G	T	ENST00000412615	ENSG00000135148	TRAFD1	TRUE	TRUE
chr12	112151865	T	A	ENST00000412615	ENSG00000135148	TRAFD1	TRUE	TRUE
chr12	112151878	C	T	ENST00000412615	ENSG00000135148	TRAFD1	TRUE	TRUE
chr12	112151907	T	A	ENST00000412615	ENSG00000135148	TRAFD1	TRUE	TRUE
chr12	112151907	T	G	ENST00000412615	ENSG00000135148	TRAFD1	TRUE	TRUE
chr12	112151911	C	T	ENST00000412615	ENSG00000135148	TRAFD1	TRUE	TRUE
chr12	112151918	C	A	ENST00000412615	ENSG00000135148	TRAFD1	TRUE	TRUE
chr12	112151920	A	T	ENST00000412615	ENSG00000135148	TRAFD1	TRUE	TRUE
chr12	112151924	C	A	ENST00000412615	ENSG00000135148	TRAFD1	TRUE	TRUE
chr12	112151924	C	G	ENST00000412615	ENSG00000135148	TRAFD1	TRUE	TRUE
chr12	112151930	C	A	ENST00000412615	ENSG00000135148	TRAFD1	TRUE	TRUE
chr12	112151930	C	G	ENST00000412615	ENSG00000135148	TRAFD1	TRUE	TRUE
chr12	112151938	A	T	ENST00000412615	ENSG00000135148	TRAFD1	TRUE	TRUE
chr12	112151949	C	A	ENST00000412615	ENSG00000135148	TRAFD1	TRUE	TRUE
chr12	112151950	C	T	ENST00000412615	ENSG00000135148	TRAFD1	TRUE	TRUE
chr12	112151967	T	A	ENST00000412615	ENSG00000135148	TRAFD1	TRUE	TRUE
chr12	112151974	A	T	ENST00000412615	ENSG00000135148	TRAFD1	TRUE	TRUE
chr12	112151987	C	A	ENST00000412615	ENSG00000135148	TRAFD1	TRUE	TRUE
chr12	112151987	C	G	ENST00000412615	ENSG00000135148	TRAFD1	TRUE	TRUE
chr12	112151995	C	T	ENST00000412615	ENSG00000135148	TRAFD1	TRUE	TRUE
chr12	112152004	C	T	ENST00000412615	ENSG00000135148	TRAFD1	TRUE	TRUE
chr12	112152016	C	T	ENST00000412615	ENSG00000135148	TRAFD1	TRUE	TRUE
chr12	112152025	C	T	ENST00000412615	ENSG00000135148	TRAFD1	TRUE	TRUE
chr12	112152056	C	A	ENST00000412615	ENSG00000135148	TRAFD1	TRUE	TRUE
chr12	112152056	C	G	ENST00000412615	ENSG00000135148	TRAFD1	TRUE	TRUE
chr12	112152073	C	T	ENST00000412615	ENSG00000135148	TRAFD1	TRUE	TRUE
chr12	112152084	C	A	ENST00000412615	ENSG00000135148	TRAFD1	TRUE	TRUE
chr12	112152084	C	G	ENST00000412615	ENSG00000135148	TRAFD1	TRUE	TRUE
chr12	112152088	G	T	ENST00000412615	ENSG00000135148	TRAFD1	TRUE	TRUE
chr12	112152122	C	A	ENST00000412615	ENSG00000135148	TRAFD1	TRUE	TRUE
chr12	112152122	C	G	ENST00000412615	ENSG00000135148	TRAFD1	TRUE	TRUE
chr12	112152127	A	T	ENST00000412615	ENSG00000135148	TRAFD1	TRUE	TRUE
chr12	112152132	C	A	ENST00000412615	ENSG00000135148	TRAFD1	TRUE	TRUE
chr12	112152132	C	G	ENST00000412615	ENSG00000135148	TRAFD1	TRUE	TRUE
chr12	112152133	G	T	ENST00000412615	ENSG00000135148	TRAFD1	TRUE	TRUE
chr12	112152141	G	A	ENST00000412615	ENSG00000135148	TRAFD1	TRUE	FALSE
chr12	112152141	G	C	ENST00000412615	ENSG00000135148	TRAFD1	TRUE	FALSE
chr12	112152141	G	T	ENST00000412615	ENSG00000135148	TRAFD1	TRUE	FALSE
chr12	112152142	T	A	ENST00000412615	ENSG00000135148	TRAFD1	TRUE	FALSE
chr12	112152142	T	C	ENST00000412615	ENSG00000135148	TRAFD1	TRUE	FALSE
chr12	112152142	T	G	ENST00000412615	ENSG00000135148	TRAFD1	TRUE	FALSE
chr12	112152425	A	C	ENST00000412615	ENSG00000135148	TRAFD1	TRUE	FALSE
chr12	112152425	A	G	ENST00000412615	ENSG00000135148	TRAFD1	TRUE	FALSE
chr12	112152425	A	T	ENST00000412615	ENSG00000135148	TRAFD1	TRUE	FALSE
chr12	112152426	G	A	ENST00000412615	ENSG00000135148	TRAFD1	TRUE	TRUE
chr12	112152426	G	C	ENST00000412615	ENSG00000135148	TRAFD1	TRUE	FALSE
chr12	112152426	G	T	ENST00000412615	ENSG00000135148	TRAFD1	TRUE	FALSE
chr12	112152437	G	T	ENST00000412615	ENSG00000135148	TRAFD1	TRUE	TRUE
chr12	112152481	C	A	ENST00000412615	ENSG00000135148	TRAFD1	FALSE	FALSE
chr12	112152481	C	G	ENST00000412615	ENSG00000135148	TRAFD1	FALSE	FALSE
chr12	112152488	A	T	ENST00000412615	ENSG00000135148	TRAFD1	FALSE	FALSE
chr12	112152497	A	T	ENST00000412615	ENSG00000135148	TRAFD1	FALSE	FALSE
chr12	112152500	G	A	ENST00000412615	ENSG00000135148	TRAFD1	TRUE	TRUE
chr12	112152500	G	C	ENST00000412615	ENSG00000135148	TRAFD1	TRUE	TRUE
chr12	112152500	G	T	ENST00000412615	ENSG00000135148	TRAFD1	TRUE	TRUE
chr12	112152501	T	A	ENST00000412615	ENSG00000135148	TRAFD1	TRUE	TRUE
chr12	112152501	T	C	ENST00000412615	ENSG00000135148	TRAFD1	TRUE	FALSE
chr12	112152501	T	G	ENST00000412615	ENSG00000135148	TRAFD1	TRUE	TRUE
chr12	112152733	A	C	ENST00000412615	ENSG00000135148	TRAFD1	TRUE	FALSE
chr12	112152733	A	G	ENST00000412615	ENSG00000135148	TRAFD1	TRUE	FALSE
chr12	112152733	A	T	ENST00000412615	ENSG00000135148	TRAFD1	TRUE	FALSE
chr12	112152734	G	A	ENST00000412615	ENSG00000135148	TRAFD1	TRUE	FALSE
chr12	112152734	G	C	ENST00000412615	ENSG00000135148	TRAFD1	TRUE	FALSE
chr12	112152734	G	T	ENST00000412615	ENSG00000135148	TRAFD1	TRUE	FALSE
chr12	112152738	A	T	ENST00000412615	ENSG00000135148	TRAFD1	FALSE	FALSE
chr12	112152747	A	T	ENST00000412615	ENSG00000135148	TRAFD1	FALSE	FALSE
chr12	112152750	C	T	ENST00000412615	ENSG00000135148	TRAFD1	FALSE	FALSE
chr12	112152753	C	T	ENST00000412615	ENSG00000135148	TRAFD1	FALSE	FALSE
chr12	112152756	G	T	ENST00000412615	ENSG00000135148	TRAFD1	FALSE	FALSE
chr12	112152771	G	T	ENST00000412615	ENSG00000135148	TRAFD1	FALSE	FALSE
chr12	112152774	G	T	ENST00000412615	ENSG00000135148	TRAFD1	FALSE	FALSE
chr12	112152777	G	T	ENST00000412615	ENSG00000135148	TRAFD1	FALSE	FALSE
chr12	112152780	G	T	ENST00000412615	ENSG00000135148	TRAFD1	FALSE	FALSE
chr12	112152783	G	T	ENST00000412615	ENSG00000135148	TRAFD1	FALSE	FALSE
chr12	112152786	G	T	ENST00000412615	ENSG00000135148	TRAFD1	FALSE	FALSE
chr12	112162407	C	A	ENST00000682272	ENSG00000173064	HECTD4	FALSE	FALSE
chr12	112162411	G	C	ENST00000682272	ENSG00000173064	HECTD4	FALSE	FALSE
chr12	112162411	G	T	ENST00000682272	ENSG00000173064	HECTD4	FALSE	FALSE
chr12	112162423	A	T	ENST00000682272	ENSG00000173064	HECTD4	FALSE	FALSE
chr12	112162434	T	A	ENST00000682272	ENSG00000173064	HECTD4	FALSE	FALSE
chr12	112162437	C	A	ENST00000682272	ENSG00000173064	HECTD4	FALSE	FALSE
chr12	112162449	C	A	ENST00000682272	ENSG00000173064	HECTD4	FALSE	FALSE
chr12	112162459	G	C	ENST00000682272	ENSG00000173064	HECTD4	FALSE	FALSE
chr12	112162459	G	T	ENST00000682272	ENSG00000173064	HECTD4	FALSE	FALSE
chr12	112162464	G	A	ENST00000682272	ENSG00000173064	HECTD4	FALSE	FALSE
chr12	112162473	T	A	ENST00000682272	ENSG00000173064	HECTD4	FALSE	FALSE
chr12	112162486	G	T	ENST00000682272	ENSG00000173064	HECTD4	FALSE	FALSE
chr12	112162494	C	A	ENST00000682272	ENSG00000173064	HECTD4	FALSE	FALSE
chr12	112162504	G	C	ENST00000682272	ENSG00000173064	HECTD4	FALSE	FALSE
chr12	112162504	G	T	ENST00000682272	ENSG00000173064	HECTD4	FALSE	FALSE
chr12	112162524	C	A	ENST00000682272	ENSG00000173064	HECTD4	TRUE	FALSE
chr12	112162524	C	G	ENST00000682272	ENSG00000173064	HECTD4	TRUE	FALSE
chr12	112162524	C	T	ENST00000682272	ENSG00000173064	HECTD4	TRUE	FALSE
chr12	112162525	T	A	ENST00000682272	ENSG00000173064	HECTD4	TRUE	FALSE
chr12	112162525	T	C	ENST00000682272	ENSG00000173064	HECTD4	TRUE	FALSE
chr12	112162525	T	G	ENST00000682272	ENSG00000173064	HECTD4	TRUE	FALSE
chr12	112163040	A	C	ENST00000682272	ENSG00000173064	HECTD4	TRUE	FALSE
chr12	112163040	A	G	ENST00000682272	ENSG00000173064	HECTD4	TRUE	FALSE
chr12	112163040	A	T	ENST00000682272	ENSG00000173064	HECTD4	TRUE	FALSE
chr12	112163041	C	A	ENST00000682272	ENSG00000173064	HECTD4	TRUE	FALSE
chr12	112163041	C	G	ENST00000682272	ENSG00000173064	HECTD4	TRUE	FALSE
chr12	112163041	C	T	ENST00000682272	ENSG00000173064	HECTD4	TRUE	FALSE
chr12	112163069	T	A	ENST00000682272	ENSG00000173064	HECTD4	FALSE	FALSE
chr12	112163076	G	C	ENST00000682272	ENSG00000173064	HECTD4	FALSE	FALSE
chr12	112163076	G	T	ENST00000682272	ENSG00000173064	HECTD4	FALSE	FALSE
chr12	112163114	T	A	ENST00000682272	ENSG00000173064	HECTD4	TRUE	TRUE
chr12	112163115	G	T	ENST00000682272	ENSG00000173064	HECTD4	TRUE	TRUE
chr12	112163121	G	T	ENST00000682272	ENSG00000173064	HECTD4	TRUE	TRUE
chr12	112163141	C	A	ENST00000682272	ENSG00000173064	HECTD4	TRUE	TRUE
chr12	112163144	G	A	ENST00000682272	ENSG00000173064	HECTD4	TRUE	TRUE
chr12	112163148	G	T	ENST00000682272	ENSG00000173064	HECTD4	TRUE	TRUE
chr12	112163159	T	A	ENST00000682272	ENSG00000173064	HECTD4	TRUE	TRUE
chr12	112163168	T	A	ENST00000682272	ENSG00000173064	HECTD4	TRUE	TRUE
chr12	112163169	G	T	ENST00000682272	ENSG00000173064	HECTD4	TRUE	TRUE
chr12	112163177	C	A	ENST00000682272	ENSG00000173064	HECTD4	TRUE	TRUE
chr12	112163180	C	A	ENST00000682272	ENSG00000173064	HECTD4	TRUE	TRUE
chr12	112163183	G	A	ENST00000682272	ENSG00000173064	HECTD4	TRUE	TRUE
chr12	112163195	C	A	ENST00000682272	ENSG00000173064	HECTD4	TRUE	TRUE
chr12	112163205	C	T	ENST00000682272	ENSG00000173064	HECTD4	TRUE	TRUE
chr12	112163206	C	T	ENST00000682272	ENSG00000173064	HECTD4	TRUE	TRUE
chr12	112163216	C	A	ENST00000682272	ENSG00000173064	HECTD4	TRUE	TRUE
chr12	112163225	G	A	ENST00000682272	ENSG00000173064	HECTD4	TRUE	TRUE
chr12	112163234	C	A	ENST00000682272	ENSG00000173064	HECTD4	TRUE	TRUE
chr12	112163249	G	A	ENST00000682272	ENSG00000173064	HECTD4	TRUE	TRUE
chr12	112163250	G	C	ENST00000682272	ENSG00000173064	HECTD4	TRUE	TRUE
chr12	112163250	G	T	ENST00000682272	ENSG00000173064	HECTD4	TRUE	TRUE
chr12	112163265	C	A	ENST00000682272	ENSG00000173064	HECTD4	TRUE	FALSE
chr12	112163265	C	G	ENST00000682272	ENSG00000173064	HECTD4	TRUE	FALSE
chr12	112163265	C	T	ENST00000682272	ENSG00000173064	HECTD4	TRUE	FALSE
chr12	112163266	T	A	ENST00000682272	ENSG00000173064	HECTD4	TRUE	FALSE
chr12	112163266	T	C	ENST00000682272	ENSG00000173064	HECTD4	TRUE	FALSE
chr12	112163266	T	G	ENST00000682272	ENSG00000173064	HECTD4	TRUE	FALSE
chr12	112163540	A	C	ENST00000682272	ENSG00000173064	HECTD4	TRUE	FALSE
chr12	112163540	A	G	ENST00000682272	ENSG00000173064	HECTD4	TRUE	FALSE
chr12	112163540	A	T	ENST00000682272	ENSG00000173064	HECTD4	TRUE	FALSE
chr12	112163541	C	A	ENST00000682272	ENSG00000173064	HECTD4	TRUE	FALSE
chr12	112163541	C	G	ENST00000682272	ENSG00000173064	HECTD4	TRUE	FALSE
chr12	112163541	C	T	ENST00000682272	ENSG00000173064	HECTD4	TRUE	FALSE
chr12	112163544	T	A	ENST00000682272	ENSG00000173064	HECTD4
chr12	112163553	C	A	ENST00000682272	ENSG00000173064	HECTD4	TRUE	TRUE
chr12	112163563	G	C	ENST00000682272	ENSG00000173064	HECTD4	TRUE	TRUE
chr12	112163563	G	T	ENST00000682272	ENSG00000173064	HECTD4	TRUE	TRUE
chr12	112163575	G	T	ENST00000682272	ENSG00000173064	HECTD4	TRUE	TRUE
chr12	112163589	C	A	ENST00000682272	ENSG00000173064	HECTD4	TRUE	TRUE
chr12	112163595	C	A	ENST00000682272	ENSG00000173064	HECTD4	TRUE	TRUE
chr12	112163622	G	A	ENST00000682272	ENSG00000173064	HECTD4	TRUE	TRUE
chr12	112163665	G	T	ENST00000682272	ENSG00000173064	HECTD4	TRUE	TRUE
chr12	112163670	C	A	ENST00000682272	ENSG00000173064	HECTD4	TRUE	TRUE
chr12	112163679	G	A	ENST00000682272	ENSG00000173064	HECTD4	TRUE	TRUE
chr12	112163685	C	A	ENST00000682272	ENSG00000173064	HECTD4	TRUE	TRUE
chr12	112163716	G	C	ENST00000682272	ENSG00000173064	HECTD4	TRUE	TRUE
chr12	112163716	G	T	ENST00000682272	ENSG00000173064	HECTD4	TRUE	TRUE
chr12	112163727	T	A	ENST00000682272	ENSG00000173064	HECTD4	TRUE	TRUE
chr12	112163733	C	A	ENST00000682272	ENSG00000173064	HECTD4	TRUE	TRUE
chr12	112163734	C	T	ENST00000682272	ENSG00000173064	HECTD4	TRUE	TRUE
chr12	112163735	C	T	ENST00000682272	ENSG00000173064	HECTD4
chr12	112163738	C	A	ENST00000682272	ENSG00000173064	HECTD4	TRUE	FALSE
chr12	112163738	C	G	ENST00000682272	ENSG00000173064	HECTD4	TRUE	FALSE
chr12	112163738	C	T	ENST00000682272	ENSG00000173064	HECTD4	TRUE	FALSE
chr12	112163739	T	A	ENST00000682272	ENSG00000173064	HECTD4	TRUE	FALSE
chr12	112163739	T	C	ENST00000682272	ENSG00000173064	HECTD4	TRUE	FALSE
chr12	112163739	T	G	ENST00000682272	ENSG00000173064	HECTD4	TRUE	FALSE
chr12	112164107	A	C	ENST00000682272	ENSG00000173064	HECTD4	TRUE	FALSE
chr12	112164107	A	G	ENST00000682272	ENSG00000173064	HECTD4	TRUE	FALSE
chr12	112164107	A	T	ENST00000682272	ENSG00000173064	HECTD4	TRUE	FALSE
chr12	112164108	C	A	ENST00000682272	ENSG00000173064	HECTD4	TRUE	FALSE
chr12	112164108	C	G	ENST00000682272	ENSG00000173064	HECTD4	TRUE	FALSE
chr12	112164108	C	T	ENST00000682272	ENSG00000173064	HECTD4	TRUE	FALSE
chr12	112164135	G	T	ENST00000682272	ENSG00000173064	HECTD4	TRUE	TRUE
chr12	112164143	C	A	ENST00000682272	ENSG00000173064	HECTD4	TRUE	TRUE
chr12	112164149	C	A	ENST00000682272	ENSG00000173064	HECTD4	TRUE	TRUE
chr12	112164152	C	A	ENST00000682272	ENSG00000173064	HECTD4	TRUE	TRUE
chr12	112164168	G	C	ENST00000682272	ENSG00000173064	HECTD4	TRUE	TRUE
chr12	112164168	G	T	ENST00000682272	ENSG00000173064	HECTD4	TRUE	TRUE
chr12	112164180	G	T	ENST00000682272	ENSG00000173064	HECTD4	TRUE	TRUE
chr12	112164183	G	T	ENST00000682272	ENSG00000173064	HECTD4	TRUE	TRUE
chr12	112164191	T	A	ENST00000682272	ENSG00000173064	HECTD4	TRUE	TRUE
chr12	112164212	C	A	ENST00000682272	ENSG00000173064	HECTD4	TRUE	TRUE
chr12	112164227	G	A	ENST00000682272	ENSG00000173064	HECTD4	TRUE	TRUE
chr12	112164239	C	A	ENST00000682272	ENSG00000173064	HECTD4	TRUE	TRUE
chr12	112164243	G	T	ENST00000682272	ENSG00000173064	HECTD4	TRUE	TRUE
chr12	112164254	C	A	ENST00000682272	ENSG00000173064	HECTD4	TRUE	TRUE
chr12	112164260	C	A	ENST00000682272	ENSG00000173064	HECTD4	TRUE	TRUE
chr12	112164266	C	A	ENST00000682272	ENSG00000173064	HECTD4	TRUE	TRUE
chr12	112164276	C	A	ENST00000682272	ENSG00000173064	HECTD4	TRUE	FALSE
chr12	112164276	C	G	ENST00000682272	ENSG00000173064	HECTD4	TRUE	FALSE
chr12	112164276	C	T	ENST00000682272	ENSG00000173064	HECTD4	TRUE	FALSE
chr12	112164277	T	A	ENST00000682272	ENSG00000173064	HECTD4	TRUE	FALSE
chr12	112164277	T	C	ENST00000682272	ENSG00000173064	HECTD4	TRUE	FALSE
chr12	112164277	T	G	ENST00000682272	ENSG00000173064	HECTD4	TRUE	FALSE
chr12	112167315	A	C	ENST00000682272	ENSG00000173064	HECTD4	TRUE	FALSE
chr12	112167315	A	G	ENST00000682272	ENSG00000173064	HECTD4	TRUE	FALSE
chr12	112167315	A	T	ENST00000682272	ENSG00000173064	HECTD4	TRUE	FALSE
chr12	112167316	C	A	ENST00000682272	ENSG00000173064	HECTD4	TRUE	FALSE
chr12	112167316	C	G	ENST00000682272	ENSG00000173064	HECTD4	TRUE	FALSE
chr12	112167316	C	T	ENST00000682272	ENSG00000173064	HECTD4	TRUE	FALSE
chr12	112167322	C	A	ENST00000682272	ENSG00000173064	HECTD4	TRUE	TRUE
chr12	112167328	T	A	ENST00000682272	ENSG00000173064	HECTD4	TRUE	TRUE
chr12	112167331	T	A	ENST00000682272	ENSG00000173064	HECTD4	TRUE	TRUE
chr12	112167335	G	C	ENST00000682272	ENSG00000173064	HECTD4	TRUE	TRUE
chr12	112167335	G	T	ENST00000682272	ENSG00000173064	HECTD4	TRUE	TRUE
chr12	112167341	G	C	ENST00000682272	ENSG00000173064	HECTD4	TRUE	TRUE
chr12	112167341	G	T	ENST00000682272	ENSG00000173064	HECTD4	TRUE	TRUE
chr12	112167361	C	A	ENST00000682272	ENSG00000173064	HECTD4	TRUE	TRUE
chr12	112167364	G	A	ENST00000682272	ENSG00000173064	HECTD4	TRUE	TRUE
chr12	112167373	G	A	ENST00000682272	ENSG00000173064	HECTD4	TRUE	TRUE
chr12	112167376	C	A	ENST00000682272	ENSG00000173064	HECTD4	TRUE	TRUE
chr12	112167384	A	T	ENST00000682272	ENSG00000173064	HECTD4	TRUE	TRUE
chr12	112167391	C	A	ENST00000682272	ENSG00000173064	HECTD4	TRUE	TRUE
chr12	112167406	T	A	ENST00000682272	ENSG00000173064	HECTD4	TRUE	TRUE
chr12	112167407	C	T	ENST00000682272	ENSG00000173064	HECTD4	TRUE	TRUE
chr12	112167408	C	T	ENST00000682272	ENSG00000173064	HECTD4	TRUE	TRUE
chr12	112167472	G	A	ENST00000682272	ENSG00000173064	HECTD4	TRUE	TRUE
chr12	112167493	G	A	ENST00000682272	ENSG00000173064	HECTD4	TRUE	TRUE
chr12	112167496	C	A	ENST00000682272	ENSG00000173064	HECTD4	TRUE	TRUE
chr12	112167499	C	A	ENST00000682272	ENSG00000173064	HECTD4	TRUE	TRUE
chr12	112167503	G	C	ENST00000682272	ENSG00000173064	HECTD4	TRUE	TRUE
chr12	112167503	G	T	ENST00000682272	ENSG00000173064	HECTD4	TRUE	TRUE
chr12	112167530	A	C	ENST00000682272	ENSG00000173064	HECTD4	TRUE	TRUE
chr12	112167530	A	T	ENST00000682272	ENSG00000173064	HECTD4	TRUE	TRUE
chr12	112167535	T	A	ENST00000682272	ENSG00000173064	HECTD4	TRUE	TRUE
chr12	112167539	C	A	ENST00000682272	ENSG00000173064	HECTD4	TRUE	FALSE
chr12	112167539	C	G	ENST00000682272	ENSG00000173064	HECTD4	TRUE	FALSE
chr12	112167539	C	T	ENST00000682272	ENSG00000173064	HECTD4	TRUE	FALSE
chr12	112167540	T	A	ENST00000682272	ENSG00000173064	HECTD4	TRUE	FALSE
chr12	112167540	T	C	ENST00000682272	ENSG00000173064	HECTD4	TRUE	FALSE
chr12	112167540	T	G	ENST00000682272	ENSG00000173064	HECTD4	TRUE	FALSE
chr12	112167812	A	C	ENST00000682272	ENSG00000173064	HECTD4	TRUE	FALSE
chr12	112167812	A	G	ENST00000682272	ENSG00000173064	HECTD4	FALSE	FALSE
chr12	112167812	A	T	ENST00000682272	ENSG00000173064	HECTD4	TRUE	FALSE
chr12	112167813	C	A	ENST00000682272	ENSG00000173064	HECTD4	TRUE	FALSE
chr12	112167813	C	G	ENST00000682272	ENSG00000173064	HECTD4	TRUE	FALSE
chr12	112167813	C	T	ENST00000682272	ENSG00000173064	HECTD4	TRUE	FALSE
chr12	112167816	T	A	ENST00000682272	ENSG00000173064	HECTD4	TRUE	TRUE
chr12	112167822	T	A	ENST00000682272	ENSG00000173064	HECTD4	TRUE	TRUE
chr12	112167833	G	C	ENST00000682272	ENSG00000173064	HECTD4	TRUE	TRUE
chr12	112167833	G	T	ENST00000682272	ENSG00000173064	HECTD4	TRUE	TRUE
chr12	112167841	G	T	ENST00000682272	ENSG00000173064	HECTD4	TRUE	TRUE
chr12	112167857	G	T	ENST00000682272	ENSG00000173064	HECTD4	TRUE	TRUE
chr12	112167863	G	T	ENST00000682272	ENSG00000173064	HECTD4	TRUE	TRUE
chr12	112167873	G	A	ENST00000682272	ENSG00000173064	HECTD4	TRUE	TRUE
chr12	112167879	C	A	ENST00000682272	ENSG00000173064	HECTD4	TRUE	TRUE
chr12	112167882	T	A	ENST00000682272	ENSG00000173064	HECTD4	TRUE	TRUE
chr12	112167883	A	T	ENST00000682272	ENSG00000173064	HECTD4	TRUE	TRUE
chr12	112167891	G	A	ENST00000682272	ENSG00000173064	HECTD4	TRUE	TRUE
chr12	112167892	C	T	ENST00000682272	ENSG00000173064	HECTD4	TRUE	TRUE
chr12	112167893	C	T	ENST00000682272	ENSG00000173064	HECTD4	TRUE	TRUE
chr12	112167918	C	A	ENST00000682272	ENSG00000173064	HECTD4	TRUE	FALSE
chr12	112167918	C	G	ENST00000682272	ENSG00000173064	HECTD4	TRUE	FALSE
chr12	112167918	C	T	ENST00000682272	ENSG00000173064	HECTD4	TRUE	FALSE
chr12	112167919	T	A	ENST00000682272	ENSG00000173064	HECTD4	TRUE	FALSE
chr12	112167919	T	C	ENST00000682272	ENSG00000173064	HECTD4	TRUE	FALSE
chr12	112167919	T	G	ENST00000682272	ENSG00000173064	HECTD4	TRUE	FALSE
chr12	112169501	A	C	ENST00000682272	ENSG00000173064	HECTD4	TRUE	FALSE
chr12	112169501	A	G	ENST00000682272	ENSG00000173064	HECTD4	TRUE	FALSE
chr12	112169501	A	T	ENST00000682272	ENSG00000173064	HECTD4	TRUE	FALSE
chr12	112169502	C	A	ENST00000682272	ENSG00000173064	HECTD4	TRUE	FALSE
chr12	112169502	C	G	ENST00000682272	ENSG00000173064	HECTD4	TRUE	FALSE
chr12	112169502	C	T	ENST00000682272	ENSG00000173064	HECTD4	TRUE	FALSE
chr12	112169518	C	A	ENST00000682272	ENSG00000173064	HECTD4	TRUE	TRUE
chr12	112169521	C	A	ENST00000682272	ENSG00000173064	HECTD4	TRUE	TRUE
chr12	112169546	A	C	ENST00000682272	ENSG00000173064	HECTD4	TRUE	TRUE
chr12	112169546	A	T	ENST00000682272	ENSG00000173064	HECTD4	TRUE	TRUE
chr12	112169575	T	A	ENST00000682272	ENSG00000173064	HECTD4	TRUE	TRUE
chr12	112169579	G	T	ENST00000682272	ENSG00000173064	HECTD4	TRUE	TRUE
chr12	112169587	G	A	ENST00000682272	ENSG00000173064	HECTD4	TRUE	TRUE
chr12	112169592	G	T	ENST00000682272	ENSG00000173064	HECTD4	TRUE	TRUE
chr12	112169601	G	C	ENST00000682272	ENSG00000173064	HECTD4
chr12	112169601	G	T	ENST00000682272	ENSG00000173064	HECTD4
chr12	112169611	G	A	ENST00000682272	ENSG00000173064	HECTD4
chr12	112169623	G	A	ENST00000682272	ENSG00000173064	HECTD4
chr12	112169624	A	T	ENST00000682272	ENSG00000173064	HECTD4
chr12	112169630	G	C	ENST00000682272	ENSG00000173064	HECTD4
chr12	112169630	G	T	ENST00000682272	ENSG00000173064	HECTD4
chr12	112169641	C	A	ENST00000682272	ENSG00000173064	HECTD4
chr12	112169650	T	A	ENST00000682272	ENSG00000173064	HECTD4
chr12	112169656	C	A	ENST00000682272	ENSG00000173064	HECTD4
chr12	112169659	C	A	ENST00000682272	ENSG00000173064	HECTD4	TRUE	FALSE
chr12	112169659	C	G	ENST00000682272	ENSG00000173064	HECTD4	TRUE	FALSE
chr12	112169659	C	T	ENST00000682272	ENSG00000173064	HECTD4	TRUE	FALSE
chr12	112169660	T	A	ENST00000682272	ENSG00000173064	HECTD4	TRUE	FALSE
chr12	112169660	T	C	ENST00000682272	ENSG00000173064	HECTD4	TRUE	FALSE
chr12	112169660	T	G	ENST00000682272	ENSG00000173064	HECTD4	TRUE	FALSE
chr12	112170331	A	C	ENST00000682272	ENSG00000173064	HECTD4	FALSE	FALSE
chr12	112170331	A	G	ENST00000682272	ENSG00000173064	HECTD4	FALSE	FALSE
chr12	112170331	A	T	ENST00000682272	ENSG00000173064	HECTD4	FALSE	FALSE
chr12	112170332	C	A	ENST00000682272	ENSG00000173064	HECTD4	FALSE	FALSE
chr12	112170332	C	G	ENST00000682272	ENSG00000173064	HECTD4	FALSE	FALSE
chr12	112170332	C	T	ENST00000682272	ENSG00000173064	HECTD4	FALSE	FALSE
chr12	112170336	C	A	ENST00000682272	ENSG00000173064	HECTD4	TRUE	TRUE
chr12	112170345	C	A	ENST00000682272	ENSG00000173064	HECTD4	TRUE	TRUE
chr12	112170356	A	T	ENST00000682272	ENSG00000173064	HECTD4	TRUE	TRUE
chr12	112170366	C	A	ENST00000682272	ENSG00000173064	HECTD4	TRUE	TRUE
chr12	112170393	G	A	ENST00000682272	ENSG00000173064	HECTD4	TRUE	TRUE
chr12	112170414	G	A	ENST00000682272	ENSG00000173064	HECTD4	TRUE	TRUE
chr12	112170432	T	A	ENST00000682272	ENSG00000173064	HECTD4	TRUE	TRUE
chr12	112170439	A	C	ENST00000682272	ENSG00000173064	HECTD4	TRUE	TRUE
chr12	112170439	A	T	ENST00000682272	ENSG00000173064	HECTD4	TRUE	TRUE
chr12	112170453	C	A	ENST00000682272	ENSG00000173064	HECTD4	TRUE	FALSE
chr12	112170453	C	G	ENST00000682272	ENSG00000173064	HECTD4	TRUE	FALSE
chr12	112170453	C	T	ENST00000682272	ENSG00000173064	HECTD4	TRUE	FALSE
chr12	112170454	T	A	ENST00000682272	ENSG00000173064	HECTD4	TRUE	FALSE
chr12	112170454	T	C	ENST00000682272	ENSG00000173064	HECTD4	TRUE	FALSE
chr12	112170454	T	G	ENST00000682272	ENSG00000173064	HECTD4	TRUE	FALSE
chr12	112171115	A	C	ENST00000682272	ENSG00000173064	HECTD4	TRUE	FALSE
chr12	112171115	A	G	ENST00000682272	ENSG00000173064	HECTD4	TRUE	FALSE
chr12	112171115	A	T	ENST00000682272	ENSG00000173064	HECTD4	TRUE	FALSE
chr12	112171116	C	A	ENST00000682272	ENSG00000173064	HECTD4	TRUE	FALSE
chr12	112171116	C	G	ENST00000682272	ENSG00000173064	HECTD4	TRUE	FALSE
chr12	112171116	C	T	ENST00000682272	ENSG00000173064	HECTD4	TRUE	FALSE
chr12	112171120	T	A	ENST00000682272	ENSG00000173064	HECTD4	TRUE	TRUE
chr12	112171126	C	A	ENST00000682272	ENSG00000173064	HECTD4	TRUE	TRUE
chr12	112171129	T	A	ENST00000682272	ENSG00000173064	HECTD4	TRUE	TRUE
chr12	112171154	A	C	ENST00000682272	ENSG00000173064	HECTD4	TRUE	TRUE
chr12	112171154	A	T	ENST00000682272	ENSG00000173064	HECTD4	TRUE	TRUE
chr12	112171168	G	A	ENST00000682272	ENSG00000173064	HECTD4	TRUE	TRUE
chr12	112171177	C	A	ENST00000682272	ENSG00000173064	HECTD4	TRUE	TRUE
chr12	112171201	C	A	ENST00000682272	ENSG00000173064	HECTD4	TRUE	TRUE
chr12	112171222	G	A	ENST00000682272	ENSG00000173064	HECTD4	TRUE	TRUE
chr12	112171227	A	T	ENST00000682272	ENSG00000173064	HECTD4	TRUE	TRUE
chr12	112171252	C	A	ENST00000682272	ENSG00000173064	HECTD4	TRUE	TRUE
chr12	112171264	C	A	ENST00000682272	ENSG00000173064	HECTD4	TRUE	FALSE
chr12	112171264	C	G	ENST00000682272	ENSG00000173064	HECTD4	TRUE	FALSE
chr12	112171264	C	T	ENST00000682272	ENSG00000173064	HECTD4	TRUE	FALSE
chr12	112171265	T	A	ENST00000682272	ENSG00000173064	HECTD4	TRUE	FALSE
chr12	112171265	T	C	ENST00000682272	ENSG00000173064	HECTD4	TRUE	FALSE
chr12	112171265	T	G	ENST00000682272	ENSG00000173064	HECTD4	TRUE	FALSE
chr12	112172669	A	C	ENST00000682272	ENSG00000173064	HECTD4	TRUE	FALSE
chr12	112172669	A	G	ENST00000682272	ENSG00000173064	HECTD4	TRUE	FALSE
chr12	112172669	A	T	ENST00000682272	ENSG00000173064	HECTD4	TRUE	FALSE
chr12	112172670	C	A	ENST00000682272	ENSG00000173064	HECTD4	TRUE	FALSE
chr12	112172670	C	G	ENST00000682272	ENSG00000173064	HECTD4	TRUE	FALSE
chr12	112172670	C	T	ENST00000682272	ENSG00000173064	HECTD4	TRUE	FALSE
chr12	112172678	A	T	ENST00000682272	ENSG00000173064	HECTD4	TRUE	TRUE
chr12	112172689	T	A	ENST00000682272	ENSG00000173064	HECTD4	TRUE	TRUE
chr12	112172717	G	C	ENST00000682272	ENSG00000173064	HECTD4	TRUE	TRUE
chr12	112172717	G	T	ENST00000682272	ENSG00000173064	HECTD4	TRUE	TRUE
chr12	112172725	C	A	ENST00000682272	ENSG00000173064	HECTD4	TRUE	TRUE
chr12	112172765	G	T	ENST00000682272	ENSG00000173064	HECTD4	TRUE	TRUE
chr12	112172773	G	A	ENST00000682272	ENSG00000173064	HECTD4	TRUE	TRUE
chr12	112172780	G	C	ENST00000682272	ENSG00000173064	HECTD4	TRUE	TRUE
chr12	112172780	G	T	ENST00000682272	ENSG00000173064	HECTD4	TRUE	TRUE
chr12	112172785	G	A	ENST00000682272	ENSG00000173064	HECTD4	TRUE	TRUE
chr12	112172806	C	A	ENST00000682272	ENSG00000173064	HECTD4	TRUE	TRUE
chr12	112172813	C	T	ENST00000682272	ENSG00000173064	HECTD4	TRUE	TRUE
chr12	112172814	C	T	ENST00000682272	ENSG00000173064	HECTD4	TRUE	TRUE
chr12	112172818	T	A	ENST00000682272	ENSG00000173064	HECTD4	TRUE	TRUE
chr12	112172821	T	A	ENST00000682272	ENSG00000173064	HECTD4	TRUE	TRUE
chr12	112172823	G	C	ENST00000682272	ENSG00000173064	HECTD4	TRUE	TRUE
chr12	112172823	G	T	ENST00000682272	ENSG00000173064	HECTD4	TRUE	TRUE
chr12	112172830	T	A	ENST00000682272	ENSG00000173064	HECTD4	TRUE	TRUE
chr12	112172833	G	A	ENST00000682272	ENSG00000173064	HECTD4	TRUE	TRUE
chr12	112172842	G	A	ENST00000682272	ENSG00000173064	HECTD4	TRUE	TRUE
chr12	112172852	G	T	ENST00000682272	ENSG00000173064	HECTD4	TRUE	TRUE
chr12	112172858	G	T	ENST00000682272	ENSG00000173064	HECTD4	TRUE	TRUE
chr12	112172862	C	A	ENST00000682272	ENSG00000173064	HECTD4	TRUE	FALSE
chr12	112172862	C	G	ENST00000682272	ENSG00000173064	HECTD4	TRUE	FALSE
chr12	112172862	C	T	ENST00000682272	ENSG00000173064	HECTD4	TRUE	FALSE
chr12	112172863	T	A	ENST00000682272	ENSG00000173064	HECTD4	TRUE	FALSE
chr12	112172863	T	C	ENST00000682272	ENSG00000173064	HECTD4	TRUE	FALSE
chr12	112172863	T	G	ENST00000682272	ENSG00000173064	HECTD4	TRUE	FALSE
chr12	112175734	A	C	ENST00000682272	ENSG00000173064	HECTD4	TRUE	FALSE
chr12	112175734	A	G	ENST00000682272	ENSG00000173064	HECTD4	TRUE	FALSE
chr12	112175734	A	T	ENST00000682272	ENSG00000173064	HECTD4	TRUE	FALSE
chr12	112175735	C	A	ENST00000682272	ENSG00000173064	HECTD4	TRUE	FALSE
chr12	112175735	C	G	ENST00000682272	ENSG00000173064	HECTD4	TRUE	FALSE
chr12	112175735	C	T	ENST00000682272	ENSG00000173064	HECTD4	TRUE	FALSE
chr12	112175740	C	A	ENST00000682272	ENSG00000173064	HECTD4	TRUE	TRUE
chr12	112175753	G	C	ENST00000682272	ENSG00000173064	HECTD4	TRUE	TRUE
chr12	112175753	G	T	ENST00000682272	ENSG00000173064	HECTD4	TRUE	TRUE
chr12	112175759	A	T	ENST00000682272	ENSG00000173064	HECTD4	TRUE	TRUE
chr12	112175766	A	T	ENST00000682272	ENSG00000173064	HECTD4	TRUE	TRUE
chr12	112175777	C	T	ENST00000682272	ENSG00000173064	HECTD4	TRUE	TRUE
chr12	112175778	C	T	ENST00000682272	ENSG00000173064	HECTD4	TRUE	TRUE
chr12	112175797	G	A	ENST00000682272	ENSG00000173064	HECTD4	TRUE	TRUE
chr12	112175806	G	A	ENST00000682272	ENSG00000173064	HECTD4	TRUE	TRUE
chr12	112175821	T	A	ENST00000682272	ENSG00000173064	HECTD4	TRUE	TRUE
chr12	112175830	C	A	ENST00000682272	ENSG00000173064	HECTD4	TRUE	TRUE
chr12	112175833	C	A	ENST00000682272	ENSG00000173064	HECTD4	TRUE	TRUE
chr12	112175843	G	C	ENST00000682272	ENSG00000173064	HECTD4	TRUE	TRUE
chr12	112175843	G	T	ENST00000682272	ENSG00000173064	HECTD4	TRUE	TRUE
chr12	112175848	T	A	ENST00000682272	ENSG00000173064	HECTD4	TRUE	TRUE
chr12	112175851	C	A	ENST00000682272	ENSG00000173064	HECTD4	TRUE	TRUE
chr12	112175854	C	A	ENST00000682272	ENSG00000173064	HECTD4	TRUE	TRUE
chr12	112175860	C	A	ENST00000682272	ENSG00000173064	HECTD4	TRUE	FALSE
chr12	112175860	C	G	ENST00000682272	ENSG00000173064	HECTD4	TRUE	FALSE
chr12	112175860	C	T	ENST00000682272	ENSG00000173064	HECTD4	TRUE	FALSE
chr12	112175861	T	A	ENST00000682272	ENSG00000173064	HECTD4	TRUE	FALSE
chr12	112175861	T	C	ENST00000682272	ENSG00000173064	HECTD4	TRUE	FALSE
chr12	112175861	T	G	ENST00000682272	ENSG00000173064	HECTD4	TRUE	FALSE
chr12	112176594	A	C	ENST00000682272	ENSG00000173064	HECTD4	TRUE	FALSE
chr12	112176594	A	G	ENST00000682272	ENSG00000173064	HECTD4	TRUE	FALSE
chr12	112176594	A	T	ENST00000682272	ENSG00000173064	HECTD4	TRUE	FALSE
chr12	112176595	C	A	ENST00000682272	ENSG00000173064	HECTD4	TRUE	FALSE
chr12	112176595	C	G	ENST00000682272	ENSG00000173064	HECTD4	TRUE	FALSE
chr12	112176595	C	T	ENST00000682272	ENSG00000173064	HECTD4	TRUE	FALSE
chr12	112176599	C	A	ENST00000682272	ENSG00000173064	HECTD4	TRUE	TRUE
chr12	112176602	G	A	ENST00000682272	ENSG00000173064	HECTD4	TRUE	TRUE
chr12	112176605	T	A	ENST00000682272	ENSG00000173064	HECTD4	TRUE	TRUE
chr12	112176608	T	A	ENST00000682272	ENSG00000173064	HECTD4	TRUE	TRUE
chr12	112176616	G	C	ENST00000682272	ENSG00000173064	HECTD4	TRUE	TRUE
chr12	112176616	G	T	ENST00000682272	ENSG00000173064	HECTD4	TRUE	TRUE
chr12	112176620	T	A	ENST00000682272	ENSG00000173064	HECTD4	TRUE	TRUE
chr12	112176623	C	A	ENST00000682272	ENSG00000173064	HECTD4	TRUE	TRUE
chr12	112176632	T	A	ENST00000682272	ENSG00000173064	HECTD4	TRUE	TRUE
chr12	112176635	C	A	ENST00000682272	ENSG00000173064	HECTD4	TRUE	TRUE
chr12	112176644	T	A	ENST00000682272	ENSG00000173064	HECTD4	TRUE	TRUE
chr12	112176650	T	A	ENST00000682272	ENSG00000173064	HECTD4	TRUE	TRUE
chr12	112176653	C	A	ENST00000682272	ENSG00000173064	HECTD4	TRUE	TRUE
chr12	112176658	G	C	ENST00000682272	ENSG00000173064	HECTD4	TRUE	TRUE
chr12	112176658	G	T	ENST00000682272	ENSG00000173064	HECTD4	TRUE	TRUE
chr12	112176662	T	A	ENST00000682272	ENSG00000173064	HECTD4	TRUE	TRUE
chr12	112176668	T	A	ENST00000682272	ENSG00000173064	HECTD4	TRUE	TRUE
chr12	112176680	T	A	ENST00000682272	ENSG00000173064	HECTD4	TRUE	TRUE
chr12	112176683	T	A	ENST00000682272	ENSG00000173064	HECTD4	TRUE	TRUE
chr12	112176686	C	A	ENST00000682272	ENSG00000173064	HECTD4	TRUE	TRUE
chr12	112176691	A	C	ENST00000682272	ENSG00000173064	HECTD4	TRUE	TRUE
chr12	112176691	A	T	ENST00000682272	ENSG00000173064	HECTD4	TRUE	TRUE
chr12	112176703	C	A	ENST00000682272	ENSG00000173064	HECTD4	TRUE	FALSE
chr12	112176703	C	G	ENST00000682272	ENSG00000173064	HECTD4	TRUE	FALSE
chr12	112176703	C	T	ENST00000682272	ENSG00000173064	HECTD4	TRUE	FALSE
chr12	112176704	T	A	ENST00000682272	ENSG00000173064	HECTD4	TRUE	FALSE
chr12	112176704	T	C	ENST00000682272	ENSG00000173064	HECTD4	TRUE	FALSE
chr12	112176704	T	G	ENST00000682272	ENSG00000173064	HECTD4	TRUE	FALSE
chr12	112178929	A	C	ENST00000682272	ENSG00000173064	HECTD4	TRUE	FALSE
chr12	112178929	A	G	ENST00000682272	ENSG00000173064	HECTD4	FALSE	FALSE
chr12	112178929	A	T	ENST00000682272	ENSG00000173064	HECTD4	TRUE	FALSE
chr12	112178930	C	A	ENST00000682272	ENSG00000173064	HECTD4	TRUE	FALSE
chr12	112178930	C	G	ENST00000682272	ENSG00000173064	HECTD4	TRUE	FALSE
chr12	112178930	C	T	ENST00000682272	ENSG00000173064	HECTD4	TRUE	FALSE
chr12	112178953	T	A	ENST00000682272	ENSG00000173064	HECTD4	TRUE	TRUE
chr12	112178959	T	A	ENST00000682272	ENSG00000173064	HECTD4	TRUE	TRUE
chr12	112178971	T	A	ENST00000682272	ENSG00000173064	HECTD4	TRUE	TRUE
chr12	112178986	T	A	ENST00000682272	ENSG00000173064	HECTD4	TRUE	TRUE
chr12	112179001	T	A	ENST00000682272	ENSG00000173064	HECTD4	TRUE	TRUE
chr12	112179013	G	A	ENST00000682272	ENSG00000173064	HECTD4	TRUE	TRUE
chr12	112179016	C	A	ENST00000682272	ENSG00000173064	HECTD4	TRUE	TRUE
chr12	112179019	T	A	ENST00000682272	ENSG00000173064	HECTD4	TRUE	TRUE
chr12	112179028	T	A	ENST00000682272	ENSG00000173064	HECTD4	TRUE	TRUE
chr12	112179032	G	C	ENST00000682272	ENSG00000173064	HECTD4	TRUE	TRUE
chr12	112179032	G	T	ENST00000682272	ENSG00000173064	HECTD4	TRUE	TRUE
chr12	112179037	T	A	ENST00000682272	ENSG00000173064	HECTD4	TRUE	TRUE
chr12	112179043	T	A	ENST00000682272	ENSG00000173064	HECTD4	TRUE	TRUE
chr12	112179052	T	A	ENST00000682272	ENSG00000173064	HECTD4	TRUE	TRUE
chr12	112179058	T	A	ENST00000682272	ENSG00000173064	HECTD4	TRUE	TRUE
chr12	112179068	A	C	ENST00000682272	ENSG00000173064	HECTD4	TRUE	TRUE
chr12	112179068	A	T	ENST00000682272	ENSG00000173064	HECTD4	TRUE	TRUE
chr12	112179073	T	A	ENST00000682272	ENSG00000173064	HECTD4	TRUE	TRUE
chr12	112179083	C	A	ENST00000682272	ENSG00000173064	HECTD4	TRUE	FALSE
chr12	112179083	C	G	ENST00000682272	ENSG00000173064	HECTD4	TRUE	FALSE
chr12	112179083	C	T	ENST00000682272	ENSG00000173064	HECTD4	TRUE	FALSE
chr12	112179084	T	A	ENST00000682272	ENSG00000173064	HECTD4	TRUE	FALSE
chr12	112179084	T	C	ENST00000682272	ENSG00000173064	HECTD4	TRUE	FALSE
chr12	112179084	T	G	ENST00000682272	ENSG00000173064	HECTD4	TRUE	FALSE
chr12	112179172	A	C	ENST00000682272	ENSG00000173064	HECTD4	TRUE	FALSE
chr12	112179172	A	G	ENST00000682272	ENSG00000173064	HECTD4	TRUE	FALSE
chr12	112179172	A	T	ENST00000682272	ENSG00000173064	HECTD4	TRUE	FALSE
chr12	112179173	C	A	ENST00000682272	ENSG00000173064	HECTD4	TRUE	FALSE
chr12	112179173	C	G	ENST00000682272	ENSG00000173064	HECTD4	TRUE	FALSE
chr12	112179173	C	T	ENST00000682272	ENSG00000173064	HECTD4	TRUE	FALSE
chr12	112179176	G	A	ENST00000682272	ENSG00000173064	HECTD4	TRUE	TRUE
chr12	112179185	G	A	ENST00000682272	ENSG00000173064	HECTD4	TRUE	TRUE
chr12	112179191	C	A	ENST00000682272	ENSG00000173064	HECTD4	TRUE	TRUE
chr12	112179200	T	A	ENST00000682272	ENSG00000173064	HECTD4	TRUE	TRUE
chr12	112179203	T	A	ENST00000682272	ENSG00000173064	HECTD4	TRUE	TRUE
chr12	112179254	G	A	ENST00000682272	ENSG00000173064	HECTD4	TRUE	TRUE
chr12	112179266	G	A	ENST00000682272	ENSG00000173064	HECTD4	TRUE	TRUE
chr12	112179269	C	A	ENST00000682272	ENSG00000173064	HECTD4	TRUE	TRUE
chr12	112179272	T	A	ENST00000682272	ENSG00000173064	HECTD4	TRUE	TRUE
chr12	112179279	A	C	ENST00000682272	ENSG00000173064	HECTD4	TRUE	TRUE
chr12	112179279	A	T	ENST00000682272	ENSG00000173064	HECTD4	TRUE	TRUE
chr12	112179296	T	A	ENST00000682272	ENSG00000173064	HECTD4	TRUE	TRUE
chr12	112179305	T	A	ENST00000682272	ENSG00000173064	HECTD4	TRUE	TRUE
chr12	112179329	G	A	ENST00000682272	ENSG00000173064	HECTD4	TRUE	TRUE
chr12	112179332	C	A	ENST00000682272	ENSG00000173064	HECTD4	TRUE	TRUE
chr12	112179334	G	C	ENST00000682272	ENSG00000173064	HECTD4	TRUE	TRUE
chr12	112179334	G	T	ENST00000682272	ENSG00000173064	HECTD4	TRUE	TRUE
chr12	112179342	A	T	ENST00000682272	ENSG00000173064	HECTD4	TRUE	TRUE
chr12	112179350	T	A	ENST00000682272	ENSG00000173064	HECTD4	TRUE	TRUE
chr12	112179359	C	A	ENST00000682272	ENSG00000173064	HECTD4	TRUE	TRUE
chr12	112179371	C	A	ENST00000682272	ENSG00000173064	HECTD4	TRUE	TRUE
chr12	112179374	T	A	ENST00000682272	ENSG00000173064	HECTD4	TRUE	TRUE
chr12	112179380	C	A	ENST00000682272	ENSG00000173064	HECTD4	TRUE	TRUE
chr12	112179392	T	A	ENST00000682272	ENSG00000173064	HECTD4	TRUE	TRUE
chr12	112179395	C	A	ENST00000682272	ENSG00000173064	HECTD4	TRUE	TRUE
chr12	112179398	C	A	ENST00000682272	ENSG00000173064	HECTD4	TRUE	FALSE
chr12	112179398	C	G	ENST00000682272	ENSG00000173064	HECTD4	TRUE	FALSE
chr12	112179398	C	T	ENST00000682272	ENSG00000173064	HECTD4	TRUE	FALSE
chr12	112179399	T	A	ENST00000682272	ENSG00000173064	HECTD4	TRUE	FALSE
chr12	112179399	T	C	ENST00000682272	ENSG00000173064	HECTD4	TRUE	FALSE
chr12	112179399	T	G	ENST00000682272	ENSG00000173064	HECTD4	TRUE	FALSE
chr12	112183057	A	C	ENST00000682272	ENSG00000173064	HECTD4	TRUE	FALSE
chr12	112183057	A	G	ENST00000682272	ENSG00000173064	HECTD4	TRUE	FALSE
chr12	112183057	A	T	ENST00000682272	ENSG00000173064	HECTD4	TRUE	FALSE
chr12	112183058	C	A	ENST00000682272	ENSG00000173064	HECTD4	TRUE	FALSE
chr12	112183058	C	G	ENST00000682272	ENSG00000173064	HECTD4	TRUE	FALSE
chr12	112183058	C	T	ENST00000682272	ENSG00000173064	HECTD4	TRUE	FALSE
chr12	112183062	T	A	ENST00000682272	ENSG00000173064	HECTD4	TRUE	TRUE
chr12	112183067	G	C	ENST00000682272	ENSG00000173064	HECTD4	TRUE	TRUE
chr12	112183067	G	T	ENST00000682272	ENSG00000173064	HECTD4	TRUE	TRUE
chr12	112183071	T	A	ENST00000682272	ENSG00000173064	HECTD4	TRUE	TRUE
chr12	112183081	A	C	ENST00000682272	ENSG00000173064	HECTD4	TRUE	TRUE
chr12	112183081	A	T	ENST00000682272	ENSG00000173064	HECTD4	TRUE	TRUE
chr12	112183089	C	A	ENST00000682272	ENSG00000173064	HECTD4	TRUE	TRUE
chr12	112183091	A	C	ENST00000682272	ENSG00000173064	HECTD4	TRUE	TRUE
chr12	112183091	A	T	ENST00000682272	ENSG00000173064	HECTD4	TRUE	TRUE
chr12	112183107	G	A	ENST00000682272	ENSG00000173064	HECTD4	TRUE	TRUE
chr12	112183125	G	A	ENST00000682272	ENSG00000173064	HECTD4	TRUE	TRUE
chr12	112183152	C	A	ENST00000682272	ENSG00000173064	HECTD4	TRUE	TRUE
chr12	112183155	C	A	ENST00000682272	ENSG00000173064	HECTD4	TRUE	TRUE
chr12	112183160	G	C	ENST00000682272	ENSG00000173064	HECTD4	TRUE	TRUE
chr12	112183160	G	T	ENST00000682272	ENSG00000173064	HECTD4	TRUE	TRUE
chr12	112183167	C	A	ENST00000682272	ENSG00000173064	HECTD4	TRUE	TRUE
chr12	112183172	A	T	ENST00000682272	ENSG00000173064	HECTD4	TRUE	TRUE
chr12	112183176	C	A	ENST00000682272	ENSG00000173064	HECTD4	TRUE	TRUE
chr12	112183182	C	A	ENST00000682272	ENSG00000173064	HECTD4	TRUE	TRUE
chr12	112183190	A	T	ENST00000682272	ENSG00000173064	HECTD4	TRUE	TRUE
chr12	112183196	G	C	ENST00000682272	ENSG00000173064	HECTD4	TRUE	TRUE
chr12	112183196	G	T	ENST00000682272	ENSG00000173064	HECTD4	TRUE	TRUE
chr12	112183199	A	T	ENST00000682272	ENSG00000173064	HECTD4	TRUE	TRUE
chr12	112183208	A	T	ENST00000682272	ENSG00000173064	HECTD4	TRUE	TRUE
chr12	112183226	A	C	ENST00000682272	ENSG00000173064	HECTD4	TRUE	TRUE
chr12	112183226	A	T	ENST00000682272	ENSG00000173064	HECTD4	TRUE	TRUE
chr12	112183236	G	A	ENST00000682272	ENSG00000173064	HECTD4	TRUE	TRUE
chr12	112183242	T	A	ENST00000682272	ENSG00000173064	HECTD4	TRUE	TRUE
chr12	112183245	C	A	ENST00000682272	ENSG00000173064	HECTD4	TRUE	TRUE
chr12	112183251	T	A	ENST00000682272	ENSG00000173064	HECTD4	TRUE	TRUE
chr12	112183257	G	A	ENST00000682272	ENSG00000173064	HECTD4	TRUE	TRUE
chr12	112183263	T	A	ENST00000682272	ENSG00000173064	HECTD4	TRUE	TRUE
chr12	112183267	C	A	ENST00000682272	ENSG00000173064	HECTD4	TRUE	FALSE
chr12	112183267	C	G	ENST00000682272	ENSG00000173064	HECTD4	TRUE	FALSE
chr12	112183267	C	T	ENST00000682272	ENSG00000173064	HECTD4	TRUE	FALSE
chr12	112183268	T	A	ENST00000682272	ENSG00000173064	HECTD4	TRUE	FALSE
chr12	112183268	T	C	ENST00000682272	ENSG00000173064	HECTD4	TRUE	FALSE
chr12	112183268	T	G	ENST00000682272	ENSG00000173064	HECTD4	TRUE	FALSE
chr12	112184185	A	C	ENST00000682272	ENSG00000173064	HECTD4	TRUE	FALSE
chr12	112184185	A	G	ENST00000682272	ENSG00000173064	HECTD4	TRUE	FALSE
chr12	112184185	A	T	ENST00000682272	ENSG00000173064	HECTD4	TRUE	FALSE
chr12	112184186	C	A	ENST00000682272	ENSG00000173064	HECTD4	TRUE	FALSE
chr12	112184186	C	G	ENST00000682272	ENSG00000173064	HECTD4	TRUE	FALSE
chr12	112184186	C	T	ENST00000682272	ENSG00000173064	HECTD4	TRUE	FALSE
chr12	112184189	C	A	ENST00000682272	ENSG00000173064	HECTD4	TRUE	TRUE
chr12	112184207	T	A	ENST00000682272	ENSG00000173064	HECTD4	TRUE	TRUE
chr12	112184231	G	A	ENST00000682272	ENSG00000173064	HECTD4	TRUE	TRUE
chr12	112184253	G	C	ENST00000682272	ENSG00000173064	HECTD4	TRUE	TRUE
chr12	112184253	G	T	ENST00000682272	ENSG00000173064	HECTD4	TRUE	TRUE
chr12	112184272	G	T	ENST00000682272	ENSG00000173064	HECTD4	TRUE	TRUE
chr12	112184278	G	T	ENST00000682272	ENSG00000173064	HECTD4	TRUE	TRUE
chr12	112184288	C	A	ENST00000682272	ENSG00000173064	HECTD4	TRUE	TRUE
chr12	112184306	C	A	ENST00000682272	ENSG00000173064	HECTD4	TRUE	TRUE
chr12	112184343	G	T	ENST00000682272	ENSG00000173064	HECTD4	TRUE	TRUE
chr12	112184366	C	A	ENST00000682272	ENSG00000173064	HECTD4	TRUE	TRUE
chr12	112184369	G	A	ENST00000682272	ENSG00000173064	HECTD4	TRUE	TRUE
chr12	112184390	C	A	ENST00000682272	ENSG00000173064	HECTD4	TRUE	TRUE
chr12	112184392	A	T	ENST00000682272	ENSG00000173064	HECTD4	TRUE	TRUE
chr12	112184417	C	A	ENST00000682272	ENSG00000173064	HECTD4	TRUE	TRUE
chr12	112184462	G	A	ENST00000682272	ENSG00000173064	HECTD4	TRUE	TRUE
chr12	112184474	G	A	ENST00000682272	ENSG00000173064	HECTD4	TRUE	TRUE
chr12	112184476	G	T	ENST00000682272	ENSG00000173064	HECTD4	TRUE	TRUE
chr12	112184481	G	T	ENST00000682272	ENSG00000173064	HECTD4	TRUE	TRUE
chr12	112184495	G	A	ENST00000682272	ENSG00000173064	HECTD4	TRUE	TRUE
chr12	112184558	C	A	ENST00000682272	ENSG00000173064	HECTD4	TRUE	TRUE
chr12	112184591	T	A	ENST00000682272	ENSG00000173064	HECTD4	TRUE	TRUE
chr12	112184594	C	A	ENST00000682272	ENSG00000173064	HECTD4	TRUE	TRUE
chr12	112184600	C	A	ENST00000682272	ENSG00000173064	HECTD4	TRUE	TRUE
chr12	112184606	T	A	ENST00000682272	ENSG00000173064	HECTD4	TRUE	TRUE
chr12	112184621	C	A	ENST00000682272	ENSG00000173064	HECTD4	TRUE	TRUE
chr12	112184627	T	A	ENST00000682272	ENSG00000173064	HECTD4	TRUE	TRUE
chr12	112184633	T	A	ENST00000682272	ENSG00000173064	HECTD4	TRUE	TRUE
chr12	112184639	T	A	ENST00000682272	ENSG00000173064	HECTD4	TRUE	TRUE
chr12	112184642	T	A	ENST00000682272	ENSG00000173064	HECTD4	TRUE	TRUE
chr12	112184651	C	A	ENST00000682272	ENSG00000173064	HECTD4	TRUE	TRUE
chr12	112184654	C	A	ENST00000682272	ENSG00000173064	HECTD4	TRUE	TRUE
chr12	112184657	G	A	ENST00000682272	ENSG00000173064	HECTD4	TRUE	TRUE
chr12	112184667	G	C	ENST00000682272	ENSG00000173064	HECTD4	TRUE	TRUE
chr12	112184667	G	T	ENST00000682272	ENSG00000173064	HECTD4	TRUE	TRUE
chr12	112184675	C	A	ENST00000682272	ENSG00000173064	HECTD4	TRUE	TRUE
chr12	112184681	T	A	ENST00000682272	ENSG00000173064	HECTD4	TRUE	TRUE
chr12	112184703	G	T	ENST00000682272	ENSG00000173064	HECTD4	TRUE	TRUE
chr12	112184711	T	A	ENST00000682272	ENSG00000173064	HECTD4	TRUE	TRUE
chr12	112184726	T	A	ENST00000682272	ENSG00000173064	HECTD4	TRUE	TRUE
chr12	112184738	C	A	ENST00000682272	ENSG00000173064	HECTD4	TRUE	TRUE
chr12	112184773	A	T	ENST00000682272	ENSG00000173064	HECTD4	TRUE	TRUE
chr12	112184807	G	A	ENST00000682272	ENSG00000173064	HECTD4	TRUE	TRUE
chr12	112184808	G	T	ENST00000682272	ENSG00000173064	HECTD4	TRUE	TRUE
chr12	112184849	G	A	ENST00000682272	ENSG00000173064	HECTD4	TRUE	TRUE
chr12	112184858	T	A	ENST00000682272	ENSG00000173064	HECTD4	TRUE	TRUE
chr12	112184907	C	T	ENST00000682272	ENSG00000173064	HECTD4	TRUE	TRUE
chr12	112184908	C	T	ENST00000682272	ENSG00000173064	HECTD4	TRUE	TRUE
chr12	112184921	C	A	ENST00000682272	ENSG00000173064	HECTD4	TRUE	TRUE
chr12	112184927	T	A	ENST00000682272	ENSG00000173064	HECTD4	TRUE	TRUE
chr12	112184936	C	A	ENST00000682272	ENSG00000173064	HECTD4	TRUE	TRUE
chr12	112184959	G	T	ENST00000682272	ENSG00000173064	HECTD4	TRUE	TRUE
chr12	112184981	G	A	ENST00000682272	ENSG00000173064	HECTD4	TRUE	TRUE
chr12	112184987	T	A	ENST00000682272	ENSG00000173064	HECTD4	TRUE	TRUE
chr12	112184992	G	T	ENST00000682272	ENSG00000173064	HECTD4	TRUE	TRUE
chr12	112184995	G	T	ENST00000682272	ENSG00000173064	HECTD4	TRUE	TRUE
chr12	112185005	T	A	ENST00000682272	ENSG00000173064	HECTD4	TRUE	TRUE
chr12	112185008	C	A	ENST00000682272	ENSG00000173064	HECTD4	TRUE	TRUE
chr12	112185014	T	A	ENST00000682272	ENSG00000173064	HECTD4	TRUE	TRUE
chr12	112185020	T	A	ENST00000682272	ENSG00000173064	HECTD4	TRUE	TRUE
chr12	112185026	T	A	ENST00000682272	ENSG00000173064	HECTD4	TRUE	TRUE
chr12	112185029	T	A	ENST00000682272	ENSG00000173064	HECTD4	TRUE	TRUE
chr12	112185035	T	A	ENST00000682272	ENSG00000173064	HECTD4	TRUE	TRUE
chr12	112185056	G	A	ENST00000682272	ENSG00000173064	HECTD4	TRUE	TRUE
chr12	112185065	G	A	ENST00000682272	ENSG00000173064	HECTD4	TRUE	TRUE
chr12	112185068	C	A	ENST00000682272	ENSG00000173064	HECTD4	TRUE	TRUE
chr12	112185079	G	T	ENST00000682272	ENSG00000173064	HECTD4	TRUE	TRUE
chr12	112185094	G	T	ENST00000682272	ENSG00000173064	HECTD4	TRUE	TRUE
chr12	112185121	G	C	ENST00000682272	ENSG00000173064	HECTD4	TRUE	TRUE
chr12	112185121	G	T	ENST00000682272	ENSG00000173064	HECTD4	TRUE	TRUE
chr12	112185170	C	A	ENST00000682272	ENSG00000173064	HECTD4	TRUE	TRUE
chr12	112185183	G	T	ENST00000682272	ENSG00000173064	HECTD4	TRUE	TRUE
chr12	112185191	C	A	ENST00000682272	ENSG00000173064	HECTD4	TRUE	TRUE
chr12	112185207	A	C	ENST00000682272	ENSG00000173064	HECTD4	TRUE	TRUE
chr12	112185207	A	T	ENST00000682272	ENSG00000173064	HECTD4	TRUE	TRUE
chr12	112185227	G	A	ENST00000682272	ENSG00000173064	HECTD4	TRUE	TRUE
chr12	112185258	G	T	ENST00000682272	ENSG00000173064	HECTD4	TRUE	TRUE
chr12	112185271	G	C	ENST00000682272	ENSG00000173064	HECTD4	TRUE	TRUE
chr12	112185271	G	T	ENST00000682272	ENSG00000173064	HECTD4	TRUE	TRUE
chr12	112185276	C	T	ENST00000682272	ENSG00000173064	HECTD4	TRUE	TRUE
chr12	112185277	C	T	ENST00000682272	ENSG00000173064	HECTD4	TRUE	TRUE
chr12	112185284	G	A	ENST00000682272	ENSG00000173064	HECTD4	TRUE	TRUE
chr12	112185290	C	A	ENST00000682272	ENSG00000173064	HECTD4	TRUE	TRUE
chr12	112185293	C	A	ENST00000682272	ENSG00000173064	HECTD4	TRUE	TRUE
chr12	112185297	G	C	ENST00000682272	ENSG00000173064	HECTD4	TRUE	TRUE
chr12	112185297	G	T	ENST00000682272	ENSG00000173064	HECTD4	TRUE	TRUE
chr12	112185305	T	A	ENST00000682272	ENSG00000173064	HECTD4	TRUE	TRUE
chr12	112185314	C	A	ENST00000682272	ENSG00000173064	HECTD4	TRUE	TRUE
chr12	112185316	G	T	ENST00000682272	ENSG00000173064	HECTD4	TRUE	TRUE
chr12	112185320	G	A	ENST00000682272	ENSG00000173064	HECTD4	TRUE	TRUE
chr12	112185322	A	T	ENST00000682272	ENSG00000173064	HECTD4	TRUE	TRUE
chr12	112185342	G	T	ENST00000682272	ENSG00000173064	HECTD4	TRUE	TRUE
chr12	112185356	G	A	ENST00000682272	ENSG00000173064	HECTD4	TRUE	TRUE
chr12	112185367	G	C	ENST00000682272	ENSG00000173064	HECTD4	TRUE	TRUE
chr12	112185367	G	T	ENST00000682272	ENSG00000173064	HECTD4	TRUE	TRUE
chr12	112185398	G	A	ENST00000682272	ENSG00000173064	HECTD4	TRUE	TRUE
chr12	112185401	C	A	ENST00000682272	ENSG00000173064	HECTD4	TRUE	TRUE
chr12	112185428	C	A	ENST00000682272	ENSG00000173064	HECTD4	TRUE	TRUE
chr12	112185452	C	A	ENST00000682272	ENSG00000173064	HECTD4	TRUE	TRUE
chr12	112185455	T	A	ENST00000682272	ENSG00000173064	HECTD4	TRUE	TRUE
chr12	112185459	G	T	ENST00000682272	ENSG00000173064	HECTD4	TRUE	TRUE
chr12	112185480	C	T	ENST00000682272	ENSG00000173064	HECTD4	TRUE	TRUE
chr12	112185481	C	T	ENST00000682272	ENSG00000173064	HECTD4	TRUE	TRUE
chr12	112185484	A	T	ENST00000682272	ENSG00000173064	HECTD4	TRUE	TRUE
chr12	112185494	C	A	ENST00000682272	ENSG00000173064	HECTD4	TRUE	FALSE
chr12	112185494	C	G	ENST00000682272	ENSG00000173064	HECTD4	TRUE	FALSE
chr12	112185494	C	T	ENST00000682272	ENSG00000173064	HECTD4	TRUE	FALSE
chr12	112185495	T	A	ENST00000682272	ENSG00000173064	HECTD4	TRUE	FALSE
chr12	112185495	T	C	ENST00000682272	ENSG00000173064	HECTD4	TRUE	FALSE
chr12	112185495	T	G	ENST00000682272	ENSG00000173064	HECTD4	TRUE	FALSE
chr12	112190784	A	C	ENST00000682272	ENSG00000173064	HECTD4	TRUE	FALSE
chr12	112190784	A	G	ENST00000682272	ENSG00000173064	HECTD4	TRUE	FALSE
chr12	112190784	A	T	ENST00000682272	ENSG00000173064	HECTD4	TRUE	FALSE
chr12	112190785	C	A	ENST00000682272	ENSG00000173064	HECTD4	TRUE	FALSE
chr12	112190785	C	G	ENST00000682272	ENSG00000173064	HECTD4	TRUE	FALSE
chr12	112190785	C	T	ENST00000682272	ENSG00000173064	HECTD4	TRUE	FALSE
chr12	112190786	C	A	ENST00000682272	ENSG00000173064	HECTD4	TRUE	TRUE
chr12	112190795	C	A	ENST00000682272	ENSG00000173064	HECTD4	TRUE	TRUE
chr12	112190804	G	A	ENST00000682272	ENSG00000173064	HECTD4	TRUE	TRUE
chr12	112190837	C	A	ENST00000682272	ENSG00000173064	HECTD4	TRUE	TRUE
chr12	112190843	C	A	ENST00000682272	ENSG00000173064	HECTD4	TRUE	TRUE
chr12	112190849	T	A	ENST00000682272	ENSG00000173064	HECTD4	TRUE	TRUE
chr12	112190855	C	A	ENST00000682272	ENSG00000173064	HECTD4	TRUE	TRUE
chr12	112190864	C	A	ENST00000682272	ENSG00000173064	HECTD4	TRUE	TRUE
chr12	112190866	G	C	ENST00000682272	ENSG00000173064	HECTD4	TRUE	TRUE
chr12	112190866	G	T	ENST00000682272	ENSG00000173064	HECTD4	TRUE	TRUE
chr12	112190870	T	A	ENST00000682272	ENSG00000173064	HECTD4	TRUE	TRUE
chr12	112190871	C	T	ENST00000682272	ENSG00000173064	HECTD4	TRUE	TRUE
chr12	112190872	C	T	ENST00000682272	ENSG00000173064	HECTD4	TRUE	TRUE
chr12	112190885	G	A	ENST00000682272	ENSG00000173064	HECTD4	TRUE	TRUE
chr12	112190888	C	A	ENST00000682272	ENSG00000173064	HECTD4	TRUE	TRUE
chr12	112190915	C	A	ENST00000682272	ENSG00000173064	HECTD4	TRUE	TRUE
chr12	112190932	A	C	ENST00000682272	ENSG00000173064	HECTD4	TRUE	TRUE
chr12	112190932	A	T	ENST00000682272	ENSG00000173064	HECTD4	TRUE	TRUE
chr12	112190948	C	A	ENST00000682272	ENSG00000173064	HECTD4	TRUE	TRUE
chr12	112190966	C	A	ENST00000682272	ENSG00000173064	HECTD4	TRUE	FALSE
chr12	112190966	C	G	ENST00000682272	ENSG00000173064	HECTD4	TRUE	FALSE
chr12	112190966	C	T	ENST00000682272	ENSG00000173064	HECTD4	TRUE	FALSE
chr12	112190967	T	A	ENST00000682272	ENSG00000173064	HECTD4	TRUE	FALSE
chr12	112190967	T	C	ENST00000682272	ENSG00000173064	HECTD4	TRUE	FALSE
chr12	112190967	T	G	ENST00000682272	ENSG00000173064	HECTD4	TRUE	FALSE
chr12	112192558	A	C	ENST00000682272	ENSG00000173064	HECTD4	TRUE	FALSE
chr12	112192558	A	G	ENST00000682272	ENSG00000173064	HECTD4	TRUE	FALSE
chr12	112192558	A	T	ENST00000682272	ENSG00000173064	HECTD4	TRUE	FALSE
chr12	112192559	C	A	ENST00000682272	ENSG00000173064	HECTD4	TRUE	FALSE
chr12	112192559	C	G	ENST00000682272	ENSG00000173064	HECTD4	TRUE	FALSE
chr12	112192559	C	T	ENST00000682272	ENSG00000173064	HECTD4	TRUE	FALSE
chr12	112192566	T	A	ENST00000682272	ENSG00000173064	HECTD4	TRUE	TRUE
chr12	112192603	G	C	ENST00000682272	ENSG00000173064	HECTD4	TRUE	TRUE
chr12	112192603	G	T	ENST00000682272	ENSG00000173064	HECTD4	TRUE	TRUE
chr12	112192608	G	A	ENST00000682272	ENSG00000173064	HECTD4	TRUE	TRUE
chr12	112192663	G	C	ENST00000682272	ENSG00000173064	HECTD4	TRUE	TRUE
chr12	112192663	G	T	ENST00000682272	ENSG00000173064	HECTD4	TRUE	TRUE
chr12	112192666	A	T	ENST00000682272	ENSG00000173064	HECTD4	TRUE	TRUE
chr12	112192677	C	A	ENST00000682272	ENSG00000173064	HECTD4	TRUE	TRUE
chr12	112192692	G	A	ENST00000682272	ENSG00000173064	HECTD4	TRUE	TRUE
chr12	112192701	G	A	ENST00000682272	ENSG00000173064	HECTD4	TRUE	TRUE
chr12	112192704	T	A	ENST00000682272	ENSG00000173064	HECTD4	TRUE	TRUE
chr12	112192710	T	A	ENST00000682272	ENSG00000173064	HECTD4	TRUE	TRUE
chr12	112192723	A	C	ENST00000682272	ENSG00000173064	HECTD4	TRUE	TRUE
chr12	112192723	A	T	ENST00000682272	ENSG00000173064	HECTD4	TRUE	TRUE
chr12	112192741	C	T	ENST00000682272	ENSG00000173064	HECTD4	TRUE	TRUE
chr12	112192742	C	T	ENST00000682272	ENSG00000173064	HECTD4	TRUE	TRUE
chr12	112192752	T	A	ENST00000682272	ENSG00000173064	HECTD4	TRUE	TRUE
chr12	112192753	G	C	ENST00000682272	ENSG00000173064	HECTD4	TRUE	TRUE
chr12	112192753	G	T	ENST00000682272	ENSG00000173064	HECTD4	TRUE	TRUE
chr12	112192766	C	A	ENST00000682272	ENSG00000173064	HECTD4	TRUE	FALSE
chr12	112192766	C	G	ENST00000682272	ENSG00000173064	HECTD4	TRUE	FALSE
chr12	112192766	C	T	ENST00000682272	ENSG00000173064	HECTD4	TRUE	FALSE
chr12	112192767	T	A	ENST00000682272	ENSG00000173064	HECTD4	TRUE	FALSE
chr12	112192767	T	C	ENST00000682272	ENSG00000173064	HECTD4	TRUE	FALSE
chr12	112192767	T	G	ENST00000682272	ENSG00000173064	HECTD4	TRUE	FALSE
chr12	112193059	A	C	ENST00000682272	ENSG00000173064	HECTD4	TRUE	FALSE
chr12	112193059	A	G	ENST00000682272	ENSG00000173064	HECTD4	TRUE	FALSE
chr12	112193059	A	T	ENST00000682272	ENSG00000173064	HECTD4	TRUE	FALSE
chr12	112193060	C	A	ENST00000682272	ENSG00000173064	HECTD4	TRUE	FALSE
chr12	112193060	C	G	ENST00000682272	ENSG00000173064	HECTD4	TRUE	FALSE
chr12	112193060	C	T	ENST00000682272	ENSG00000173064	HECTD4	TRUE	FALSE
chr12	112193065	T	A	ENST00000682272	ENSG00000173064	HECTD4	TRUE	TRUE
chr12	112193074	C	A	ENST00000682272	ENSG00000173064	HECTD4	TRUE	TRUE
chr12	112193080	G	A	ENST00000682272	ENSG00000173064	HECTD4	TRUE	TRUE
chr12	112193086	C	A	ENST00000682272	ENSG00000173064	HECTD4	TRUE	TRUE
chr12	112193089	T	A	ENST00000682272	ENSG00000173064	HECTD4	TRUE	TRUE
chr12	112193090	A	T	ENST00000682272	ENSG00000173064	HECTD4	TRUE	TRUE
chr12	112193143	T	A	ENST00000682272	ENSG00000173064	HECTD4	TRUE	TRUE
chr12	112193149	C	A	ENST00000682272	ENSG00000173064	HECTD4	TRUE	TRUE
chr12	112193164	C	A	ENST00000682272	ENSG00000173064	HECTD4	TRUE	TRUE
chr12	112193167	C	A	ENST00000682272	ENSG00000173064	HECTD4	TRUE	TRUE
chr12	112193179	G	A	ENST00000682272	ENSG00000173064	HECTD4	TRUE	TRUE
chr12	112193182	C	A	ENST00000682272	ENSG00000173064	HECTD4	TRUE	TRUE
chr12	112193192	C	A	ENST00000682272	ENSG00000173064	HECTD4	TRUE	FALSE
chr12	112193192	C	G	ENST00000682272	ENSG00000173064	HECTD4	TRUE	FALSE
chr12	112193192	C	T	ENST00000682272	ENSG00000173064	HECTD4	TRUE	FALSE
chr12	112193193	T	A	ENST00000682272	ENSG00000173064	HECTD4	TRUE	FALSE
chr12	112193193	T	C	ENST00000682272	ENSG00000173064	HECTD4	TRUE	FALSE
chr12	112193193	T	G	ENST00000682272	ENSG00000173064	HECTD4	TRUE	FALSE
chr12	112193467	A	C	ENST00000682272	ENSG00000173064	HECTD4	TRUE	FALSE
chr12	112193467	A	G	ENST00000682272	ENSG00000173064	HECTD4	TRUE	FALSE
chr12	112193467	A	T	ENST00000682272	ENSG00000173064	HECTD4	TRUE	FALSE
chr12	112193468	C	A	ENST00000682272	ENSG00000173064	HECTD4	TRUE	FALSE
chr12	112193468	C	G	ENST00000682272	ENSG00000173064	HECTD4	TRUE	FALSE
chr12	112193468	C	T	ENST00000682272	ENSG00000173064	HECTD4	TRUE	FALSE
chr12	112193471	G	A	ENST00000682272	ENSG00000173064	HECTD4	TRUE	TRUE
chr12	112193481	G	T	ENST00000682272	ENSG00000173064	HECTD4	TRUE	TRUE
chr12	112193489	G	A	ENST00000682272	ENSG00000173064	HECTD4	TRUE	TRUE
chr12	112193492	T	A	ENST00000682272	ENSG00000173064	HECTD4	TRUE	TRUE
chr12	112193501	C	A	ENST00000682272	ENSG00000173064	HECTD4	TRUE	TRUE
chr12	112193503	A	C	ENST00000682272	ENSG00000173064	HECTD4	TRUE	TRUE
chr12	112193503	A	T	ENST00000682272	ENSG00000173064	HECTD4	TRUE	TRUE
chr12	112193513	C	A	ENST00000682272	ENSG00000173064	HECTD4	TRUE	TRUE
chr12	112193516	C	A	ENST00000682272	ENSG00000173064	HECTD4	TRUE	TRUE
chr12	112193522	G	A	ENST00000682272	ENSG00000173064	HECTD4	TRUE	TRUE
chr12	112193553	C	T	ENST00000682272	ENSG00000173064	HECTD4	TRUE	TRUE
chr12	112193554	C	T	ENST00000682272	ENSG00000173064	HECTD4	TRUE	TRUE
chr12	112193558	C	A	ENST00000682272	ENSG00000173064	HECTD4	TRUE	TRUE
chr12	112193561	T	A	ENST00000682272	ENSG00000173064	HECTD4
chr12	112193570	G	A	ENST00000682272	ENSG00000173064	HECTD4	TRUE	TRUE
chr12	112193582	G	A	ENST00000682272	ENSG00000173064	HECTD4	TRUE	TRUE
chr12	112193583	G	C	ENST00000682272	ENSG00000173064	HECTD4	TRUE	TRUE
chr12	112193583	G	T	ENST00000682272	ENSG00000173064	HECTD4	TRUE	TRUE
chr12	112193604	G	T	ENST00000682272	ENSG00000173064	HECTD4	TRUE	TRUE
chr12	112193612	G	A	ENST00000682272	ENSG00000173064	HECTD4	TRUE	TRUE
chr12	112193622	G	T	ENST00000682272	ENSG00000173064	HECTD4	TRUE	TRUE
chr12	112193630	G	A	ENST00000682272	ENSG00000173064	HECTD4	TRUE	TRUE
chr12	112193632	A	C	ENST00000682272	ENSG00000173064	HECTD4	TRUE	TRUE
chr12	112193632	A	T	ENST00000682272	ENSG00000173064	HECTD4	TRUE	TRUE
chr12	112193639	G	A	ENST00000682272	ENSG00000173064	HECTD4	TRUE	TRUE
chr12	112193653	G	T	ENST00000682272	ENSG00000173064	HECTD4	TRUE	TRUE
chr12	112193675	C	A	ENST00000682272	ENSG00000173064	HECTD4	TRUE	FALSE
chr12	112193675	C	G	ENST00000682272	ENSG00000173064	HECTD4	TRUE	FALSE
chr12	112193675	C	T	ENST00000682272	ENSG00000173064	HECTD4	TRUE	FALSE
chr12	112193676	T	A	ENST00000682272	ENSG00000173064	HECTD4	TRUE	FALSE
chr12	112193676	T	C	ENST00000682272	ENSG00000173064	HECTD4	TRUE	FALSE
chr12	112193676	T	G	ENST00000682272	ENSG00000173064	HECTD4	TRUE	FALSE
chr12	112194883	A	C	ENST00000682272	ENSG00000173064	HECTD4	TRUE	FALSE
chr12	112194883	A	G	ENST00000682272	ENSG00000173064	HECTD4	TRUE	FALSE
chr12	112194883	A	T	ENST00000682272	ENSG00000173064	HECTD4	TRUE	FALSE
chr12	112194884	C	A	ENST00000682272	ENSG00000173064	HECTD4	TRUE	FALSE
chr12	112194884	C	G	ENST00000682272	ENSG00000173064	HECTD4	TRUE	FALSE
chr12	112194884	C	T	ENST00000682272	ENSG00000173064	HECTD4	TRUE	FALSE
chr12	112194909	G	A	ENST00000682272	ENSG00000173064	HECTD4	TRUE	TRUE
chr12	112194924	G	A	ENST00000682272	ENSG00000173064	HECTD4	TRUE	TRUE
chr12	112194933	C	A	ENST00000682272	ENSG00000173064	HECTD4	TRUE	TRUE
chr12	112194980	A	T	ENST00000682272	ENSG00000173064	HECTD4	TRUE	TRUE
chr12	112194989	A	T	ENST00000682272	ENSG00000173064	HECTD4	TRUE	TRUE
chr12	112194993	T	A	ENST00000682272	ENSG00000173064	HECTD4	TRUE	TRUE
chr12	112195024	G	T	ENST00000682272	ENSG00000173064	HECTD4	TRUE	TRUE
chr12	112195027	G	C	ENST00000682272	ENSG00000173064	HECTD4	TRUE	TRUE
chr12	112195027	G	T	ENST00000682272	ENSG00000173064	HECTD4	TRUE	TRUE
chr12	112195050	C	A	ENST00000682272	ENSG00000173064	HECTD4	TRUE	TRUE
chr12	112195051	G	T	ENST00000682272	ENSG00000173064	HECTD4	TRUE	TRUE
chr12	112195065	C	A	ENST00000682272	ENSG00000173064	HECTD4	TRUE	TRUE
chr12	112195067	C	A	ENST00000682272	ENSG00000173064	HECTD4	TRUE	FALSE
chr12	112195067	C	G	ENST00000682272	ENSG00000173064	HECTD4	TRUE	FALSE
chr12	112195067	C	T	ENST00000682272	ENSG00000173064	HECTD4	TRUE	FALSE
chr12	112195068	T	A	ENST00000682272	ENSG00000173064	HECTD4	TRUE	FALSE
chr12	112195068	T	C	ENST00000682272	ENSG00000173064	HECTD4	TRUE	FALSE
chr12	112195068	T	G	ENST00000682272	ENSG00000173064	HECTD4	TRUE	FALSE
chr12	112200636	A	C	ENST00000682272	ENSG00000173064	HECTD4	TRUE	FALSE
chr12	112200636	A	G	ENST00000682272	ENSG00000173064	HECTD4	TRUE	FALSE
chr12	112200636	A	T	ENST00000682272	ENSG00000173064	HECTD4	TRUE	FALSE
chr12	112200637	C	A	ENST00000682272	ENSG00000173064	HECTD4	TRUE	FALSE
chr12	112200637	C	G	ENST00000682272	ENSG00000173064	HECTD4	TRUE	FALSE
chr12	112200637	C	T	ENST00000682272	ENSG00000173064	HECTD4	TRUE	FALSE
chr12	112200648	G	A	ENST00000682272	ENSG00000173064	HECTD4	TRUE	TRUE
chr12	112200696	G	A	ENST00000682272	ENSG00000173064	HECTD4	TRUE	TRUE
chr12	112200697	G	C	ENST00000682272	ENSG00000173064	HECTD4	TRUE	TRUE
chr12	112200697	G	T	ENST00000682272	ENSG00000173064	HECTD4	TRUE	TRUE
chr12	112200717	C	A	ENST00000682272	ENSG00000173064	HECTD4	TRUE	TRUE
chr12	112200719	A	T	ENST00000682272	ENSG00000173064	HECTD4	TRUE	TRUE
chr12	112200733	A	C	ENST00000682272	ENSG00000173064	HECTD4	TRUE	TRUE
chr12	112200733	A	T	ENST00000682272	ENSG00000173064	HECTD4	TRUE	TRUE
chr12	112200736	C	T	ENST00000682272	ENSG00000173064	HECTD4	TRUE	TRUE
chr12	112200737	C	T	ENST00000682272	ENSG00000173064	HECTD4	TRUE	TRUE
chr12	112200739	G	C	ENST00000682272	ENSG00000173064	HECTD4	TRUE	TRUE
chr12	112200739	G	T	ENST00000682272	ENSG00000173064	HECTD4	TRUE	TRUE
chr12	112200744	G	A	ENST00000682272	ENSG00000173064	HECTD4	TRUE	TRUE
chr12	112200759	C	A	ENST00000682272	ENSG00000173064	HECTD4	TRUE	TRUE
chr12	112200769	G	C	ENST00000682272	ENSG00000173064	HECTD4	TRUE	TRUE
chr12	112200769	G	T	ENST00000682272	ENSG00000173064	HECTD4	TRUE	TRUE
chr12	112200777	C	A	ENST00000682272	ENSG00000173064	HECTD4	TRUE	TRUE
chr12	112200783	G	A	ENST00000682272	ENSG00000173064	HECTD4	TRUE	TRUE
chr12	112200792	C	A	ENST00000682272	ENSG00000173064	HECTD4	TRUE	TRUE
chr12	112200799	C	A	ENST00000682272	ENSG00000173064	HECTD4	TRUE	FALSE
chr12	112200799	C	G	ENST00000682272	ENSG00000173064	HECTD4	TRUE	FALSE
chr12	112200799	C	T	ENST00000682272	ENSG00000173064	HECTD4	TRUE	FALSE
chr12	112200800	T	A	ENST00000682272	ENSG00000173064	HECTD4	TRUE	FALSE
chr12	112200800	T	C	ENST00000682272	ENSG00000173064	HECTD4	TRUE	FALSE
chr12	112200800	T	G	ENST00000682272	ENSG00000173064	HECTD4	TRUE	FALSE
chr12	112203634	A	C	ENST00000682272	ENSG00000173064	HECTD4	TRUE	FALSE
chr12	112203634	A	G	ENST00000682272	ENSG00000173064	HECTD4	TRUE	FALSE
chr12	112203634	A	T	ENST00000682272	ENSG00000173064	HECTD4	TRUE	FALSE
chr12	112203635	C	A	ENST00000682272	ENSG00000173064	HECTD4	TRUE	FALSE
chr12	112203635	C	G	ENST00000682272	ENSG00000173064	HECTD4	TRUE	FALSE
chr12	112203635	C	T	ENST00000682272	ENSG00000173064	HECTD4	TRUE	FALSE
chr12	112203637	G	C	ENST00000682272	ENSG00000173064	HECTD4	TRUE	TRUE
chr12	112203637	G	T	ENST00000682272	ENSG00000173064	HECTD4	TRUE	TRUE
chr12	112203649	A	C	ENST00000682272	ENSG00000173064	HECTD4	TRUE	TRUE
chr12	112203649	A	T	ENST00000682272	ENSG00000173064	HECTD4	TRUE	TRUE
chr12	112203659	C	A	ENST00000682272	ENSG00000173064	HECTD4	TRUE	TRUE
chr12	112203677	T	A	ENST00000682272	ENSG00000173064	HECTD4	TRUE	TRUE
chr12	112203689	G	A	ENST00000682272	ENSG00000173064	HECTD4	TRUE	TRUE
chr12	112203701	T	A	ENST00000682272	ENSG00000173064	HECTD4	TRUE	TRUE
chr12	112203716	C	A	ENST00000682272	ENSG00000173064	HECTD4	TRUE	TRUE
chr12	112203773	C	A	ENST00000682272	ENSG00000173064	HECTD4	TRUE	FALSE
chr12	112203773	C	G	ENST00000682272	ENSG00000173064	HECTD4	TRUE	FALSE
chr12	112203773	C	T	ENST00000682272	ENSG00000173064	HECTD4	TRUE	FALSE
chr12	112203774	T	A	ENST00000682272	ENSG00000173064	HECTD4	TRUE	FALSE
chr12	112203774	T	C	ENST00000682272	ENSG00000173064	HECTD4	TRUE	FALSE
chr12	112203774	T	G	ENST00000682272	ENSG00000173064	HECTD4	TRUE	FALSE
chr12	112204484	A	C	ENST00000682272	ENSG00000173064	HECTD4	TRUE	FALSE
chr12	112204484	A	G	ENST00000682272	ENSG00000173064	HECTD4	TRUE	FALSE
chr12	112204484	A	T	ENST00000682272	ENSG00000173064	HECTD4	TRUE	FALSE
chr12	112204485	C	A	ENST00000682272	ENSG00000173064	HECTD4	TRUE	FALSE
chr12	112204485	C	G	ENST00000682272	ENSG00000173064	HECTD4	TRUE	FALSE
chr12	112204485	C	T	ENST00000682272	ENSG00000173064	HECTD4	TRUE	FALSE
chr12	112204489	T	A	ENST00000682272	ENSG00000173064	HECTD4	TRUE	TRUE
chr12	112204492	G	A	ENST00000682272	ENSG00000173064	HECTD4	TRUE	TRUE
chr12	112204498	T	A	ENST00000682272	ENSG00000173064	HECTD4	TRUE	TRUE
chr12	112204513	T	A	ENST00000682272	ENSG00000173064	HECTD4	TRUE	TRUE
chr12	112204522	C	A	ENST00000682272	ENSG00000173064	HECTD4	TRUE	TRUE
chr12	112204528	T	A	ENST00000682272	ENSG00000173064	HECTD4	TRUE	TRUE
chr12	112204537	C	A	ENST00000682272	ENSG00000173064	HECTD4	TRUE	TRUE
chr12	112204550	A	C	ENST00000682272	ENSG00000173064	HECTD4	TRUE	TRUE
chr12	112204550	A	T	ENST00000682272	ENSG00000173064	HECTD4	TRUE	TRUE
chr12	112204561	T	A	ENST00000682272	ENSG00000173064	HECTD4	TRUE	TRUE
chr12	112204579	C	A	ENST00000682272	ENSG00000173064	HECTD4	TRUE	TRUE
chr12	112204582	C	A	ENST00000682272	ENSG00000173064	HECTD4	TRUE	TRUE
chr12	112204583	G	C	ENST00000682272	ENSG00000173064	HECTD4	TRUE	TRUE
chr12	112204583	G	T	ENST00000682272	ENSG00000173064	HECTD4	TRUE	TRUE
chr12	112204594	C	A	ENST00000682272	ENSG00000173064	HECTD4	TRUE	TRUE
chr12	112204603	G	A	ENST00000682272	ENSG00000173064	HECTD4	TRUE	TRUE
chr12	112204606	G	A	ENST00000682272	ENSG00000173064	HECTD4	TRUE	TRUE
chr12	112204624	C	A	ENST00000682272	ENSG00000173064	HECTD4	TRUE	FALSE
chr12	112204624	C	G	ENST00000682272	ENSG00000173064	HECTD4	TRUE	FALSE
chr12	112204624	C	T	ENST00000682272	ENSG00000173064	HECTD4	TRUE	FALSE
chr12	112204625	T	A	ENST00000682272	ENSG00000173064	HECTD4	TRUE	FALSE
chr12	112204625	T	C	ENST00000682272	ENSG00000173064	HECTD4	TRUE	FALSE
chr12	112204625	T	G	ENST00000682272	ENSG00000173064	HECTD4	TRUE	FALSE
chr12	112207872	A	C	ENST00000682272	ENSG00000173064	HECTD4	TRUE	FALSE
chr12	112207872	A	G	ENST00000682272	ENSG00000173064	HECTD4	TRUE	FALSE
chr12	112207872	A	T	ENST00000682272	ENSG00000173064	HECTD4	TRUE	FALSE
chr12	112207873	C	A	ENST00000682272	ENSG00000173064	HECTD4	TRUE	FALSE
chr12	112207873	C	G	ENST00000682272	ENSG00000173064	HECTD4	TRUE	FALSE
chr12	112207873	C	T	ENST00000682272	ENSG00000173064	HECTD4	TRUE	FALSE
chr12	112207880	G	A	ENST00000682272	ENSG00000173064	HECTD4	TRUE	TRUE
chr12	112207882	A	C	ENST00000682272	ENSG00000173064	HECTD4	TRUE	TRUE
chr12	112207882	A	T	ENST00000682272	ENSG00000173064	HECTD4	TRUE	TRUE
chr12	112207892	T	A	ENST00000682272	ENSG00000173064	HECTD4	TRUE	TRUE
chr12	112207898	G	A	ENST00000682272	ENSG00000173064	HECTD4	TRUE	TRUE
chr12	112207909	G	T	ENST00000682272	ENSG00000173064	HECTD4	TRUE	TRUE
chr12	112207913	T	A	ENST00000682272	ENSG00000173064	HECTD4	TRUE	TRUE
chr12	112207919	C	A	ENST00000682272	ENSG00000173064	HECTD4	TRUE	TRUE
chr12	112207925	C	A	ENST00000682272	ENSG00000173064	HECTD4	TRUE	TRUE
chr12	112207940	T	A	ENST00000682272	ENSG00000173064	HECTD4	TRUE	TRUE
chr12	112207943	G	A	ENST00000682272	ENSG00000173064	HECTD4	TRUE	TRUE
chr12	112207961	T	A	ENST00000682272	ENSG00000173064	HECTD4	TRUE	TRUE
chr12	112207967	C	A	ENST00000682272	ENSG00000173064	HECTD4	TRUE	TRUE
chr12	112207968	C	T	ENST00000682272	ENSG00000173064	HECTD4	TRUE	TRUE
chr12	112207969	C	T	ENST00000682272	ENSG00000173064	HECTD4	TRUE	TRUE
chr12	112207976	T	A	ENST00000682272	ENSG00000173064	HECTD4	TRUE	TRUE
chr12	112207989	G	C	ENST00000682272	ENSG00000173064	HECTD4	TRUE	TRUE
chr12	112207989	G	T	ENST00000682272	ENSG00000173064	HECTD4	TRUE	TRUE
chr12	112208000	C	A	ENST00000682272	ENSG00000173064	HECTD4	TRUE	TRUE
chr12	112208001	C	A	ENST00000682272	ENSG00000173064	HECTD4	TRUE	TRUE
chr12	112208001	C	G	ENST00000682272	ENSG00000173064	HECTD4	TRUE	TRUE
chr12	112208001	C	T	ENST00000682272	ENSG00000173064	HECTD4	TRUE	TRUE
chr12	112208002	T	A	ENST00000682272	ENSG00000173064	HECTD4	TRUE	TRUE
chr12	112208002	T	C	ENST00000682272	ENSG00000173064	HECTD4	TRUE	TRUE
chr12	112208002	T	G	ENST00000682272	ENSG00000173064	HECTD4	TRUE	TRUE
chr12	112208492	A	C	ENST00000682272	ENSG00000173064	HECTD4	TRUE	TRUE
chr12	112208492	A	G	ENST00000682272	ENSG00000173064	HECTD4	FALSE	FALSE
chr12	112208492	A	T	ENST00000682272	ENSG00000173064	HECTD4	TRUE	TRUE
chr12	112208493	C	A	ENST00000682272	ENSG00000173064	HECTD4	TRUE	FALSE
chr12	112208493	C	G	ENST00000682272	ENSG00000173064	HECTD4	TRUE	TRUE
chr12	112208493	C	T	ENST00000682272	ENSG00000173064	HECTD4	TRUE	FALSE
chr12	112208496	G	A	ENST00000682272	ENSG00000173064	HECTD4	TRUE	TRUE
chr12	112208529	C	A	ENST00000682272	ENSG00000173064	HECTD4	TRUE	TRUE
chr12	112208583	C	A	ENST00000682272	ENSG00000173064	HECTD4	TRUE	TRUE
chr12	112208584	A	C	ENST00000682272	ENSG00000173064	HECTD4	TRUE	TRUE
chr12	112208584	A	T	ENST00000682272	ENSG00000173064	HECTD4	TRUE	TRUE
chr12	112208595	C	A	ENST00000682272	ENSG00000173064	HECTD4	TRUE	TRUE
chr12	112208601	T	A	ENST00000682272	ENSG00000173064	HECTD4	TRUE	TRUE
chr12	112208602	A	C	ENST00000682272	ENSG00000173064	HECTD4	TRUE	TRUE
chr12	112208602	A	T	ENST00000682272	ENSG00000173064	HECTD4	TRUE	TRUE
chr12	112208608	A	T	ENST00000682272	ENSG00000173064	HECTD4	TRUE	TRUE
chr12	112208626	A	C	ENST00000682272	ENSG00000173064	HECTD4	TRUE	TRUE
chr12	112208626	A	T	ENST00000682272	ENSG00000173064	HECTD4	TRUE	TRUE
chr12	112208631	C	A	ENST00000682272	ENSG00000173064	HECTD4	TRUE	FALSE
chr12	112208631	C	G	ENST00000682272	ENSG00000173064	HECTD4	TRUE	FALSE
chr12	112208631	C	T	ENST00000682272	ENSG00000173064	HECTD4	TRUE	FALSE
chr12	112208632	T	A	ENST00000682272	ENSG00000173064	HECTD4	TRUE	FALSE
chr12	112208632	T	C	ENST00000682272	ENSG00000173064	HECTD4	TRUE	FALSE
chr12	112208632	T	G	ENST00000682272	ENSG00000173064	HECTD4	TRUE	FALSE
chr12	112210013	A	C	ENST00000682272	ENSG00000173064	HECTD4	TRUE	FALSE
chr12	112210013	A	G	ENST00000682272	ENSG00000173064	HECTD4	TRUE	FALSE
chr12	112210013	A	T	ENST00000682272	ENSG00000173064	HECTD4	TRUE	FALSE
chr12	112210014	C	A	ENST00000682272	ENSG00000173064	HECTD4	TRUE	FALSE
chr12	112210014	C	G	ENST00000682272	ENSG00000173064	HECTD4	TRUE	FALSE
chr12	112210014	C	T	ENST00000682272	ENSG00000173064	HECTD4	TRUE	FALSE
chr12	112210015	G	A	ENST00000682272	ENSG00000173064	HECTD4	TRUE	TRUE
chr12	112210018	G	A	ENST00000682272	ENSG00000173064	HECTD4	TRUE	TRUE
chr12	112210021	G	A	ENST00000682272	ENSG00000173064	HECTD4	TRUE	TRUE
chr12	112210046	G	T	ENST00000682272	ENSG00000173064	HECTD4	TRUE	TRUE
chr12	112210074	G	C	ENST00000682272	ENSG00000173064	HECTD4	TRUE	TRUE
chr12	112210074	G	T	ENST00000682272	ENSG00000173064	HECTD4	TRUE	TRUE
chr12	112210135	C	A	ENST00000682272	ENSG00000173064	HECTD4	TRUE	TRUE
chr12	112210153	C	A	ENST00000682272	ENSG00000173064	HECTD4	TRUE	TRUE
chr12	112210156	C	A	ENST00000682272	ENSG00000173064	HECTD4	TRUE	TRUE
chr12	112210169	G	T	ENST00000682272	ENSG00000173064	HECTD4	TRUE	TRUE
chr12	112210198	G	A	ENST00000682272	ENSG00000173064	HECTD4	TRUE	TRUE
chr12	112210204	C	A	ENST00000682272	ENSG00000173064	HECTD4	TRUE	TRUE
chr12	112210208	G	C	ENST00000682272	ENSG00000173064	HECTD4	TRUE	TRUE
chr12	112210208	G	T	ENST00000682272	ENSG00000173064	HECTD4	TRUE	TRUE
chr12	112210240	G	A	ENST00000682272	ENSG00000173064	HECTD4	TRUE	TRUE
chr12	112210246	T	A	ENST00000682272	ENSG00000173064	HECTD4	TRUE	TRUE
chr12	112210253	C	A	ENST00000682272	ENSG00000173064	HECTD4	TRUE	FALSE
chr12	112210253	C	G	ENST00000682272	ENSG00000173064	HECTD4	TRUE	FALSE
chr12	112210253	C	T	ENST00000682272	ENSG00000173064	HECTD4	TRUE	FALSE
chr12	112210254	T	A	ENST00000682272	ENSG00000173064	HECTD4	TRUE	FALSE
chr12	112210254	T	C	ENST00000682272	ENSG00000173064	HECTD4	TRUE	FALSE
chr12	112210254	T	G	ENST00000682272	ENSG00000173064	HECTD4	TRUE	FALSE
chr12	112212485	G	A	ENST00000682272	ENSG00000173064	HECTD4	FALSE	FALSE
chr12	112212485	G	C	ENST00000682272	ENSG00000173064	HECTD4	TRUE	FALSE
chr12	112212485	G	T	ENST00000682272	ENSG00000173064	HECTD4	TRUE	FALSE
chr12	112212486	C	A	ENST00000682272	ENSG00000173064	HECTD4	TRUE	FALSE
chr12	112212486	C	G	ENST00000682272	ENSG00000173064	HECTD4	TRUE	FALSE
chr12	112212486	C	T	ENST00000682272	ENSG00000173064	HECTD4	TRUE	FALSE
chr12	112212489	T	A	ENST00000682272	ENSG00000173064	HECTD4	TRUE	TRUE
chr12	112212492	T	A	ENST00000682272	ENSG00000173064	HECTD4	TRUE	TRUE
chr12	112212495	G	A	ENST00000682272	ENSG00000173064	HECTD4	TRUE	TRUE
chr12	112212511	C	T	ENST00000682272	ENSG00000173064	HECTD4	TRUE	TRUE
chr12	112212512	C	T	ENST00000682272	ENSG00000173064	HECTD4	TRUE	TRUE
chr12	112212534	C	A	ENST00000682272	ENSG00000173064	HECTD4	TRUE	TRUE
chr12	112212538	A	C	ENST00000682272	ENSG00000173064	HECTD4	TRUE	TRUE
chr12	112212538	A	T	ENST00000682272	ENSG00000173064	HECTD4	TRUE	TRUE
chr12	112212545	G	C	ENST00000682272	ENSG00000173064	HECTD4	TRUE	TRUE
chr12	112212545	G	T	ENST00000682272	ENSG00000173064	HECTD4	TRUE	TRUE
chr12	112212555	G	A	ENST00000682272	ENSG00000173064	HECTD4	TRUE	TRUE
chr12	112212559	G	T	ENST00000682272	ENSG00000173064	HECTD4	TRUE	TRUE
chr12	112212562	G	C	ENST00000682272	ENSG00000173064	HECTD4	TRUE	TRUE
chr12	112212562	G	T	ENST00000682272	ENSG00000173064	HECTD4	TRUE	TRUE
chr12	112212571	G	C	ENST00000682272	ENSG00000173064	HECTD4	TRUE	TRUE
chr12	112212571	G	T	ENST00000682272	ENSG00000173064	HECTD4	TRUE	TRUE
chr12	112212585	T	A	ENST00000682272	ENSG00000173064	HECTD4	TRUE	TRUE
chr12	112212594	G	A	ENST00000682272	ENSG00000173064	HECTD4	TRUE	TRUE
chr12	112212597	C	A	ENST00000682272	ENSG00000173064	HECTD4	TRUE	TRUE
chr12	112212618	C	A	ENST00000682272	ENSG00000173064	HECTD4	TRUE	TRUE
chr12	112212624	T	A	ENST00000682272	ENSG00000173064	HECTD4	TRUE	TRUE
chr12	112212627	C	A	ENST00000682272	ENSG00000173064	HECTD4	TRUE	TRUE
chr12	112212628	C	T	ENST00000682272	ENSG00000173064	HECTD4	TRUE	TRUE
chr12	112212629	C	T	ENST00000682272	ENSG00000173064	HECTD4	TRUE	TRUE
chr12	112212639	C	A	ENST00000682272	ENSG00000173064	HECTD4	TRUE	TRUE
chr12	112212651	C	A	ENST00000682272	ENSG00000173064	HECTD4	TRUE	FALSE
chr12	112212651	C	G	ENST00000682272	ENSG00000173064	HECTD4	TRUE	FALSE
chr12	112212651	C	T	ENST00000682272	ENSG00000173064	HECTD4	TRUE	FALSE
chr12	112212652	T	A	ENST00000682272	ENSG00000173064	HECTD4	TRUE	FALSE
chr12	112212652	T	C	ENST00000682272	ENSG00000173064	HECTD4	TRUE	FALSE
chr12	112212652	T	G	ENST00000682272	ENSG00000173064	HECTD4	TRUE	FALSE
chr12	112216290	A	C	ENST00000682272	ENSG00000173064	HECTD4	TRUE	FALSE
chr12	112216290	A	G	ENST00000682272	ENSG00000173064	HECTD4	TRUE	FALSE
chr12	112216290	A	T	ENST00000682272	ENSG00000173064	HECTD4	TRUE	FALSE
chr12	112216291	C	A	ENST00000682272	ENSG00000173064	HECTD4	TRUE	FALSE
chr12	112216291	C	G	ENST00000682272	ENSG00000173064	HECTD4	TRUE	FALSE
chr12	112216291	C	T	ENST00000682272	ENSG00000173064	HECTD4	TRUE	FALSE
chr12	112216312	A	C	ENST00000682272	ENSG00000173064	HECTD4	TRUE	TRUE
chr12	112216312	A	T	ENST00000682272	ENSG00000173064	HECTD4	TRUE	TRUE
chr12	112216325	T	A	ENST00000682272	ENSG00000173064	HECTD4	TRUE	TRUE
chr12	112216326	C	T	ENST00000682272	ENSG00000173064	HECTD4	TRUE	TRUE
chr12	112216327	C	T	ENST00000682272	ENSG00000173064	HECTD4	TRUE	TRUE
chr12	112216331	G	A	ENST00000682272	ENSG00000173064	HECTD4	TRUE	TRUE
chr12	112216333	A	C	ENST00000682272	ENSG00000173064	HECTD4	TRUE	TRUE
chr12	112216333	A	T	ENST00000682272	ENSG00000173064	HECTD4	TRUE	TRUE
chr12	112216336	A	T	ENST00000682272	ENSG00000173064	HECTD4	TRUE	TRUE
chr12	112216350	A	C	ENST00000682272	ENSG00000173064	HECTD4	TRUE	TRUE
chr12	112216350	A	T	ENST00000682272	ENSG00000173064	HECTD4	TRUE	TRUE
chr12	112216364	G	A	ENST00000682272	ENSG00000173064	HECTD4	TRUE	TRUE
chr12	112216372	C	A	ENST00000682272	ENSG00000173064	HECTD4	TRUE	FALSE
chr12	112216372	C	G	ENST00000682272	ENSG00000173064	HECTD4	TRUE	FALSE
chr12	112216372	C	T	ENST00000682272	ENSG00000173064	HECTD4	TRUE	FALSE
chr12	112216373	T	A	ENST00000682272	ENSG00000173064	HECTD4	TRUE	FALSE
chr12	112216373	T	C	ENST00000682272	ENSG00000173064	HECTD4	TRUE	FALSE
chr12	112216373	T	G	ENST00000682272	ENSG00000173064	HECTD4	TRUE	FALSE
chr12	112216771	A	C	ENST00000682272	ENSG00000173064	HECTD4	TRUE	FALSE
chr12	112216771	A	G	ENST00000682272	ENSG00000173064	HECTD4	TRUE	FALSE
chr12	112216771	A	T	ENST00000682272	ENSG00000173064	HECTD4	TRUE	FALSE
chr12	112216772	C	A	ENST00000682272	ENSG00000173064	HECTD4	TRUE	FALSE
chr12	112216772	C	G	ENST00000682272	ENSG00000173064	HECTD4	TRUE	FALSE
chr12	112216772	C	T	ENST00000682272	ENSG00000173064	HECTD4	TRUE	FALSE
chr12	112216784	A	T	ENST00000682272	ENSG00000173064	HECTD4	TRUE	TRUE
chr12	112216805	C	T	ENST00000682272	ENSG00000173064	HECTD4	TRUE	TRUE
chr12	112216806	C	T	ENST00000682272	ENSG00000173064	HECTD4	TRUE	TRUE
chr12	112216819	G	A	ENST00000682272	ENSG00000173064	HECTD4	TRUE	TRUE
chr12	112216822	T	A	ENST00000682272	ENSG00000173064	HECTD4	TRUE	TRUE
chr12	112216825	C	A	ENST00000682272	ENSG00000173064	HECTD4	TRUE	TRUE
chr12	112216831	C	A	ENST00000682272	ENSG00000173064	HECTD4	TRUE	TRUE
chr12	112216861	C	A	ENST00000682272	ENSG00000173064	HECTD4	TRUE	TRUE
chr12	112216882	C	A	ENST00000682272	ENSG00000173064	HECTD4	TRUE	TRUE
chr12	112216883	A	C	ENST00000682272	ENSG00000173064	HECTD4	TRUE	TRUE
chr12	112216883	A	T	ENST00000682272	ENSG00000173064	HECTD4	TRUE	TRUE
chr12	112216897	C	A	ENST00000682272	ENSG00000173064	HECTD4	TRUE	TRUE
chr12	112216903	C	A	ENST00000682272	ENSG00000173064	HECTD4	TRUE	TRUE
chr12	112216904	C	T	ENST00000682272	ENSG00000173064	HECTD4	TRUE	TRUE
chr12	112216905	C	T	ENST00000682272	ENSG00000173064	HECTD4	TRUE	TRUE
chr12	112216907	G	C	ENST00000682272	ENSG00000173064	HECTD4	TRUE	TRUE
chr12	112216907	G	T	ENST00000682272	ENSG00000173064	HECTD4	TRUE	TRUE
chr12	112216922	C	A	ENST00000682272	ENSG00000173064	HECTD4	TRUE	FALSE
chr12	112216922	C	G	ENST00000682272	ENSG00000173064	HECTD4	TRUE	FALSE
chr12	112216922	C	T	ENST00000682272	ENSG00000173064	HECTD4	TRUE	FALSE
chr12	112216923	T	A	ENST00000682272	ENSG00000173064	HECTD4	TRUE	FALSE
chr12	112216923	T	C	ENST00000682272	ENSG00000173064	HECTD4	TRUE	FALSE
chr12	112216923	T	G	ENST00000682272	ENSG00000173064	HECTD4	TRUE	FALSE
chr12	112217032	A	C	ENST00000682272	ENSG00000173064	HECTD4	TRUE	FALSE
chr12	112217032	A	G	ENST00000682272	ENSG00000173064	HECTD4	TRUE	FALSE
chr12	112217032	A	T	ENST00000682272	ENSG00000173064	HECTD4	TRUE	FALSE
chr12	112217033	C	A	ENST00000682272	ENSG00000173064	HECTD4	TRUE	FALSE
chr12	112217033	C	G	ENST00000682272	ENSG00000173064	HECTD4	TRUE	FALSE
chr12	112217033	C	T	ENST00000682272	ENSG00000173064	HECTD4	TRUE	FALSE
chr12	112217036	G	A	ENST00000682272	ENSG00000173064	HECTD4	TRUE	TRUE
chr12	112217050	G	C	ENST00000682272	ENSG00000173064	HECTD4	TRUE	TRUE
chr12	112217050	G	T	ENST00000682272	ENSG00000173064	HECTD4	TRUE	TRUE
chr12	112217058	A	C	ENST00000682272	ENSG00000173064	HECTD4	TRUE	TRUE
chr12	112217058	A	T	ENST00000682272	ENSG00000173064	HECTD4	TRUE	TRUE
chr12	112217087	C	A	ENST00000682272	ENSG00000173064	HECTD4	TRUE	TRUE
chr12	112217119	G	C	ENST00000682272	ENSG00000173064	HECTD4	TRUE	TRUE
chr12	112217119	G	T	ENST00000682272	ENSG00000173064	HECTD4	TRUE	TRUE
chr12	112217134	G	C	ENST00000682272	ENSG00000173064	HECTD4	TRUE	TRUE
chr12	112217134	G	T	ENST00000682272	ENSG00000173064	HECTD4	TRUE	TRUE
chr12	112217142	G	T	ENST00000682272	ENSG00000173064	HECTD4	TRUE	TRUE
chr12	112217150	G	A	ENST00000682272	ENSG00000173064	HECTD4	TRUE	TRUE
chr12	112217168	G	A	ENST00000682272	ENSG00000173064	HECTD4	TRUE	TRUE
chr12	112217170	G	T	ENST00000682272	ENSG00000173064	HECTD4	TRUE	TRUE
chr12	112217178	C	T	ENST00000682272	ENSG00000173064	HECTD4	TRUE	TRUE
chr12	112217179	C	T	ENST00000682272	ENSG00000173064	HECTD4	TRUE	TRUE
chr12	112217189	C	A	ENST00000682272	ENSG00000173064	HECTD4	TRUE	TRUE
chr12	112217192	T	A	ENST00000682272	ENSG00000173064	HECTD4	TRUE	TRUE
chr12	112217196	C	A	ENST00000682272	ENSG00000173064	HECTD4	TRUE	FALSE
chr12	112217196	C	G	ENST00000682272	ENSG00000173064	HECTD4	TRUE	FALSE
chr12	112217196	C	T	ENST00000682272	ENSG00000173064	HECTD4	TRUE	FALSE
chr12	112217197	T	A	ENST00000682272	ENSG00000173064	HECTD4	TRUE	FALSE
chr12	112217197	T	C	ENST00000682272	ENSG00000173064	HECTD4	TRUE	FALSE
chr12	112217197	T	G	ENST00000682272	ENSG00000173064	HECTD4	TRUE	FALSE
chr12	112219384	A	C	ENST00000682272	ENSG00000173064	HECTD4	TRUE	FALSE
chr12	112219384	A	G	ENST00000682272	ENSG00000173064	HECTD4	TRUE	FALSE
chr12	112219384	A	T	ENST00000682272	ENSG00000173064	HECTD4	TRUE	FALSE
chr12	112219385	C	A	ENST00000682272	ENSG00000173064	HECTD4	TRUE	FALSE
chr12	112219385	C	G	ENST00000682272	ENSG00000173064	HECTD4	TRUE	FALSE
chr12	112219385	C	T	ENST00000682272	ENSG00000173064	HECTD4	TRUE	FALSE
chr12	112219388	G	A	ENST00000682272	ENSG00000173064	HECTD4	TRUE	TRUE
chr12	112219391	T	A	ENST00000682272	ENSG00000173064	HECTD4	TRUE	TRUE
chr12	112219394	G	A	ENST00000682272	ENSG00000173064	HECTD4	TRUE	TRUE
chr12	112219403	G	A	ENST00000682272	ENSG00000173064	HECTD4	TRUE	TRUE
chr12	112219405	A	T	ENST00000682272	ENSG00000173064	HECTD4	TRUE	TRUE
chr12	112219428	A	T	ENST00000682272	ENSG00000173064	HECTD4	TRUE	TRUE
chr12	112219437	G	C	ENST00000682272	ENSG00000173064	HECTD4	TRUE	TRUE
chr12	112219437	G	T	ENST00000682272	ENSG00000173064	HECTD4	TRUE	TRUE
chr12	112219457	C	A	ENST00000682272	ENSG00000173064	HECTD4	TRUE	TRUE
chr12	112219458	A	T	ENST00000682272	ENSG00000173064	HECTD4	TRUE	TRUE
chr12	112219463	G	A	ENST00000682272	ENSG00000173064	HECTD4	TRUE	TRUE
chr12	112219469	C	A	ENST00000682272	ENSG00000173064	HECTD4	TRUE	TRUE
chr12	112219484	G	A	ENST00000682272	ENSG00000173064	HECTD4	TRUE	TRUE
chr12	112219487	C	A	ENST00000682272	ENSG00000173064	HECTD4	TRUE	TRUE
chr12	112219490	C	A	ENST00000682272	ENSG00000173064	HECTD4	TRUE	FALSE
chr12	112219490	C	G	ENST00000682272	ENSG00000173064	HECTD4	TRUE	FALSE
chr12	112219490	C	T	ENST00000682272	ENSG00000173064	HECTD4	TRUE	FALSE
chr12	112219491	T	A	ENST00000682272	ENSG00000173064	HECTD4	TRUE	FALSE
chr12	112219491	T	C	ENST00000682272	ENSG00000173064	HECTD4	TRUE	FALSE
chr12	112219491	T	G	ENST00000682272	ENSG00000173064	HECTD4	TRUE	FALSE
chr12	112226641	A	C	ENST00000682272	ENSG00000173064	HECTD4	FALSE	FALSE
chr12	112226641	A	G	ENST00000682272	ENSG00000173064	HECTD4	FALSE	FALSE
chr12	112226641	A	T	ENST00000682272	ENSG00000173064	HECTD4	FALSE	FALSE
chr12	112226642	C	A	ENST00000682272	ENSG00000173064	HECTD4	FALSE	FALSE
chr12	112226642	C	G	ENST00000682272	ENSG00000173064	HECTD4	FALSE	FALSE
chr12	112226642	C	T	ENST00000682272	ENSG00000173064	HECTD4	FALSE	FALSE
chr12	112226643	C	A	ENST00000682272	ENSG00000173064	HECTD4	TRUE	TRUE
chr12	112226650	A	T	ENST00000682272	ENSG00000173064	HECTD4	TRUE	TRUE
chr12	112226655	C	A	ENST00000682272	ENSG00000173064	HECTD4	TRUE	TRUE
chr12	112226658	G	A	ENST00000682272	ENSG00000173064	HECTD4	TRUE	TRUE
chr12	112226679	C	A	ENST00000682272	ENSG00000173064	HECTD4	TRUE	TRUE
chr12	112226692	A	T	ENST00000682272	ENSG00000173064	HECTD4	TRUE	TRUE
chr12	112226697	G	A	ENST00000682272	ENSG00000173064	HECTD4	TRUE	TRUE
chr12	112226700	G	A	ENST00000682272	ENSG00000173064	HECTD4	TRUE	TRUE
chr12	112226709	C	A	ENST00000682272	ENSG00000173064	HECTD4	TRUE	TRUE
chr12	112226712	C	A	ENST00000682272	ENSG00000173064	HECTD4	TRUE	TRUE
chr12	112226713	A	T	ENST00000682272	ENSG00000173064	HECTD4	TRUE	TRUE
chr12	112226720	A	C	ENST00000682272	ENSG00000173064	HECTD4	TRUE	TRUE
chr12	112226720	A	T	ENST00000682272	ENSG00000173064	HECTD4	TRUE	TRUE
chr12	112226730	C	A	ENST00000682272	ENSG00000173064	HECTD4	TRUE	TRUE
chr12	112226732	A	C	ENST00000682272	ENSG00000173064	HECTD4	TRUE	TRUE
chr12	112226732	A	T	ENST00000682272	ENSG00000173064	HECTD4	TRUE	TRUE
chr12	112226739	G	A	ENST00000682272	ENSG00000173064	HECTD4	TRUE	TRUE
chr12	112226752	G	T	ENST00000682272	ENSG00000173064	HECTD4	TRUE	TRUE
chr12	112226759	C	A	ENST00000682272	ENSG00000173064	HECTD4	TRUE	FALSE
chr12	112226759	C	G	ENST00000682272	ENSG00000173064	HECTD4	TRUE	FALSE
chr12	112226759	C	T	ENST00000682272	ENSG00000173064	HECTD4	FALSE	FALSE
chr12	112226760	T	A	ENST00000682272	ENSG00000173064	HECTD4	FALSE	FALSE
chr12	112226760	T	C	ENST00000682272	ENSG00000173064	HECTD4	TRUE	FALSE
chr12	112226760	T	G	ENST00000682272	ENSG00000173064	HECTD4	FALSE	FALSE
chr12	112228087	A	C	ENST00000682272	ENSG00000173064	HECTD4	TRUE	FALSE
chr12	112228087	A	G	ENST00000682272	ENSG00000173064	HECTD4	FALSE	FALSE
chr12	112228087	A	T	ENST00000682272	ENSG00000173064	HECTD4	TRUE	FALSE
chr12	112228088	C	A	ENST00000682272	ENSG00000173064	HECTD4	TRUE	FALSE
chr12	112228088	C	G	ENST00000682272	ENSG00000173064	HECTD4	TRUE	FALSE
chr12	112228088	C	T	ENST00000682272	ENSG00000173064	HECTD4	TRUE	FALSE
chr12	112228090	T	A	ENST00000682272	ENSG00000173064	HECTD4	TRUE	TRUE
chr12	112228102	C	A	ENST00000682272	ENSG00000173064	HECTD4	TRUE	TRUE
chr12	112228137	G	C	ENST00000682272	ENSG00000173064	HECTD4	TRUE	TRUE
chr12	112228137	G	T	ENST00000682272	ENSG00000173064	HECTD4	TRUE	TRUE
chr12	112228147	C	A	ENST00000682272	ENSG00000173064	HECTD4	TRUE	TRUE
chr12	112228161	G	C	ENST00000682272	ENSG00000173064	HECTD4	TRUE	TRUE
chr12	112228161	G	T	ENST00000682272	ENSG00000173064	HECTD4	TRUE	TRUE
chr12	112228183	C	A	ENST00000682272	ENSG00000173064	HECTD4	TRUE	TRUE
chr12	112228186	C	A	ENST00000682272	ENSG00000173064	HECTD4	TRUE	TRUE
chr12	112228189	G	A	ENST00000682272	ENSG00000173064	HECTD4	TRUE	TRUE
chr12	112228197	A	T	ENST00000682272	ENSG00000173064	HECTD4	TRUE	TRUE
chr12	112228207	G	A	ENST00000682272	ENSG00000173064	HECTD4	TRUE	TRUE
chr12	112228216	G	A	ENST00000682272	ENSG00000173064	HECTD4	TRUE	TRUE
chr12	112228225	T	A	ENST00000682272	ENSG00000173064	HECTD4	TRUE	TRUE
chr12	112228228	C	A	ENST00000682272	ENSG00000173064	HECTD4	TRUE	TRUE
chr12	112228243	T	A	ENST00000682272	ENSG00000173064	HECTD4	TRUE	TRUE
chr12	112228254	A	T	ENST00000682272	ENSG00000173064	HECTD4	TRUE	TRUE
chr12	112228259	C	A	ENST00000682272	ENSG00000173064	HECTD4	TRUE	FALSE
chr12	112228259	C	G	ENST00000682272	ENSG00000173064	HECTD4	TRUE	FALSE
chr12	112228259	C	T	ENST00000682272	ENSG00000173064	HECTD4	TRUE	FALSE
chr12	112228260	T	A	ENST00000682272	ENSG00000173064	HECTD4	TRUE	FALSE
chr12	112228260	T	C	ENST00000682272	ENSG00000173064	HECTD4	TRUE	FALSE
chr12	112228260	T	G	ENST00000682272	ENSG00000173064	HECTD4	TRUE	FALSE
chr12	112228645	A	C	ENST00000682272	ENSG00000173064	HECTD4	TRUE	FALSE
chr12	112228645	A	G	ENST00000682272	ENSG00000173064	HECTD4	TRUE	FALSE
chr12	112228645	A	T	ENST00000682272	ENSG00000173064	HECTD4	TRUE	FALSE
chr12	112228646	C	A	ENST00000682272	ENSG00000173064	HECTD4	TRUE	FALSE
chr12	112228646	C	G	ENST00000682272	ENSG00000173064	HECTD4	TRUE	FALSE
chr12	112228646	C	T	ENST00000682272	ENSG00000173064	HECTD4	TRUE	FALSE
chr12	112228649	C	A	ENST00000682272	ENSG00000173064	HECTD4	TRUE	TRUE
chr12	112228651	G	C	ENST00000682272	ENSG00000173064	HECTD4	TRUE	TRUE
chr12	112228651	G	T	ENST00000682272	ENSG00000173064	HECTD4	TRUE	TRUE
chr12	112228655	T	A	ENST00000682272	ENSG00000173064	HECTD4	TRUE	TRUE
chr12	112228662	A	T	ENST00000682272	ENSG00000173064	HECTD4	TRUE	TRUE
chr12	112228670	T	A	ENST00000682272	ENSG00000173064	HECTD4	TRUE	TRUE
chr12	112228675	A	T	ENST00000682272	ENSG00000173064	HECTD4	TRUE	TRUE
chr12	112228687	A	T	ENST00000682272	ENSG00000173064	HECTD4	TRUE	TRUE
chr12	112228696	G	C	ENST00000682272	ENSG00000173064	HECTD4	TRUE	TRUE
chr12	112228696	G	T	ENST00000682272	ENSG00000173064	HECTD4	TRUE	TRUE
chr12	112228703	G	A	ENST00000682272	ENSG00000173064	HECTD4	TRUE	TRUE
chr12	112228705	G	T	ENST00000682272	ENSG00000173064	HECTD4	TRUE	TRUE
chr12	112228712	T	A	ENST00000682272	ENSG00000173064	HECTD4	TRUE	TRUE
chr12	112228715	T	A	ENST00000682272	ENSG00000173064	HECTD4	TRUE	TRUE
chr12	112228716	A	T	ENST00000682272	ENSG00000173064	HECTD4	TRUE	TRUE
chr12	112228736	T	A	ENST00000682272	ENSG00000173064	HECTD4	TRUE	TRUE
chr12	112228754	C	A	ENST00000682272	ENSG00000173064	HECTD4	TRUE	TRUE
chr12	112228757	G	A	ENST00000682272	ENSG00000173064	HECTD4	TRUE	TRUE
chr12	112228760	C	A	ENST00000682272	ENSG00000173064	HECTD4	TRUE	TRUE
chr12	112228781	C	A	ENST00000682272	ENSG00000173064	HECTD4	TRUE	TRUE
chr12	112228790	C	A	ENST00000682272	ENSG00000173064	HECTD4	TRUE	TRUE
chr12	112228792	G	C	ENST00000682272	ENSG00000173064	HECTD4	TRUE	TRUE
chr12	112228792	G	T	ENST00000682272	ENSG00000173064	HECTD4	TRUE	TRUE
chr12	112228799	C	A	ENST00000682272	ENSG00000173064	HECTD4	TRUE	TRUE
chr12	112228802	T	A	ENST00000682272	ENSG00000173064	HECTD4	TRUE	TRUE
chr12	112228807	A	C	ENST00000682272	ENSG00000173064	HECTD4	TRUE	TRUE
chr12	112228807	A	T	ENST00000682272	ENSG00000173064	HECTD4	TRUE	TRUE
chr12	112228812	C	A	ENST00000682272	ENSG00000173064	HECTD4	TRUE	FALSE
chr12	112228812	C	G	ENST00000682272	ENSG00000173064	HECTD4	TRUE	FALSE
chr12	112228812	C	T	ENST00000682272	ENSG00000173064	HECTD4	TRUE	FALSE
chr12	112228813	T	A	ENST00000682272	ENSG00000173064	HECTD4	TRUE	FALSE
chr12	112228813	T	C	ENST00000682272	ENSG00000173064	HECTD4	TRUE	FALSE
chr12	112228813	T	G	ENST00000682272	ENSG00000173064	HECTD4	TRUE	FALSE
chr12	112229696	A	C	ENST00000682272	ENSG00000173064	HECTD4	FALSE	FALSE
chr12	112229696	A	G	ENST00000682272	ENSG00000173064	HECTD4	FALSE	FALSE
chr12	112229696	A	T	ENST00000682272	ENSG00000173064	HECTD4	FALSE	FALSE
chr12	112229697	C	A	ENST00000682272	ENSG00000173064	HECTD4	FALSE	FALSE
chr12	112229697	C	G	ENST00000682272	ENSG00000173064	HECTD4	FALSE	FALSE
chr12	112229697	C	T	ENST00000682272	ENSG00000173064	HECTD4	FALSE	FALSE
chr12	112229700	G	A	ENST00000682272	ENSG00000173064	HECTD4	TRUE	TRUE
chr12	112229706	C	A	ENST00000682272	ENSG00000173064	HECTD4	TRUE	TRUE
chr12	112229712	C	A	ENST00000682272	ENSG00000173064	HECTD4	TRUE	TRUE
chr12	112229718	T	A	ENST00000682272	ENSG00000173064	HECTD4	TRUE	TRUE
chr12	112229727	C	A	ENST00000682272	ENSG00000173064	HECTD4	TRUE	TRUE
chr12	112229730	T	A	ENST00000682272	ENSG00000173064	HECTD4	TRUE	TRUE
chr12	112229739	C	A	ENST00000682272	ENSG00000173064	HECTD4	TRUE	TRUE
chr12	112229746	A	T	ENST00000682272	ENSG00000173064	HECTD4	TRUE	TRUE
chr12	112229766	G	A	ENST00000682272	ENSG00000173064	HECTD4	TRUE	TRUE
chr12	112229778	T	A	ENST00000682272	ENSG00000173064	HECTD4	TRUE	TRUE
chr12	112229781	G	A	ENST00000682272	ENSG00000173064	HECTD4	TRUE	TRUE
chr12	112229787	T	A	ENST00000682272	ENSG00000173064	HECTD4	TRUE	TRUE
chr12	112229796	T	A	ENST00000682272	ENSG00000173064	HECTD4	TRUE	TRUE
chr12	112229820	C	A	ENST00000682272	ENSG00000173064	HECTD4	TRUE	TRUE
chr12	112229832	C	A	ENST00000682272	ENSG00000173064	HECTD4	TRUE	TRUE
chr12	112229836	G	C	ENST00000682272	ENSG00000173064	HECTD4	TRUE	TRUE
chr12	112229836	G	T	ENST00000682272	ENSG00000173064	HECTD4	TRUE	TRUE
chr12	112229841	T	A	ENST00000682272	ENSG00000173064	HECTD4	TRUE	TRUE
chr12	112229846	A	T	ENST00000682272	ENSG00000173064	HECTD4	TRUE	TRUE
chr12	112229850	G	A	ENST00000682272	ENSG00000173064	HECTD4	TRUE	TRUE
chr12	112229857	G	C	ENST00000682272	ENSG00000173064	HECTD4	TRUE	TRUE
chr12	112229857	G	T	ENST00000682272	ENSG00000173064	HECTD4	TRUE	TRUE
chr12	112229871	T	A	ENST00000682272	ENSG00000173064	HECTD4	TRUE	TRUE
chr12	112229881	C	A	ENST00000682272	ENSG00000173064	HECTD4	FALSE	FALSE
chr12	112229881	C	G	ENST00000682272	ENSG00000173064	HECTD4	FALSE	FALSE
chr12	112229881	C	T	ENST00000682272	ENSG00000173064	HECTD4	FALSE	FALSE
chr12	112229882	T	A	ENST00000682272	ENSG00000173064	HECTD4	FALSE	FALSE
chr12	112229882	T	C	ENST00000682272	ENSG00000173064	HECTD4	FALSE	FALSE
chr12	112229882	T	G	ENST00000682272	ENSG00000173064	HECTD4	FALSE	FALSE
chr12	112230685	A	C	ENST00000682272	ENSG00000173064	HECTD4	TRUE	FALSE
chr12	112230685	A	G	ENST00000682272	ENSG00000173064	HECTD4	TRUE	FALSE
chr12	112230685	A	T	ENST00000682272	ENSG00000173064	HECTD4	TRUE	FALSE
chr12	112230686	C	A	ENST00000682272	ENSG00000173064	HECTD4	TRUE	FALSE
chr12	112230686	C	G	ENST00000682272	ENSG00000173064	HECTD4	TRUE	FALSE
chr12	112230686	C	T	ENST00000682272	ENSG00000173064	HECTD4	TRUE	FALSE
chr12	112230689	T	A	ENST00000682272	ENSG00000173064	HECTD4	TRUE	TRUE
chr12	112230692	C	A	ENST00000682272	ENSG00000173064	HECTD4	TRUE	TRUE
chr12	112230705	C	T	ENST00000682272	ENSG00000173064	HECTD4	TRUE	TRUE
chr12	112230706	C	T	ENST00000682272	ENSG00000173064	HECTD4	TRUE	TRUE
chr12	112230713	G	A	ENST00000682272	ENSG00000173064	HECTD4	TRUE	TRUE
chr12	112230724	G	C	ENST00000682272	ENSG00000173064	HECTD4	TRUE	TRUE
chr12	112230724	G	T	ENST00000682272	ENSG00000173064	HECTD4	TRUE	TRUE
chr12	112230728	C	A	ENST00000682272	ENSG00000173064	HECTD4	TRUE	TRUE
chr12	112230742	A	T	ENST00000682272	ENSG00000173064	HECTD4	TRUE	TRUE
chr12	112230754	A	T	ENST00000682272	ENSG00000173064	HECTD4	TRUE	TRUE
chr12	112230767	C	A	ENST00000682272	ENSG00000173064	HECTD4	TRUE	TRUE
chr12	112230823	C	A	ENST00000682272	ENSG00000173064	HECTD4	TRUE	FALSE
chr12	112230823	C	G	ENST00000682272	ENSG00000173064	HECTD4	TRUE	FALSE
chr12	112230823	C	T	ENST00000682272	ENSG00000173064	HECTD4	TRUE	FALSE
chr12	112230824	T	A	ENST00000682272	ENSG00000173064	HECTD4	TRUE	FALSE
chr12	112230824	T	C	ENST00000682272	ENSG00000173064	HECTD4	TRUE	FALSE
chr12	112230824	T	G	ENST00000682272	ENSG00000173064	HECTD4	TRUE	FALSE
chr12	112231511	A	C	ENST00000682272	ENSG00000173064	HECTD4	TRUE	FALSE
chr12	112231511	A	G	ENST00000682272	ENSG00000173064	HECTD4	TRUE	FALSE
chr12	112231511	A	T	ENST00000682272	ENSG00000173064	HECTD4	TRUE	FALSE
chr12	112231512	C	A	ENST00000682272	ENSG00000173064	HECTD4	TRUE	FALSE
chr12	112231512	C	G	ENST00000682272	ENSG00000173064	HECTD4	TRUE	FALSE
chr12	112231512	C	T	ENST00000682272	ENSG00000173064	HECTD4	TRUE	FALSE
chr12	112231523	C	A	ENST00000682272	ENSG00000173064	HECTD4	TRUE	TRUE
chr12	112231525	G	T	ENST00000682272	ENSG00000173064	HECTD4	TRUE	TRUE
chr12	112231535	C	A	ENST00000682272	ENSG00000173064	HECTD4	TRUE	TRUE
chr12	112231538	G	A	ENST00000682272	ENSG00000173064	HECTD4	TRUE	TRUE
chr12	112231539	G	T	ENST00000682272	ENSG00000173064	HECTD4	TRUE	TRUE
chr12	112231553	G	A	ENST00000682272	ENSG00000173064	HECTD4	TRUE	TRUE
chr12	112231562	T	A	ENST00000682272	ENSG00000173064	HECTD4	TRUE	TRUE
chr12	112231565	T	A	ENST00000682272	ENSG00000173064	HECTD4	TRUE	TRUE
chr12	112231568	T	A	ENST00000682272	ENSG00000173064	HECTD4	TRUE	TRUE
chr12	112231586	C	A	ENST00000682272	ENSG00000173064	HECTD4	TRUE	TRUE
chr12	112231598	C	A	ENST00000682272	ENSG00000173064	HECTD4	TRUE	TRUE
chr12	112231613	C	A	ENST00000682272	ENSG00000173064	HECTD4	TRUE	TRUE
chr12	112231645	G	C	ENST00000682272	ENSG00000173064	HECTD4	TRUE	TRUE
chr12	112231645	G	T	ENST00000682272	ENSG00000173064	HECTD4	TRUE	TRUE
chr12	112231649	G	A	ENST00000682272	ENSG00000173064	HECTD4	TRUE	TRUE
chr12	112231653	C	T	ENST00000682272	ENSG00000173064	HECTD4	TRUE	TRUE
chr12	112231654	C	T	ENST00000682272	ENSG00000173064	HECTD4	TRUE	TRUE
chr12	112231658	T	A	ENST00000682272	ENSG00000173064	HECTD4	TRUE	TRUE
chr12	112231667	T	A	ENST00000682272	ENSG00000173064	HECTD4	TRUE	TRUE
chr12	112231688	C	A	ENST00000682272	ENSG00000173064	HECTD4	TRUE	TRUE
chr12	112231691	C	A	ENST00000682272	ENSG00000173064	HECTD4	TRUE	TRUE
chr12	112231703	C	A	ENST00000682272	ENSG00000173064	HECTD4	TRUE	TRUE
chr12	112231704	G	T	ENST00000682272	ENSG00000173064	HECTD4	TRUE	TRUE
chr12	112231707	A	T	ENST00000682272	ENSG00000173064	HECTD4	TRUE	TRUE
chr12	112231716	C	A	ENST00000682272	ENSG00000173064	HECTD4	TRUE	FALSE
chr12	112231716	C	G	ENST00000682272	ENSG00000173064	HECTD4	TRUE	FALSE
chr12	112231716	C	T	ENST00000682272	ENSG00000173064	HECTD4	TRUE	FALSE
chr12	112231717	T	A	ENST00000682272	ENSG00000173064	HECTD4	TRUE	FALSE
chr12	112231717	T	C	ENST00000682272	ENSG00000173064	HECTD4	TRUE	FALSE
chr12	112231717	T	G	ENST00000682272	ENSG00000173064	HECTD4	TRUE	FALSE
chr12	112233002	A	C	ENST00000682272	ENSG00000173064	HECTD4	TRUE	FALSE
chr12	112233002	A	G	ENST00000682272	ENSG00000173064	HECTD4	TRUE	FALSE
chr12	112233002	A	T	ENST00000682272	ENSG00000173064	HECTD4	TRUE	FALSE
chr12	112233003	C	A	ENST00000682272	ENSG00000173064	HECTD4	TRUE	FALSE
chr12	112233003	C	G	ENST00000682272	ENSG00000173064	HECTD4	TRUE	FALSE
chr12	112233003	C	T	ENST00000682272	ENSG00000173064	HECTD4	TRUE	FALSE
chr12	112233006	T	A	ENST00000682272	ENSG00000173064	HECTD4	TRUE	TRUE
chr12	112233018	G	A	ENST00000682272	ENSG00000173064	HECTD4	TRUE	TRUE
chr12	112233027	T	A	ENST00000682272	ENSG00000173064	HECTD4	TRUE	TRUE
chr12	112233036	T	A	ENST00000682272	ENSG00000173064	HECTD4	TRUE	TRUE
chr12	112233039	C	A	ENST00000682272	ENSG00000173064	HECTD4	TRUE	TRUE
chr12	112233063	G	A	ENST00000682272	ENSG00000173064	HECTD4	TRUE	TRUE
chr12	112233075	C	A	ENST00000682272	ENSG00000173064	HECTD4	TRUE	TRUE
chr12	112233078	C	A	ENST00000682272	ENSG00000173064	HECTD4	TRUE	TRUE
chr12	112233080	G	C	ENST00000682272	ENSG00000173064	HECTD4	TRUE	TRUE
chr12	112233080	G	T	ENST00000682272	ENSG00000173064	HECTD4	TRUE	TRUE
chr12	112233086	C	A	ENST00000682272	ENSG00000173064	HECTD4	TRUE	FALSE
chr12	112233086	C	G	ENST00000682272	ENSG00000173064	HECTD4	TRUE	FALSE
chr12	112233086	C	T	ENST00000682272	ENSG00000173064	HECTD4	TRUE	FALSE
chr12	112233087	T	A	ENST00000682272	ENSG00000173064	HECTD4	TRUE	FALSE
chr12	112233087	T	C	ENST00000682272	ENSG00000173064	HECTD4	TRUE	FALSE
chr12	112233087	T	G	ENST00000682272	ENSG00000173064	HECTD4	TRUE	FALSE
chr12	112235075	A	C	ENST00000682272	ENSG00000173064	HECTD4	TRUE	FALSE
chr12	112235075	A	G	ENST00000682272	ENSG00000173064	HECTD4	TRUE	FALSE
chr12	112235075	A	T	ENST00000682272	ENSG00000173064	HECTD4	TRUE	FALSE
chr12	112235076	C	A	ENST00000682272	ENSG00000173064	HECTD4	TRUE	FALSE
chr12	112235076	C	G	ENST00000682272	ENSG00000173064	HECTD4	TRUE	FALSE
chr12	112235076	C	T	ENST00000682272	ENSG00000173064	HECTD4	TRUE	FALSE
chr12	112235083	A	T	ENST00000682272	ENSG00000173064	HECTD4	TRUE	TRUE
chr12	112235090	G	A	ENST00000682272	ENSG00000173064	HECTD4	TRUE	TRUE
chr12	112235099	C	A	ENST00000682272	ENSG00000173064	HECTD4	TRUE	TRUE
chr12	112235107	G	C	ENST00000682272	ENSG00000173064	HECTD4	TRUE	TRUE
chr12	112235107	G	T	ENST00000682272	ENSG00000173064	HECTD4	TRUE	TRUE
chr12	112235111	G	A	ENST00000682272	ENSG00000173064	HECTD4	TRUE	TRUE
chr12	112235117	C	A	ENST00000682272	ENSG00000173064	HECTD4	TRUE	TRUE
chr12	112235123	T	A	ENST00000682272	ENSG00000173064	HECTD4	TRUE	TRUE
chr12	112235137	G	T	ENST00000682272	ENSG00000173064	HECTD4	TRUE	TRUE
chr12	112235144	T	A	ENST00000682272	ENSG00000173064	HECTD4	TRUE	TRUE
chr12	112235159	C	A	ENST00000682272	ENSG00000173064	HECTD4	TRUE	TRUE
chr12	112235165	C	A	ENST00000682272	ENSG00000173064	HECTD4	TRUE	TRUE
chr12	112235168	C	A	ENST00000682272	ENSG00000173064	HECTD4	TRUE	TRUE
chr12	112235171	C	A	ENST00000682272	ENSG00000173064	HECTD4	TRUE	TRUE
chr12	112235180	T	A	ENST00000682272	ENSG00000173064	HECTD4	TRUE	TRUE
chr12	112235186	C	A	ENST00000682272	ENSG00000173064	HECTD4	TRUE	TRUE
chr12	112235189	T	A	ENST00000682272	ENSG00000173064	HECTD4	TRUE	TRUE
chr12	112235191	A	T	ENST00000682272	ENSG00000173064	HECTD4	TRUE	TRUE
chr12	112235201	T	A	ENST00000682272	ENSG00000173064	HECTD4	TRUE	TRUE
chr12	112235213	T	A	ENST00000682272	ENSG00000173064	HECTD4	TRUE	TRUE
chr12	112235218	A	T	ENST00000682272	ENSG00000173064	HECTD4	TRUE	TRUE
chr12	112235234	C	A	ENST00000682272	ENSG00000173064	HECTD4	TRUE	TRUE
chr12	112235261	G	A	ENST00000682272	ENSG00000173064	HECTD4	TRUE	TRUE
chr12	112235262	A	T	ENST00000682272	ENSG00000173064	HECTD4	TRUE	TRUE
chr12	112235267	C	A	ENST00000682272	ENSG00000173064	HECTD4	TRUE	FALSE
chr12	112235267	C	G	ENST00000682272	ENSG00000173064	HECTD4	TRUE	FALSE
chr12	112235267	C	T	ENST00000682272	ENSG00000173064	HECTD4	TRUE	FALSE
chr12	112235268	T	A	ENST00000682272	ENSG00000173064	HECTD4	TRUE	FALSE
chr12	112235268	T	C	ENST00000682272	ENSG00000173064	HECTD4	TRUE	FALSE
chr12	112235268	T	G	ENST00000682272	ENSG00000173064	HECTD4	TRUE	FALSE
chr12	112235502	A	C	ENST00000682272	ENSG00000173064	HECTD4	TRUE	FALSE
chr12	112235502	A	G	ENST00000682272	ENSG00000173064	HECTD4	TRUE	FALSE
chr12	112235502	A	T	ENST00000682272	ENSG00000173064	HECTD4	TRUE	FALSE
chr12	112235503	C	A	ENST00000682272	ENSG00000173064	HECTD4	TRUE	FALSE
chr12	112235503	C	G	ENST00000682272	ENSG00000173064	HECTD4	TRUE	FALSE
chr12	112235503	C	T	ENST00000682272	ENSG00000173064	HECTD4	TRUE	FALSE
chr12	112235504	C	A	ENST00000682272	ENSG00000173064	HECTD4	TRUE	TRUE
chr12	112235514	A	C	ENST00000682272	ENSG00000173064	HECTD4	TRUE	TRUE
chr12	112235514	A	T	ENST00000682272	ENSG00000173064	HECTD4	TRUE	TRUE
chr12	112235528	T	A	ENST00000682272	ENSG00000173064	HECTD4	TRUE	TRUE
chr12	112235533	A	C	ENST00000682272	ENSG00000173064	HECTD4	TRUE	TRUE
chr12	112235533	A	T	ENST00000682272	ENSG00000173064	HECTD4	TRUE	TRUE
chr12	112235552	T	A	ENST00000682272	ENSG00000173064	HECTD4	TRUE	TRUE
chr12	112235576	C	A	ENST00000682272	ENSG00000173064	HECTD4	TRUE	TRUE
chr12	112235579	G	A	ENST00000682272	ENSG00000173064	HECTD4	TRUE	TRUE
chr12	112235582	C	A	ENST00000682272	ENSG00000173064	HECTD4	TRUE	TRUE
chr12	112235590	A	C	ENST00000682272	ENSG00000173064	HECTD4	TRUE	TRUE
chr12	112235590	A	T	ENST00000682272	ENSG00000173064	HECTD4	TRUE	TRUE
chr12	112235604	G	C	ENST00000682272	ENSG00000173064	HECTD4	TRUE	TRUE
chr12	112235604	G	T	ENST00000682272	ENSG00000173064	HECTD4	TRUE	TRUE
chr12	112235610	C	T	ENST00000682272	ENSG00000173064	HECTD4	TRUE	TRUE
chr12	112235611	C	T	ENST00000682272	ENSG00000173064	HECTD4	TRUE	TRUE
chr12	112235624	C	A	ENST00000682272	ENSG00000173064	HECTD4	TRUE	TRUE
chr12	112235633	C	A	ENST00000682272	ENSG00000173064	HECTD4	TRUE	TRUE
chr12	112235634	A	T	ENST00000682272	ENSG00000173064	HECTD4	TRUE	TRUE
chr12	112235642	C	A	ENST00000682272	ENSG00000173064	HECTD4	TRUE	TRUE
chr12	112235670	G	T	ENST00000682272	ENSG00000173064	HECTD4	TRUE	TRUE
chr12	112235678	G	A	ENST00000682272	ENSG00000173064	HECTD4	TRUE	TRUE
chr12	112235699	T	A	ENST00000682272	ENSG00000173064	HECTD4	TRUE	TRUE
chr12	112235714	G	A	ENST00000682272	ENSG00000173064	HECTD4	TRUE	TRUE
chr12	112235738	T	A	ENST00000682272	ENSG00000173064	HECTD4	TRUE	TRUE
chr12	112235745	A	T	ENST00000682272	ENSG00000173064	HECTD4	TRUE	TRUE
chr12	112235756	G	A	ENST00000682272	ENSG00000173064	HECTD4	TRUE	TRUE
chr12	112235771	T	A	ENST00000682272	ENSG00000173064	HECTD4	TRUE	TRUE
chr12	112235785	C	A	ENST00000682272	ENSG00000173064	HECTD4	TRUE	FALSE
chr12	112235785	C	G	ENST00000682272	ENSG00000173064	HECTD4	TRUE	FALSE
chr12	112235785	C	T	ENST00000682272	ENSG00000173064	HECTD4	TRUE	FALSE
chr12	112235786	T	A	ENST00000682272	ENSG00000173064	HECTD4	TRUE	FALSE
chr12	112235786	T	C	ENST00000682272	ENSG00000173064	HECTD4	TRUE	FALSE
chr12	112235786	T	G	ENST00000682272	ENSG00000173064	HECTD4	TRUE	FALSE
chr12	112236943	A	C	ENST00000682272	ENSG00000173064	HECTD4	TRUE	FALSE
chr12	112236943	A	G	ENST00000682272	ENSG00000173064	HECTD4	TRUE	FALSE
chr12	112236943	A	T	ENST00000682272	ENSG00000173064	HECTD4	TRUE	FALSE
chr12	112236944	C	A	ENST00000682272	ENSG00000173064	HECTD4	TRUE	FALSE
chr12	112236944	C	G	ENST00000682272	ENSG00000173064	HECTD4	TRUE	FALSE
chr12	112236944	C	T	ENST00000682272	ENSG00000173064	HECTD4	TRUE	FALSE
chr12	112236948	G	C	ENST00000682272	ENSG00000173064	HECTD4	TRUE	TRUE
chr12	112236948	G	T	ENST00000682272	ENSG00000173064	HECTD4	TRUE	TRUE
chr12	112236979	G	A	ENST00000682272	ENSG00000173064	HECTD4	TRUE	TRUE
chr12	112237003	G	A	ENST00000682272	ENSG00000173064	HECTD4	TRUE	TRUE
chr12	112237010	A	T	ENST00000682272	ENSG00000173064	HECTD4	TRUE	TRUE
chr12	112237013	G	T	ENST00000682272	ENSG00000173064	HECTD4	TRUE	TRUE
chr12	112237018	C	A	ENST00000682272	ENSG00000173064	HECTD4	TRUE	TRUE
chr12	112237027	G	A	ENST00000682272	ENSG00000173064	HECTD4	TRUE	TRUE
chr12	112237060	G	A	ENST00000682272	ENSG00000173064	HECTD4	TRUE	TRUE
chr12	112237074	G	C	ENST00000682272	ENSG00000173064	HECTD4	TRUE	TRUE
chr12	112237074	G	T	ENST00000682272	ENSG00000173064	HECTD4	TRUE	TRUE
chr12	112237087	C	A	ENST00000682272	ENSG00000173064	HECTD4	TRUE	TRUE
chr12	112237099	C	A	ENST00000682272	ENSG00000173064	HECTD4	TRUE	FALSE
chr12	112237099	C	G	ENST00000682272	ENSG00000173064	HECTD4	TRUE	FALSE
chr12	112237099	C	T	ENST00000682272	ENSG00000173064	HECTD4	TRUE	FALSE
chr12	112237100	T	A	ENST00000682272	ENSG00000173064	HECTD4	TRUE	FALSE
chr12	112237100	T	C	ENST00000682272	ENSG00000173064	HECTD4	TRUE	FALSE
chr12	112237100	T	G	ENST00000682272	ENSG00000173064	HECTD4	TRUE	FALSE
chr12	112239050	A	C	ENST00000682272	ENSG00000173064	HECTD4	TRUE	FALSE
chr12	112239050	A	G	ENST00000682272	ENSG00000173064	HECTD4	TRUE	FALSE
chr12	112239050	A	T	ENST00000682272	ENSG00000173064	HECTD4	TRUE	FALSE
chr12	112239051	C	A	ENST00000682272	ENSG00000173064	HECTD4	TRUE	FALSE
chr12	112239051	C	G	ENST00000682272	ENSG00000173064	HECTD4	TRUE	FALSE
chr12	112239051	C	T	ENST00000682272	ENSG00000173064	HECTD4	TRUE	FALSE
chr12	112239055	C	A	ENST00000682272	ENSG00000173064	HECTD4	TRUE	TRUE
chr12	112239058	C	A	ENST00000682272	ENSG00000173064	HECTD4	TRUE	TRUE
chr12	112239061	T	A	ENST00000682272	ENSG00000173064	HECTD4	TRUE	TRUE
chr12	112239064	C	A	ENST00000682272	ENSG00000173064	HECTD4	TRUE	TRUE
chr12	112239065	C	T	ENST00000682272	ENSG00000173064	HECTD4	TRUE	TRUE
chr12	112239066	C	T	ENST00000682272	ENSG00000173064	HECTD4	TRUE	TRUE
chr12	112239070	C	A	ENST00000682272	ENSG00000173064	HECTD4	TRUE	TRUE
chr12	112239074	A	T	ENST00000682272	ENSG00000173064	HECTD4	TRUE	TRUE
chr12	112239094	G	A	ENST00000682272	ENSG00000173064	HECTD4	TRUE	TRUE
chr12	112239104	C	T	ENST00000682272	ENSG00000173064	HECTD4	TRUE	TRUE
chr12	112239105	C	T	ENST00000682272	ENSG00000173064	HECTD4	TRUE	TRUE
chr12	112239124	T	A	ENST00000682272	ENSG00000173064	HECTD4	TRUE	TRUE
chr12	112239127	G	A	ENST00000682272	ENSG00000173064	HECTD4	TRUE	TRUE
chr12	112239130	T	A	ENST00000682272	ENSG00000173064	HECTD4	TRUE	TRUE
chr12	112239133	T	A	ENST00000682272	ENSG00000173064	HECTD4	TRUE	TRUE
chr12	112239139	G	A	ENST00000682272	ENSG00000173064	HECTD4	TRUE	TRUE
chr12	112239142	T	A	ENST00000682272	ENSG00000173064	HECTD4	TRUE	TRUE
chr12	112239145	C	A	ENST00000682272	ENSG00000173064	HECTD4	TRUE	TRUE
chr12	112239160	C	A	ENST00000682272	ENSG00000173064	HECTD4	TRUE	TRUE
chr12	112239166	G	A	ENST00000682272	ENSG00000173064	HECTD4	TRUE	TRUE
chr12	112239174	A	T	ENST00000682272	ENSG00000173064	HECTD4	TRUE	TRUE
chr12	112239179	A	T	ENST00000682272	ENSG00000173064	HECTD4	TRUE	TRUE
chr12	112239187	G	A	ENST00000682272	ENSG00000173064	HECTD4	TRUE	TRUE
chr12	112239199	G	A	ENST00000682272	ENSG00000173064	HECTD4	TRUE	TRUE
chr12	112239221	G	T	ENST00000682272	ENSG00000173064	HECTD4	TRUE	TRUE
chr12	112239226	T	A	ENST00000682272	ENSG00000173064	HECTD4	TRUE	TRUE
chr12	112239229	C	A	ENST00000682272	ENSG00000173064	HECTD4	TRUE	TRUE
chr12	112239232	C	A	ENST00000682272	ENSG00000173064	HECTD4	TRUE	TRUE
chr12	112239237	C	A	ENST00000682272	ENSG00000173064	HECTD4	TRUE	FALSE
chr12	112239237	C	G	ENST00000682272	ENSG00000173064	HECTD4	TRUE	FALSE
chr12	112239237	C	T	ENST00000682272	ENSG00000173064	HECTD4	TRUE	FALSE
chr12	112239238	T	A	ENST00000682272	ENSG00000173064	HECTD4	TRUE	FALSE
chr12	112239238	T	C	ENST00000682272	ENSG00000173064	HECTD4	TRUE	FALSE
chr12	112239238	T	G	ENST00000682272	ENSG00000173064	HECTD4	TRUE	FALSE
chr12	112239879	A	C	ENST00000682272	ENSG00000173064	HECTD4	TRUE	FALSE
chr12	112239879	A	G	ENST00000682272	ENSG00000173064	HECTD4	FALSE	FALSE
chr12	112239879	A	T	ENST00000682272	ENSG00000173064	HECTD4	TRUE	FALSE
chr12	112239880	C	A	ENST00000682272	ENSG00000173064	HECTD4	TRUE	FALSE
chr12	112239880	C	G	ENST00000682272	ENSG00000173064	HECTD4	TRUE	FALSE
chr12	112239880	C	T	ENST00000682272	ENSG00000173064	HECTD4	TRUE	FALSE
chr12	112239886	G	C	ENST00000682272	ENSG00000173064	HECTD4	TRUE	TRUE
chr12	112239886	G	T	ENST00000682272	ENSG00000173064	HECTD4	TRUE	TRUE
chr12	112239898	A	T	ENST00000682272	ENSG00000173064	HECTD4	TRUE	TRUE
chr12	112239902	A	C	ENST00000682272	ENSG00000173064	HECTD4	TRUE	TRUE
chr12	112239902	A	T	ENST00000682272	ENSG00000173064	HECTD4	TRUE	TRUE
chr12	112239909	C	A	ENST00000682272	ENSG00000173064	HECTD4	TRUE	TRUE
chr12	112239922	G	T	ENST00000682272	ENSG00000173064	HECTD4	TRUE	TRUE
chr12	112239934	G	C	ENST00000682272	ENSG00000173064	HECTD4	TRUE	TRUE
chr12	112239934	G	T	ENST00000682272	ENSG00000173064	HECTD4	TRUE	TRUE
chr12	112239943	A	T	ENST00000682272	ENSG00000173064	HECTD4	TRUE	TRUE
chr12	112239972	C	A	ENST00000682272	ENSG00000173064	HECTD4	TRUE	TRUE
chr12	112239984	C	A	ENST00000682272	ENSG00000173064	HECTD4	TRUE	TRUE
chr12	112239987	G	A	ENST00000682272	ENSG00000173064	HECTD4	TRUE	TRUE
chr12	112239993	G	A	ENST00000682272	ENSG00000173064	HECTD4	TRUE	TRUE
chr12	112239996	C	A	ENST00000682272	ENSG00000173064	HECTD4	TRUE	TRUE
chr12	112240009	A	T	ENST00000682272	ENSG00000173064	HECTD4	TRUE	TRUE
chr12	112240020	C	A	ENST00000682272	ENSG00000173064	HECTD4	TRUE	TRUE
chr12	112240023	C	A	ENST00000682272	ENSG00000173064	HECTD4	TRUE	TRUE
chr12	112240028	C	A	ENST00000682272	ENSG00000173064	HECTD4	TRUE	FALSE
chr12	112240028	C	G	ENST00000682272	ENSG00000173064	HECTD4	TRUE	FALSE
chr12	112240028	C	T	ENST00000682272	ENSG00000173064	HECTD4	TRUE	FALSE
chr12	112240029	T	A	ENST00000682272	ENSG00000173064	HECTD4	TRUE	FALSE
chr12	112240029	T	C	ENST00000682272	ENSG00000173064	HECTD4	TRUE	FALSE
chr12	112240029	T	G	ENST00000682272	ENSG00000173064	HECTD4	TRUE	FALSE
chr12	112243351	A	C	ENST00000682272	ENSG00000173064	HECTD4	TRUE	FALSE
chr12	112243351	A	G	ENST00000682272	ENSG00000173064	HECTD4	FALSE	FALSE
chr12	112243351	A	T	ENST00000682272	ENSG00000173064	HECTD4	TRUE	FALSE
chr12	112243352	C	A	ENST00000682272	ENSG00000173064	HECTD4	TRUE	FALSE
chr12	112243352	C	G	ENST00000682272	ENSG00000173064	HECTD4	TRUE	FALSE
chr12	112243352	C	T	ENST00000682272	ENSG00000173064	HECTD4	TRUE	FALSE
chr12	112243354	T	A	ENST00000682272	ENSG00000173064	HECTD4	TRUE	TRUE
chr12	112243360	C	A	ENST00000682272	ENSG00000173064	HECTD4	TRUE	TRUE
chr12	112243363	C	A	ENST00000682272	ENSG00000173064	HECTD4	TRUE	TRUE
chr12	112243366	G	A	ENST00000682272	ENSG00000173064	HECTD4	TRUE	TRUE
chr12	112243405	C	A	ENST00000682272	ENSG00000173064	HECTD4	TRUE	TRUE
chr12	112243414	G	A	ENST00000682272	ENSG00000173064	HECTD4	TRUE	TRUE
chr12	112243431	A	T	ENST00000682272	ENSG00000173064	HECTD4	TRUE	TRUE
chr12	112243435	C	A	ENST00000682272	ENSG00000173064	HECTD4	TRUE	TRUE
chr12	112243456	G	A	ENST00000682272	ENSG00000173064	HECTD4	TRUE	TRUE
chr12	112243459	T	A	ENST00000682272	ENSG00000173064	HECTD4	TRUE	TRUE
chr12	112243471	C	A	ENST00000682272	ENSG00000173064	HECTD4	TRUE	TRUE
chr12	112243478	C	T	ENST00000682272	ENSG00000173064	HECTD4	TRUE	TRUE
chr12	112243479	C	T	ENST00000682272	ENSG00000173064	HECTD4	TRUE	TRUE
chr12	112243489	G	A	ENST00000682272	ENSG00000173064	HECTD4	TRUE	TRUE
chr12	112243497	A	T	ENST00000682272	ENSG00000173064	HECTD4	TRUE	TRUE
chr12	112243520	C	A	ENST00000682272	ENSG00000173064	HECTD4	TRUE	FALSE
chr12	112243520	C	G	ENST00000682272	ENSG00000173064	HECTD4	TRUE	FALSE
chr12	112243520	C	T	ENST00000682272	ENSG00000173064	HECTD4	TRUE	FALSE
chr12	112243521	T	A	ENST00000682272	ENSG00000173064	HECTD4	TRUE	FALSE
chr12	112243521	T	C	ENST00000682272	ENSG00000173064	HECTD4	TRUE	FALSE
chr12	112243521	T	G	ENST00000682272	ENSG00000173064	HECTD4	TRUE	FALSE
chr12	112243618	A	C	ENST00000682272	ENSG00000173064	HECTD4	TRUE	FALSE
chr12	112243618	A	G	ENST00000682272	ENSG00000173064	HECTD4	TRUE	FALSE
chr12	112243618	A	T	ENST00000682272	ENSG00000173064	HECTD4	TRUE	FALSE
chr12	112243619	C	A	ENST00000682272	ENSG00000173064	HECTD4	TRUE	FALSE
chr12	112243619	C	G	ENST00000682272	ENSG00000173064	HECTD4	TRUE	FALSE
chr12	112243619	C	T	ENST00000682272	ENSG00000173064	HECTD4	TRUE	FALSE
chr12	112243625	G	A	ENST00000682272	ENSG00000173064	HECTD4	TRUE	TRUE
chr12	112243658	G	A	ENST00000682272	ENSG00000173064	HECTD4	TRUE	TRUE
chr12	112243674	G	C	ENST00000682272	ENSG00000173064	HECTD4	TRUE	TRUE
chr12	112243674	G	T	ENST00000682272	ENSG00000173064	HECTD4	TRUE	TRUE
chr12	112243685	T	A	ENST00000682272	ENSG00000173064	HECTD4	TRUE	TRUE
chr12	112243700	C	A	ENST00000682272	ENSG00000173064	HECTD4	TRUE	TRUE
chr12	112243711	G	T	ENST00000682272	ENSG00000173064	HECTD4	TRUE	TRUE
chr12	112243715	G	A	ENST00000682272	ENSG00000173064	HECTD4	TRUE	TRUE
chr12	112243762	C	A	ENST00000682272	ENSG00000173064	HECTD4	TRUE	FALSE
chr12	112243762	C	G	ENST00000682272	ENSG00000173064	HECTD4	TRUE	FALSE
chr12	112243762	C	T	ENST00000682272	ENSG00000173064	HECTD4	TRUE	FALSE
chr12	112243763	T	A	ENST00000682272	ENSG00000173064	HECTD4	TRUE	FALSE
chr12	112243763	T	C	ENST00000682272	ENSG00000173064	HECTD4	TRUE	FALSE
chr12	112243763	T	G	ENST00000682272	ENSG00000173064	HECTD4	TRUE	FALSE
chr12	112243872	A	C	ENST00000682272	ENSG00000173064	HECTD4	TRUE	FALSE
chr12	112243872	A	G	ENST00000682272	ENSG00000173064	HECTD4	TRUE	FALSE
chr12	112243872	A	T	ENST00000682272	ENSG00000173064	HECTD4	TRUE	FALSE
chr12	112243873	C	A	ENST00000682272	ENSG00000173064	HECTD4	TRUE	FALSE
chr12	112243873	C	G	ENST00000682272	ENSG00000173064	HECTD4	TRUE	FALSE
chr12	112243873	C	T	ENST00000682272	ENSG00000173064	HECTD4	TRUE	FALSE
chr12	112243878	G	A	ENST00000682272	ENSG00000173064	HECTD4	TRUE	TRUE
chr12	112243887	T	A	ENST00000682272	ENSG00000173064	HECTD4	TRUE	TRUE
chr12	112243896	C	A	ENST00000682272	ENSG00000173064	HECTD4	TRUE	TRUE
chr12	112243898	A	T	ENST00000682272	ENSG00000173064	HECTD4	TRUE	TRUE
chr12	112243905	C	A	ENST00000682272	ENSG00000173064	HECTD4	TRUE	TRUE
chr12	112243920	C	A	ENST00000682272	ENSG00000173064	HECTD4	TRUE	TRUE
chr12	112243937	G	C	ENST00000682272	ENSG00000173064	HECTD4	TRUE	TRUE
chr12	112243937	G	T	ENST00000682272	ENSG00000173064	HECTD4	TRUE	TRUE
chr12	112243962	G	A	ENST00000682272	ENSG00000173064	HECTD4	TRUE	TRUE
chr12	112243986	T	A	ENST00000682272	ENSG00000173064	HECTD4	TRUE	TRUE
chr12	112243992	C	A	ENST00000682272	ENSG00000173064	HECTD4	TRUE	TRUE
chr12	112244000	G	C	ENST00000682272	ENSG00000173064	HECTD4	TRUE	TRUE
chr12	112244000	G	T	ENST00000682272	ENSG00000173064	HECTD4	TRUE	TRUE
chr12	112244004	T	A	ENST00000682272	ENSG00000173064	HECTD4	TRUE	TRUE
chr12	112244005	A	T	ENST00000682272	ENSG00000173064	HECTD4	TRUE	TRUE
chr12	112244010	C	A	ENST00000682272	ENSG00000173064	HECTD4	TRUE	FALSE
chr12	112244010	C	G	ENST00000682272	ENSG00000173064	HECTD4	TRUE	FALSE
chr12	112244010	C	T	ENST00000682272	ENSG00000173064	HECTD4	TRUE	FALSE
chr12	112244011	T	A	ENST00000682272	ENSG00000173064	HECTD4	TRUE	FALSE
chr12	112244011	T	C	ENST00000682272	ENSG00000173064	HECTD4	TRUE	FALSE
chr12	112244011	T	G	ENST00000682272	ENSG00000173064	HECTD4	TRUE	FALSE
chr12	112246899	A	C	ENST00000682272	ENSG00000173064	HECTD4	TRUE	FALSE
chr12	112246899	A	G	ENST00000682272	ENSG00000173064	HECTD4	TRUE	FALSE
chr12	112246899	A	T	ENST00000682272	ENSG00000173064	HECTD4	TRUE	FALSE
chr12	112246900	C	A	ENST00000682272	ENSG00000173064	HECTD4	TRUE	FALSE
chr12	112246900	C	G	ENST00000682272	ENSG00000173064	HECTD4	TRUE	FALSE
chr12	112246900	C	T	ENST00000682272	ENSG00000173064	HECTD4	TRUE	FALSE
chr12	112246910	C	A	ENST00000682272	ENSG00000173064	HECTD4	TRUE	TRUE
chr12	112246934	T	A	ENST00000682272	ENSG00000173064	HECTD4	TRUE	TRUE
chr12	112246945	G	T	ENST00000682272	ENSG00000173064	HECTD4	TRUE	TRUE
chr12	112246949	G	A	ENST00000682272	ENSG00000173064	HECTD4	TRUE	TRUE
chr12	112246972	A	T	ENST00000682272	ENSG00000173064	HECTD4	TRUE	TRUE
chr12	112246979	C	A	ENST00000682272	ENSG00000173064	HECTD4	TRUE	TRUE
chr12	112246985	G	A	ENST00000682272	ENSG00000173064	HECTD4	TRUE	TRUE
chr12	112246993	A	C	ENST00000682272	ENSG00000173064	HECTD4	TRUE	TRUE
chr12	112246993	A	T	ENST00000682272	ENSG00000173064	HECTD4	TRUE	TRUE
chr12	112247000	T	A	ENST00000682272	ENSG00000173064	HECTD4	TRUE	TRUE
chr12	112247005	A	C	ENST00000682272	ENSG00000173064	HECTD4	TRUE	TRUE
chr12	112247005	A	T	ENST00000682272	ENSG00000173064	HECTD4	TRUE	TRUE
chr12	112247012	T	A	ENST00000682272	ENSG00000173064	HECTD4	TRUE	TRUE
chr12	112247018	T	A	ENST00000682272	ENSG00000173064	HECTD4	TRUE	TRUE
chr12	112247032	G	C	ENST00000682272	ENSG00000173064	HECTD4	TRUE	TRUE
chr12	112247032	G	T	ENST00000682272	ENSG00000173064	HECTD4	TRUE	TRUE
chr12	112247039	T	A	ENST00000682272	ENSG00000173064	HECTD4	TRUE	TRUE
chr12	112247042	G	A	ENST00000682272	ENSG00000173064	HECTD4	TRUE	TRUE
chr12	112247060	C	A	ENST00000682272	ENSG00000173064	HECTD4	TRUE	TRUE
chr12	112247063	G	A	ENST00000682272	ENSG00000173064	HECTD4	TRUE	TRUE
chr12	112247072	T	A	ENST00000682272	ENSG00000173064	HECTD4	TRUE	TRUE
chr12	112247075	C	A	ENST00000682272	ENSG00000173064	HECTD4	TRUE	TRUE
chr12	112247077	C	A	ENST00000682272	ENSG00000173064	HECTD4	TRUE	FALSE
chr12	112247077	C	G	ENST00000682272	ENSG00000173064	HECTD4	TRUE	FALSE
chr12	112247077	C	T	ENST00000682272	ENSG00000173064	HECTD4	TRUE	FALSE
chr12	112247078	T	A	ENST00000682272	ENSG00000173064	HECTD4	TRUE	FALSE
chr12	112247078	T	C	ENST00000682272	ENSG00000173064	HECTD4	TRUE	FALSE
chr12	112247078	T	G	ENST00000682272	ENSG00000173064	HECTD4	TRUE	FALSE
chr12	112247460	A	C	ENST00000682272	ENSG00000173064	HECTD4	TRUE	FALSE
chr12	112247460	A	G	ENST00000682272	ENSG00000173064	HECTD4	TRUE	FALSE
chr12	112247460	A	T	ENST00000682272	ENSG00000173064	HECTD4	TRUE	FALSE
chr12	112247461	C	A	ENST00000682272	ENSG00000173064	HECTD4	TRUE	FALSE
chr12	112247461	C	G	ENST00000682272	ENSG00000173064	HECTD4	TRUE	FALSE
chr12	112247461	C	T	ENST00000682272	ENSG00000173064	HECTD4	TRUE	FALSE
chr12	112247468	G	C	ENST00000682272	ENSG00000173064	HECTD4	TRUE	TRUE
chr12	112247468	G	T	ENST00000682272	ENSG00000173064	HECTD4	TRUE	TRUE
chr12	112247484	C	A	ENST00000682272	ENSG00000173064	HECTD4	TRUE	TRUE
chr12	112247511	C	A	ENST00000682272	ENSG00000173064	HECTD4	TRUE	TRUE
chr12	112247514	T	A	ENST00000682272	ENSG00000173064	HECTD4	TRUE	TRUE
chr12	112247519	G	C	ENST00000682272	ENSG00000173064	HECTD4	TRUE	TRUE
chr12	112247519	G	T	ENST00000682272	ENSG00000173064	HECTD4	TRUE	TRUE
chr12	112247521	A	T	ENST00000682272	ENSG00000173064	HECTD4	TRUE	TRUE
chr12	112247525	A	C	ENST00000682272	ENSG00000173064	HECTD4	TRUE	TRUE
chr12	112247525	A	T	ENST00000682272	ENSG00000173064	HECTD4	TRUE	TRUE
chr12	112247532	C	A	ENST00000682272	ENSG00000173064	HECTD4	TRUE	TRUE
chr12	112247538	C	A	ENST00000682272	ENSG00000173064	HECTD4	TRUE	TRUE
chr12	112247541	T	A	ENST00000682272	ENSG00000173064	HECTD4	TRUE	TRUE
chr12	112247547	T	A	ENST00000682272	ENSG00000173064	HECTD4	TRUE	TRUE
chr12	112247551	C	A	ENST00000682272	ENSG00000173064	HECTD4	TRUE	FALSE
chr12	112247551	C	G	ENST00000682272	ENSG00000173064	HECTD4	TRUE	FALSE
chr12	112247551	C	T	ENST00000682272	ENSG00000173064	HECTD4	TRUE	FALSE
chr12	112247552	T	A	ENST00000682272	ENSG00000173064	HECTD4	TRUE	FALSE
chr12	112247552	T	C	ENST00000682272	ENSG00000173064	HECTD4	TRUE	FALSE
chr12	112247552	T	G	ENST00000682272	ENSG00000173064	HECTD4	TRUE	FALSE
chr12	112248065	A	C	ENST00000682272	ENSG00000173064	HECTD4	TRUE	TRUE
chr12	112248065	A	G	ENST00000682272	ENSG00000173064	HECTD4	TRUE	FALSE
chr12	112248065	A	T	ENST00000682272	ENSG00000173064	HECTD4	TRUE	TRUE
chr12	112248066	C	A	ENST00000682272	ENSG00000173064	HECTD4	TRUE	TRUE
chr12	112248066	C	G	ENST00000682272	ENSG00000173064	HECTD4	TRUE	TRUE
chr12	112248066	C	T	ENST00000682272	ENSG00000173064	HECTD4	TRUE	TRUE
chr12	112248069	C	A	ENST00000682272	ENSG00000173064	HECTD4	TRUE	TRUE
chr12	112248079	G	C	ENST00000682272	ENSG00000173064	HECTD4	TRUE	TRUE
chr12	112248079	G	T	ENST00000682272	ENSG00000173064	HECTD4	TRUE	TRUE
chr12	112248085	A	C	ENST00000682272	ENSG00000173064	HECTD4	TRUE	TRUE
chr12	112248085	A	T	ENST00000682272	ENSG00000173064	HECTD4	TRUE	TRUE
chr12	112248108	C	A	ENST00000682272	ENSG00000173064	HECTD4	TRUE	TRUE
chr12	112248114	T	A	ENST00000682272	ENSG00000173064	HECTD4	TRUE	TRUE
chr12	112248120	G	A	ENST00000682272	ENSG00000173064	HECTD4	TRUE	TRUE
chr12	112248138	C	A	ENST00000682272	ENSG00000173064	HECTD4	TRUE	TRUE
chr12	112248144	G	A	ENST00000682272	ENSG00000173064	HECTD4	TRUE	TRUE
chr12	112248145	C	T	ENST00000682272	ENSG00000173064	HECTD4	TRUE	TRUE
chr12	112248146	C	T	ENST00000682272	ENSG00000173064	HECTD4	TRUE	TRUE
chr12	112248150	T	A	ENST00000682272	ENSG00000173064	HECTD4	TRUE	TRUE
chr12	112248153	G	A	ENST00000682272	ENSG00000173064	HECTD4	TRUE	TRUE
chr12	112248156	C	A	ENST00000682272	ENSG00000173064	HECTD4	TRUE	TRUE
chr12	112248162	C	A	ENST00000682272	ENSG00000173064	HECTD4	TRUE	TRUE
chr12	112248172	C	A	ENST00000682272	ENSG00000173064	HECTD4	TRUE	TRUE
chr12	112248172	C	G	ENST00000682272	ENSG00000173064	HECTD4	TRUE	FALSE
chr12	112248172	C	T	ENST00000682272	ENSG00000173064	HECTD4	TRUE	FALSE
chr12	112248173	T	A	ENST00000682272	ENSG00000173064	HECTD4	TRUE	FALSE
chr12	112248173	T	C	ENST00000682272	ENSG00000173064	HECTD4	TRUE	FALSE
chr12	112248173	T	G	ENST00000682272	ENSG00000173064	HECTD4	TRUE	FALSE
chr12	112248318	A	C	ENST00000682272	ENSG00000173064	HECTD4	TRUE	FALSE
chr12	112248318	A	G	ENST00000682272	ENSG00000173064	HECTD4	TRUE	FALSE
chr12	112248318	A	T	ENST00000682272	ENSG00000173064	HECTD4	TRUE	FALSE
chr12	112248319	C	A	ENST00000682272	ENSG00000173064	HECTD4	TRUE	FALSE
chr12	112248319	C	G	ENST00000682272	ENSG00000173064	HECTD4	TRUE	FALSE
chr12	112248319	C	T	ENST00000682272	ENSG00000173064	HECTD4	TRUE	FALSE
chr12	112248322	G	A	ENST00000682272	ENSG00000173064	HECTD4	TRUE	TRUE
chr12	112248328	G	A	ENST00000682272	ENSG00000173064	HECTD4	TRUE	TRUE
chr12	112248331	T	A	ENST00000682272	ENSG00000173064	HECTD4	TRUE	TRUE
chr12	112248334	C	A	ENST00000682272	ENSG00000173064	HECTD4	TRUE	TRUE
chr12	112248349	T	A	ENST00000682272	ENSG00000173064	HECTD4	TRUE	TRUE
chr12	112248352	T	A	ENST00000682272	ENSG00000173064	HECTD4	TRUE	TRUE
chr12	112248361	C	A	ENST00000682272	ENSG00000173064	HECTD4	TRUE	TRUE
chr12	112248364	C	A	ENST00000682272	ENSG00000173064	HECTD4	TRUE	TRUE
chr12	112248373	T	A	ENST00000682272	ENSG00000173064	HECTD4	TRUE	TRUE
chr12	112248374	A	T	ENST00000682272	ENSG00000173064	HECTD4	TRUE	TRUE
chr12	112248378	A	C	ENST00000682272	ENSG00000173064	HECTD4	TRUE	TRUE
chr12	112248378	A	T	ENST00000682272	ENSG00000173064	HECTD4	TRUE	TRUE
chr12	112248381	A	C	ENST00000682272	ENSG00000173064	HECTD4	TRUE	TRUE
chr12	112248381	A	T	ENST00000682272	ENSG00000173064	HECTD4	TRUE	TRUE
chr12	112248386	A	C	ENST00000682272	ENSG00000173064	HECTD4	TRUE	TRUE
chr12	112248386	A	T	ENST00000682272	ENSG00000173064	HECTD4	TRUE	TRUE
chr12	112248391	C	A	ENST00000682272	ENSG00000173064	HECTD4	TRUE	TRUE
chr12	112248394	C	A	ENST00000682272	ENSG00000173064	HECTD4	TRUE	TRUE
chr12	112248403	C	A	ENST00000682272	ENSG00000173064	HECTD4	TRUE	TRUE
chr12	112248406	C	A	ENST00000682272	ENSG00000173064	HECTD4	TRUE	TRUE
chr12	112248409	G	A	ENST00000682272	ENSG00000173064	HECTD4	TRUE	TRUE
chr12	112248410	A	C	ENST00000682272	ENSG00000173064	HECTD4	TRUE	TRUE
chr12	112248410	A	T	ENST00000682272	ENSG00000173064	HECTD4	TRUE	TRUE
chr12	112248415	G	A	ENST00000682272	ENSG00000173064	HECTD4	TRUE	TRUE
chr12	112248433	G	A	ENST00000682272	ENSG00000173064	HECTD4	TRUE	TRUE
chr12	112248447	A	T	ENST00000682272	ENSG00000173064	HECTD4	TRUE	TRUE
chr12	112248453	A	T	ENST00000682272	ENSG00000173064	HECTD4	TRUE	TRUE
chr12	112248460	T	A	ENST00000682272	ENSG00000173064	HECTD4	TRUE	TRUE
chr12	112248467	A	T	ENST00000682272	ENSG00000173064	HECTD4	TRUE	TRUE
chr12	112248484	C	A	ENST00000682272	ENSG00000173064	HECTD4	TRUE	TRUE
chr12	112248487	C	A	ENST00000682272	ENSG00000173064	HECTD4	TRUE	TRUE
chr12	112248502	G	A	ENST00000682272	ENSG00000173064	HECTD4	TRUE	TRUE
chr12	112248511	C	A	ENST00000682272	ENSG00000173064	HECTD4	TRUE	TRUE
chr12	112248513	C	A	ENST00000682272	ENSG00000173064	HECTD4	TRUE	FALSE
chr12	112248513	C	G	ENST00000682272	ENSG00000173064	HECTD4	TRUE	FALSE
chr12	112248513	C	T	ENST00000682272	ENSG00000173064	HECTD4	TRUE	FALSE
chr12	112248514	T	A	ENST00000682272	ENSG00000173064	HECTD4	TRUE	FALSE
chr12	112248514	T	C	ENST00000682272	ENSG00000173064	HECTD4	TRUE	FALSE
chr12	112248514	T	G	ENST00000682272	ENSG00000173064	HECTD4	TRUE	FALSE
chr12	112250142	A	C	ENST00000682272	ENSG00000173064	HECTD4	TRUE	FALSE
chr12	112250142	A	G	ENST00000682272	ENSG00000173064	HECTD4	TRUE	FALSE
chr12	112250142	A	T	ENST00000682272	ENSG00000173064	HECTD4	TRUE	FALSE
chr12	112250143	C	A	ENST00000682272	ENSG00000173064	HECTD4	TRUE	FALSE
chr12	112250143	C	G	ENST00000682272	ENSG00000173064	HECTD4	TRUE	FALSE
chr12	112250143	C	T	ENST00000682272	ENSG00000173064	HECTD4	TRUE	FALSE
chr12	112250145	T	A	ENST00000682272	ENSG00000173064	HECTD4	TRUE	TRUE
chr12	112250157	T	A	ENST00000682272	ENSG00000173064	HECTD4	TRUE	TRUE
chr12	112250163	G	A	ENST00000682272	ENSG00000173064	HECTD4	TRUE	TRUE
chr12	112250169	T	A	ENST00000682272	ENSG00000173064	HECTD4	TRUE	TRUE
chr12	112250187	C	A	ENST00000682272	ENSG00000173064	HECTD4	TRUE	TRUE
chr12	112250196	T	A	ENST00000682272	ENSG00000173064	HECTD4	TRUE	TRUE
chr12	112250208	C	A	ENST00000682272	ENSG00000173064	HECTD4	TRUE	TRUE
chr12	112250220	T	A	ENST00000682272	ENSG00000173064	HECTD4	TRUE	TRUE
chr12	112250239	G	C	ENST00000682272	ENSG00000173064	HECTD4	TRUE	TRUE
chr12	112250239	G	T	ENST00000682272	ENSG00000173064	HECTD4	TRUE	TRUE
chr12	112250247	C	A	ENST00000682272	ENSG00000173064	HECTD4	TRUE	TRUE
chr12	112250275	G	C	ENST00000682272	ENSG00000173064	HECTD4	TRUE	TRUE
chr12	112250275	G	T	ENST00000682272	ENSG00000173064	HECTD4	TRUE	TRUE
chr12	112250286	C	A	ENST00000682272	ENSG00000173064	HECTD4	TRUE	TRUE
chr12	112250289	T	A	ENST00000682272	ENSG00000173064	HECTD4	TRUE	TRUE
chr12	112250295	C	A	ENST00000682272	ENSG00000173064	HECTD4	TRUE	TRUE
chr12	112250298	C	A	ENST00000682272	ENSG00000173064	HECTD4	TRUE	TRUE
chr12	112250361	C	A	ENST00000682272	ENSG00000173064	HECTD4
chr12	112250367	G	A	ENST00000682272	ENSG00000173064	HECTD4
chr12	112250368	C	T	ENST00000682272	ENSG00000173064	HECTD4
chr12	112250369	C	T	ENST00000682272	ENSG00000173064	HECTD4
chr12	112250373	G	A	ENST00000682272	ENSG00000173064	HECTD4
chr12	112250374	G	T	ENST00000682272	ENSG00000173064	HECTD4
chr12	112250378	C	A	ENST00000682272	ENSG00000173064	HECTD4	TRUE	FALSE
chr12	112250378	C	G	ENST00000682272	ENSG00000173064	HECTD4	TRUE	FALSE
chr12	112250378	C	T	ENST00000682272	ENSG00000173064	HECTD4	TRUE	FALSE
chr12	112250379	T	A	ENST00000682272	ENSG00000173064	HECTD4	TRUE	FALSE
chr12	112250379	T	C	ENST00000682272	ENSG00000173064	HECTD4	TRUE	FALSE
chr12	112250379	T	G	ENST00000682272	ENSG00000173064	HECTD4	TRUE	FALSE
chr12	112250969	A	C	ENST00000682272	ENSG00000173064	HECTD4	TRUE	FALSE
chr12	112250969	A	G	ENST00000682272	ENSG00000173064	HECTD4	TRUE	FALSE
chr12	112250969	A	T	ENST00000682272	ENSG00000173064	HECTD4	TRUE	FALSE
chr12	112250970	C	A	ENST00000682272	ENSG00000173064	HECTD4	TRUE	FALSE
chr12	112250970	C	G	ENST00000682272	ENSG00000173064	HECTD4	TRUE	FALSE
chr12	112250970	C	T	ENST00000682272	ENSG00000173064	HECTD4	TRUE	FALSE
chr12	112250975	G	A	ENST00000682272	ENSG00000173064	HECTD4	TRUE	TRUE
chr12	112250977	A	C	ENST00000682272	ENSG00000173064	HECTD4	TRUE	TRUE
chr12	112250977	A	T	ENST00000682272	ENSG00000173064	HECTD4	TRUE	TRUE
chr12	112250984	T	A	ENST00000682272	ENSG00000173064	HECTD4	TRUE	TRUE
chr12	112250992	A	T	ENST00000682272	ENSG00000173064	HECTD4	TRUE	TRUE
chr12	112250999	C	A	ENST00000682272	ENSG00000173064	HECTD4	TRUE	TRUE
chr12	112251002	G	A	ENST00000682272	ENSG00000173064	HECTD4	TRUE	TRUE
chr12	112251003	A	T	ENST00000682272	ENSG00000173064	HECTD4	TRUE	TRUE
chr12	112251011	C	A	ENST00000682272	ENSG00000173064	HECTD4	TRUE	TRUE
chr12	112251014	C	A	ENST00000682272	ENSG00000173064	HECTD4	TRUE	TRUE
chr12	112251017	C	A	ENST00000682272	ENSG00000173064	HECTD4	TRUE	TRUE
chr12	112251020	T	A	ENST00000682272	ENSG00000173064	HECTD4	TRUE	TRUE
chr12	112251029	C	A	ENST00000682272	ENSG00000173064	HECTD4	TRUE	TRUE
chr12	112251035	C	A	ENST00000682272	ENSG00000173064	HECTD4	TRUE	TRUE
chr12	112251039	G	C	ENST00000682272	ENSG00000173064	HECTD4	TRUE	TRUE
chr12	112251039	G	T	ENST00000682272	ENSG00000173064	HECTD4	TRUE	TRUE
chr12	112251050	T	A	ENST00000682272	ENSG00000173064	HECTD4	TRUE	TRUE
chr12	112251052	A	C	ENST00000682272	ENSG00000173064	HECTD4	TRUE	TRUE
chr12	112251052	A	T	ENST00000682272	ENSG00000173064	HECTD4	TRUE	TRUE
chr12	112251060	A	T	ENST00000682272	ENSG00000173064	HECTD4	TRUE	TRUE
chr12	112251067	A	C	ENST00000682272	ENSG00000173064	HECTD4	TRUE	TRUE
chr12	112251067	A	T	ENST00000682272	ENSG00000173064	HECTD4	TRUE	TRUE
chr12	112251082	A	C	ENST00000682272	ENSG00000173064	HECTD4	TRUE	TRUE
chr12	112251082	A	T	ENST00000682272	ENSG00000173064	HECTD4	TRUE	TRUE
chr12	112251106	A	T	ENST00000682272	ENSG00000173064	HECTD4	TRUE	TRUE
chr12	112251113	C	A	ENST00000682272	ENSG00000173064	HECTD4	TRUE	TRUE
chr12	112251115	G	C	ENST00000682272	ENSG00000173064	HECTD4	TRUE	TRUE
chr12	112251115	G	T	ENST00000682272	ENSG00000173064	HECTD4	TRUE	TRUE
chr12	112251125	C	A	ENST00000682272	ENSG00000173064	HECTD4	TRUE	TRUE
chr12	112251127	G	T	ENST00000682272	ENSG00000173064	HECTD4	TRUE	TRUE
chr12	112251134	C	A	ENST00000682272	ENSG00000173064	HECTD4	TRUE	TRUE
chr12	112251135	C	A	ENST00000682272	ENSG00000173064	HECTD4	TRUE	FALSE
chr12	112251135	C	G	ENST00000682272	ENSG00000173064	HECTD4	TRUE	FALSE
chr12	112251135	C	T	ENST00000682272	ENSG00000173064	HECTD4	TRUE	FALSE
chr12	112251136	T	A	ENST00000682272	ENSG00000173064	HECTD4	TRUE	FALSE
chr12	112251136	T	C	ENST00000682272	ENSG00000173064	HECTD4	TRUE	FALSE
chr12	112251136	T	G	ENST00000682272	ENSG00000173064	HECTD4	TRUE	FALSE
chr12	112252422	A	C	ENST00000682272	ENSG00000173064	HECTD4	TRUE	FALSE
chr12	112252422	A	G	ENST00000682272	ENSG00000173064	HECTD4	TRUE	FALSE
chr12	112252422	A	T	ENST00000682272	ENSG00000173064	HECTD4	TRUE	FALSE
chr12	112252423	C	A	ENST00000682272	ENSG00000173064	HECTD4	TRUE	FALSE
chr12	112252423	C	G	ENST00000682272	ENSG00000173064	HECTD4	TRUE	FALSE
chr12	112252423	C	T	ENST00000682272	ENSG00000173064	HECTD4	TRUE	FALSE
chr12	112252426	G	A	ENST00000682272	ENSG00000173064	HECTD4	TRUE	TRUE
chr12	112252439	G	T	ENST00000682272	ENSG00000173064	HECTD4	TRUE	TRUE
chr12	112252451	C	T	ENST00000682272	ENSG00000173064	HECTD4	TRUE	TRUE
chr12	112252452	C	T	ENST00000682272	ENSG00000173064	HECTD4	TRUE	TRUE
chr12	112252462	T	A	ENST00000682272	ENSG00000173064	HECTD4	TRUE	TRUE
chr12	112252480	C	A	ENST00000682272	ENSG00000173064	HECTD4	TRUE	TRUE
chr12	112252492	T	A	ENST00000682272	ENSG00000173064	HECTD4	TRUE	TRUE
chr12	112252498	C	A	ENST00000682272	ENSG00000173064	HECTD4	TRUE	TRUE
chr12	112252522	C	A	ENST00000682272	ENSG00000173064	HECTD4	TRUE	TRUE
chr12	112252525	C	A	ENST00000682272	ENSG00000173064	HECTD4	TRUE	TRUE
chr12	112252529	C	A	ENST00000682272	ENSG00000173064	HECTD4	TRUE	FALSE
chr12	112252529	C	G	ENST00000682272	ENSG00000173064	HECTD4	TRUE	FALSE
chr12	112252529	C	T	ENST00000682272	ENSG00000173064	HECTD4	TRUE	FALSE
chr12	112252530	T	A	ENST00000682272	ENSG00000173064	HECTD4	TRUE	FALSE
chr12	112252530	T	C	ENST00000682272	ENSG00000173064	HECTD4	TRUE	FALSE
chr12	112252530	T	G	ENST00000682272	ENSG00000173064	HECTD4	TRUE	FALSE
chr12	112254041	A	C	ENST00000682272	ENSG00000173064	HECTD4	TRUE	TRUE
chr12	112254041	A	G	ENST00000682272	ENSG00000173064	HECTD4	TRUE	FALSE
chr12	112254041	A	T	ENST00000682272	ENSG00000173064	HECTD4	TRUE	FALSE
chr12	112254042	C	A	ENST00000682272	ENSG00000173064	HECTD4	TRUE	FALSE
chr12	112254042	C	G	ENST00000682272	ENSG00000173064	HECTD4	TRUE	FALSE
chr12	112254042	C	T	ENST00000682272	ENSG00000173064	HECTD4	TRUE	FALSE
chr12	112254045	T	A	ENST00000682272	ENSG00000173064	HECTD4	TRUE	TRUE
chr12	112254050	A	T	ENST00000682272	ENSG00000173064	HECTD4	TRUE	TRUE
chr12	112254057	T	A	ENST00000682272	ENSG00000173064	HECTD4	TRUE	TRUE
chr12	112254061	C	T	ENST00000682272	ENSG00000173064	HECTD4	TRUE	TRUE
chr12	112254062	C	T	ENST00000682272	ENSG00000173064	HECTD4	TRUE	TRUE
chr12	112254072	C	A	ENST00000682272	ENSG00000173064	HECTD4	TRUE	TRUE
chr12	112254074	A	C	ENST00000682272	ENSG00000173064	HECTD4	TRUE	TRUE
chr12	112254074	A	T	ENST00000682272	ENSG00000173064	HECTD4	TRUE	TRUE
chr12	112254091	A	C	ENST00000682272	ENSG00000173064	HECTD4	TRUE	TRUE
chr12	112254091	A	T	ENST00000682272	ENSG00000173064	HECTD4	TRUE	TRUE
chr12	112254096	C	A	ENST00000682272	ENSG00000173064	HECTD4	TRUE	TRUE
chr12	112254111	C	A	ENST00000682272	ENSG00000173064	HECTD4	TRUE	TRUE
chr12	112254112	A	C	ENST00000682272	ENSG00000173064	HECTD4	TRUE	TRUE
chr12	112254112	A	T	ENST00000682272	ENSG00000173064	HECTD4	TRUE	TRUE
chr12	112254117	C	A	ENST00000682272	ENSG00000173064	HECTD4	TRUE	TRUE
chr12	112254126	T	A	ENST00000682272	ENSG00000173064	HECTD4	TRUE	TRUE
chr12	112254151	A	C	ENST00000682272	ENSG00000173064	HECTD4	TRUE	TRUE
chr12	112254151	A	T	ENST00000682272	ENSG00000173064	HECTD4	TRUE	TRUE
chr12	112254161	A	T	ENST00000682272	ENSG00000173064	HECTD4	TRUE	TRUE
chr12	112254163	C	A	ENST00000682272	ENSG00000173064	HECTD4	TRUE	FALSE
chr12	112254163	C	G	ENST00000682272	ENSG00000173064	HECTD4	TRUE	FALSE
chr12	112254163	C	T	ENST00000682272	ENSG00000173064	HECTD4	TRUE	FALSE
chr12	112254164	T	A	ENST00000682272	ENSG00000173064	HECTD4	TRUE	FALSE
chr12	112254164	T	C	ENST00000682272	ENSG00000173064	HECTD4	TRUE	FALSE
chr12	112254164	T	G	ENST00000682272	ENSG00000173064	HECTD4	TRUE	FALSE
chr12	112256318	A	C	ENST00000682272	ENSG00000173064	HECTD4	TRUE	FALSE
chr12	112256318	A	G	ENST00000682272	ENSG00000173064	HECTD4	TRUE	FALSE
chr12	112256318	A	T	ENST00000682272	ENSG00000173064	HECTD4	TRUE	FALSE
chr12	112256319	C	A	ENST00000682272	ENSG00000173064	HECTD4	TRUE	FALSE
chr12	112256319	C	G	ENST00000682272	ENSG00000173064	HECTD4	TRUE	FALSE
chr12	112256319	C	T	ENST00000682272	ENSG00000173064	HECTD4	TRUE	FALSE
chr12	112256322	T	A	ENST00000682272	ENSG00000173064	HECTD4	TRUE	TRUE
chr12	112256326	A	C	ENST00000682272	ENSG00000173064	HECTD4	TRUE	TRUE
chr12	112256326	A	T	ENST00000682272	ENSG00000173064	HECTD4	TRUE	TRUE
chr12	112256332	A	C	ENST00000682272	ENSG00000173064	HECTD4	TRUE	TRUE
chr12	112256332	A	T	ENST00000682272	ENSG00000173064	HECTD4	TRUE	TRUE
chr12	112256337	G	A	ENST00000682272	ENSG00000173064	HECTD4	TRUE	TRUE
chr12	112256339	G	T	ENST00000682272	ENSG00000173064	HECTD4	TRUE	TRUE
chr12	112256344	G	T	ENST00000682272	ENSG00000173064	HECTD4	TRUE	TRUE
chr12	112256349	T	A	ENST00000682272	ENSG00000173064	HECTD4	TRUE	TRUE
chr12	112256361	T	A	ENST00000682272	ENSG00000173064	HECTD4	TRUE	TRUE
chr12	112256365	G	C	ENST00000682272	ENSG00000173064	HECTD4	TRUE	TRUE
chr12	112256365	G	T	ENST00000682272	ENSG00000173064	HECTD4	TRUE	TRUE
chr12	112256371	G	T	ENST00000682272	ENSG00000173064	HECTD4	TRUE	TRUE
chr12	112256382	C	A	ENST00000682272	ENSG00000173064	HECTD4	TRUE	TRUE
chr12	112256400	C	A	ENST00000682272	ENSG00000173064	HECTD4	TRUE	TRUE
chr12	112256403	T	A	ENST00000682272	ENSG00000173064	HECTD4	TRUE	TRUE
chr12	112256409	T	A	ENST00000682272	ENSG00000173064	HECTD4	TRUE	TRUE
chr12	112256410	A	C	ENST00000682272	ENSG00000173064	HECTD4	TRUE	TRUE
chr12	112256410	A	T	ENST00000682272	ENSG00000173064	HECTD4	TRUE	TRUE
chr12	112256421	T	A	ENST00000682272	ENSG00000173064	HECTD4	TRUE	TRUE
chr12	112256439	C	A	ENST00000682272	ENSG00000173064	HECTD4	TRUE	TRUE
chr12	112256448	T	A	ENST00000682272	ENSG00000173064	HECTD4	TRUE	TRUE
chr12	112256451	C	A	ENST00000682272	ENSG00000173064	HECTD4	TRUE	TRUE
chr12	112256458	C	T	ENST00000682272	ENSG00000173064	HECTD4	TRUE	TRUE
chr12	112256459	C	T	ENST00000682272	ENSG00000173064	HECTD4	TRUE	TRUE
chr12	112256475	T	A	ENST00000682272	ENSG00000173064	HECTD4	TRUE	TRUE
chr12	112256477	A	C	ENST00000682272	ENSG00000173064	HECTD4	TRUE	TRUE
chr12	112256477	A	T	ENST00000682272	ENSG00000173064	HECTD4	TRUE	TRUE
chr12	112256493	C	A	ENST00000682272	ENSG00000173064	HECTD4	TRUE	TRUE
chr12	112256499	C	A	ENST00000682272	ENSG00000173064	HECTD4	TRUE	TRUE
chr12	112256502	C	A	ENST00000682272	ENSG00000173064	HECTD4	TRUE	TRUE
chr12	112256505	T	A	ENST00000682272	ENSG00000173064	HECTD4	TRUE	TRUE
chr12	112256508	C	A	ENST00000682272	ENSG00000173064	HECTD4	TRUE	TRUE
chr12	112256511	C	A	ENST00000682272	ENSG00000173064	HECTD4	TRUE	TRUE
chr12	112256513	A	C	ENST00000682272	ENSG00000173064	HECTD4	TRUE	TRUE
chr12	112256513	A	T	ENST00000682272	ENSG00000173064	HECTD4	TRUE	TRUE
chr12	112256519	C	A	ENST00000682272	ENSG00000173064	HECTD4	TRUE	FALSE
chr12	112256519	C	G	ENST00000682272	ENSG00000173064	HECTD4	TRUE	FALSE
chr12	112256519	C	T	ENST00000682272	ENSG00000173064	HECTD4	TRUE	FALSE
chr12	112256520	T	A	ENST00000682272	ENSG00000173064	HECTD4	TRUE	FALSE
chr12	112256520	T	C	ENST00000682272	ENSG00000173064	HECTD4	TRUE	FALSE
chr12	112256520	T	G	ENST00000682272	ENSG00000173064	HECTD4	TRUE	FALSE
chr12	112258494	A	C	ENST00000682272	ENSG00000173064	HECTD4	TRUE	FALSE
chr12	112258494	A	G	ENST00000682272	ENSG00000173064	HECTD4	TRUE	FALSE
chr12	112258494	A	T	ENST00000682272	ENSG00000173064	HECTD4	TRUE	FALSE
chr12	112258495	C	A	ENST00000682272	ENSG00000173064	HECTD4	TRUE	FALSE
chr12	112258495	C	G	ENST00000682272	ENSG00000173064	HECTD4	TRUE	FALSE
chr12	112258495	C	T	ENST00000682272	ENSG00000173064	HECTD4	TRUE	FALSE
chr12	112258497	T	A	ENST00000682272	ENSG00000173064	HECTD4	TRUE	TRUE
chr12	112258500	C	A	ENST00000682272	ENSG00000173064	HECTD4	TRUE	TRUE
chr12	112258516	G	T	ENST00000682272	ENSG00000173064	HECTD4	TRUE	TRUE
chr12	112258521	T	A	ENST00000682272	ENSG00000173064	HECTD4	TRUE	TRUE
chr12	112258524	G	A	ENST00000682272	ENSG00000173064	HECTD4	TRUE	TRUE
chr12	112258537	A	T	ENST00000682272	ENSG00000173064	HECTD4	TRUE	TRUE
chr12	112258546	A	T	ENST00000682272	ENSG00000173064	HECTD4	TRUE	TRUE
chr12	112258557	C	A	ENST00000682272	ENSG00000173064	HECTD4	TRUE	TRUE
chr12	112258570	A	T	ENST00000682272	ENSG00000173064	HECTD4	TRUE	TRUE
chr12	112258575	G	A	ENST00000682272	ENSG00000173064	HECTD4	TRUE	TRUE
chr12	112258581	T	A	ENST00000682272	ENSG00000173064	HECTD4	TRUE	TRUE
chr12	112258589	A	T	ENST00000682272	ENSG00000173064	HECTD4	TRUE	TRUE
chr12	112258597	C	A	ENST00000682272	ENSG00000173064	HECTD4	TRUE	FALSE
chr12	112258597	C	G	ENST00000682272	ENSG00000173064	HECTD4	TRUE	FALSE
chr12	112258597	C	T	ENST00000682272	ENSG00000173064	HECTD4	TRUE	FALSE
chr12	112258598	T	A	ENST00000682272	ENSG00000173064	HECTD4	TRUE	FALSE
chr12	112258598	T	C	ENST00000682272	ENSG00000173064	HECTD4	TRUE	FALSE
chr12	112258598	T	G	ENST00000682272	ENSG00000173064	HECTD4	TRUE	FALSE
chr12	112259110	A	C	ENST00000682272	ENSG00000173064	HECTD4	TRUE	FALSE
chr12	112259110	A	G	ENST00000682272	ENSG00000173064	HECTD4	TRUE	FALSE
chr12	112259110	A	T	ENST00000682272	ENSG00000173064	HECTD4	TRUE	FALSE
chr12	112259111	C	A	ENST00000682272	ENSG00000173064	HECTD4	TRUE	FALSE
chr12	112259111	C	G	ENST00000682272	ENSG00000173064	HECTD4	TRUE	FALSE
chr12	112259111	C	T	ENST00000682272	ENSG00000173064	HECTD4	TRUE	FALSE
chr12	112259114	G	A	ENST00000682272	ENSG00000173064	HECTD4	TRUE	TRUE
chr12	112259121	A	C	ENST00000682272	ENSG00000173064	HECTD4	TRUE	TRUE
chr12	112259121	A	T	ENST00000682272	ENSG00000173064	HECTD4	TRUE	TRUE
chr12	112259135	G	A	ENST00000682272	ENSG00000173064	HECTD4	TRUE	TRUE
chr12	112259144	G	A	ENST00000682272	ENSG00000173064	HECTD4	TRUE	TRUE
chr12	112259177	G	A	ENST00000682272	ENSG00000173064	HECTD4	TRUE	TRUE
chr12	112259179	A	C	ENST00000682272	ENSG00000173064	HECTD4	TRUE	TRUE
chr12	112259179	A	T	ENST00000682272	ENSG00000173064	HECTD4	TRUE	TRUE
chr12	112259194	A	T	ENST00000682272	ENSG00000173064	HECTD4	TRUE	TRUE
chr12	112259206	A	C	ENST00000682272	ENSG00000173064	HECTD4	TRUE	TRUE
chr12	112259206	A	T	ENST00000682272	ENSG00000173064	HECTD4	TRUE	TRUE
chr12	112259240	T	A	ENST00000682272	ENSG00000173064	HECTD4	TRUE	TRUE
chr12	112259249	G	A	ENST00000682272	ENSG00000173064	HECTD4	TRUE	TRUE
chr12	112259252	C	A	ENST00000682272	ENSG00000173064	HECTD4	TRUE	TRUE
chr12	112259254	A	T	ENST00000682272	ENSG00000173064	HECTD4	TRUE	TRUE
chr12	112259261	T	A	ENST00000682272	ENSG00000173064	HECTD4	TRUE	TRUE
chr12	112259263	A	C	ENST00000682272	ENSG00000173064	HECTD4	TRUE	TRUE
chr12	112259263	A	T	ENST00000682272	ENSG00000173064	HECTD4	TRUE	TRUE
chr12	112259266	C	A	ENST00000682272	ENSG00000173064	HECTD4	TRUE	FALSE
chr12	112259266	C	G	ENST00000682272	ENSG00000173064	HECTD4	TRUE	FALSE
chr12	112259266	C	T	ENST00000682272	ENSG00000173064	HECTD4	TRUE	FALSE
chr12	112259267	T	A	ENST00000682272	ENSG00000173064	HECTD4	TRUE	FALSE
chr12	112259267	T	C	ENST00000682272	ENSG00000173064	HECTD4	TRUE	FALSE
chr12	112259267	T	G	ENST00000682272	ENSG00000173064	HECTD4	TRUE	FALSE
chr12	112261303	A	C	ENST00000682272	ENSG00000173064	HECTD4	TRUE	FALSE
chr12	112261303	A	G	ENST00000682272	ENSG00000173064	HECTD4	TRUE	FALSE
chr12	112261303	A	T	ENST00000682272	ENSG00000173064	HECTD4	TRUE	FALSE
chr12	112261304	C	A	ENST00000682272	ENSG00000173064	HECTD4	TRUE	FALSE
chr12	112261304	C	G	ENST00000682272	ENSG00000173064	HECTD4	TRUE	FALSE
chr12	112261304	C	T	ENST00000682272	ENSG00000173064	HECTD4	TRUE	FALSE
chr12	112261309	G	A	ENST00000682272	ENSG00000173064	HECTD4	TRUE	TRUE
chr12	112261312	C	A	ENST00000682272	ENSG00000173064	HECTD4	TRUE	TRUE
chr12	112261354	G	A	ENST00000682272	ENSG00000173064	HECTD4	TRUE	TRUE
chr12	112261357	G	A	ENST00000682272	ENSG00000173064	HECTD4	TRUE	TRUE
chr12	112261366	C	A	ENST00000682272	ENSG00000173064	HECTD4	TRUE	TRUE
chr12	112261368	A	T	ENST00000682272	ENSG00000173064	HECTD4	TRUE	TRUE
chr12	112261375	C	A	ENST00000682272	ENSG00000173064	HECTD4	TRUE	TRUE
chr12	112261379	A	T	ENST00000682272	ENSG00000173064	HECTD4	TRUE	TRUE
chr12	112261384	C	A	ENST00000682272	ENSG00000173064	HECTD4	TRUE	TRUE
chr12	112261396	G	A	ENST00000682272	ENSG00000173064	HECTD4	TRUE	TRUE
chr12	112261410	A	T	ENST00000682272	ENSG00000173064	HECTD4	TRUE	TRUE
chr12	112261423	T	A	ENST00000682272	ENSG00000173064	HECTD4	TRUE	TRUE
chr12	112261429	C	A	ENST00000682272	ENSG00000173064	HECTD4	TRUE	TRUE
chr12	112261430	C	A	ENST00000682272	ENSG00000173064	HECTD4	TRUE	FALSE
chr12	112261430	C	G	ENST00000682272	ENSG00000173064	HECTD4	TRUE	FALSE
chr12	112261430	C	T	ENST00000682272	ENSG00000173064	HECTD4	TRUE	FALSE
chr12	112261431	T	A	ENST00000682272	ENSG00000173064	HECTD4	TRUE	FALSE
chr12	112261431	T	C	ENST00000682272	ENSG00000173064	HECTD4	TRUE	FALSE
chr12	112261431	T	G	ENST00000682272	ENSG00000173064	HECTD4	TRUE	FALSE
chr12	112264082	A	C	ENST00000682272	ENSG00000173064	HECTD4	TRUE	FALSE
chr12	112264082	A	G	ENST00000682272	ENSG00000173064	HECTD4	TRUE	FALSE
chr12	112264082	A	T	ENST00000682272	ENSG00000173064	HECTD4	TRUE	FALSE
chr12	112264083	C	A	ENST00000682272	ENSG00000173064	HECTD4	TRUE	FALSE
chr12	112264083	C	G	ENST00000682272	ENSG00000173064	HECTD4	TRUE	FALSE
chr12	112264083	C	T	ENST00000682272	ENSG00000173064	HECTD4	TRUE	FALSE
chr12	112264086	G	A	ENST00000682272	ENSG00000173064	HECTD4	TRUE	TRUE
chr12	112264092	T	A	ENST00000682272	ENSG00000173064	HECTD4	TRUE	TRUE
chr12	112264094	A	T	ENST00000682272	ENSG00000173064	HECTD4	TRUE	TRUE
chr12	112264101	C	A	ENST00000682272	ENSG00000173064	HECTD4	TRUE	TRUE
chr12	112264104	C	A	ENST00000682272	ENSG00000173064	HECTD4	TRUE	TRUE
chr12	112264107	G	A	ENST00000682272	ENSG00000173064	HECTD4	TRUE	TRUE
chr12	112264109	A	T	ENST00000682272	ENSG00000173064	HECTD4	TRUE	TRUE
chr12	112264134	C	A	ENST00000682272	ENSG00000173064	HECTD4	TRUE	TRUE
chr12	112264143	T	A	ENST00000682272	ENSG00000173064	HECTD4	TRUE	TRUE
chr12	112264148	A	T	ENST00000682272	ENSG00000173064	HECTD4	TRUE	TRUE
chr12	112264176	G	A	ENST00000682272	ENSG00000173064	HECTD4	TRUE	TRUE
chr12	112264189	A	C	ENST00000682272	ENSG00000173064	HECTD4	TRUE	TRUE
chr12	112264189	A	T	ENST00000682272	ENSG00000173064	HECTD4	TRUE	TRUE
chr12	112264198	G	T	ENST00000682272	ENSG00000173064	HECTD4	TRUE	TRUE
chr12	112264213	C	A	ENST00000682272	ENSG00000173064	HECTD4	TRUE	FALSE
chr12	112264213	C	G	ENST00000682272	ENSG00000173064	HECTD4	TRUE	FALSE
chr12	112264213	C	T	ENST00000682272	ENSG00000173064	HECTD4	TRUE	FALSE
chr12	112264214	T	A	ENST00000682272	ENSG00000173064	HECTD4	TRUE	FALSE
chr12	112264214	T	C	ENST00000682272	ENSG00000173064	HECTD4	TRUE	FALSE
chr12	112264214	T	G	ENST00000682272	ENSG00000173064	HECTD4	TRUE	FALSE
chr12	112265173	A	C	ENST00000682272	ENSG00000173064	HECTD4	TRUE	FALSE
chr12	112265173	A	G	ENST00000682272	ENSG00000173064	HECTD4	TRUE	FALSE
chr12	112265173	A	T	ENST00000682272	ENSG00000173064	HECTD4	TRUE	FALSE
chr12	112265174	C	A	ENST00000682272	ENSG00000173064	HECTD4	TRUE	FALSE
chr12	112265174	C	G	ENST00000682272	ENSG00000173064	HECTD4	TRUE	FALSE
chr12	112265174	C	T	ENST00000682272	ENSG00000173064	HECTD4	TRUE	FALSE
chr12	112265185	G	C	ENST00000682272	ENSG00000173064	HECTD4	TRUE	TRUE
chr12	112265185	G	T	ENST00000682272	ENSG00000173064	HECTD4	TRUE	TRUE
chr12	112265195	T	A	ENST00000682272	ENSG00000173064	HECTD4	TRUE	TRUE
chr12	112265198	G	A	ENST00000682272	ENSG00000173064	HECTD4	TRUE	TRUE
chr12	112265210	T	A	ENST00000682272	ENSG00000173064	HECTD4	TRUE	TRUE
chr12	112265222	G	A	ENST00000682272	ENSG00000173064	HECTD4	TRUE	TRUE
chr12	112265223	G	T	ENST00000682272	ENSG00000173064	HECTD4	TRUE	TRUE
chr12	112265228	T	A	ENST00000682272	ENSG00000173064	HECTD4	TRUE	TRUE
chr12	112265236	A	C	ENST00000682272	ENSG00000173064	HECTD4	TRUE	TRUE
chr12	112265236	A	T	ENST00000682272	ENSG00000173064	HECTD4	TRUE	TRUE
chr12	112265241	A	T	ENST00000682272	ENSG00000173064	HECTD4	TRUE	TRUE
chr12	112265249	C	A	ENST00000682272	ENSG00000173064	HECTD4	TRUE	TRUE
chr12	112265252	G	A	ENST00000682272	ENSG00000173064	HECTD4	TRUE	TRUE
chr12	112265264	T	A	ENST00000682272	ENSG00000173064	HECTD4	TRUE	TRUE
chr12	112265271	G	C	ENST00000682272	ENSG00000173064	HECTD4	TRUE	TRUE
chr12	112265271	G	T	ENST00000682272	ENSG00000173064	HECTD4	TRUE	TRUE
chr12	112265278	A	C	ENST00000682272	ENSG00000173064	HECTD4	TRUE	TRUE
chr12	112265278	A	T	ENST00000682272	ENSG00000173064	HECTD4	TRUE	TRUE
chr12	112265285	C	A	ENST00000682272	ENSG00000173064	HECTD4	TRUE	TRUE
chr12	112265296	C	A	ENST00000682272	ENSG00000173064	HECTD4	TRUE	FALSE
chr12	112265296	C	G	ENST00000682272	ENSG00000173064	HECTD4	TRUE	FALSE
chr12	112265296	C	T	ENST00000682272	ENSG00000173064	HECTD4	TRUE	FALSE
chr12	112265297	T	A	ENST00000682272	ENSG00000173064	HECTD4	TRUE	FALSE
chr12	112265297	T	C	ENST00000682272	ENSG00000173064	HECTD4	TRUE	FALSE
chr12	112265297	T	G	ENST00000682272	ENSG00000173064	HECTD4	TRUE	FALSE
chr12	112265876	A	C	ENST00000682272	ENSG00000173064	HECTD4	TRUE	FALSE
chr12	112265876	A	G	ENST00000682272	ENSG00000173064	HECTD4	TRUE	FALSE
chr12	112265876	A	T	ENST00000682272	ENSG00000173064	HECTD4	TRUE	FALSE
chr12	112265877	C	A	ENST00000682272	ENSG00000173064	HECTD4	TRUE	FALSE
chr12	112265877	C	G	ENST00000682272	ENSG00000173064	HECTD4	TRUE	FALSE
chr12	112265877	C	T	ENST00000682272	ENSG00000173064	HECTD4	TRUE	FALSE
chr12	112265879	T	A	ENST00000682272	ENSG00000173064	HECTD4	TRUE	TRUE
chr12	112265880	G	C	ENST00000682272	ENSG00000173064	HECTD4	TRUE	TRUE
chr12	112265880	G	T	ENST00000682272	ENSG00000173064	HECTD4	TRUE	TRUE
chr12	112265894	C	A	ENST00000682272	ENSG00000173064	HECTD4	TRUE	TRUE
chr12	112265909	G	A	ENST00000682272	ENSG00000173064	HECTD4	TRUE	TRUE
chr12	112265918	G	A	ENST00000682272	ENSG00000173064	HECTD4	TRUE	TRUE
chr12	112265924	G	A	ENST00000682272	ENSG00000173064	HECTD4	TRUE	TRUE
chr12	112265927	C	A	ENST00000682272	ENSG00000173064	HECTD4	TRUE	TRUE
chr12	112265960	G	A	ENST00000682272	ENSG00000173064	HECTD4	TRUE	TRUE
chr12	112265969	C	A	ENST00000682272	ENSG00000173064	HECTD4	TRUE	TRUE
chr12	112265978	T	A	ENST00000682272	ENSG00000173064	HECTD4	TRUE	TRUE
chr12	112265981	C	A	ENST00000682272	ENSG00000173064	HECTD4	TRUE	TRUE
chr12	112265984	C	A	ENST00000682272	ENSG00000173064	HECTD4	TRUE	FALSE
chr12	112265984	C	G	ENST00000682272	ENSG00000173064	HECTD4	TRUE	FALSE
chr12	112265984	C	T	ENST00000682272	ENSG00000173064	HECTD4	TRUE	FALSE
chr12	112265985	T	A	ENST00000682272	ENSG00000173064	HECTD4	TRUE	FALSE
chr12	112265985	T	C	ENST00000682272	ENSG00000173064	HECTD4	TRUE	FALSE
chr12	112265985	T	G	ENST00000682272	ENSG00000173064	HECTD4	TRUE	FALSE
chr12	112266910	A	C	ENST00000682272	ENSG00000173064	HECTD4	TRUE	FALSE
chr12	112266910	A	G	ENST00000682272	ENSG00000173064	HECTD4	TRUE	FALSE
chr12	112266910	A	T	ENST00000682272	ENSG00000173064	HECTD4	TRUE	FALSE
chr12	112266911	C	A	ENST00000682272	ENSG00000173064	HECTD4	TRUE	FALSE
chr12	112266911	C	G	ENST00000682272	ENSG00000173064	HECTD4	TRUE	FALSE
chr12	112266911	C	T	ENST00000682272	ENSG00000173064	HECTD4	TRUE	FALSE
chr12	112266912	C	A	ENST00000682272	ENSG00000173064	HECTD4
chr12	112266915	C	A	ENST00000682272	ENSG00000173064	HECTD4
chr12	112266920	A	C	ENST00000682272	ENSG00000173064	HECTD4	TRUE	TRUE
chr12	112266920	A	T	ENST00000682272	ENSG00000173064	HECTD4	TRUE	TRUE
chr12	112266930	T	A	ENST00000682272	ENSG00000173064	HECTD4	TRUE	TRUE
chr12	112266935	A	C	ENST00000682272	ENSG00000173064	HECTD4	TRUE	TRUE
chr12	112266935	A	T	ENST00000682272	ENSG00000173064	HECTD4	TRUE	TRUE
chr12	112266948	C	A	ENST00000682272	ENSG00000173064	HECTD4	TRUE	TRUE
chr12	112266954	C	A	ENST00000682272	ENSG00000173064	HECTD4	TRUE	TRUE
chr12	112266961	G	C	ENST00000682272	ENSG00000173064	HECTD4	TRUE	TRUE
chr12	112266961	G	T	ENST00000682272	ENSG00000173064	HECTD4	TRUE	TRUE
chr12	112266965	A	T	ENST00000682272	ENSG00000173064	HECTD4	TRUE	TRUE
chr12	112266974	A	C	ENST00000682272	ENSG00000173064	HECTD4	TRUE	TRUE
chr12	112266974	A	T	ENST00000682272	ENSG00000173064	HECTD4	TRUE	TRUE
chr12	112266983	C	A	ENST00000682272	ENSG00000173064	HECTD4	TRUE	FALSE
chr12	112266983	C	G	ENST00000682272	ENSG00000173064	HECTD4	TRUE	FALSE
chr12	112266983	C	T	ENST00000682272	ENSG00000173064	HECTD4	TRUE	FALSE
chr12	112266984	T	A	ENST00000682272	ENSG00000173064	HECTD4	TRUE	FALSE
chr12	112266984	T	C	ENST00000682272	ENSG00000173064	HECTD4	TRUE	FALSE
chr12	112266984	T	G	ENST00000682272	ENSG00000173064	HECTD4	TRUE	FALSE
chr12	112269702	A	C	ENST00000682272	ENSG00000173064	HECTD4	TRUE	FALSE
chr12	112269702	A	G	ENST00000682272	ENSG00000173064	HECTD4	TRUE	FALSE
chr12	112269702	A	T	ENST00000682272	ENSG00000173064	HECTD4	TRUE	FALSE
chr12	112269703	C	A	ENST00000682272	ENSG00000173064	HECTD4	TRUE	FALSE
chr12	112269703	C	G	ENST00000682272	ENSG00000173064	HECTD4	TRUE	FALSE
chr12	112269703	C	T	ENST00000682272	ENSG00000173064	HECTD4	TRUE	FALSE
chr12	112269715	G	T	ENST00000682272	ENSG00000173064	HECTD4	TRUE	TRUE
chr12	112269723	C	A	ENST00000682272	ENSG00000173064	HECTD4	TRUE	TRUE
chr12	112269726	T	A	ENST00000682272	ENSG00000173064	HECTD4	TRUE	TRUE
chr12	112269729	G	A	ENST00000682272	ENSG00000173064	HECTD4	TRUE	TRUE
chr12	112269735	C	A	ENST00000682272	ENSG00000173064	HECTD4	TRUE	TRUE
chr12	112269739	G	T	ENST00000682272	ENSG00000173064	HECTD4	TRUE	TRUE
chr12	112269747	G	A	ENST00000682272	ENSG00000173064	HECTD4	TRUE	TRUE
chr12	112269753	T	A	ENST00000682272	ENSG00000173064	HECTD4	TRUE	TRUE
chr12	112269764	A	T	ENST00000682272	ENSG00000173064	HECTD4	TRUE	TRUE
chr12	112269767	A	T	ENST00000682272	ENSG00000173064	HECTD4	TRUE	TRUE
chr12	112269771	G	A	ENST00000682272	ENSG00000173064	HECTD4	TRUE	TRUE
chr12	112269772	C	T	ENST00000682272	ENSG00000173064	HECTD4	TRUE	TRUE
chr12	112269773	C	T	ENST00000682272	ENSG00000173064	HECTD4	TRUE	TRUE
chr12	112269782	A	T	ENST00000682272	ENSG00000173064	HECTD4	TRUE	TRUE
chr12	112269786	C	A	ENST00000682272	ENSG00000173064	HECTD4	TRUE	TRUE
chr12	112269788	G	T	ENST00000682272	ENSG00000173064	HECTD4	TRUE	TRUE
chr12	112269795	G	A	ENST00000682272	ENSG00000173064	HECTD4	TRUE	TRUE
chr12	112269807	G	A	ENST00000682272	ENSG00000173064	HECTD4	TRUE	TRUE
chr12	112269816	C	A	ENST00000682272	ENSG00000173064	HECTD4	TRUE	TRUE
chr12	112269822	G	A	ENST00000682272	ENSG00000173064	HECTD4	TRUE	TRUE
chr12	112269840	T	A	ENST00000682272	ENSG00000173064	HECTD4	TRUE	TRUE
chr12	112269850	C	A	ENST00000682272	ENSG00000173064	HECTD4	TRUE	FALSE
chr12	112269850	C	G	ENST00000682272	ENSG00000173064	HECTD4	TRUE	FALSE
chr12	112269850	C	T	ENST00000682272	ENSG00000173064	HECTD4	TRUE	FALSE
chr12	112269851	T	A	ENST00000682272	ENSG00000173064	HECTD4	TRUE	FALSE
chr12	112269851	T	C	ENST00000682272	ENSG00000173064	HECTD4	TRUE	FALSE
chr12	112269851	T	G	ENST00000682272	ENSG00000173064	HECTD4	TRUE	FALSE
chr12	112270225	A	C	ENST00000682272	ENSG00000173064	HECTD4	TRUE	FALSE
chr12	112270225	A	G	ENST00000682272	ENSG00000173064	HECTD4	TRUE	FALSE
chr12	112270225	A	T	ENST00000682272	ENSG00000173064	HECTD4	TRUE	FALSE
chr12	112270226	C	A	ENST00000682272	ENSG00000173064	HECTD4	TRUE	FALSE
chr12	112270226	C	G	ENST00000682272	ENSG00000173064	HECTD4	TRUE	FALSE
chr12	112270226	C	T	ENST00000682272	ENSG00000173064	HECTD4	TRUE	FALSE
chr12	112270229	G	A	ENST00000682272	ENSG00000173064	HECTD4	TRUE	TRUE
chr12	112270245	G	T	ENST00000682272	ENSG00000173064	HECTD4	TRUE	TRUE
chr12	112270257	A	T	ENST00000682272	ENSG00000173064	HECTD4	TRUE	TRUE
chr12	112270268	C	A	ENST00000682272	ENSG00000173064	HECTD4	TRUE	TRUE
chr12	112270283	T	A	ENST00000682272	ENSG00000173064	HECTD4	TRUE	TRUE
chr12	112270286	C	A	ENST00000682272	ENSG00000173064	HECTD4	TRUE	TRUE
chr12	112270296	A	T	ENST00000682272	ENSG00000173064	HECTD4	TRUE	TRUE
chr12	112270322	C	A	ENST00000682272	ENSG00000173064	HECTD4	TRUE	TRUE
chr12	112270334	G	A	ENST00000682272	ENSG00000173064	HECTD4	TRUE	TRUE
chr12	112270337	T	A	ENST00000682272	ENSG00000173064	HECTD4	TRUE	TRUE
chr12	112270342	A	T	ENST00000682272	ENSG00000173064	HECTD4	TRUE	TRUE
chr12	112270391	G	A	ENST00000682272	ENSG00000173064	HECTD4	TRUE	TRUE
chr12	112270398	G	T	ENST00000682272	ENSG00000173064	HECTD4	TRUE	TRUE
chr12	112270420	A	T	ENST00000682272	ENSG00000173064	HECTD4	TRUE	TRUE
chr12	112270423	A	C	ENST00000682272	ENSG00000173064	HECTD4	TRUE	TRUE
chr12	112270423	A	T	ENST00000682272	ENSG00000173064	HECTD4	TRUE	TRUE
chr12	112270427	G	A	ENST00000682272	ENSG00000173064	HECTD4	TRUE	TRUE
chr12	112270439	C	A	ENST00000682272	ENSG00000173064	HECTD4	TRUE	TRUE
chr12	112270457	C	A	ENST00000682272	ENSG00000173064	HECTD4	TRUE	TRUE
chr12	112270460	C	A	ENST00000682272	ENSG00000173064	HECTD4	FALSE	FALSE
chr12	112270460	C	G	ENST00000682272	ENSG00000173064	HECTD4	FALSE	FALSE
chr12	112270460	C	T	ENST00000682272	ENSG00000173064	HECTD4	FALSE	FALSE
chr12	112270461	T	A	ENST00000682272	ENSG00000173064	HECTD4	FALSE	FALSE
chr12	112270461	T	C	ENST00000682272	ENSG00000173064	HECTD4	FALSE	FALSE
chr12	112270461	T	G	ENST00000682272	ENSG00000173064	HECTD4	FALSE	FALSE
chr12	112273653	A	C	ENST00000682272	ENSG00000173064	HECTD4	TRUE	FALSE
chr12	112273653	A	G	ENST00000682272	ENSG00000173064	HECTD4	TRUE	FALSE
chr12	112273653	A	T	ENST00000682272	ENSG00000173064	HECTD4	TRUE	FALSE
chr12	112273654	C	A	ENST00000682272	ENSG00000173064	HECTD4	TRUE	FALSE
chr12	112273654	C	G	ENST00000682272	ENSG00000173064	HECTD4	TRUE	FALSE
chr12	112273654	C	T	ENST00000682272	ENSG00000173064	HECTD4	TRUE	FALSE
chr12	112273655	C	A	ENST00000682272	ENSG00000173064	HECTD4	TRUE	TRUE
chr12	112273658	T	A	ENST00000682272	ENSG00000173064	HECTD4	TRUE	TRUE
chr12	112273664	C	A	ENST00000682272	ENSG00000173064	HECTD4	TRUE	TRUE
chr12	112273685	C	A	ENST00000682272	ENSG00000173064	HECTD4	TRUE	TRUE
chr12	112273691	T	A	ENST00000682272	ENSG00000173064	HECTD4	TRUE	TRUE
chr12	112273694	G	A	ENST00000682272	ENSG00000173064	HECTD4	TRUE	TRUE
chr12	112273695	G	T	ENST00000682272	ENSG00000173064	HECTD4	TRUE	TRUE
chr12	112273701	A	C	ENST00000682272	ENSG00000173064	HECTD4	TRUE	TRUE
chr12	112273701	A	T	ENST00000682272	ENSG00000173064	HECTD4	TRUE	TRUE
chr12	112273715	G	A	ENST00000682272	ENSG00000173064	HECTD4	TRUE	TRUE
chr12	112273728	A	T	ENST00000682272	ENSG00000173064	HECTD4	TRUE	TRUE
chr12	112273731	C	T	ENST00000682272	ENSG00000173064	HECTD4	TRUE	TRUE
chr12	112273732	C	T	ENST00000682272	ENSG00000173064	HECTD4	TRUE	TRUE
chr12	112273736	G	A	ENST00000682272	ENSG00000173064	HECTD4	TRUE	TRUE
chr12	112273743	A	C	ENST00000682272	ENSG00000173064	HECTD4	TRUE	TRUE
chr12	112273743	A	T	ENST00000682272	ENSG00000173064	HECTD4	TRUE	TRUE
chr12	112273753	G	C	ENST00000682272	ENSG00000173064	HECTD4	TRUE	TRUE
chr12	112273753	G	T	ENST00000682272	ENSG00000173064	HECTD4	TRUE	TRUE
chr12	112273755	G	T	ENST00000682272	ENSG00000173064	HECTD4	TRUE	TRUE
chr12	112273761	C	T	ENST00000682272	ENSG00000173064	HECTD4	TRUE	TRUE
chr12	112273762	C	T	ENST00000682272	ENSG00000173064	HECTD4	TRUE	TRUE
chr12	112273785	A	C	ENST00000682272	ENSG00000173064	HECTD4	TRUE	TRUE
chr12	112273785	A	T	ENST00000682272	ENSG00000173064	HECTD4	TRUE	TRUE
chr12	112273788	A	T	ENST00000682272	ENSG00000173064	HECTD4	TRUE	TRUE
chr12	112273796	C	A	ENST00000682272	ENSG00000173064	HECTD4	TRUE	FALSE
chr12	112273796	C	G	ENST00000682272	ENSG00000173064	HECTD4	TRUE	FALSE
chr12	112273796	C	T	ENST00000682272	ENSG00000173064	HECTD4	TRUE	FALSE
chr12	112273797	T	A	ENST00000682272	ENSG00000173064	HECTD4	TRUE	FALSE
chr12	112273797	T	C	ENST00000682272	ENSG00000173064	HECTD4	TRUE	FALSE
chr12	112273797	T	G	ENST00000682272	ENSG00000173064	HECTD4	TRUE	FALSE
chr12	112274845	A	C	ENST00000682272	ENSG00000173064	HECTD4	TRUE	FALSE
chr12	112274845	A	G	ENST00000682272	ENSG00000173064	HECTD4	TRUE	FALSE
chr12	112274845	A	T	ENST00000682272	ENSG00000173064	HECTD4	TRUE	FALSE
chr12	112274846	C	A	ENST00000682272	ENSG00000173064	HECTD4	TRUE	FALSE
chr12	112274846	C	G	ENST00000682272	ENSG00000173064	HECTD4	TRUE	FALSE
chr12	112274846	C	T	ENST00000682272	ENSG00000173064	HECTD4	TRUE	FALSE
chr12	112274847	C	A	ENST00000682272	ENSG00000173064	HECTD4	TRUE	TRUE
chr12	112274849	A	T	ENST00000682272	ENSG00000173064	HECTD4	TRUE	TRUE
chr12	112274853	C	A	ENST00000682272	ENSG00000173064	HECTD4	TRUE	TRUE
chr12	112274879	G	C	ENST00000682272	ENSG00000173064	HECTD4	TRUE	TRUE
chr12	112274879	G	T	ENST00000682272	ENSG00000173064	HECTD4	TRUE	TRUE
chr12	112274886	C	A	ENST00000682272	ENSG00000173064	HECTD4	TRUE	TRUE
chr12	112274922	G	A	ENST00000682272	ENSG00000173064	HECTD4	TRUE	TRUE
chr12	112274930	G	T	ENST00000682272	ENSG00000173064	HECTD4	TRUE	TRUE
chr12	112274938	A	C	ENST00000682272	ENSG00000173064	HECTD4	TRUE	TRUE
chr12	112274938	A	T	ENST00000682272	ENSG00000173064	HECTD4	TRUE	TRUE
chr12	112274945	A	T	ENST00000682272	ENSG00000173064	HECTD4	TRUE	TRUE
chr12	112274961	C	A	ENST00000682272	ENSG00000173064	HECTD4	TRUE	FALSE
chr12	112274961	C	G	ENST00000682272	ENSG00000173064	HECTD4	TRUE	FALSE
chr12	112274961	C	T	ENST00000682272	ENSG00000173064	HECTD4	TRUE	FALSE
chr12	112274962	T	A	ENST00000682272	ENSG00000173064	HECTD4	TRUE	FALSE
chr12	112274962	T	C	ENST00000682272	ENSG00000173064	HECTD4	TRUE	FALSE
chr12	112274962	T	G	ENST00000682272	ENSG00000173064	HECTD4	TRUE	FALSE
chr12	112279226	A	C	ENST00000682272	ENSG00000173064	HECTD4	TRUE	FALSE
chr12	112279226	A	G	ENST00000682272	ENSG00000173064	HECTD4	FALSE	FALSE
chr12	112279226	A	T	ENST00000682272	ENSG00000173064	HECTD4	TRUE	FALSE
chr12	112279227	C	A	ENST00000682272	ENSG00000173064	HECTD4	TRUE	FALSE
chr12	112279227	C	G	ENST00000682272	ENSG00000173064	HECTD4	TRUE	FALSE
chr12	112279227	C	T	ENST00000682272	ENSG00000173064	HECTD4	TRUE	FALSE
chr12	112279231	T	A	ENST00000682272	ENSG00000173064	HECTD4	TRUE	TRUE
chr12	112279233	A	C	ENST00000682272	ENSG00000173064	HECTD4	TRUE	TRUE
chr12	112279233	A	T	ENST00000682272	ENSG00000173064	HECTD4	TRUE	TRUE
chr12	112279239	G	C	ENST00000682272	ENSG00000173064	HECTD4	TRUE	TRUE
chr12	112279239	G	T	ENST00000682272	ENSG00000173064	HECTD4	TRUE	TRUE
chr12	112279242	A	T	ENST00000682272	ENSG00000173064	HECTD4	TRUE	TRUE
chr12	112279255	C	A	ENST00000682272	ENSG00000173064	HECTD4	TRUE	TRUE
chr12	112279270	G	A	ENST00000682272	ENSG00000173064	HECTD4	TRUE	TRUE
chr12	112279287	G	C	ENST00000682272	ENSG00000173064	HECTD4	TRUE	TRUE
chr12	112279287	G	T	ENST00000682272	ENSG00000173064	HECTD4	TRUE	TRUE
chr12	112279291	C	A	ENST00000682272	ENSG00000173064	HECTD4	TRUE	TRUE
chr12	112279317	A	T	ENST00000682272	ENSG00000173064	HECTD4	TRUE	TRUE
chr12	112279319	G	C	ENST00000682272	ENSG00000173064	HECTD4	TRUE	TRUE
chr12	112279319	G	T	ENST00000682272	ENSG00000173064	HECTD4	TRUE	TRUE
chr12	112279328	A	T	ENST00000682272	ENSG00000173064	HECTD4	TRUE	TRUE
chr12	112279334	A	C	ENST00000682272	ENSG00000173064	HECTD4	TRUE	TRUE
chr12	112279334	A	T	ENST00000682272	ENSG00000173064	HECTD4	TRUE	TRUE
chr12	112279348	T	A	ENST00000682272	ENSG00000173064	HECTD4	TRUE	TRUE
chr12	112279360	T	A	ENST00000682272	ENSG00000173064	HECTD4	TRUE	TRUE
chr12	112279373	A	T	ENST00000682272	ENSG00000173064	HECTD4	TRUE	TRUE
chr12	112279387	C	A	ENST00000682272	ENSG00000173064	HECTD4	TRUE	FALSE
chr12	112279387	C	G	ENST00000682272	ENSG00000173064	HECTD4	TRUE	FALSE
chr12	112279387	C	T	ENST00000682272	ENSG00000173064	HECTD4	TRUE	FALSE
chr12	112279388	T	A	ENST00000682272	ENSG00000173064	HECTD4	TRUE	FALSE
chr12	112279388	T	C	ENST00000682272	ENSG00000173064	HECTD4	TRUE	FALSE
chr12	112279388	T	G	ENST00000682272	ENSG00000173064	HECTD4	TRUE	FALSE
chr12	112283108	A	C	ENST00000682272	ENSG00000173064	HECTD4	TRUE	FALSE
chr12	112283108	A	G	ENST00000682272	ENSG00000173064	HECTD4	FALSE	FALSE
chr12	112283108	A	T	ENST00000682272	ENSG00000173064	HECTD4	TRUE	FALSE
chr12	112283109	C	A	ENST00000682272	ENSG00000173064	HECTD4	TRUE	FALSE
chr12	112283109	C	G	ENST00000682272	ENSG00000173064	HECTD4	TRUE	FALSE
chr12	112283109	C	T	ENST00000682272	ENSG00000173064	HECTD4	TRUE	FALSE
chr12	112283116	G	A	ENST00000682272	ENSG00000173064	HECTD4
chr12	112283122	C	A	ENST00000682272	ENSG00000173064	HECTD4
chr12	112283125	T	A	ENST00000682272	ENSG00000173064	HECTD4
chr12	112283172	G	C	ENST00000682272	ENSG00000173064	HECTD4
chr12	112283172	G	T	ENST00000682272	ENSG00000173064	HECTD4
chr12	112283185	T	A	ENST00000682272	ENSG00000173064	HECTD4
chr12	112283186	A	C	ENST00000682272	ENSG00000173064	HECTD4
chr12	112283186	A	T	ENST00000682272	ENSG00000173064	HECTD4
chr12	112283200	T	A	ENST00000682272	ENSG00000173064	HECTD4	TRUE	TRUE
chr12	112283215	C	A	ENST00000682272	ENSG00000173064	HECTD4	TRUE	TRUE
chr12	112283227	T	A	ENST00000682272	ENSG00000173064	HECTD4	TRUE	TRUE
chr12	112283236	C	A	ENST00000682272	ENSG00000173064	HECTD4	TRUE	TRUE
chr12	112283242	C	A	ENST00000682272	ENSG00000173064	HECTD4	TRUE	TRUE
chr12	112283245	T	A	ENST00000682272	ENSG00000173064	HECTD4	TRUE	TRUE
chr12	112283248	T	A	ENST00000682272	ENSG00000173064	HECTD4	TRUE	TRUE
chr12	112283266	C	A	ENST00000682272	ENSG00000173064	HECTD4	TRUE	TRUE
chr12	112283269	G	A	ENST00000682272	ENSG00000173064	HECTD4	TRUE	TRUE
chr12	112283299	C	A	ENST00000682272	ENSG00000173064	HECTD4	TRUE	TRUE
chr12	112283303	C	A	ENST00000682272	ENSG00000173064	HECTD4	TRUE	FALSE
chr12	112283303	C	G	ENST00000682272	ENSG00000173064	HECTD4	TRUE	FALSE
chr12	112283303	C	T	ENST00000682272	ENSG00000173064	HECTD4	TRUE	FALSE
chr12	112283304	T	A	ENST00000682272	ENSG00000173064	HECTD4	TRUE	FALSE
chr12	112283304	T	C	ENST00000682272	ENSG00000173064	HECTD4	TRUE	FALSE
chr12	112283304	T	G	ENST00000682272	ENSG00000173064	HECTD4	TRUE	FALSE
chr12	112306062	A	C	ENST00000682272	ENSG00000173064	HECTD4	TRUE	FALSE
chr12	112306062	A	G	ENST00000682272	ENSG00000173064	HECTD4	FALSE	FALSE
chr12	112306062	A	T	ENST00000682272	ENSG00000173064	HECTD4	TRUE	FALSE
chr12	112306063	C	A	ENST00000682272	ENSG00000173064	HECTD4	TRUE	FALSE
chr12	112306063	C	G	ENST00000682272	ENSG00000173064	HECTD4	TRUE	FALSE
chr12	112306063	C	T	ENST00000682272	ENSG00000173064	HECTD4	TRUE	FALSE
chr12	112306072	C	A	ENST00000682272	ENSG00000173064	HECTD4	TRUE	TRUE
chr12	112306099	C	A	ENST00000682272	ENSG00000173064	HECTD4	TRUE	TRUE
chr12	112306102	T	A	ENST00000682272	ENSG00000173064	HECTD4	TRUE	TRUE
chr12	112306111	T	A	ENST00000682272	ENSG00000173064	HECTD4	TRUE	TRUE
chr12	112306114	C	A	ENST00000682272	ENSG00000173064	HECTD4	TRUE	TRUE
chr12	112306133	C	T	ENST00000682272	ENSG00000173064	HECTD4	TRUE	TRUE
chr12	112306134	C	T	ENST00000682272	ENSG00000173064	HECTD4	TRUE	TRUE
chr12	112306139	C	T	ENST00000682272	ENSG00000173064	HECTD4	TRUE	TRUE
chr12	112306140	C	T	ENST00000682272	ENSG00000173064	HECTD4	TRUE	TRUE
chr12	112306142	A	C	ENST00000682272	ENSG00000173064	HECTD4	TRUE	TRUE
chr12	112306142	A	T	ENST00000682272	ENSG00000173064	HECTD4	TRUE	TRUE
chr12	112306148	G	C	ENST00000682272	ENSG00000173064	HECTD4	TRUE	TRUE
chr12	112306148	G	T	ENST00000682272	ENSG00000173064	HECTD4	TRUE	TRUE
chr12	112306161	G	C	ENST00000682272	ENSG00000173064	HECTD4	TRUE	TRUE
chr12	112306161	G	T	ENST00000682272	ENSG00000173064	HECTD4	TRUE	TRUE
chr12	112306228	G	A	ENST00000682272	ENSG00000173064	HECTD4	TRUE	TRUE
chr12	112306229	G	T	ENST00000682272	ENSG00000173064	HECTD4	TRUE	TRUE
chr12	112306235	C	A	ENST00000682272	ENSG00000173064	HECTD4	TRUE	FALSE
chr12	112306235	C	G	ENST00000682272	ENSG00000173064	HECTD4	TRUE	FALSE
chr12	112306235	C	T	ENST00000682272	ENSG00000173064	HECTD4	TRUE	FALSE
chr12	112306236	T	A	ENST00000682272	ENSG00000173064	HECTD4	TRUE	FALSE
chr12	112306236	T	C	ENST00000682272	ENSG00000173064	HECTD4	TRUE	FALSE
chr12	112306236	T	G	ENST00000682272	ENSG00000173064	HECTD4	TRUE	FALSE
chr12	112308751	A	C	ENST00000682272	ENSG00000173064	HECTD4	TRUE	FALSE
chr12	112308751	A	G	ENST00000682272	ENSG00000173064	HECTD4	TRUE	FALSE
chr12	112308751	A	T	ENST00000682272	ENSG00000173064	HECTD4	TRUE	FALSE
chr12	112308752	C	A	ENST00000682272	ENSG00000173064	HECTD4	TRUE	FALSE
chr12	112308752	C	G	ENST00000682272	ENSG00000173064	HECTD4	TRUE	FALSE
chr12	112308752	C	T	ENST00000682272	ENSG00000173064	HECTD4	TRUE	FALSE
chr12	112308755	G	A	ENST00000682272	ENSG00000173064	HECTD4	TRUE	TRUE
chr12	112308767	G	A	ENST00000682272	ENSG00000173064	HECTD4	TRUE	TRUE
chr12	112308779	G	A	ENST00000682272	ENSG00000173064	HECTD4	TRUE	TRUE
chr12	112308797	T	A	ENST00000682272	ENSG00000173064	HECTD4	TRUE	TRUE
chr12	112308849	C	T	ENST00000682272	ENSG00000173064	HECTD4	TRUE	TRUE
chr12	112308850	C	T	ENST00000682272	ENSG00000173064	HECTD4	TRUE	TRUE
chr12	112308854	C	A	ENST00000682272	ENSG00000173064	HECTD4	TRUE	TRUE
chr12	112308860	C	A	ENST00000682272	ENSG00000173064	HECTD4	TRUE	TRUE
chr12	112308862	A	T	ENST00000682272	ENSG00000173064	HECTD4	TRUE	TRUE
chr12	112308866	C	A	ENST00000682272	ENSG00000173064	HECTD4	TRUE	TRUE
chr12	112308869	C	A	ENST00000682272	ENSG00000173064	HECTD4	TRUE	TRUE
chr12	112308876	G	T	ENST00000682272	ENSG00000173064	HECTD4	TRUE	TRUE
chr12	112308879	G	C	ENST00000682272	ENSG00000173064	HECTD4	TRUE	TRUE
chr12	112308879	G	T	ENST00000682272	ENSG00000173064	HECTD4	TRUE	TRUE
chr12	112308892	C	A	ENST00000682272	ENSG00000173064	HECTD4	TRUE	FALSE
chr12	112308892	C	G	ENST00000682272	ENSG00000173064	HECTD4	TRUE	FALSE
chr12	112308892	C	T	ENST00000682272	ENSG00000173064	HECTD4	TRUE	FALSE
chr12	112308893	T	A	ENST00000682272	ENSG00000173064	HECTD4	TRUE	FALSE
chr12	112308893	T	C	ENST00000682272	ENSG00000173064	HECTD4	TRUE	FALSE
chr12	112308893	T	G	ENST00000682272	ENSG00000173064	HECTD4	TRUE	FALSE
chr12	112309559	A	C	ENST00000682272	ENSG00000173064	HECTD4	TRUE	FALSE
chr12	112309559	A	G	ENST00000682272	ENSG00000173064	HECTD4	TRUE	FALSE
chr12	112309559	A	T	ENST00000682272	ENSG00000173064	HECTD4	TRUE	FALSE
chr12	112309560	C	A	ENST00000682272	ENSG00000173064	HECTD4	TRUE	FALSE
chr12	112309560	C	G	ENST00000682272	ENSG00000173064	HECTD4	TRUE	FALSE
chr12	112309560	C	T	ENST00000682272	ENSG00000173064	HECTD4	TRUE	FALSE
chr12	112309562	T	A	ENST00000682272	ENSG00000173064	HECTD4
chr12	112309576	A	C	ENST00000682272	ENSG00000173064	HECTD4	TRUE	TRUE
chr12	112309576	A	T	ENST00000682272	ENSG00000173064	HECTD4	TRUE	TRUE
chr12	112309580	C	A	ENST00000682272	ENSG00000173064	HECTD4	TRUE	TRUE
chr12	112309586	C	A	ENST00000682272	ENSG00000173064	HECTD4	TRUE	TRUE
chr12	112309588	A	T	ENST00000682272	ENSG00000173064	HECTD4	TRUE	TRUE
chr12	112309592	T	A	ENST00000682272	ENSG00000173064	HECTD4	TRUE	TRUE
chr12	112309601	C	A	ENST00000682272	ENSG00000173064	HECTD4	TRUE	TRUE
chr12	112309604	T	A	ENST00000682272	ENSG00000173064	HECTD4	TRUE	TRUE
chr12	112309607	C	A	ENST00000682272	ENSG00000173064	HECTD4	TRUE	TRUE
chr12	112309612	G	C	ENST00000682272	ENSG00000173064	HECTD4	TRUE	TRUE
chr12	112309612	G	T	ENST00000682272	ENSG00000173064	HECTD4	TRUE	TRUE
chr12	112309623	A	C	ENST00000682272	ENSG00000173064	HECTD4	TRUE	TRUE
chr12	112309623	A	T	ENST00000682272	ENSG00000173064	HECTD4	TRUE	TRUE
chr12	112309629	G	C	ENST00000682272	ENSG00000173064	HECTD4	TRUE	TRUE
chr12	112309629	G	T	ENST00000682272	ENSG00000173064	HECTD4	TRUE	TRUE
chr12	112309650	A	T	ENST00000682272	ENSG00000173064	HECTD4	TRUE	TRUE
chr12	112309658	C	A	ENST00000682272	ENSG00000173064	HECTD4	TRUE	TRUE
chr12	112309660	A	T	ENST00000682272	ENSG00000173064	HECTD4	TRUE	TRUE
chr12	112309670	C	A	ENST00000682272	ENSG00000173064	HECTD4	TRUE	FALSE
chr12	112309670	C	G	ENST00000682272	ENSG00000173064	HECTD4	TRUE	FALSE
chr12	112309670	C	T	ENST00000682272	ENSG00000173064	HECTD4	TRUE	FALSE
chr12	112309671	T	A	ENST00000682272	ENSG00000173064	HECTD4	TRUE	FALSE
chr12	112309671	T	C	ENST00000682272	ENSG00000173064	HECTD4	TRUE	FALSE
chr12	112309671	T	G	ENST00000682272	ENSG00000173064	HECTD4	TRUE	FALSE
chr12	112313015	A	C	ENST00000682272	ENSG00000173064	HECTD4	TRUE	FALSE
chr12	112313015	A	G	ENST00000682272	ENSG00000173064	HECTD4	FALSE	FALSE
chr12	112313015	A	T	ENST00000682272	ENSG00000173064	HECTD4	TRUE	FALSE
chr12	112313016	C	A	ENST00000682272	ENSG00000173064	HECTD4	TRUE	FALSE
chr12	112313016	C	G	ENST00000682272	ENSG00000173064	HECTD4	TRUE	FALSE
chr12	112313016	C	T	ENST00000682272	ENSG00000173064	HECTD4	TRUE	FALSE
chr12	112313020	T	A	ENST00000682272	ENSG00000173064	HECTD4	TRUE	TRUE
chr12	112313026	C	A	ENST00000682272	ENSG00000173064	HECTD4	TRUE	TRUE
chr12	112313061	A	T	ENST00000682272	ENSG00000173064	HECTD4	TRUE	TRUE
chr12	112313071	C	A	ENST00000682272	ENSG00000173064	HECTD4	TRUE	TRUE
chr12	112313072	A	C	ENST00000682272	ENSG00000173064	HECTD4	TRUE	TRUE
chr12	112313072	A	T	ENST00000682272	ENSG00000173064	HECTD4	TRUE	TRUE
chr12	112313078	C	T	ENST00000682272	ENSG00000173064	HECTD4	TRUE	TRUE
chr12	112313079	C	T	ENST00000682272	ENSG00000173064	HECTD4	TRUE	TRUE
chr12	112313082	G	C	ENST00000682272	ENSG00000173064	HECTD4	TRUE	TRUE
chr12	112313082	G	T	ENST00000682272	ENSG00000173064	HECTD4	TRUE	TRUE
chr12	112313095	T	A	ENST00000682272	ENSG00000173064	HECTD4	TRUE	TRUE
chr12	112313106	A	T	ENST00000682272	ENSG00000173064	HECTD4	TRUE	TRUE
chr12	112313108	A	T	ENST00000682272	ENSG00000173064	HECTD4	TRUE	TRUE
chr12	112313122	C	A	ENST00000682272	ENSG00000173064	HECTD4	TRUE	TRUE
chr12	112313134	C	A	ENST00000682272	ENSG00000173064	HECTD4	TRUE	TRUE
chr12	112313136	A	T	ENST00000682272	ENSG00000173064	HECTD4	TRUE	TRUE
chr12	112313142	A	T	ENST00000682272	ENSG00000173064	HECTD4	TRUE	TRUE
chr12	112313148	C	A	ENST00000682272	ENSG00000173064	HECTD4	TRUE	FALSE
chr12	112313148	C	G	ENST00000682272	ENSG00000173064	HECTD4	TRUE	FALSE
chr12	112313148	C	T	ENST00000682272	ENSG00000173064	HECTD4	TRUE	FALSE
chr12	112313149	T	A	ENST00000682272	ENSG00000173064	HECTD4	TRUE	FALSE
chr12	112313149	T	C	ENST00000682272	ENSG00000173064	HECTD4	TRUE	FALSE
chr12	112313149	T	G	ENST00000682272	ENSG00000173064	HECTD4	TRUE	FALSE
chr12	112314455	A	C	ENST00000682272	ENSG00000173064	HECTD4	TRUE	FALSE
chr12	112314455	A	G	ENST00000682272	ENSG00000173064	HECTD4	FALSE	FALSE
chr12	112314455	A	T	ENST00000682272	ENSG00000173064	HECTD4	TRUE	FALSE
chr12	112314456	C	A	ENST00000682272	ENSG00000173064	HECTD4	TRUE	FALSE
chr12	112314456	C	G	ENST00000682272	ENSG00000173064	HECTD4	TRUE	FALSE
chr12	112314456	C	T	ENST00000682272	ENSG00000173064	HECTD4	TRUE	FALSE
chr12	112314459	A	C	ENST00000682272	ENSG00000173064	HECTD4	TRUE	TRUE
chr12	112314459	A	T	ENST00000682272	ENSG00000173064	HECTD4	TRUE	TRUE
chr12	112314500	G	A	ENST00000682272	ENSG00000173064	HECTD4	TRUE	TRUE
chr12	112314503	T	A	ENST00000682272	ENSG00000173064	HECTD4	TRUE	TRUE
chr12	112314506	G	A	ENST00000682272	ENSG00000173064	HECTD4	TRUE	TRUE
chr12	112314508	A	C	ENST00000682272	ENSG00000173064	HECTD4	TRUE	TRUE
chr12	112314508	A	T	ENST00000682272	ENSG00000173064	HECTD4	TRUE	TRUE
chr12	112314536	T	A	ENST00000682272	ENSG00000173064	HECTD4	TRUE	TRUE
chr12	112314538	A	T	ENST00000682272	ENSG00000173064	HECTD4	TRUE	TRUE
chr12	112314541	G	C	ENST00000682272	ENSG00000173064	HECTD4	TRUE	TRUE
chr12	112314541	G	T	ENST00000682272	ENSG00000173064	HECTD4	TRUE	TRUE
chr12	112314545	C	A	ENST00000682272	ENSG00000173064	HECTD4	TRUE	TRUE
chr12	112314547	C	A	ENST00000682272	ENSG00000173064	HECTD4	TRUE	FALSE
chr12	112314547	C	G	ENST00000682272	ENSG00000173064	HECTD4	TRUE	FALSE
chr12	112314547	C	T	ENST00000682272	ENSG00000173064	HECTD4	TRUE	FALSE
chr12	112314548	T	A	ENST00000682272	ENSG00000173064	HECTD4	TRUE	FALSE
chr12	112314548	T	C	ENST00000682272	ENSG00000173064	HECTD4	TRUE	FALSE
chr12	112314548	T	G	ENST00000682272	ENSG00000173064	HECTD4	TRUE	FALSE
chr12	112319223	A	C	ENST00000682272	ENSG00000173064	HECTD4	TRUE	FALSE
chr12	112319223	A	G	ENST00000682272	ENSG00000173064	HECTD4	TRUE	FALSE
chr12	112319223	A	T	ENST00000682272	ENSG00000173064	HECTD4	TRUE	FALSE
chr12	112319224	C	A	ENST00000682272	ENSG00000173064	HECTD4	TRUE	FALSE
chr12	112319224	C	G	ENST00000682272	ENSG00000173064	HECTD4	TRUE	FALSE
chr12	112319224	C	T	ENST00000682272	ENSG00000173064	HECTD4	TRUE	FALSE
chr12	112319230	A	T	ENST00000682272	ENSG00000173064	HECTD4	TRUE	TRUE
chr12	112319237	A	T	ENST00000682272	ENSG00000173064	HECTD4	TRUE	TRUE
chr12	112319265	C	A	ENST00000682272	ENSG00000173064	HECTD4	TRUE	TRUE
chr12	112319268	T	A	ENST00000682272	ENSG00000173064	HECTD4	TRUE	TRUE
chr12	112319271	G	A	ENST00000682272	ENSG00000173064	HECTD4	TRUE	TRUE
chr12	112319274	T	A	ENST00000682272	ENSG00000173064	HECTD4	TRUE	TRUE
chr12	112319289	G	A	ENST00000682272	ENSG00000173064	HECTD4	TRUE	TRUE
chr12	112319307	C	A	ENST00000682272	ENSG00000173064	HECTD4	TRUE	TRUE
chr12	112319310	C	A	ENST00000682272	ENSG00000173064	HECTD4	TRUE	TRUE
chr12	112319314	C	T	ENST00000682272	ENSG00000173064	HECTD4	TRUE	TRUE
chr12	112319315	C	T	ENST00000682272	ENSG00000173064	HECTD4	TRUE	TRUE
chr12	112319320	G	T	ENST00000682272	ENSG00000173064	HECTD4	TRUE	TRUE
chr12	112319327	A	T	ENST00000682272	ENSG00000173064	HECTD4	TRUE	TRUE
chr12	112319334	C	A	ENST00000682272	ENSG00000173064	HECTD4	TRUE	TRUE
chr12	112319340	C	A	ENST00000682272	ENSG00000173064	HECTD4	TRUE	TRUE
chr12	112319347	A	T	ENST00000682272	ENSG00000173064	HECTD4	TRUE	TRUE
chr12	112319361	C	A	ENST00000682272	ENSG00000173064	HECTD4	TRUE	TRUE
chr12	112319364	T	A	ENST00000682272	ENSG00000173064	HECTD4	TRUE	TRUE
chr12	112319369	A	T	ENST00000682272	ENSG00000173064	HECTD4	TRUE	TRUE
chr12	112319375	A	T	ENST00000682272	ENSG00000173064	HECTD4	TRUE	TRUE
chr12	112319382	G	A	ENST00000682272	ENSG00000173064	HECTD4	TRUE	TRUE
chr12	112319383	G	T	ENST00000682272	ENSG00000173064	HECTD4	TRUE	TRUE
chr12	112319395	G	T	ENST00000682272	ENSG00000173064	HECTD4	TRUE	TRUE
chr12	112319402	A	T	ENST00000682272	ENSG00000173064	HECTD4	TRUE	TRUE
chr12	112319412	C	A	ENST00000682272	ENSG00000173064	HECTD4	TRUE	TRUE
chr12	112319425	A	T	ENST00000682272	ENSG00000173064	HECTD4	TRUE	TRUE
chr12	112319445	T	A	ENST00000682272	ENSG00000173064	HECTD4	TRUE	TRUE
chr12	112319451	G	A	ENST00000682272	ENSG00000173064	HECTD4	TRUE	TRUE
chr12	112319457	G	A	ENST00000682272	ENSG00000173064	HECTD4	TRUE	TRUE
chr12	112319492	G	T	ENST00000682272	ENSG00000173064	HECTD4	TRUE	TRUE
chr12	112319508	G	A	ENST00000682272	ENSG00000173064	HECTD4	TRUE	TRUE
chr12	112319511	C	A	ENST00000682272	ENSG00000173064	HECTD4	TRUE	TRUE
chr12	112319517	G	A	ENST00000682272	ENSG00000173064	HECTD4
chr12	112319520	G	A	ENST00000682272	ENSG00000173064	HECTD4
chr12	112319522	A	T	ENST00000682272	ENSG00000173064	HECTD4
chr12	112319525	A	T	ENST00000682272	ENSG00000173064	HECTD4
chr12	112319532	G	A	ENST00000682272	ENSG00000173064	HECTD4
chr12	112319538	T	A	ENST00000682272	ENSG00000173064	HECTD4
chr12	112319549	A	T	ENST00000682272	ENSG00000173064	HECTD4
chr12	112319556	C	A	ENST00000682272	ENSG00000173064	HECTD4
chr12	112319559	C	A	ENST00000682272	ENSG00000173064	HECTD4
chr12	112319567	G	C	ENST00000682272	ENSG00000173064	HECTD4
chr12	112319567	G	T	ENST00000682272	ENSG00000173064	HECTD4
chr12	112319574	C	A	ENST00000682272	ENSG00000173064	HECTD4
chr12	112319580	C	A	ENST00000682272	ENSG00000173064	HECTD4
chr12	112319586	G	A	ENST00000682272	ENSG00000173064	HECTD4
chr12	112319589	C	A	ENST00000682272	ENSG00000173064	HECTD4
chr12	112319592	C	A	ENST00000682272	ENSG00000173064	HECTD4
chr12	112319594	A	C	ENST00000682272	ENSG00000173064	HECTD4
chr12	112319594	A	T	ENST00000682272	ENSG00000173064	HECTD4
chr12	112319604	G	A	ENST00000682272	ENSG00000173064	HECTD4
chr12	112319610	G	A	ENST00000682272	ENSG00000173064	HECTD4
chr12	112319617	C	T	ENST00000682272	ENSG00000173064	HECTD4
chr12	112319618	C	T	ENST00000682272	ENSG00000173064	HECTD4
chr12	112319625	C	A	ENST00000682272	ENSG00000173064	HECTD4
chr12	112319628	G	A	ENST00000682272	ENSG00000173064	HECTD4
chr12	112319630	A	T	ENST00000682272	ENSG00000173064	HECTD4
chr12	112319644	G	C	ENST00000682272	ENSG00000173064	HECTD4
chr12	112319644	G	T	ENST00000682272	ENSG00000173064	HECTD4
chr12	112319649	C	A	ENST00000682272	ENSG00000173064	HECTD4
chr12	112319662	A	C	ENST00000682272	ENSG00000173064	HECTD4
chr12	112319662	A	T	ENST00000682272	ENSG00000173064	HECTD4
chr12	112319676	G	A	ENST00000682272	ENSG00000173064	HECTD4
chr12	112319683	A	T	ENST00000682272	ENSG00000173064	HECTD4
chr12	112319696	A	T	ENST00000682272	ENSG00000173064	HECTD4
chr12	112319703	C	A	ENST00000682272	ENSG00000173064	HECTD4
chr12	112319708	A	C	ENST00000682272	ENSG00000173064	HECTD4
chr12	112319708	A	T	ENST00000682272	ENSG00000173064	HECTD4
chr12	112319712	C	A	ENST00000682272	ENSG00000173064	HECTD4
chr12	112319714	G	T	ENST00000682272	ENSG00000173064	HECTD4
chr12	112319724	T	A	ENST00000682272	ENSG00000173064	HECTD4
chr12	112319730	C	A	ENST00000682272	ENSG00000173064	HECTD4
chr12	112319738	A	C	ENST00000682272	ENSG00000173064	HECTD4
chr12	112319738	A	T	ENST00000682272	ENSG00000173064	HECTD4
chr12	112319743	C	A	ENST00000682272	ENSG00000173064	HECTD4	TRUE	FALSE
chr12	112319743	C	G	ENST00000682272	ENSG00000173064	HECTD4	TRUE	FALSE
chr12	112319743	C	T	ENST00000682272	ENSG00000173064	HECTD4	TRUE	FALSE
chr12	112319744	T	A	ENST00000682272	ENSG00000173064	HECTD4	TRUE	FALSE
chr12	112319744	T	C	ENST00000682272	ENSG00000173064	HECTD4	TRUE	FALSE
chr12	112319744	T	G	ENST00000682272	ENSG00000173064	HECTD4	TRUE	FALSE
chr12	112381950	A	C	ENST00000682272	ENSG00000173064	HECTD4	TRUE	FALSE
chr12	112381950	A	G	ENST00000682272	ENSG00000173064	HECTD4	TRUE	FALSE
chr12	112381950	A	T	ENST00000682272	ENSG00000173064	HECTD4	TRUE	FALSE
chr12	112381951	C	A	ENST00000682272	ENSG00000173064	HECTD4	TRUE	FALSE
chr12	112381951	C	G	ENST00000682272	ENSG00000173064	HECTD4	TRUE	FALSE
chr12	112381951	C	T	ENST00000682272	ENSG00000173064	HECTD4	TRUE	FALSE
chr12	112381954	C	A	ENST00000682272	ENSG00000173064	HECTD4
chr12	112381975	C	A	ENST00000682272	ENSG00000173064	HECTD4
chr12	112381993	C	A	ENST00000682272	ENSG00000173064	HECTD4
chr12	112382005	C	A	ENST00000682272	ENSG00000173064	HECTD4
chr12	112382053	C	A	ENST00000682272	ENSG00000173064	HECTD4
chr12	112382056	C	A	ENST00000682272	ENSG00000173064	HECTD4
chr12	112382059	T	A	ENST00000682272	ENSG00000173064	HECTD4		FALSE
chr12	112382064	G	T	ENST00000682272	ENSG00000173064	HECTD4		FALSE
chr12	112382069	C	T	ENST00000682272	ENSG00000173064	HECTD4		FALSE
chr12	112382070	C	T	ENST00000682272	ENSG00000173064	HECTD4		FALSE
chr12	112382074	G	A	ENST00000682272	ENSG00000173064	HECTD4		FALSE
chr12	112382079	G	T	ENST00000682272	ENSG00000173064	HECTD4	FALSE	FALSE
chr12	112382118	G	T	ENST00000682272	ENSG00000173064	HECTD4	FALSE	FALSE
chr12	112382121	G	T	ENST00000682272	ENSG00000173064	HECTD4	FALSE	FALSE
chr12	112405234	A	T	ENST00000202773	ENSG00000089009	RPL6	FALSE	FALSE
chr12	112405238	T	A	ENST00000202773	ENSG00000089009	RPL6	FALSE	FALSE
chr12	112405245	A	C	ENST00000202773	ENSG00000089009	RPL6	FALSE	FALSE
chr12	112405245	A	T	ENST00000202773	ENSG00000089009	RPL6	FALSE	FALSE
chr12	112405253	C	A	ENST00000202773	ENSG00000089009	RPL6	FALSE	FALSE
chr12	112405277	G	A	ENST00000202773	ENSG00000089009	RPL6	FALSE	FALSE
chr12	112405281	G	C	ENST00000202773	ENSG00000089009	RPL6	FALSE	FALSE
chr12	112405281	G	T	ENST00000202773	ENSG00000089009	RPL6	FALSE	FALSE
chr12	112405289	G	A	ENST00000202773	ENSG00000089009	RPL6	FALSE	FALSE
chr12	112405295	G	A	ENST00000202773	ENSG00000089009	RPL6	FALSE	FALSE
chr12	112405307	T	A	ENST00000202773	ENSG00000089009	RPL6	FALSE	FALSE
chr12	112405313	T	A	ENST00000202773	ENSG00000089009	RPL6	FALSE	FALSE
chr12	112405318	A	C	ENST00000202773	ENSG00000089009	RPL6	FALSE	FALSE
chr12	112405318	A	T	ENST00000202773	ENSG00000089009	RPL6	FALSE	FALSE
chr12	112405325	G	A	ENST00000202773	ENSG00000089009	RPL6	FALSE	FALSE
chr12	112405327	G	C	ENST00000202773	ENSG00000089009	RPL6	FALSE	FALSE
chr12	112405327	G	T	ENST00000202773	ENSG00000089009	RPL6	FALSE	FALSE
chr12	112405340	T	A	ENST00000202773	ENSG00000089009	RPL6	FALSE	FALSE
chr12	112405343	G	A	ENST00000202773	ENSG00000089009	RPL6	FALSE	FALSE
chr12	112405352	T	A	ENST00000202773	ENSG00000089009	RPL6	FALSE	FALSE
chr12	112405358	G	A	ENST00000202773	ENSG00000089009	RPL6	FALSE	FALSE
chr12	112405361	C	A	ENST00000202773	ENSG00000089009	RPL6	FALSE	FALSE
chr12	112405370	C	A	ENST00000202773	ENSG00000089009	RPL6	FALSE	FALSE
chr12	112405371	A	C	ENST00000202773	ENSG00000089009	RPL6	FALSE	FALSE
chr12	112405371	A	T	ENST00000202773	ENSG00000089009	RPL6	FALSE	FALSE
chr12	112405376	T	A	ENST00000202773	ENSG00000089009	RPL6	FALSE	FALSE
chr12	112405377	C	A	ENST00000202773	ENSG00000089009	RPL6	TRUE	FALSE
chr12	112405377	C	G	ENST00000202773	ENSG00000089009	RPL6	TRUE	FALSE
chr12	112405377	C	T	ENST00000202773	ENSG00000089009	RPL6	TRUE	FALSE
chr12	112405378	T	A	ENST00000202773	ENSG00000089009	RPL6	TRUE	FALSE
chr12	112405378	T	C	ENST00000202773	ENSG00000089009	RPL6	TRUE	FALSE
chr12	112405378	T	G	ENST00000202773	ENSG00000089009	RPL6	TRUE	FALSE
chr12	112405851	A	C	ENST00000202773	ENSG00000089009	RPL6	TRUE	FALSE
chr12	112405851	A	G	ENST00000202773	ENSG00000089009	RPL6	FALSE	FALSE
chr12	112405851	A	T	ENST00000202773	ENSG00000089009	RPL6	TRUE	FALSE
chr12	112405852	C	A	ENST00000202773	ENSG00000089009	RPL6	TRUE	FALSE
chr12	112405852	C	G	ENST00000202773	ENSG00000089009	RPL6	TRUE	FALSE
chr12	112405852	C	T	ENST00000202773	ENSG00000089009	RPL6	TRUE	FALSE
chr12	112405855	C	A	ENST00000202773	ENSG00000089009	RPL6	FALSE	FALSE
chr12	112405858	T	A	ENST00000202773	ENSG00000089009	RPL6	FALSE	FALSE
chr12	112405861	C	A	ENST00000202773	ENSG00000089009	RPL6	FALSE	FALSE
chr12	112405876	C	A	ENST00000202773	ENSG00000089009	RPL6	FALSE	FALSE
chr12	112405882	C	A	ENST00000202773	ENSG00000089009	RPL6	FALSE	FALSE
chr12	112405885	G	A	ENST00000202773	ENSG00000089009	RPL6	FALSE	FALSE
chr12	112405891	T	A	ENST00000202773	ENSG00000089009	RPL6	FALSE	FALSE
chr12	112405897	T	A	ENST00000202773	ENSG00000089009	RPL6	FALSE	FALSE
chr12	112405906	T	A	ENST00000202773	ENSG00000089009	RPL6
chr12	112405909	T	A	ENST00000202773	ENSG00000089009	RPL6
chr12	112405912	T	A	ENST00000202773	ENSG00000089009	RPL6
chr12	112405915	T	A	ENST00000202773	ENSG00000089009	RPL6
chr12	112405919	G	C	ENST00000202773	ENSG00000089009	RPL6
chr12	112405919	G	T	ENST00000202773	ENSG00000089009	RPL6
chr12	112405939	T	A	ENST00000202773	ENSG00000089009	RPL6
chr12	112405948	T	A	ENST00000202773	ENSG00000089009	RPL6
chr12	112405969	T	A	ENST00000202773	ENSG00000089009	RPL6
chr12	112405974	G	C	ENST00000202773	ENSG00000089009	RPL6
chr12	112405974	G	T	ENST00000202773	ENSG00000089009	RPL6
chr12	112405993	T	A	ENST00000202773	ENSG00000089009	RPL6
chr12	112405996	G	A	ENST00000202773	ENSG00000089009	RPL6
chr12	112406005	T	A	ENST00000202773	ENSG00000089009	RPL6	TRUE	TRUE
chr12	112406008	G	A	ENST00000202773	ENSG00000089009	RPL6	TRUE	TRUE
chr12	112406020	G	A	ENST00000202773	ENSG00000089009	RPL6	TRUE	TRUE
chr12	112406038	C	A	ENST00000202773	ENSG00000089009	RPL6	TRUE	TRUE
chr12	112406038	C	G	ENST00000202773	ENSG00000089009	RPL6	TRUE	FALSE
chr12	112406038	C	T	ENST00000202773	ENSG00000089009	RPL6	TRUE	TRUE
chr12	112406039	T	A	ENST00000202773	ENSG00000089009	RPL6	TRUE	TRUE
chr12	112406039	T	C	ENST00000202773	ENSG00000089009	RPL6	TRUE	TRUE
chr12	112406039	T	G	ENST00000202773	ENSG00000089009	RPL6	TRUE	TRUE
chr12	112406292	A	C	ENST00000202773	ENSG00000089009	RPL6	TRUE	FALSE
chr12	112406292	A	G	ENST00000202773	ENSG00000089009	RPL6	TRUE	FALSE
chr12	112406292	A	T	ENST00000202773	ENSG00000089009	RPL6	TRUE	FALSE
chr12	112406293	C	A	ENST00000202773	ENSG00000089009	RPL6	TRUE	FALSE
chr12	112406293	C	G	ENST00000202773	ENSG00000089009	RPL6	TRUE	FALSE
chr12	112406293	C	T	ENST00000202773	ENSG00000089009	RPL6	TRUE	FALSE
chr12	112406294	C	A	ENST00000202773	ENSG00000089009	RPL6	TRUE	TRUE
chr12	112406305	A	C	ENST00000202773	ENSG00000089009	RPL6	TRUE	TRUE
chr12	112406305	A	T	ENST00000202773	ENSG00000089009	RPL6	TRUE	TRUE
chr12	112406308	A	C	ENST00000202773	ENSG00000089009	RPL6	TRUE	TRUE
chr12	112406308	A	T	ENST00000202773	ENSG00000089009	RPL6	TRUE	TRUE
chr12	112406324	G	A	ENST00000202773	ENSG00000089009	RPL6	TRUE	TRUE
chr12	112406327	T	A	ENST00000202773	ENSG00000089009	RPL6	TRUE	TRUE
chr12	112406343	C	A	ENST00000202773	ENSG00000089009	RPL6	TRUE	FALSE
chr12	112406343	C	G	ENST00000202773	ENSG00000089009	RPL6	TRUE	FALSE
chr12	112406343	C	T	ENST00000202773	ENSG00000089009	RPL6	TRUE	FALSE
chr12	112406344	T	A	ENST00000202773	ENSG00000089009	RPL6	TRUE	FALSE
chr12	112406344	T	C	ENST00000202773	ENSG00000089009	RPL6	TRUE	FALSE
chr12	112406344	T	G	ENST00000202773	ENSG00000089009	RPL6	TRUE	FALSE
chr12	112406745	A	C	ENST00000202773	ENSG00000089009	RPL6	TRUE	TRUE
chr12	112406745	A	G	ENST00000202773	ENSG00000089009	RPL6	TRUE	FALSE
chr12	112406745	A	T	ENST00000202773	ENSG00000089009	RPL6	TRUE	TRUE
chr12	112406746	C	A	ENST00000202773	ENSG00000089009	RPL6	TRUE	FALSE
chr12	112406746	C	G	ENST00000202773	ENSG00000089009	RPL6	TRUE	TRUE
chr12	112406746	C	T	ENST00000202773	ENSG00000089009	RPL6	TRUE	TRUE
chr12	112406749	T	A	ENST00000202773	ENSG00000089009	RPL6	TRUE	TRUE
chr12	112406764	C	A	ENST00000202773	ENSG00000089009	RPL6	TRUE	TRUE
chr12	112406806	G	A	ENST00000202773	ENSG00000089009	RPL6
chr12	112406812	T	A	ENST00000202773	ENSG00000089009	RPL6
chr12	112406815	T	A	ENST00000202773	ENSG00000089009	RPL6
chr12	112406824	G	A	ENST00000202773	ENSG00000089009	RPL6
chr12	112406836	T	A	ENST00000202773	ENSG00000089009	RPL6
chr12	112406839	T	A	ENST00000202773	ENSG00000089009	RPL6
chr12	112406850	A	T	ENST00000202773	ENSG00000089009	RPL6
chr12	112406857	T	A	ENST00000202773	ENSG00000089009	RPL6
chr12	112406860	G	A	ENST00000202773	ENSG00000089009	RPL6
chr12	112406872	C	A	ENST00000202773	ENSG00000089009	RPL6
chr12	112406879	A	C	ENST00000202773	ENSG00000089009	RPL6
chr12	112406879	A	T	ENST00000202773	ENSG00000089009	RPL6
chr12	112406882	A	C	ENST00000202773	ENSG00000089009	RPL6
chr12	112406882	A	T	ENST00000202773	ENSG00000089009	RPL6
chr12	112406887	T	A	ENST00000202773	ENSG00000089009	RPL6
chr12	112406891	C	A	ENST00000202773	ENSG00000089009	RPL6	TRUE	FALSE
chr12	112406891	C	G	ENST00000202773	ENSG00000089009	RPL6	TRUE	FALSE
chr12	112406891	C	T	ENST00000202773	ENSG00000089009	RPL6	TRUE	FALSE
chr12	112406892	T	A	ENST00000202773	ENSG00000089009	RPL6	TRUE	FALSE
chr12	112406892	T	C	ENST00000202773	ENSG00000089009	RPL6	TRUE	FALSE
chr12	112406892	T	G	ENST00000202773	ENSG00000089009	RPL6	TRUE	FALSE
chr12	112408238	A	C	ENST00000202773	ENSG00000089009	RPL6	TRUE	TRUE
chr12	112408238	A	G	ENST00000202773	ENSG00000089009	RPL6	TRUE	FALSE
chr12	112408238	A	T	ENST00000202773	ENSG00000089009	RPL6	TRUE	TRUE
chr12	112408239	C	A	ENST00000202773	ENSG00000089009	RPL6	TRUE	TRUE
chr12	112408239	C	G	ENST00000202773	ENSG00000089009	RPL6	TRUE	TRUE
chr12	112408239	C	T	ENST00000202773	ENSG00000089009	RPL6	TRUE	TRUE
chr12	112408245	T	A	ENST00000202773	ENSG00000089009	RPL6
chr12	112408254	T	A	ENST00000202773	ENSG00000089009	RPL6
chr12	112408278	T	A	ENST00000202773	ENSG00000089009	RPL6
chr12	112408296	T	A	ENST00000202773	ENSG00000089009	RPL6
chr12	112408317	T	A	ENST00000202773	ENSG00000089009	RPL6	TRUE	TRUE
chr12	112408320	C	A	ENST00000202773	ENSG00000089009	RPL6	TRUE	TRUE
chr12	112408323	T	A	ENST00000202773	ENSG00000089009	RPL6	TRUE	TRUE
chr12	112408326	T	A	ENST00000202773	ENSG00000089009	RPL6	TRUE	TRUE
chr12	112408329	T	A	ENST00000202773	ENSG00000089009	RPL6	TRUE	TRUE
chr12	112408332	T	A	ENST00000202773	ENSG00000089009	RPL6	TRUE	TRUE
chr12	112408335	C	A	ENST00000202773	ENSG00000089009	RPL6	TRUE	TRUE
chr12	112408339	C	A	ENST00000202773	ENSG00000089009	RPL6	TRUE	TRUE
chr12	112408339	C	G	ENST00000202773	ENSG00000089009	RPL6	TRUE	FALSE
chr12	112408339	C	T	ENST00000202773	ENSG00000089009	RPL6	TRUE	TRUE
chr12	112408340	T	A	ENST00000202773	ENSG00000089009	RPL6	TRUE	TRUE
chr12	112408340	T	C	ENST00000202773	ENSG00000089009	RPL6	TRUE	FALSE
chr12	112408340	T	G	ENST00000202773	ENSG00000089009	RPL6	TRUE	FALSE
chr12	112408418	A	C	ENST00000202773	ENSG00000089009	RPL6	TRUE	FALSE
chr12	112408418	A	G	ENST00000202773	ENSG00000089009	RPL6	TRUE	FALSE
chr12	112408418	A	T	ENST00000202773	ENSG00000089009	RPL6	TRUE	FALSE
chr12	112408419	C	A	ENST00000202773	ENSG00000089009	RPL6	TRUE	FALSE
chr12	112408419	C	G	ENST00000202773	ENSG00000089009	RPL6	TRUE	FALSE
chr12	112408419	C	T	ENST00000202773	ENSG00000089009	RPL6	TRUE	FALSE
chr12	112408422	T	A	ENST00000202773	ENSG00000089009	RPL6
chr12	112408428	T	A	ENST00000202773	ENSG00000089009	RPL6
chr12	112408436	G	C	ENST00000202773	ENSG00000089009	RPL6
chr12	112408436	G	T	ENST00000202773	ENSG00000089009	RPL6
chr12	112408438	G	C	ENST00000202773	ENSG00000089009	RPL6
chr12	112408438	G	T	ENST00000202773	ENSG00000089009	RPL6
chr12	112408443	T	A	ENST00000202773	ENSG00000089009	RPL6
chr12	112408449	T	A	ENST00000202773	ENSG00000089009	RPL6
chr12	112408450	G	C	ENST00000202773	ENSG00000089009	RPL6
chr12	112408450	G	T	ENST00000202773	ENSG00000089009	RPL6
chr12	112408461	T	A	ENST00000202773	ENSG00000089009	RPL6
chr12	112408464	T	A	ENST00000202773	ENSG00000089009	RPL6
chr12	112408468	A	C	ENST00000202773	ENSG00000089009	RPL6
chr12	112408468	A	T	ENST00000202773	ENSG00000089009	RPL6
chr12	112408482	G	A	ENST00000202773	ENSG00000089009	RPL6
chr12	112408486	A	C	ENST00000202773	ENSG00000089009	RPL6
chr12	112408486	A	T	ENST00000202773	ENSG00000089009	RPL6
chr12	112408500	C	A	ENST00000202773	ENSG00000089009	RPL6
chr12	112408503	T	A	ENST00000202773	ENSG00000089009	RPL6
chr12	112408525	G	T	ENST00000202773	ENSG00000089009	RPL6
chr12	112408536	T	A	ENST00000202773	ENSG00000089009	RPL6
chr12	112408542	T	A	ENST00000202773	ENSG00000089009	RPL6
chr12	112408545	T	A	ENST00000202773	ENSG00000089009	RPL6
chr12	112408551	T	A	ENST00000202773	ENSG00000089009	RPL6
chr12	112408554	T	A	ENST00000202773	ENSG00000089009	RPL6
chr12	112408560	T	A	ENST00000202773	ENSG00000089009	RPL6
chr12	112408572	T	A	ENST00000202773	ENSG00000089009	RPL6
chr12	112408575	T	A	ENST00000202773	ENSG00000089009	RPL6
chr12	112408581	T	A	ENST00000202773	ENSG00000089009	RPL6
chr12	112408599	T	A	ENST00000202773	ENSG00000089009	RPL6		FALSE
chr12	112408602	T	A	ENST00000202773	ENSG00000089009	RPL6	TRUE	FALSE
chr12	112408608	C	A	ENST00000202773	ENSG00000089009	RPL6	FALSE	FALSE
chr12	112408614	T	A	ENST00000202773	ENSG00000089009	RPL6	FALSE	FALSE
chr12	112408617	T	A	ENST00000202773	ENSG00000089009	RPL6	FALSE	FALSE
chr12	112408620	C	A	ENST00000202773	ENSG00000089009	RPL6	FALSE	FALSE
chr12	112408623	T	A	ENST00000202773	ENSG00000089009	RPL6	FALSE	FALSE
chr12	112408635	T	A	ENST00000202773	ENSG00000089009	RPL6	FALSE	FALSE
chr12	112408638	C	A	ENST00000202773	ENSG00000089009	RPL6	FALSE	FALSE
chr12	112408644	T	A	ENST00000202773	ENSG00000089009	RPL6	FALSE	FALSE
chr12	112408647	C	A	ENST00000202773	ENSG00000089009	RPL6	FALSE	FALSE
chr12	112408657	C	A	ENST00000202773	ENSG00000089009	RPL6	TRUE	FALSE
chr12	112408657	C	G	ENST00000202773	ENSG00000089009	RPL6	TRUE	FALSE
chr12	112408657	C	T	ENST00000202773	ENSG00000089009	RPL6	TRUE	FALSE
chr12	112408658	T	A	ENST00000202773	ENSG00000089009	RPL6	TRUE	FALSE
chr12	112408658	T	C	ENST00000202773	ENSG00000089009	RPL6	TRUE	FALSE
chr12	112408658	T	G	ENST00000202773	ENSG00000089009	RPL6	TRUE	FALSE
chr12	112409585	A	C	ENST00000202773	ENSG00000089009	RPL6	FALSE	FALSE
chr12	112409585	A	G	ENST00000202773	ENSG00000089009	RPL6	FALSE	FALSE
chr12	112409585	A	T	ENST00000202773	ENSG00000089009	RPL6	FALSE	FALSE
chr12	112409586	C	A	ENST00000202773	ENSG00000089009	RPL6	FALSE	FALSE
chr12	112409586	C	G	ENST00000202773	ENSG00000089009	RPL6	FALSE	FALSE
chr12	112409586	C	T	ENST00000202773	ENSG00000089009	RPL6	FALSE	FALSE
chr12	112419119	C	A	ENST00000351677	ENSG00000179295	PTPN11	FALSE	FALSE
chr12	112419124	A	T	ENST00000351677	ENSG00000179295	PTPN11	FALSE	FALSE
chr12	112419126	G	A	ENST00000351677	ENSG00000179295	PTPN11	TRUE	FALSE
chr12	112419126	G	C	ENST00000351677	ENSG00000179295	PTPN11	TRUE	FALSE
chr12	112419126	G	T	ENST00000351677	ENSG00000179295	PTPN11	TRUE	FALSE
chr12	112419127	T	A	ENST00000351677	ENSG00000179295	PTPN11	TRUE	FALSE
chr12	112419127	T	C	ENST00000351677	ENSG00000179295	PTPN11	TRUE	FALSE
chr12	112419127	T	G	ENST00000351677	ENSG00000179295	PTPN11	TRUE	FALSE
chr12	112446274	A	C	ENST00000351677	ENSG00000179295	PTPN11	TRUE	FALSE
chr12	112446274	A	G	ENST00000351677	ENSG00000179295	PTPN11	TRUE	FALSE
chr12	112446274	A	T	ENST00000351677	ENSG00000179295	PTPN11	TRUE	FALSE
chr12	112446275	G	A	ENST00000351677	ENSG00000179295	PTPN11	TRUE	FALSE
chr12	112446275	G	C	ENST00000351677	ENSG00000179295	PTPN11	TRUE	FALSE
chr12	112446275	G	T	ENST00000351677	ENSG00000179295	PTPN11	TRUE	FALSE
chr12	112446278	G	A	ENST00000351677	ENSG00000179295	PTPN11	FALSE	FALSE
chr12	112446279	G	A	ENST00000351677	ENSG00000179295	PTPN11	FALSE	FALSE
chr12	112446304	G	T	ENST00000351677	ENSG00000179295	PTPN11	FALSE	FALSE
chr12	112446310	G	T	ENST00000351677	ENSG00000179295	PTPN11	FALSE	FALSE
chr12	112446323	T	A	ENST00000351677	ENSG00000179295	PTPN11	TRUE	FALSE
chr12	112446328	A	T	ENST00000351677	ENSG00000179295	PTPN11	TRUE	FALSE
chr12	112446331	G	T	ENST00000351677	ENSG00000179295	PTPN11	TRUE	FALSE
chr12	112446350	T	A	ENST00000351677	ENSG00000179295	PTPN11	TRUE	TRUE
chr12	112446364	A	T	ENST00000351677	ENSG00000179295	PTPN11	TRUE	TRUE
chr12	112446376	G	T	ENST00000351677	ENSG00000179295	PTPN11	TRUE	TRUE
chr12	112446397	A	T	ENST00000351677	ENSG00000179295	PTPN11	TRUE	TRUE
chr12	112446399	G	A	ENST00000351677	ENSG00000179295	PTPN11	TRUE	TRUE
chr12	112446399	G	C	ENST00000351677	ENSG00000179295	PTPN11	TRUE	TRUE
chr12	112446399	G	T	ENST00000351677	ENSG00000179295	PTPN11	TRUE	TRUE
chr12	112446400	T	A	ENST00000351677	ENSG00000179295	PTPN11	TRUE	TRUE
chr12	112446400	T	C	ENST00000351677	ENSG00000179295	PTPN11	TRUE	FALSE
chr12	112446400	T	G	ENST00000351677	ENSG00000179295	PTPN11	TRUE	TRUE
chr12	112450316	A	C	ENST00000351677	ENSG00000179295	PTPN11	TRUE	FALSE
chr12	112450316	A	G	ENST00000351677	ENSG00000179295	PTPN11	TRUE	FALSE
chr12	112450316	A	T	ENST00000351677	ENSG00000179295	PTPN11	TRUE	FALSE
chr12	112450317	G	A	ENST00000351677	ENSG00000179295	PTPN11	TRUE	FALSE
chr12	112450317	G	C	ENST00000351677	ENSG00000179295	PTPN11	TRUE	FALSE
chr12	112450317	G	T	ENST00000351677	ENSG00000179295	PTPN11	TRUE	FALSE
chr12	112450319	A	T	ENST00000351677	ENSG00000179295	PTPN11	TRUE	TRUE
chr12	112450325	G	T	ENST00000351677	ENSG00000179295	PTPN11	TRUE	TRUE
chr12	112450343	A	T	ENST00000351677	ENSG00000179295	PTPN11	TRUE	TRUE
chr12	112450349	C	T	ENST00000351677	ENSG00000179295	PTPN11	TRUE	TRUE
chr12	112450366	C	A	ENST00000351677	ENSG00000179295	PTPN11	TRUE	TRUE
chr12	112450366	C	G	ENST00000351677	ENSG00000179295	PTPN11	TRUE	TRUE
chr12	112450369	T	A	ENST00000351677	ENSG00000179295	PTPN11	TRUE	TRUE
chr12	112450369	T	G	ENST00000351677	ENSG00000179295	PTPN11	TRUE	TRUE
chr12	112450378	T	A	ENST00000351677	ENSG00000179295	PTPN11	TRUE	TRUE
chr12	112450378	T	G	ENST00000351677	ENSG00000179295	PTPN11	TRUE	TRUE
chr12	112450379	G	T	ENST00000351677	ENSG00000179295	PTPN11	TRUE	TRUE
chr12	112450385	G	T	ENST00000351677	ENSG00000179295	PTPN11	TRUE	TRUE
chr12	112450388	A	T	ENST00000351677	ENSG00000179295	PTPN11	TRUE	TRUE
chr12	112450401	T	A	ENST00000351677	ENSG00000179295	PTPN11	TRUE	TRUE
chr12	112450406	G	T	ENST00000351677	ENSG00000179295	PTPN11	TRUE	TRUE
chr12	112450410	T	A	ENST00000351677	ENSG00000179295	PTPN11	TRUE	TRUE
chr12	112450415	C	T	ENST00000351677	ENSG00000179295	PTPN11	TRUE	TRUE
chr12	112450420	T	A	ENST00000351677	ENSG00000179295	PTPN11	TRUE	TRUE
chr12	112450420	T	G	ENST00000351677	ENSG00000179295	PTPN11	TRUE	TRUE
chr12	112450423	C	A	ENST00000351677	ENSG00000179295	PTPN11	TRUE	TRUE
chr12	112450423	C	G	ENST00000351677	ENSG00000179295	PTPN11	TRUE	TRUE
chr12	112450427	G	T	ENST00000351677	ENSG00000179295	PTPN11	TRUE	TRUE
chr12	112450439	C	T	ENST00000351677	ENSG00000179295	PTPN11	TRUE	TRUE
chr12	112450443	T	A	ENST00000351677	ENSG00000179295	PTPN11	TRUE	TRUE
chr12	112450443	T	G	ENST00000351677	ENSG00000179295	PTPN11	TRUE	TRUE
chr12	112450445	A	T	ENST00000351677	ENSG00000179295	PTPN11	TRUE	TRUE
chr12	112450448	G	T	ENST00000351677	ENSG00000179295	PTPN11	TRUE	TRUE
chr12	112450451	A	T	ENST00000351677	ENSG00000179295	PTPN11	TRUE	TRUE
chr12	112450457	G	T	ENST00000351677	ENSG00000179295	PTPN11	TRUE	TRUE
chr12	112450469	G	T	ENST00000351677	ENSG00000179295	PTPN11	TRUE	TRUE
chr12	112450475	A	T	ENST00000351677	ENSG00000179295	PTPN11	TRUE	TRUE
chr12	112450480	T	A	ENST00000351677	ENSG00000179295	PTPN11	TRUE	TRUE
chr12	112450480	T	G	ENST00000351677	ENSG00000179295	PTPN11	TRUE	TRUE
chr12	112450492	T	A	ENST00000351677	ENSG00000179295	PTPN11	TRUE	TRUE
chr12	112450508	G	T	ENST00000351677	ENSG00000179295	PTPN11	TRUE	TRUE
chr12	112450513	G	A	ENST00000351677	ENSG00000179295	PTPN11	TRUE	FALSE
chr12	112450513	G	C	ENST00000351677	ENSG00000179295	PTPN11	TRUE	FALSE
chr12	112450513	G	T	ENST00000351677	ENSG00000179295	PTPN11	TRUE	FALSE
chr12	112450514	T	A	ENST00000351677	ENSG00000179295	PTPN11	TRUE	FALSE
chr12	112450514	T	C	ENST00000351677	ENSG00000179295	PTPN11	FALSE	FALSE
chr12	112450514	T	G	ENST00000351677	ENSG00000179295	PTPN11	TRUE	FALSE
chr12	112453193	A	C	ENST00000351677	ENSG00000179295	PTPN11	TRUE	FALSE
chr12	112453193	A	G	ENST00000351677	ENSG00000179295	PTPN11	TRUE	FALSE
chr12	112453193	A	T	ENST00000351677	ENSG00000179295	PTPN11	TRUE	FALSE
chr12	112453194	G	A	ENST00000351677	ENSG00000179295	PTPN11	TRUE	FALSE
chr12	112453194	G	C	ENST00000351677	ENSG00000179295	PTPN11	TRUE	FALSE
chr12	112453194	G	T	ENST00000351677	ENSG00000179295	PTPN11	TRUE	FALSE
chr12	112453197	G	A	ENST00000351677	ENSG00000179295	PTPN11	TRUE	TRUE
chr12	112453198	G	A	ENST00000351677	ENSG00000179295	PTPN11	TRUE	TRUE
chr12	112453205	G	T	ENST00000351677	ENSG00000179295	PTPN11	TRUE	TRUE
chr12	112453220	A	T	ENST00000351677	ENSG00000179295	PTPN11	TRUE	TRUE
chr12	112453223	G	T	ENST00000351677	ENSG00000179295	PTPN11	TRUE	TRUE
chr12	112453229	G	T	ENST00000351677	ENSG00000179295	PTPN11	TRUE	TRUE
chr12	112453232	A	T	ENST00000351677	ENSG00000179295	PTPN11	TRUE	TRUE
chr12	112453236	T	A	ENST00000351677	ENSG00000179295	PTPN11	TRUE	TRUE
chr12	112453236	T	G	ENST00000351677	ENSG00000179295	PTPN11	TRUE	TRUE
chr12	112453239	T	A	ENST00000351677	ENSG00000179295	PTPN11	TRUE	TRUE
chr12	112453239	T	G	ENST00000351677	ENSG00000179295	PTPN11	TRUE	TRUE
chr12	112453244	G	T	ENST00000351677	ENSG00000179295	PTPN11	TRUE	TRUE
chr12	112453247	A	T	ENST00000351677	ENSG00000179295	PTPN11	TRUE	TRUE
chr12	112453250	G	T	ENST00000351677	ENSG00000179295	PTPN11	TRUE	TRUE
chr12	112453253	A	T	ENST00000351677	ENSG00000179295	PTPN11	TRUE	TRUE
chr12	112453274	C	T	ENST00000351677	ENSG00000179295	PTPN11	TRUE	TRUE
chr12	112453277	G	T	ENST00000351677	ENSG00000179295	PTPN11	TRUE	TRUE
chr12	112453283	C	T	ENST00000351677	ENSG00000179295	PTPN11	TRUE	TRUE
chr12	112453295	G	T	ENST00000351677	ENSG00000179295	PTPN11	TRUE	TRUE
chr12	112453331	A	T	ENST00000351677	ENSG00000179295	PTPN11	TRUE	TRUE
chr12	112453337	G	T	ENST00000351677	ENSG00000179295	PTPN11	TRUE	TRUE
chr12	112453352	A	T	ENST00000351677	ENSG00000179295	PTPN11	TRUE	TRUE
chr12	112453358	A	T	ENST00000351677	ENSG00000179295	PTPN11	TRUE	TRUE
chr12	112453384	T	A	ENST00000351677	ENSG00000179295	PTPN11	TRUE	TRUE
chr12	112453385	C	T	ENST00000351677	ENSG00000179295	PTPN11	TRUE	TRUE
chr12	112453388	G	A	ENST00000351677	ENSG00000179295	PTPN11	TRUE	FALSE
chr12	112453388	G	C	ENST00000351677	ENSG00000179295	PTPN11	TRUE	FALSE
chr12	112453388	G	T	ENST00000351677	ENSG00000179295	PTPN11	TRUE	FALSE
chr12	112453389	T	A	ENST00000351677	ENSG00000179295	PTPN11	TRUE	FALSE
chr12	112453389	T	C	ENST00000351677	ENSG00000179295	PTPN11	TRUE	FALSE
chr12	112453389	T	G	ENST00000351677	ENSG00000179295	PTPN11	TRUE	FALSE
chr12	112454562	A	C	ENST00000351677	ENSG00000179295	PTPN11	TRUE	FALSE
chr12	112454562	A	G	ENST00000351677	ENSG00000179295	PTPN11	TRUE	TRUE
chr12	112454562	A	T	ENST00000351677	ENSG00000179295	PTPN11	TRUE	FALSE
chr12	112454563	G	A	ENST00000351677	ENSG00000179295	PTPN11	TRUE	TRUE
chr12	112454563	G	C	ENST00000351677	ENSG00000179295	PTPN11	TRUE	FALSE
chr12	112454563	G	T	ENST00000351677	ENSG00000179295	PTPN11	TRUE	FALSE
chr12	112454564	G	T	ENST00000351677	ENSG00000179295	PTPN11	TRUE	TRUE
chr12	112454570	A	T	ENST00000351677	ENSG00000179295	PTPN11	TRUE	TRUE
chr12	112454575	C	A	ENST00000351677	ENSG00000179295	PTPN11	TRUE	TRUE
chr12	112454575	C	G	ENST00000351677	ENSG00000179295	PTPN11	TRUE	TRUE
chr12	112454585	G	T	ENST00000351677	ENSG00000179295	PTPN11	TRUE	TRUE
chr12	112454588	G	T	ENST00000351677	ENSG00000179295	PTPN11	TRUE	TRUE
chr12	112454591	G	T	ENST00000351677	ENSG00000179295	PTPN11	TRUE	TRUE
chr12	112454607	T	A	ENST00000351677	ENSG00000179295	PTPN11	TRUE	TRUE
chr12	112454621	G	T	ENST00000351677	ENSG00000179295	PTPN11	TRUE	TRUE
chr12	112454629	T	A	ENST00000351677	ENSG00000179295	PTPN11	TRUE	TRUE
chr12	112454629	T	G	ENST00000351677	ENSG00000179295	PTPN11	TRUE	TRUE
chr12	112454630	A	T	ENST00000351677	ENSG00000179295	PTPN11	TRUE	TRUE
chr12	112454633	A	T	ENST00000351677	ENSG00000179295	PTPN11	TRUE	TRUE
chr12	112454648	G	T	ENST00000351677	ENSG00000179295	PTPN11	TRUE	TRUE
chr12	112454655	T	A	ENST00000351677	ENSG00000179295	PTPN11	TRUE	TRUE
chr12	112454669	C	T	ENST00000351677	ENSG00000179295	PTPN11	TRUE	TRUE
chr12	112454675	A	T	ENST00000351677	ENSG00000179295	PTPN11	TRUE	TRUE
chr12	112454678	C	T	ENST00000351677	ENSG00000179295	PTPN11	TRUE	TRUE
chr12	112454681	G	A	ENST00000351677	ENSG00000179295	PTPN11	TRUE	TRUE
chr12	112454681	G	C	ENST00000351677	ENSG00000179295	PTPN11	TRUE	TRUE
chr12	112454681	G	T	ENST00000351677	ENSG00000179295	PTPN11	TRUE	TRUE
chr12	112454682	T	A	ENST00000351677	ENSG00000179295	PTPN11	TRUE	TRUE
chr12	112454682	T	C	ENST00000351677	ENSG00000179295	PTPN11	TRUE	FALSE
chr12	112454682	T	G	ENST00000351677	ENSG00000179295	PTPN11	TRUE	TRUE
chr12	112455948	A	C	ENST00000351677	ENSG00000179295	PTPN11	TRUE	FALSE
chr12	112455948	A	G	ENST00000351677	ENSG00000179295	PTPN11	TRUE	FALSE
chr12	112455948	A	T	ENST00000351677	ENSG00000179295	PTPN11	TRUE	FALSE
chr12	112455949	G	A	ENST00000351677	ENSG00000179295	PTPN11	TRUE	FALSE
chr12	112455949	G	C	ENST00000351677	ENSG00000179295	PTPN11	TRUE	FALSE
chr12	112455949	G	T	ENST00000351677	ENSG00000179295	PTPN11	TRUE	FALSE
chr12	112455980	G	T	ENST00000351677	ENSG00000179295	PTPN11
chr12	112455986	G	T	ENST00000351677	ENSG00000179295	PTPN11
chr12	112455992	A	T	ENST00000351677	ENSG00000179295	PTPN11
chr12	112455998	C	T	ENST00000351677	ENSG00000179295	PTPN11
chr12	112456001	G	T	ENST00000351677	ENSG00000179295	PTPN11	TRUE	TRUE
chr12	112456010	A	T	ENST00000351677	ENSG00000179295	PTPN11	TRUE	TRUE
chr12	112456014	T	A	ENST00000351677	ENSG00000179295	PTPN11	TRUE	TRUE
chr12	112456014	T	G	ENST00000351677	ENSG00000179295	PTPN11	TRUE	TRUE
chr12	112456019	G	T	ENST00000351677	ENSG00000179295	PTPN11	TRUE	TRUE
chr12	112456031	A	T	ENST00000351677	ENSG00000179295	PTPN11	TRUE	TRUE
chr12	112456037	A	T	ENST00000351677	ENSG00000179295	PTPN11	TRUE	TRUE
chr12	112456040	C	T	ENST00000351677	ENSG00000179295	PTPN11	TRUE	TRUE
chr12	112456050	G	A	ENST00000351677	ENSG00000179295	PTPN11	TRUE	TRUE
chr12	112456051	G	A	ENST00000351677	ENSG00000179295	PTPN11	TRUE	TRUE
chr12	112456052	G	T	ENST00000351677	ENSG00000179295	PTPN11	TRUE	TRUE
chr12	112456055	G	T	ENST00000351677	ENSG00000179295	PTPN11	TRUE	TRUE
chr12	112456061	G	T	ENST00000351677	ENSG00000179295	PTPN11	TRUE	TRUE
chr12	112456064	G	A	ENST00000351677	ENSG00000179295	PTPN11	TRUE	FALSE
chr12	112456064	G	C	ENST00000351677	ENSG00000179295	PTPN11	TRUE	FALSE
chr12	112456064	G	T	ENST00000351677	ENSG00000179295	PTPN11	TRUE	FALSE
chr12	112456065	T	A	ENST00000351677	ENSG00000179295	PTPN11	TRUE	FALSE
chr12	112456065	T	C	ENST00000351677	ENSG00000179295	PTPN11	FALSE	FALSE
chr12	112456065	T	G	ENST00000351677	ENSG00000179295	PTPN11	TRUE	FALSE
chr12	112472942	A	C	ENST00000351677	ENSG00000179295	PTPN11	TRUE	FALSE
chr12	112472942	A	G	ENST00000351677	ENSG00000179295	PTPN11	TRUE	FALSE
chr12	112472942	A	T	ENST00000351677	ENSG00000179295	PTPN11	TRUE	FALSE
chr12	112472943	G	A	ENST00000351677	ENSG00000179295	PTPN11	TRUE	FALSE
chr12	112472943	G	C	ENST00000351677	ENSG00000179295	PTPN11	TRUE	FALSE
chr12	112472943	G	T	ENST00000351677	ENSG00000179295	PTPN11	TRUE	FALSE
chr12	112472950	C	T	ENST00000351677	ENSG00000179295	PTPN11	TRUE	TRUE
chr12	112472953	C	T	ENST00000351677	ENSG00000179295	PTPN11	TRUE	TRUE
chr12	112472956	C	T	ENST00000351677	ENSG00000179295	PTPN11	TRUE	TRUE
chr12	112472959	G	T	ENST00000351677	ENSG00000179295	PTPN11	TRUE	TRUE
chr12	112472964	C	A	ENST00000351677	ENSG00000179295	PTPN11	TRUE	TRUE
chr12	112472965	A	T	ENST00000351677	ENSG00000179295	PTPN11	TRUE	TRUE
chr12	112472976	C	A	ENST00000351677	ENSG00000179295	PTPN11	TRUE	TRUE
chr12	112472976	C	G	ENST00000351677	ENSG00000179295	PTPN11	TRUE	TRUE
chr12	112472980	C	T	ENST00000351677	ENSG00000179295	PTPN11	TRUE	TRUE
chr12	112472983	A	T	ENST00000351677	ENSG00000179295	PTPN11	TRUE	TRUE
chr12	112472986	G	T	ENST00000351677	ENSG00000179295	PTPN11	TRUE	TRUE
chr12	112472992	C	T	ENST00000351677	ENSG00000179295	PTPN11	TRUE	TRUE
chr12	112472998	C	T	ENST00000351677	ENSG00000179295	PTPN11	TRUE	TRUE
chr12	112473001	G	T	ENST00000351677	ENSG00000179295	PTPN11	TRUE	TRUE
chr12	112473007	A	T	ENST00000351677	ENSG00000179295	PTPN11	TRUE	TRUE
chr12	112473013	A	T	ENST00000351677	ENSG00000179295	PTPN11	TRUE	TRUE
chr12	112473019	A	T	ENST00000351677	ENSG00000179295	PTPN11	TRUE	TRUE
chr12	112473024	T	A	ENST00000351677	ENSG00000179295	PTPN11	TRUE	TRUE
chr12	112473024	T	G	ENST00000351677	ENSG00000179295	PTPN11	TRUE	TRUE
chr12	112473025	A	T	ENST00000351677	ENSG00000179295	PTPN11	TRUE	TRUE
chr12	112473041	G	A	ENST00000351677	ENSG00000179295	PTPN11	TRUE	FALSE
chr12	112473041	G	C	ENST00000351677	ENSG00000179295	PTPN11	TRUE	FALSE
chr12	112473041	G	T	ENST00000351677	ENSG00000179295	PTPN11	TRUE	FALSE
chr12	112473042	T	A	ENST00000351677	ENSG00000179295	PTPN11	TRUE	FALSE
chr12	112473042	T	C	ENST00000351677	ENSG00000179295	PTPN11	TRUE	FALSE
chr12	112473042	T	G	ENST00000351677	ENSG00000179295	PTPN11	TRUE	FALSE
chr12	112477649	A	C	ENST00000351677	ENSG00000179295	PTPN11	TRUE	FALSE
chr12	112477649	A	G	ENST00000351677	ENSG00000179295	PTPN11	TRUE	FALSE
chr12	112477649	A	T	ENST00000351677	ENSG00000179295	PTPN11	TRUE	FALSE
chr12	112477650	G	A	ENST00000351677	ENSG00000179295	PTPN11	TRUE	FALSE
chr12	112477650	G	C	ENST00000351677	ENSG00000179295	PTPN11	TRUE	FALSE
chr12	112477650	G	T	ENST00000351677	ENSG00000179295	PTPN11	TRUE	FALSE
chr12	112477692	G	T	ENST00000351677	ENSG00000179295	PTPN11	TRUE	TRUE
chr12	112477702	C	A	ENST00000351677	ENSG00000179295	PTPN11	TRUE	TRUE
chr12	112477702	C	G	ENST00000351677	ENSG00000179295	PTPN11	TRUE	TRUE
chr12	112477709	C	A	ENST00000351677	ENSG00000179295	PTPN11	TRUE	TRUE
chr12	112477709	C	G	ENST00000351677	ENSG00000179295	PTPN11	TRUE	TRUE
chr12	112477731	G	A	ENST00000351677	ENSG00000179295	PTPN11	TRUE	FALSE
chr12	112477731	G	C	ENST00000351677	ENSG00000179295	PTPN11	TRUE	FALSE
chr12	112477731	G	T	ENST00000351677	ENSG00000179295	PTPN11	TRUE	FALSE
chr12	112477732	T	A	ENST00000351677	ENSG00000179295	PTPN11	TRUE	FALSE
chr12	112477732	T	C	ENST00000351677	ENSG00000179295	PTPN11	TRUE	FALSE
chr12	112477732	T	G	ENST00000351677	ENSG00000179295	PTPN11	TRUE	FALSE
chr12	112477855	A	C	ENST00000351677	ENSG00000179295	PTPN11	TRUE	FALSE
chr12	112477855	A	G	ENST00000351677	ENSG00000179295	PTPN11	TRUE	FALSE
chr12	112477855	A	T	ENST00000351677	ENSG00000179295	PTPN11	TRUE	FALSE
chr12	112477856	G	A	ENST00000351677	ENSG00000179295	PTPN11	TRUE	FALSE
chr12	112477856	G	C	ENST00000351677	ENSG00000179295	PTPN11	TRUE	FALSE
chr12	112477856	G	T	ENST00000351677	ENSG00000179295	PTPN11	TRUE	FALSE
chr12	112477860	G	T	ENST00000351677	ENSG00000179295	PTPN11	TRUE	TRUE
chr12	112477866	G	T	ENST00000351677	ENSG00000179295	PTPN11	TRUE	TRUE
chr12	112477872	A	T	ENST00000351677	ENSG00000179295	PTPN11	TRUE	TRUE
chr12	112477877	C	A	ENST00000351677	ENSG00000179295	PTPN11	TRUE	TRUE
chr12	112477885	C	A	ENST00000351677	ENSG00000179295	PTPN11	TRUE	TRUE
chr12	112477885	C	G	ENST00000351677	ENSG00000179295	PTPN11	TRUE	TRUE
chr12	112477887	A	T	ENST00000351677	ENSG00000179295	PTPN11	TRUE	TRUE
chr12	112477893	A	T	ENST00000351677	ENSG00000179295	PTPN11	TRUE	TRUE
chr12	112477896	A	T	ENST00000351677	ENSG00000179295	PTPN11	TRUE	TRUE
chr12	112477904	C	A	ENST00000351677	ENSG00000179295	PTPN11	TRUE	TRUE
chr12	112477904	C	G	ENST00000351677	ENSG00000179295	PTPN11	TRUE	TRUE
chr12	112477914	C	T	ENST00000351677	ENSG00000179295	PTPN11	TRUE	TRUE
chr12	112477922	C	A	ENST00000351677	ENSG00000179295	PTPN11	TRUE	TRUE
chr12	112477926	C	T	ENST00000351677	ENSG00000179295	PTPN11	TRUE	TRUE
chr12	112477948	G	A	ENST00000351677	ENSG00000179295	PTPN11	TRUE	TRUE
chr12	112477949	G	A	ENST00000351677	ENSG00000179295	PTPN11	TRUE	TRUE
chr12	112477962	C	T	ENST00000351677	ENSG00000179295	PTPN11	TRUE	TRUE
chr12	112477965	G	T	ENST00000351677	ENSG00000179295	PTPN11	TRUE	TRUE
chr12	112477974	C	T	ENST00000351677	ENSG00000179295	PTPN11	TRUE	TRUE
chr12	112477995	A	T	ENST00000351677	ENSG00000179295	PTPN11	TRUE	TRUE
chr12	112477998	G	T	ENST00000351677	ENSG00000179295	PTPN11	TRUE	TRUE
chr12	112478004	G	T	ENST00000351677	ENSG00000179295	PTPN11	TRUE	TRUE
chr12	112478007	A	T	ENST00000351677	ENSG00000179295	PTPN11	TRUE	TRUE
chr12	112478010	G	T	ENST00000351677	ENSG00000179295	PTPN11	TRUE	TRUE
chr12	112478013	A	T	ENST00000351677	ENSG00000179295	PTPN11	TRUE	TRUE
chr12	112478016	G	A	ENST00000351677	ENSG00000179295	PTPN11	TRUE	FALSE
chr12	112478016	G	C	ENST00000351677	ENSG00000179295	PTPN11	TRUE	FALSE
chr12	112478016	G	T	ENST00000351677	ENSG00000179295	PTPN11	TRUE	FALSE
chr12	112478017	T	A	ENST00000351677	ENSG00000179295	PTPN11	TRUE	FALSE
chr12	112478017	T	C	ENST00000351677	ENSG00000179295	PTPN11	TRUE	FALSE
chr12	112478017	T	G	ENST00000351677	ENSG00000179295	PTPN11	TRUE	FALSE
chr12	112482072	A	C	ENST00000351677	ENSG00000179295	PTPN11	TRUE	FALSE
chr12	112482072	A	G	ENST00000351677	ENSG00000179295	PTPN11	TRUE	FALSE
chr12	112482072	A	T	ENST00000351677	ENSG00000179295	PTPN11	TRUE	FALSE
chr12	112482073	G	A	ENST00000351677	ENSG00000179295	PTPN11	TRUE	FALSE
chr12	112482073	G	C	ENST00000351677	ENSG00000179295	PTPN11	TRUE	FALSE
chr12	112482073	G	T	ENST00000351677	ENSG00000179295	PTPN11	TRUE	FALSE
chr12	112482077	A	T	ENST00000351677	ENSG00000179295	PTPN11	TRUE	TRUE
chr12	112482082	T	A	ENST00000351677	ENSG00000179295	PTPN11	TRUE	TRUE
chr12	112482086	A	T	ENST00000351677	ENSG00000179295	PTPN11	TRUE	TRUE
chr12	112482091	C	A	ENST00000351677	ENSG00000179295	PTPN11	TRUE	TRUE
chr12	112482091	C	G	ENST00000351677	ENSG00000179295	PTPN11	TRUE	TRUE
chr12	112482093	G	A	ENST00000351677	ENSG00000179295	PTPN11	TRUE	TRUE
chr12	112482094	G	A	ENST00000351677	ENSG00000179295	PTPN11	TRUE	TRUE
chr12	112482101	G	T	ENST00000351677	ENSG00000179295	PTPN11	TRUE	TRUE
chr12	112482106	T	A	ENST00000351677	ENSG00000179295	PTPN11	TRUE	TRUE
chr12	112482106	T	G	ENST00000351677	ENSG00000179295	PTPN11	TRUE	TRUE
chr12	112482113	A	T	ENST00000351677	ENSG00000179295	PTPN11	TRUE	TRUE
chr12	112482116	G	T	ENST00000351677	ENSG00000179295	PTPN11	TRUE	TRUE
chr12	112482121	T	A	ENST00000351677	ENSG00000179295	PTPN11	TRUE	TRUE
chr12	112482121	T	G	ENST00000351677	ENSG00000179295	PTPN11	TRUE	TRUE
chr12	112482146	A	T	ENST00000351677	ENSG00000179295	PTPN11	TRUE	TRUE
chr12	112482149	G	T	ENST00000351677	ENSG00000179295	PTPN11	TRUE	TRUE
chr12	112482169	T	A	ENST00000351677	ENSG00000179295	PTPN11	TRUE	TRUE
chr12	112482169	T	G	ENST00000351677	ENSG00000179295	PTPN11	TRUE	TRUE
chr12	112482176	A	T	ENST00000351677	ENSG00000179295	PTPN11	TRUE	TRUE
chr12	112482179	G	T	ENST00000351677	ENSG00000179295	PTPN11	TRUE	TRUE
chr12	112482185	A	T	ENST00000351677	ENSG00000179295	PTPN11	TRUE	TRUE
chr12	112482192	C	A	ENST00000351677	ENSG00000179295	PTPN11	TRUE	TRUE
chr12	112482192	C	G	ENST00000351677	ENSG00000179295	PTPN11	TRUE	TRUE
chr12	112482194	A	T	ENST00000351677	ENSG00000179295	PTPN11	TRUE	TRUE
chr12	112482200	G	T	ENST00000351677	ENSG00000179295	PTPN11	TRUE	TRUE
chr12	112482203	C	T	ENST00000351677	ENSG00000179295	PTPN11	TRUE	TRUE
chr12	112482206	G	A	ENST00000351677	ENSG00000179295	PTPN11	TRUE	FALSE
chr12	112482206	G	C	ENST00000351677	ENSG00000179295	PTPN11	TRUE	FALSE
chr12	112482206	G	T	ENST00000351677	ENSG00000179295	PTPN11	TRUE	FALSE
chr12	112482207	T	A	ENST00000351677	ENSG00000179295	PTPN11	TRUE	FALSE
chr12	112482207	T	C	ENST00000351677	ENSG00000179295	PTPN11	TRUE	FALSE
chr12	112482207	T	G	ENST00000351677	ENSG00000179295	PTPN11	TRUE	FALSE
chr12	112486473	A	C	ENST00000351677	ENSG00000179295	PTPN11	TRUE	FALSE
chr12	112486473	A	G	ENST00000351677	ENSG00000179295	PTPN11	TRUE	FALSE
chr12	112486473	A	T	ENST00000351677	ENSG00000179295	PTPN11	TRUE	FALSE
chr12	112486474	G	A	ENST00000351677	ENSG00000179295	PTPN11	TRUE	FALSE
chr12	112486474	G	C	ENST00000351677	ENSG00000179295	PTPN11	TRUE	FALSE
chr12	112486474	G	T	ENST00000351677	ENSG00000179295	PTPN11	TRUE	FALSE
chr12	112486484	G	T	ENST00000351677	ENSG00000179295	PTPN11	TRUE	TRUE
chr12	112486487	A	T	ENST00000351677	ENSG00000179295	PTPN11	TRUE	TRUE
chr12	112486497	G	A	ENST00000351677	ENSG00000179295	PTPN11	TRUE	TRUE
chr12	112486498	G	A	ENST00000351677	ENSG00000179295	PTPN11	TRUE	TRUE
chr12	112486499	C	T	ENST00000351677	ENSG00000179295	PTPN11	TRUE	TRUE
chr12	112486504	C	A	ENST00000351677	ENSG00000179295	PTPN11	TRUE	TRUE
chr12	112486504	C	G	ENST00000351677	ENSG00000179295	PTPN11	TRUE	TRUE
chr12	112486518	G	A	ENST00000351677	ENSG00000179295	PTPN11	TRUE	TRUE
chr12	112486519	G	A	ENST00000351677	ENSG00000179295	PTPN11	TRUE	TRUE
chr12	112486568	G	T	ENST00000351677	ENSG00000179295	PTPN11	TRUE	TRUE
chr12	112486571	G	T	ENST00000351677	ENSG00000179295	PTPN11	TRUE	TRUE
chr12	112486583	A	T	ENST00000351677	ENSG00000179295	PTPN11	TRUE	TRUE
chr12	112486586	C	T	ENST00000351677	ENSG00000179295	PTPN11	TRUE	TRUE
chr12	112486589	G	T	ENST00000351677	ENSG00000179295	PTPN11	TRUE	TRUE
chr12	112486627	C	A	ENST00000351677	ENSG00000179295	PTPN11	TRUE	TRUE
chr12	112486630	G	A	ENST00000351677	ENSG00000179295	PTPN11	TRUE	FALSE
chr12	112486630	G	C	ENST00000351677	ENSG00000179295	PTPN11	TRUE	FALSE
chr12	112486630	G	T	ENST00000351677	ENSG00000179295	PTPN11	TRUE	FALSE
chr12	112486631	T	A	ENST00000351677	ENSG00000179295	PTPN11	TRUE	FALSE
chr12	112486631	T	C	ENST00000351677	ENSG00000179295	PTPN11	TRUE	FALSE
chr12	112486631	T	G	ENST00000351677	ENSG00000179295	PTPN11	TRUE	FALSE
chr12	112488441	A	C	ENST00000351677	ENSG00000179295	PTPN11	TRUE	FALSE
chr12	112488441	A	G	ENST00000351677	ENSG00000179295	PTPN11	TRUE	FALSE
chr12	112488441	A	T	ENST00000351677	ENSG00000179295	PTPN11	TRUE	FALSE
chr12	112488442	G	A	ENST00000351677	ENSG00000179295	PTPN11	TRUE	FALSE
chr12	112488442	G	C	ENST00000351677	ENSG00000179295	PTPN11	TRUE	FALSE
chr12	112488442	G	T	ENST00000351677	ENSG00000179295	PTPN11	TRUE	FALSE
chr12	112488447	G	T	ENST00000351677	ENSG00000179295	PTPN11	TRUE	TRUE
chr12	112488501	A	T	ENST00000351677	ENSG00000179295	PTPN11	TRUE	TRUE
chr12	112488504	G	T	ENST00000351677	ENSG00000179295	PTPN11	TRUE	TRUE
chr12	112488507	A	T	ENST00000351677	ENSG00000179295	PTPN11	TRUE	TRUE
chr12	112488511	G	A	ENST00000351677	ENSG00000179295	PTPN11	TRUE	FALSE
chr12	112488511	G	C	ENST00000351677	ENSG00000179295	PTPN11	TRUE	FALSE
chr12	112488511	G	T	ENST00000351677	ENSG00000179295	PTPN11	TRUE	FALSE
chr12	112488512	T	A	ENST00000351677	ENSG00000179295	PTPN11	TRUE	FALSE
chr12	112488512	T	C	ENST00000351677	ENSG00000179295	PTPN11	TRUE	FALSE
chr12	112488512	T	G	ENST00000351677	ENSG00000179295	PTPN11	TRUE	FALSE
chr12	112489022	A	C	ENST00000351677	ENSG00000179295	PTPN11	TRUE	FALSE
chr12	112489022	A	G	ENST00000351677	ENSG00000179295	PTPN11	TRUE	FALSE
chr12	112489022	A	T	ENST00000351677	ENSG00000179295	PTPN11	TRUE	FALSE
chr12	112489023	G	A	ENST00000351677	ENSG00000179295	PTPN11	TRUE	FALSE
chr12	112489023	G	C	ENST00000351677	ENSG00000179295	PTPN11	TRUE	FALSE
chr12	112489023	G	T	ENST00000351677	ENSG00000179295	PTPN11	TRUE	FALSE
chr12	112489034	C	A	ENST00000351677	ENSG00000179295	PTPN11	TRUE	TRUE
chr12	112489050	A	T	ENST00000351677	ENSG00000179295	PTPN11	TRUE	TRUE
chr12	112489059	C	T	ENST00000351677	ENSG00000179295	PTPN11	TRUE	TRUE
chr12	112489074	C	T	ENST00000351677	ENSG00000179295	PTPN11	TRUE	TRUE
chr12	112489081	C	A	ENST00000351677	ENSG00000179295	PTPN11	TRUE	TRUE
chr12	112489081	C	G	ENST00000351677	ENSG00000179295	PTPN11	TRUE	TRUE
chr12	112489092	C	T	ENST00000351677	ENSG00000179295	PTPN11	TRUE	TRUE
chr12	112489098	G	T	ENST00000351677	ENSG00000179295	PTPN11	TRUE	TRUE
chr12	112489104	C	T	ENST00000351677	ENSG00000179295	PTPN11	TRUE	TRUE
chr12	112489109	C	A	ENST00000351677	ENSG00000179295	PTPN11	TRUE	TRUE
chr12	112489109	C	G	ENST00000351677	ENSG00000179295	PTPN11	TRUE	TRUE
chr12	112489110	C	T	ENST00000351677	ENSG00000179295	PTPN11	TRUE	TRUE
chr12	112489121	T	A	ENST00000351677	ENSG00000179295	PTPN11	TRUE	TRUE
chr12	112489121	T	G	ENST00000351677	ENSG00000179295	PTPN11	TRUE	TRUE
chr12	112489131	C	T	ENST00000351677	ENSG00000179295	PTPN11	TRUE	TRUE
chr12	112489139	T	A	ENST00000351677	ENSG00000179295	PTPN11	TRUE	TRUE
chr12	112489139	T	G	ENST00000351677	ENSG00000179295	PTPN11	TRUE	TRUE
chr12	112489143	G	T	ENST00000351677	ENSG00000179295	PTPN11	TRUE	TRUE
chr12	112489152	C	T	ENST00000351677	ENSG00000179295	PTPN11	TRUE	TRUE
chr12	112489164	G	T	ENST00000351677	ENSG00000179295	PTPN11	TRUE	TRUE
chr12	112489167	G	T	ENST00000351677	ENSG00000179295	PTPN11	TRUE	TRUE
chr12	112489170	G	T	ENST00000351677	ENSG00000179295	PTPN11	TRUE	TRUE
chr12	112489173	C	T	ENST00000351677	ENSG00000179295	PTPN11	TRUE	TRUE
chr12	112489176	G	A	ENST00000351677	ENSG00000179295	PTPN11	TRUE	FALSE
chr12	112489176	G	C	ENST00000351677	ENSG00000179295	PTPN11	TRUE	FALSE
chr12	112489176	G	T	ENST00000351677	ENSG00000179295	PTPN11	TRUE	FALSE
chr12	112489177	T	A	ENST00000351677	ENSG00000179295	PTPN11	TRUE	FALSE
chr12	112489177	T	C	ENST00000351677	ENSG00000179295	PTPN11	TRUE	FALSE
chr12	112489177	T	G	ENST00000351677	ENSG00000179295	PTPN11	TRUE	FALSE
chr12	112502142	A	C	ENST00000351677	ENSG00000179295	PTPN11	TRUE	FALSE
chr12	112502142	A	G	ENST00000351677	ENSG00000179295	PTPN11	TRUE	FALSE
chr12	112502142	A	T	ENST00000351677	ENSG00000179295	PTPN11	TRUE	FALSE
chr12	112502143	G	A	ENST00000351677	ENSG00000179295	PTPN11	TRUE	FALSE
chr12	112502143	G	C	ENST00000351677	ENSG00000179295	PTPN11	TRUE	FALSE
chr12	112502143	G	T	ENST00000351677	ENSG00000179295	PTPN11	TRUE	FALSE
chr12	112502144	A	T	ENST00000351677	ENSG00000179295	PTPN11	TRUE	TRUE
chr12	112502150	A	T	ENST00000351677	ENSG00000179295	PTPN11	TRUE	TRUE
chr12	112502156	A	T	ENST00000351677	ENSG00000179295	PTPN11	TRUE	TRUE
chr12	112502165	G	T	ENST00000351677	ENSG00000179295	PTPN11	TRUE	TRUE
chr12	112502170	T	A	ENST00000351677	ENSG00000179295	PTPN11	TRUE	TRUE
chr12	112502170	T	G	ENST00000351677	ENSG00000179295	PTPN11	TRUE	TRUE
chr12	112502180	A	T	ENST00000351677	ENSG00000179295	PTPN11	TRUE	TRUE
chr12	112502185	T	A	ENST00000351677	ENSG00000179295	PTPN11	TRUE	TRUE
chr12	112502185	T	G	ENST00000351677	ENSG00000179295	PTPN11	TRUE	TRUE
chr12	112502198	C	T	ENST00000351677	ENSG00000179295	PTPN11	TRUE	TRUE
chr12	112502207	G	T	ENST00000351677	ENSG00000179295	PTPN11	FALSE	FALSE
chr12	112502213	C	T	ENST00000351677	ENSG00000179295	PTPN11	FALSE	FALSE
chr12	112502233	T	A	ENST00000351677	ENSG00000179295	PTPN11	FALSE	FALSE
chr12	112502251	T	A	ENST00000351677	ENSG00000179295	PTPN11	FALSE	FALSE
chr12	112502255	G	T	ENST00000351677	ENSG00000179295	PTPN11	FALSE	FALSE
chr12	112502257	G	A	ENST00000351677	ENSG00000179295	PTPN11	TRUE	FALSE
chr12	112502257	G	C	ENST00000351677	ENSG00000179295	PTPN11	TRUE	FALSE
chr12	112502257	G	T	ENST00000351677	ENSG00000179295	PTPN11	TRUE	FALSE
chr12	112502258	T	A	ENST00000351677	ENSG00000179295	PTPN11	TRUE	FALSE
chr12	112502258	T	C	ENST00000351677	ENSG00000179295	PTPN11	TRUE	FALSE
chr12	112502258	T	G	ENST00000351677	ENSG00000179295	PTPN11	TRUE	FALSE
chr12	112504693	A	C	ENST00000351677	ENSG00000179295	PTPN11	TRUE	FALSE
chr12	112504693	A	G	ENST00000351677	ENSG00000179295	PTPN11	TRUE	FALSE
chr12	112504693	A	T	ENST00000351677	ENSG00000179295	PTPN11	TRUE	FALSE
chr12	112504694	G	A	ENST00000351677	ENSG00000179295	PTPN11	TRUE	FALSE
chr12	112504694	G	C	ENST00000351677	ENSG00000179295	PTPN11	TRUE	FALSE
chr12	112504694	G	T	ENST00000351677	ENSG00000179295	PTPN11	TRUE	FALSE
chr12	112504699	A	T	ENST00000351677	ENSG00000179295	PTPN11	FALSE	FALSE
chr12	112504702	G	T	ENST00000351677	ENSG00000179295	PTPN11	FALSE	FALSE
chr12	112504714	A	T	ENST00000351677	ENSG00000179295	PTPN11	FALSE	FALSE
chr12	112504722	T	A	ENST00000351677	ENSG00000179295	PTPN11	FALSE	FALSE
chr12	112504722	T	G	ENST00000351677	ENSG00000179295	PTPN11	FALSE	FALSE
chr12	112504723	G	T	ENST00000351677	ENSG00000179295	PTPN11	FALSE	FALSE
chr12	112504741	C	T	ENST00000351677	ENSG00000179295	PTPN11	FALSE	FALSE
chr12	112504744	C	T	ENST00000351677	ENSG00000179295	PTPN11	FALSE	FALSE
chr12	112504747	C	T	ENST00000351677	ENSG00000179295	PTPN11	FALSE	FALSE
chr12	112504750	A	T	ENST00000351677	ENSG00000179295	PTPN11	FALSE	FALSE
chr12	112504759	A	T	ENST00000351677	ENSG00000179295	PTPN11	FALSE	FALSE
chr12	112504797	G	A	ENST00000351677	ENSG00000179295	PTPN11	TRUE	FALSE
chr12	112504797	G	C	ENST00000351677	ENSG00000179295	PTPN11	TRUE	TRUE
chr12	112504797	G	T	ENST00000351677	ENSG00000179295	PTPN11	TRUE	TRUE
chr12	112504798	T	A	ENST00000351677	ENSG00000179295	PTPN11	TRUE	TRUE
chr12	112504798	T	C	ENST00000351677	ENSG00000179295	PTPN11	TRUE	FALSE
chr12	112504798	T	G	ENST00000351677	ENSG00000179295	PTPN11	TRUE	TRUE
chr12	112505823	A	C	ENST00000351677	ENSG00000179295	PTPN11	TRUE	FALSE
chr12	112505823	A	G	ENST00000351677	ENSG00000179295	PTPN11	TRUE	FALSE
chr12	112505823	A	T	ENST00000351677	ENSG00000179295	PTPN11	TRUE	FALSE
chr12	112505824	G	A	ENST00000351677	ENSG00000179295	PTPN11	TRUE	FALSE
chr12	112505824	G	C	ENST00000351677	ENSG00000179295	PTPN11	TRUE	FALSE
chr12	112505824	G	T	ENST00000351677	ENSG00000179295	PTPN11	TRUE	FALSE
chr12	112792013	G	A	ENST00000389385	ENSG00000089169	RPH3A	FALSE	FALSE
chr12	112792013	G	C	ENST00000389385	ENSG00000089169	RPH3A	FALSE	FALSE
chr12	112792013	G	T	ENST00000389385	ENSG00000089169	RPH3A	FALSE	FALSE
chr12	112792014	T	A	ENST00000389385	ENSG00000089169	RPH3A	FALSE	FALSE
chr12	112792014	T	C	ENST00000389385	ENSG00000089169	RPH3A	FALSE	FALSE
chr12	112792014	T	G	ENST00000389385	ENSG00000089169	RPH3A	FALSE	FALSE
chr12	112792141	A	C	ENST00000389385	ENSG00000089169	RPH3A	FALSE	FALSE
chr12	112792141	A	G	ENST00000389385	ENSG00000089169	RPH3A	FALSE	FALSE
chr12	112792141	A	T	ENST00000389385	ENSG00000089169	RPH3A	FALSE	FALSE
chr12	112792142	G	A	ENST00000389385	ENSG00000089169	RPH3A	FALSE	FALSE
chr12	112792142	G	C	ENST00000389385	ENSG00000089169	RPH3A	FALSE	FALSE
chr12	112792142	G	T	ENST00000389385	ENSG00000089169	RPH3A	FALSE	FALSE
chr12	112792264	G	A	ENST00000389385	ENSG00000089169	RPH3A	TRUE	FALSE
chr12	112792264	G	C	ENST00000389385	ENSG00000089169	RPH3A	TRUE	FALSE
chr12	112792264	G	T	ENST00000389385	ENSG00000089169	RPH3A	TRUE	FALSE
chr12	112792265	T	A	ENST00000389385	ENSG00000089169	RPH3A	TRUE	FALSE
chr12	112792265	T	C	ENST00000389385	ENSG00000089169	RPH3A	TRUE	FALSE
chr12	112792265	T	G	ENST00000389385	ENSG00000089169	RPH3A	TRUE	FALSE
chr12	112828299	A	C	ENST00000389385	ENSG00000089169	RPH3A	TRUE	FALSE
chr12	112828299	A	G	ENST00000389385	ENSG00000089169	RPH3A	TRUE	FALSE
chr12	112828299	A	T	ENST00000389385	ENSG00000089169	RPH3A	TRUE	FALSE
chr12	112828300	G	A	ENST00000389385	ENSG00000089169	RPH3A	TRUE	FALSE
chr12	112828300	G	C	ENST00000389385	ENSG00000089169	RPH3A	TRUE	FALSE
chr12	112828300	G	T	ENST00000389385	ENSG00000089169	RPH3A	TRUE	FALSE
chr12	112828356	G	A	ENST00000389385	ENSG00000089169	RPH3A	FALSE	FALSE
chr12	112828357	G	A	ENST00000389385	ENSG00000089169	RPH3A	FALSE	FALSE
chr12	112828363	C	A	ENST00000389385	ENSG00000089169	RPH3A	FALSE	FALSE
chr12	112828363	C	G	ENST00000389385	ENSG00000089169	RPH3A	FALSE	FALSE
chr12	112828382	C	T	ENST00000389385	ENSG00000089169	RPH3A	TRUE	FALSE
chr12	112828386	C	A	ENST00000389385	ENSG00000089169	RPH3A	TRUE	FALSE
chr12	112828386	C	G	ENST00000389385	ENSG00000089169	RPH3A	TRUE	FALSE
chr12	112828390	G	A	ENST00000389385	ENSG00000089169	RPH3A	TRUE	FALSE
chr12	112828390	G	C	ENST00000389385	ENSG00000089169	RPH3A	TRUE	FALSE
chr12	112828390	G	T	ENST00000389385	ENSG00000089169	RPH3A	TRUE	FALSE
chr12	112828391	T	A	ENST00000389385	ENSG00000089169	RPH3A	TRUE	FALSE
chr12	112828391	T	C	ENST00000389385	ENSG00000089169	RPH3A	TRUE	FALSE
chr12	112828391	T	G	ENST00000389385	ENSG00000089169	RPH3A	TRUE	FALSE
chr12	112836489	A	C	ENST00000389385	ENSG00000089169	RPH3A	FALSE	FALSE
chr12	112836489	A	G	ENST00000389385	ENSG00000089169	RPH3A	FALSE	FALSE
chr12	112836489	A	T	ENST00000389385	ENSG00000089169	RPH3A	FALSE	FALSE
chr12	112836490	G	A	ENST00000389385	ENSG00000089169	RPH3A	FALSE	FALSE
chr12	112836490	G	C	ENST00000389385	ENSG00000089169	RPH3A	FALSE	FALSE
chr12	112836490	G	T	ENST00000389385	ENSG00000089169	RPH3A	FALSE	FALSE
chr12	112836495	A	T	ENST00000389385	ENSG00000089169	RPH3A
chr12	112836498	G	T	ENST00000389385	ENSG00000089169	RPH3A
chr12	112836501	C	T	ENST00000389385	ENSG00000089169	RPH3A
chr12	112836503	G	A	ENST00000389385	ENSG00000089169	RPH3A	FALSE	FALSE
chr12	112836503	G	C	ENST00000389385	ENSG00000089169	RPH3A	FALSE	FALSE
chr12	112836503	G	T	ENST00000389385	ENSG00000089169	RPH3A	FALSE	FALSE
chr12	112836504	T	A	ENST00000389385	ENSG00000089169	RPH3A	FALSE	FALSE
chr12	112836504	T	C	ENST00000389385	ENSG00000089169	RPH3A	FALSE	FALSE
chr12	112836504	T	G	ENST00000389385	ENSG00000089169	RPH3A	FALSE	FALSE
chr12	112847694	A	C	ENST00000389385	ENSG00000089169	RPH3A	TRUE	FALSE
chr12	112847694	A	G	ENST00000389385	ENSG00000089169	RPH3A	TRUE	FALSE
chr12	112847694	A	T	ENST00000389385	ENSG00000089169	RPH3A	TRUE	FALSE
chr12	112847695	G	A	ENST00000389385	ENSG00000089169	RPH3A	TRUE	FALSE
chr12	112847695	G	C	ENST00000389385	ENSG00000089169	RPH3A	TRUE	FALSE
chr12	112847695	G	T	ENST00000389385	ENSG00000089169	RPH3A	TRUE	FALSE
chr12	112847700	C	T	ENST00000389385	ENSG00000089169	RPH3A	TRUE	TRUE
chr12	112847710	G	A	ENST00000389385	ENSG00000089169	RPH3A	TRUE	TRUE
chr12	112847711	G	A	ENST00000389385	ENSG00000089169	RPH3A	TRUE	TRUE
chr12	112847730	C	T	ENST00000389385	ENSG00000089169	RPH3A	TRUE	TRUE
chr12	112847742	C	T	ENST00000389385	ENSG00000089169	RPH3A	TRUE	TRUE
chr12	112847748	A	T	ENST00000389385	ENSG00000089169	RPH3A	TRUE	TRUE
chr12	112847751	C	T	ENST00000389385	ENSG00000089169	RPH3A	TRUE	TRUE
chr12	112847754	G	T	ENST00000389385	ENSG00000089169	RPH3A	TRUE	TRUE
chr12	112847757	G	T	ENST00000389385	ENSG00000089169	RPH3A	TRUE	TRUE
chr12	112847769	G	T	ENST00000389385	ENSG00000089169	RPH3A	TRUE	TRUE
chr12	112847772	G	T	ENST00000389385	ENSG00000089169	RPH3A	TRUE	TRUE
chr12	112847775	A	T	ENST00000389385	ENSG00000089169	RPH3A	TRUE	TRUE
chr12	112847778	G	T	ENST00000389385	ENSG00000089169	RPH3A	TRUE	TRUE
chr12	112847802	C	T	ENST00000389385	ENSG00000089169	RPH3A	TRUE	TRUE
chr12	112847808	G	T	ENST00000389385	ENSG00000089169	RPH3A	TRUE	TRUE
chr12	112847811	A	T	ENST00000389385	ENSG00000089169	RPH3A	TRUE	TRUE
chr12	112847817	G	T	ENST00000389385	ENSG00000089169	RPH3A	TRUE	TRUE
chr12	112847820	G	T	ENST00000389385	ENSG00000089169	RPH3A	TRUE	TRUE
chr12	112847826	G	T	ENST00000389385	ENSG00000089169	RPH3A	TRUE	TRUE
chr12	112847829	C	T	ENST00000389385	ENSG00000089169	RPH3A	TRUE	TRUE
chr12	112847832	G	T	ENST00000389385	ENSG00000089169	RPH3A	TRUE	TRUE
chr12	112847835	C	T	ENST00000389385	ENSG00000089169	RPH3A	TRUE	TRUE
chr12	112847841	G	T	ENST00000389385	ENSG00000089169	RPH3A	TRUE	TRUE
chr12	112847843	G	A	ENST00000389385	ENSG00000089169	RPH3A	TRUE	FALSE
chr12	112847843	G	C	ENST00000389385	ENSG00000089169	RPH3A	TRUE	FALSE
chr12	112847843	G	T	ENST00000389385	ENSG00000089169	RPH3A	TRUE	FALSE
chr12	112847844	T	A	ENST00000389385	ENSG00000089169	RPH3A	TRUE	FALSE
chr12	112847844	T	C	ENST00000389385	ENSG00000089169	RPH3A	TRUE	FALSE
chr12	112847844	T	G	ENST00000389385	ENSG00000089169	RPH3A	TRUE	FALSE
chr12	112865412	A	C	ENST00000389385	ENSG00000089169	RPH3A	TRUE	FALSE
chr12	112865412	A	G	ENST00000389385	ENSG00000089169	RPH3A	TRUE	FALSE
chr12	112865412	A	T	ENST00000389385	ENSG00000089169	RPH3A	TRUE	FALSE
chr12	112865413	G	A	ENST00000389385	ENSG00000089169	RPH3A	TRUE	FALSE
chr12	112865413	G	C	ENST00000389385	ENSG00000089169	RPH3A	TRUE	FALSE
chr12	112865413	G	T	ENST00000389385	ENSG00000089169	RPH3A	TRUE	FALSE
chr12	112865433	G	T	ENST00000389385	ENSG00000089169	RPH3A	TRUE	TRUE
chr12	112865445	A	T	ENST00000389385	ENSG00000089169	RPH3A	TRUE	TRUE
chr12	112865457	G	T	ENST00000389385	ENSG00000089169	RPH3A	TRUE	TRUE
chr12	112865477	C	A	ENST00000389385	ENSG00000089169	RPH3A	TRUE	TRUE
chr12	112865486	T	A	ENST00000389385	ENSG00000089169	RPH3A	TRUE	TRUE
chr12	112865487	G	T	ENST00000389385	ENSG00000089169	RPH3A	TRUE	TRUE
chr12	112865490	G	T	ENST00000389385	ENSG00000089169	RPH3A	TRUE	TRUE
chr12	112865493	C	T	ENST00000389385	ENSG00000089169	RPH3A	TRUE	TRUE
chr12	112865519	T	A	ENST00000389385	ENSG00000089169	RPH3A	TRUE	TRUE
chr12	112865528	T	A	ENST00000389385	ENSG00000089169	RPH3A	TRUE	TRUE
chr12	112865529	G	T	ENST00000389385	ENSG00000089169	RPH3A	TRUE	TRUE
chr12	112865537	T	A	ENST00000389385	ENSG00000089169	RPH3A	TRUE	TRUE
chr12	112865538	A	T	ENST00000389385	ENSG00000089169	RPH3A	TRUE	TRUE
chr12	112865541	A	T	ENST00000389385	ENSG00000089169	RPH3A	TRUE	TRUE
chr12	112865544	G	A	ENST00000389385	ENSG00000089169	RPH3A	TRUE	FALSE
chr12	112865544	G	C	ENST00000389385	ENSG00000089169	RPH3A	TRUE	FALSE
chr12	112865544	G	T	ENST00000389385	ENSG00000089169	RPH3A	TRUE	FALSE
chr12	112865545	T	A	ENST00000389385	ENSG00000089169	RPH3A	TRUE	FALSE
chr12	112865545	T	C	ENST00000389385	ENSG00000089169	RPH3A	TRUE	FALSE
chr12	112865545	T	G	ENST00000389385	ENSG00000089169	RPH3A	TRUE	FALSE
chr12	112866755	A	C	ENST00000389385	ENSG00000089169	RPH3A	TRUE	FALSE
chr12	112866755	A	G	ENST00000389385	ENSG00000089169	RPH3A	TRUE	FALSE
chr12	112866755	A	T	ENST00000389385	ENSG00000089169	RPH3A	TRUE	FALSE
chr12	112866756	G	A	ENST00000389385	ENSG00000089169	RPH3A	TRUE	FALSE
chr12	112866756	G	C	ENST00000389385	ENSG00000089169	RPH3A	TRUE	FALSE
chr12	112866756	G	T	ENST00000389385	ENSG00000089169	RPH3A	TRUE	FALSE
chr12	112866765	C	A	ENST00000389385	ENSG00000089169	RPH3A	TRUE	TRUE
chr12	112866769	A	T	ENST00000389385	ENSG00000089169	RPH3A	TRUE	TRUE
chr12	112866774	C	A	ENST00000389385	ENSG00000089169	RPH3A	TRUE	TRUE
chr12	112866775	G	T	ENST00000389385	ENSG00000089169	RPH3A	TRUE	TRUE
chr12	112866781	G	T	ENST00000389385	ENSG00000089169	RPH3A	TRUE	TRUE
chr12	112866809	G	A	ENST00000389385	ENSG00000089169	RPH3A	TRUE	TRUE
chr12	112866810	G	A	ENST00000389385	ENSG00000089169	RPH3A	TRUE	TRUE
chr12	112866816	C	A	ENST00000389385	ENSG00000089169	RPH3A	TRUE	TRUE
chr12	112866817	A	T	ENST00000389385	ENSG00000089169	RPH3A	TRUE	TRUE
chr12	112866825	C	A	ENST00000389385	ENSG00000089169	RPH3A	TRUE	TRUE
chr12	112866829	G	T	ENST00000389385	ENSG00000089169	RPH3A	TRUE	TRUE
chr12	112866832	C	T	ENST00000389385	ENSG00000089169	RPH3A	TRUE	TRUE
chr12	112866838	G	T	ENST00000389385	ENSG00000089169	RPH3A	TRUE	TRUE
chr12	112866841	G	A	ENST00000389385	ENSG00000089169	RPH3A	TRUE	FALSE
chr12	112866841	G	C	ENST00000389385	ENSG00000089169	RPH3A	TRUE	FALSE
chr12	112866841	G	T	ENST00000389385	ENSG00000089169	RPH3A	TRUE	FALSE
chr12	112866842	T	A	ENST00000389385	ENSG00000089169	RPH3A	TRUE	FALSE
chr12	112866842	T	C	ENST00000389385	ENSG00000089169	RPH3A	TRUE	FALSE
chr12	112866842	T	G	ENST00000389385	ENSG00000089169	RPH3A	TRUE	FALSE
chr12	112868428	A	C	ENST00000389385	ENSG00000089169	RPH3A	TRUE	FALSE
chr12	112868428	A	G	ENST00000389385	ENSG00000089169	RPH3A	TRUE	FALSE
chr12	112868428	A	T	ENST00000389385	ENSG00000089169	RPH3A	TRUE	FALSE
chr12	112868429	G	A	ENST00000389385	ENSG00000089169	RPH3A	TRUE	FALSE
chr12	112868429	G	C	ENST00000389385	ENSG00000089169	RPH3A	TRUE	FALSE
chr12	112868429	G	T	ENST00000389385	ENSG00000089169	RPH3A	TRUE	FALSE
chr12	112868434	G	A	ENST00000389385	ENSG00000089169	RPH3A	TRUE	TRUE
chr12	112868435	G	A	ENST00000389385	ENSG00000089169	RPH3A	TRUE	TRUE
chr12	112868436	A	T	ENST00000389385	ENSG00000089169	RPH3A	TRUE	TRUE
chr12	112868445	G	T	ENST00000389385	ENSG00000089169	RPH3A	TRUE	TRUE
chr12	112868452	G	A	ENST00000389385	ENSG00000089169	RPH3A	TRUE	TRUE
chr12	112868453	G	A	ENST00000389385	ENSG00000089169	RPH3A	TRUE	TRUE
chr12	112868460	A	T	ENST00000389385	ENSG00000089169	RPH3A	TRUE	TRUE
chr12	112868472	A	T	ENST00000389385	ENSG00000089169	RPH3A	TRUE	TRUE
chr12	112868475	C	T	ENST00000389385	ENSG00000089169	RPH3A	TRUE	TRUE
chr12	112868487	C	T	ENST00000389385	ENSG00000089169	RPH3A	TRUE	TRUE
chr12	112868502	A	T	ENST00000389385	ENSG00000089169	RPH3A	TRUE	TRUE
chr12	112868505	A	T	ENST00000389385	ENSG00000089169	RPH3A	TRUE	TRUE
chr12	112868511	A	T	ENST00000389385	ENSG00000089169	RPH3A	TRUE	TRUE
chr12	112868517	C	T	ENST00000389385	ENSG00000089169	RPH3A	TRUE	TRUE
chr12	112868520	C	T	ENST00000389385	ENSG00000089169	RPH3A	TRUE	TRUE
chr12	112868532	G	T	ENST00000389385	ENSG00000089169	RPH3A	TRUE	TRUE
chr12	112868547	G	T	ENST00000389385	ENSG00000089169	RPH3A	TRUE	TRUE
chr12	112868550	C	T	ENST00000389385	ENSG00000089169	RPH3A	TRUE	TRUE
chr12	112868562	G	T	ENST00000389385	ENSG00000089169	RPH3A	TRUE	TRUE
chr12	112868568	A	T	ENST00000389385	ENSG00000089169	RPH3A	TRUE	TRUE
chr12	112868592	C	T	ENST00000389385	ENSG00000089169	RPH3A	TRUE	TRUE
chr12	112868596	G	A	ENST00000389385	ENSG00000089169	RPH3A	TRUE	FALSE
chr12	112868596	G	C	ENST00000389385	ENSG00000089169	RPH3A	TRUE	FALSE
chr12	112868596	G	T	ENST00000389385	ENSG00000089169	RPH3A	TRUE	FALSE
chr12	112868597	T	A	ENST00000389385	ENSG00000089169	RPH3A	TRUE	FALSE
chr12	112868597	T	C	ENST00000389385	ENSG00000089169	RPH3A	TRUE	FALSE
chr12	112868597	T	G	ENST00000389385	ENSG00000089169	RPH3A	TRUE	FALSE
chr12	112869757	A	C	ENST00000389385	ENSG00000089169	RPH3A	TRUE	FALSE
chr12	112869757	A	G	ENST00000389385	ENSG00000089169	RPH3A	TRUE	FALSE
chr12	112869757	A	T	ENST00000389385	ENSG00000089169	RPH3A	TRUE	FALSE
chr12	112869758	G	A	ENST00000389385	ENSG00000089169	RPH3A	TRUE	FALSE
chr12	112869758	G	C	ENST00000389385	ENSG00000089169	RPH3A	TRUE	FALSE
chr12	112869758	G	T	ENST00000389385	ENSG00000089169	RPH3A	TRUE	FALSE
chr12	112869767	G	T	ENST00000389385	ENSG00000089169	RPH3A	TRUE	TRUE
chr12	112869788	C	T	ENST00000389385	ENSG00000089169	RPH3A	TRUE	TRUE
chr12	112869791	A	T	ENST00000389385	ENSG00000089169	RPH3A	TRUE	TRUE
chr12	112869798	G	A	ENST00000389385	ENSG00000089169	RPH3A	TRUE	FALSE
chr12	112869798	G	C	ENST00000389385	ENSG00000089169	RPH3A	TRUE	FALSE
chr12	112869798	G	T	ENST00000389385	ENSG00000089169	RPH3A	TRUE	FALSE
chr12	112869799	T	A	ENST00000389385	ENSG00000089169	RPH3A	TRUE	FALSE
chr12	112869799	T	C	ENST00000389385	ENSG00000089169	RPH3A	TRUE	FALSE
chr12	112869799	T	G	ENST00000389385	ENSG00000089169	RPH3A	TRUE	FALSE
chr12	112869891	A	C	ENST00000389385	ENSG00000089169	RPH3A	TRUE	FALSE
chr12	112869891	A	G	ENST00000389385	ENSG00000089169	RPH3A	TRUE	FALSE
chr12	112869891	A	T	ENST00000389385	ENSG00000089169	RPH3A	TRUE	FALSE
chr12	112869892	G	A	ENST00000389385	ENSG00000089169	RPH3A	TRUE	FALSE
chr12	112869892	G	C	ENST00000389385	ENSG00000089169	RPH3A	TRUE	FALSE
chr12	112869892	G	T	ENST00000389385	ENSG00000089169	RPH3A	TRUE	FALSE
chr12	112869919	C	T	ENST00000389385	ENSG00000089169	RPH3A	TRUE	TRUE
chr12	112869922	G	T	ENST00000389385	ENSG00000089169	RPH3A	TRUE	TRUE
chr12	112869930	T	A	ENST00000389385	ENSG00000089169	RPH3A	TRUE	TRUE
chr12	112869930	T	G	ENST00000389385	ENSG00000089169	RPH3A	TRUE	TRUE
chr12	112869955	G	T	ENST00000389385	ENSG00000089169	RPH3A	TRUE	TRUE
chr12	112869961	C	T	ENST00000389385	ENSG00000089169	RPH3A	TRUE	TRUE
chr12	112869971	C	A	ENST00000389385	ENSG00000089169	RPH3A	TRUE	TRUE
chr12	112869971	C	G	ENST00000389385	ENSG00000089169	RPH3A	TRUE	TRUE
chr12	112869979	C	T	ENST00000389385	ENSG00000089169	RPH3A	TRUE	TRUE
chr12	112869986	C	A	ENST00000389385	ENSG00000089169	RPH3A	TRUE	TRUE
chr12	112869986	C	G	ENST00000389385	ENSG00000089169	RPH3A	TRUE	TRUE
chr12	112869988	G	T	ENST00000389385	ENSG00000089169	RPH3A	TRUE	TRUE
chr12	112869995	G	A	ENST00000389385	ENSG00000089169	RPH3A	TRUE	TRUE
chr12	112869996	G	A	ENST00000389385	ENSG00000089169	RPH3A	TRUE	TRUE
chr12	112870015	G	T	ENST00000389385	ENSG00000089169	RPH3A	TRUE	TRUE
chr12	112870040	G	A	ENST00000389385	ENSG00000089169	RPH3A	TRUE	FALSE
chr12	112870040	G	C	ENST00000389385	ENSG00000089169	RPH3A	TRUE	FALSE
chr12	112870040	G	T	ENST00000389385	ENSG00000089169	RPH3A	TRUE	FALSE
chr12	112870041	T	A	ENST00000389385	ENSG00000089169	RPH3A	TRUE	FALSE
chr12	112870041	T	C	ENST00000389385	ENSG00000089169	RPH3A	FALSE	FALSE
chr12	112870041	T	G	ENST00000389385	ENSG00000089169	RPH3A	TRUE	FALSE
chr12	112875082	A	C	ENST00000389385	ENSG00000089169	RPH3A	TRUE	FALSE
chr12	112875082	A	G	ENST00000389385	ENSG00000089169	RPH3A	TRUE	FALSE
chr12	112875082	A	T	ENST00000389385	ENSG00000089169	RPH3A	TRUE	FALSE
chr12	112875083	G	A	ENST00000389385	ENSG00000089169	RPH3A	TRUE	FALSE
chr12	112875083	G	C	ENST00000389385	ENSG00000089169	RPH3A	TRUE	FALSE
chr12	112875083	G	T	ENST00000389385	ENSG00000089169	RPH3A	TRUE	FALSE
chr12	112875087	T	A	ENST00000389385	ENSG00000089169	RPH3A	TRUE	TRUE
chr12	112875089	A	T	ENST00000389385	ENSG00000089169	RPH3A
chr12	112875102	C	A	ENST00000389385	ENSG00000089169	RPH3A	TRUE	TRUE
chr12	112875102	C	G	ENST00000389385	ENSG00000089169	RPH3A	TRUE	TRUE
chr12	112875107	C	T	ENST00000389385	ENSG00000089169	RPH3A	TRUE	TRUE
chr12	112875116	A	T	ENST00000389385	ENSG00000089169	RPH3A	TRUE	TRUE
chr12	112875132	C	A	ENST00000389385	ENSG00000089169	RPH3A	TRUE	TRUE
chr12	112875137	C	T	ENST00000389385	ENSG00000089169	RPH3A	TRUE	TRUE
chr12	112875155	C	T	ENST00000389385	ENSG00000089169	RPH3A	TRUE	TRUE
chr12	112875164	C	T	ENST00000389385	ENSG00000089169	RPH3A	TRUE	TRUE
chr12	112875171	G	A	ENST00000389385	ENSG00000089169	RPH3A	TRUE	FALSE
chr12	112875171	G	C	ENST00000389385	ENSG00000089169	RPH3A	TRUE	FALSE
chr12	112875171	G	T	ENST00000389385	ENSG00000089169	RPH3A	TRUE	FALSE
chr12	112875172	T	A	ENST00000389385	ENSG00000089169	RPH3A	TRUE	FALSE
chr12	112875172	T	C	ENST00000389385	ENSG00000089169	RPH3A	TRUE	FALSE
chr12	112875172	T	G	ENST00000389385	ENSG00000089169	RPH3A	TRUE	FALSE
chr12	112875677	A	C	ENST00000389385	ENSG00000089169	RPH3A	TRUE	FALSE
chr12	112875677	A	G	ENST00000389385	ENSG00000089169	RPH3A	TRUE	FALSE
chr12	112875677	A	T	ENST00000389385	ENSG00000089169	RPH3A	TRUE	FALSE
chr12	112875678	G	A	ENST00000389385	ENSG00000089169	RPH3A	TRUE	FALSE
chr12	112875678	G	C	ENST00000389385	ENSG00000089169	RPH3A	TRUE	FALSE
chr12	112875678	G	T	ENST00000389385	ENSG00000089169	RPH3A	TRUE	FALSE
chr12	112875687	G	T	ENST00000389385	ENSG00000089169	RPH3A	TRUE	TRUE
chr12	112875690	G	T	ENST00000389385	ENSG00000089169	RPH3A	TRUE	TRUE
chr12	112875696	A	T	ENST00000389385	ENSG00000089169	RPH3A	TRUE	TRUE
chr12	112875717	G	T	ENST00000389385	ENSG00000089169	RPH3A	TRUE	TRUE
chr12	112875732	C	T	ENST00000389385	ENSG00000089169	RPH3A	TRUE	TRUE
chr12	112875735	A	T	ENST00000389385	ENSG00000089169	RPH3A	TRUE	TRUE
chr12	112875741	G	T	ENST00000389385	ENSG00000089169	RPH3A	TRUE	TRUE
chr12	112875742	G	A	ENST00000389385	ENSG00000089169	RPH3A	TRUE	FALSE
chr12	112875742	G	C	ENST00000389385	ENSG00000089169	RPH3A	TRUE	FALSE
chr12	112875742	G	T	ENST00000389385	ENSG00000089169	RPH3A	TRUE	FALSE
chr12	112875743	C	A	ENST00000389385	ENSG00000089169	RPH3A	FALSE	FALSE
chr12	112875743	C	G	ENST00000389385	ENSG00000089169	RPH3A	FALSE	FALSE
chr12	112875743	C	T	ENST00000389385	ENSG00000089169	RPH3A	FALSE	FALSE
chr12	112876640	A	C	ENST00000389385	ENSG00000089169	RPH3A	TRUE	FALSE
chr12	112876640	A	G	ENST00000389385	ENSG00000089169	RPH3A	TRUE	FALSE
chr12	112876640	A	T	ENST00000389385	ENSG00000089169	RPH3A	TRUE	FALSE
chr12	112876641	G	A	ENST00000389385	ENSG00000089169	RPH3A	TRUE	FALSE
chr12	112876641	G	C	ENST00000389385	ENSG00000089169	RPH3A	TRUE	FALSE
chr12	112876641	G	T	ENST00000389385	ENSG00000089169	RPH3A	TRUE	FALSE
chr12	112876680	C	T	ENST00000389385	ENSG00000089169	RPH3A	TRUE	TRUE
chr12	112876683	G	T	ENST00000389385	ENSG00000089169	RPH3A	TRUE	TRUE
chr12	112876686	G	T	ENST00000389385	ENSG00000089169	RPH3A	TRUE	TRUE
chr12	112876689	A	T	ENST00000389385	ENSG00000089169	RPH3A	TRUE	TRUE
chr12	112876698	G	T	ENST00000389385	ENSG00000089169	RPH3A	TRUE	TRUE
chr12	112876712	C	A	ENST00000389385	ENSG00000089169	RPH3A	TRUE	TRUE
chr12	112876712	C	G	ENST00000389385	ENSG00000089169	RPH3A	TRUE	TRUE
chr12	112876722	G	T	ENST00000389385	ENSG00000089169	RPH3A	TRUE	TRUE
chr12	112876728	A	T	ENST00000389385	ENSG00000089169	RPH3A	TRUE	TRUE
chr12	112876731	G	T	ENST00000389385	ENSG00000089169	RPH3A	TRUE	TRUE
chr12	112876737	C	T	ENST00000389385	ENSG00000089169	RPH3A	TRUE	TRUE
chr12	112876755	G	T	ENST00000389385	ENSG00000089169	RPH3A	TRUE	TRUE
chr12	112876763	T	A	ENST00000389385	ENSG00000089169	RPH3A	TRUE	TRUE
chr12	112876763	T	G	ENST00000389385	ENSG00000089169	RPH3A	TRUE	TRUE
chr12	112876767	C	T	ENST00000389385	ENSG00000089169	RPH3A	TRUE	TRUE
chr12	112876788	C	T	ENST00000389385	ENSG00000089169	RPH3A	TRUE	TRUE
chr12	112876806	C	T	ENST00000389385	ENSG00000089169	RPH3A	TRUE	TRUE
chr12	112876821	G	T	ENST00000389385	ENSG00000089169	RPH3A	TRUE	TRUE
chr12	112876824	G	T	ENST00000389385	ENSG00000089169	RPH3A	TRUE	TRUE
chr12	112876827	G	T	ENST00000389385	ENSG00000089169	RPH3A	TRUE	TRUE
chr12	112876830	G	T	ENST00000389385	ENSG00000089169	RPH3A	TRUE	TRUE
chr12	112876833	G	T	ENST00000389385	ENSG00000089169	RPH3A	TRUE	TRUE
chr12	112876836	G	T	ENST00000389385	ENSG00000089169	RPH3A	TRUE	TRUE
chr12	112876850	C	A	ENST00000389385	ENSG00000089169	RPH3A	TRUE	TRUE
chr12	112876850	C	G	ENST00000389385	ENSG00000089169	RPH3A	TRUE	TRUE
chr12	112876855	C	A	ENST00000389385	ENSG00000089169	RPH3A	TRUE	TRUE
chr12	112876860	G	T	ENST00000389385	ENSG00000089169	RPH3A	TRUE	TRUE
chr12	112876867	G	A	ENST00000389385	ENSG00000089169	RPH3A	TRUE	FALSE
chr12	112876867	G	C	ENST00000389385	ENSG00000089169	RPH3A	TRUE	FALSE
chr12	112876867	G	T	ENST00000389385	ENSG00000089169	RPH3A	TRUE	FALSE
chr12	112876868	T	A	ENST00000389385	ENSG00000089169	RPH3A	TRUE	FALSE
chr12	112876868	T	C	ENST00000389385	ENSG00000089169	RPH3A	TRUE	FALSE
chr12	112876868	T	G	ENST00000389385	ENSG00000089169	RPH3A	TRUE	FALSE
chr12	112879117	A	C	ENST00000389385	ENSG00000089169	RPH3A	TRUE	FALSE
chr12	112879117	A	G	ENST00000389385	ENSG00000089169	RPH3A	TRUE	FALSE
chr12	112879117	A	T	ENST00000389385	ENSG00000089169	RPH3A	TRUE	FALSE
chr12	112879118	G	A	ENST00000389385	ENSG00000089169	RPH3A	TRUE	FALSE
chr12	112879118	G	C	ENST00000389385	ENSG00000089169	RPH3A	TRUE	FALSE
chr12	112879118	G	T	ENST00000389385	ENSG00000089169	RPH3A	TRUE	FALSE
chr12	112879136	G	T	ENST00000389385	ENSG00000089169	RPH3A	TRUE	TRUE
chr12	112879153	C	A	ENST00000389385	ENSG00000089169	RPH3A	TRUE	TRUE
chr12	112879153	C	G	ENST00000389385	ENSG00000089169	RPH3A	TRUE	TRUE
chr12	112879157	C	T	ENST00000389385	ENSG00000089169	RPH3A	TRUE	TRUE
chr12	112879175	C	T	ENST00000389385	ENSG00000089169	RPH3A	TRUE	TRUE
chr12	112879180	C	A	ENST00000389385	ENSG00000089169	RPH3A	TRUE	TRUE
chr12	112879190	A	T	ENST00000389385	ENSG00000089169	RPH3A	TRUE	TRUE
chr12	112879196	A	T	ENST00000389385	ENSG00000089169	RPH3A	TRUE	TRUE
chr12	112879199	G	A	ENST00000389385	ENSG00000089169	RPH3A	TRUE	FALSE
chr12	112879199	G	C	ENST00000389385	ENSG00000089169	RPH3A	TRUE	FALSE
chr12	112879199	G	T	ENST00000389385	ENSG00000089169	RPH3A	TRUE	FALSE
chr12	112879200	T	A	ENST00000389385	ENSG00000089169	RPH3A	TRUE	FALSE
chr12	112879200	T	C	ENST00000389385	ENSG00000089169	RPH3A	TRUE	FALSE
chr12	112879200	T	G	ENST00000389385	ENSG00000089169	RPH3A	TRUE	FALSE
chr12	112881770	A	C	ENST00000389385	ENSG00000089169	RPH3A	TRUE	FALSE
chr12	112881770	A	G	ENST00000389385	ENSG00000089169	RPH3A	TRUE	FALSE
chr12	112881770	A	T	ENST00000389385	ENSG00000089169	RPH3A	TRUE	FALSE
chr12	112881771	G	A	ENST00000389385	ENSG00000089169	RPH3A	TRUE	FALSE
chr12	112881771	G	C	ENST00000389385	ENSG00000089169	RPH3A	TRUE	FALSE
chr12	112881771	G	T	ENST00000389385	ENSG00000089169	RPH3A	TRUE	FALSE
chr12	112881778	A	T	ENST00000389385	ENSG00000089169	RPH3A	TRUE	TRUE
chr12	112881791	C	A	ENST00000389385	ENSG00000089169	RPH3A	TRUE	TRUE
chr12	112881791	C	G	ENST00000389385	ENSG00000089169	RPH3A	TRUE	TRUE
chr12	112881800	T	A	ENST00000389385	ENSG00000089169	RPH3A	TRUE	TRUE
chr12	112881813	C	A	ENST00000389385	ENSG00000089169	RPH3A	TRUE	TRUE
chr12	112881813	C	G	ENST00000389385	ENSG00000089169	RPH3A	TRUE	TRUE
chr12	112881817	A	T	ENST00000389385	ENSG00000089169	RPH3A	TRUE	TRUE
chr12	112881835	G	T	ENST00000389385	ENSG00000089169	RPH3A	TRUE	TRUE
chr12	112881844	A	T	ENST00000389385	ENSG00000089169	RPH3A	TRUE	TRUE
chr12	112881847	G	A	ENST00000389385	ENSG00000089169	RPH3A	TRUE	FALSE
chr12	112881847	G	C	ENST00000389385	ENSG00000089169	RPH3A	TRUE	FALSE
chr12	112881847	G	T	ENST00000389385	ENSG00000089169	RPH3A	TRUE	FALSE
chr12	112881848	T	A	ENST00000389385	ENSG00000089169	RPH3A	TRUE	FALSE
chr12	112881848	T	C	ENST00000389385	ENSG00000089169	RPH3A	TRUE	FALSE
chr12	112881848	T	G	ENST00000389385	ENSG00000089169	RPH3A	TRUE	FALSE
chr12	112883291	A	C	ENST00000389385	ENSG00000089169	RPH3A	TRUE	FALSE
chr12	112883291	A	G	ENST00000389385	ENSG00000089169	RPH3A	TRUE	FALSE
chr12	112883291	A	T	ENST00000389385	ENSG00000089169	RPH3A	TRUE	FALSE
chr12	112883292	G	A	ENST00000389385	ENSG00000089169	RPH3A	TRUE	FALSE
chr12	112883292	G	C	ENST00000389385	ENSG00000089169	RPH3A	TRUE	FALSE
chr12	112883292	G	T	ENST00000389385	ENSG00000089169	RPH3A	TRUE	FALSE
chr12	112883299	A	T	ENST00000389385	ENSG00000089169	RPH3A	TRUE	TRUE
chr12	112883311	A	T	ENST00000389385	ENSG00000089169	RPH3A	TRUE	TRUE
chr12	112883342	G	A	ENST00000389385	ENSG00000089169	RPH3A	TRUE	TRUE
chr12	112883343	G	A	ENST00000389385	ENSG00000089169	RPH3A	TRUE	TRUE
chr12	112883347	G	T	ENST00000389385	ENSG00000089169	RPH3A	TRUE	TRUE
chr12	112883361	T	A	ENST00000389385	ENSG00000089169	RPH3A	TRUE	TRUE
chr12	112883361	T	G	ENST00000389385	ENSG00000089169	RPH3A	TRUE	TRUE
chr12	112883377	G	T	ENST00000389385	ENSG00000089169	RPH3A	TRUE	TRUE
chr12	112883386	C	T	ENST00000389385	ENSG00000089169	RPH3A	TRUE	TRUE
chr12	112883392	A	T	ENST00000389385	ENSG00000089169	RPH3A	TRUE	TRUE
chr12	112883403	G	A	ENST00000389385	ENSG00000089169	RPH3A	TRUE	FALSE
chr12	112883403	G	C	ENST00000389385	ENSG00000089169	RPH3A	TRUE	FALSE
chr12	112883403	G	T	ENST00000389385	ENSG00000089169	RPH3A	TRUE	FALSE
chr12	112883404	T	A	ENST00000389385	ENSG00000089169	RPH3A	TRUE	FALSE
chr12	112883404	T	C	ENST00000389385	ENSG00000089169	RPH3A	TRUE	FALSE
chr12	112883404	T	G	ENST00000389385	ENSG00000089169	RPH3A	TRUE	FALSE
chr12	112887795	A	C	ENST00000389385	ENSG00000089169	RPH3A	TRUE	FALSE
chr12	112887795	A	G	ENST00000389385	ENSG00000089169	RPH3A	TRUE	FALSE
chr12	112887795	A	T	ENST00000389385	ENSG00000089169	RPH3A	TRUE	FALSE
chr12	112887796	G	A	ENST00000389385	ENSG00000089169	RPH3A	TRUE	FALSE
chr12	112887796	G	C	ENST00000389385	ENSG00000089169	RPH3A	TRUE	FALSE
chr12	112887796	G	T	ENST00000389385	ENSG00000089169	RPH3A	TRUE	FALSE
chr12	112887809	T	A	ENST00000389385	ENSG00000089169	RPH3A	TRUE	TRUE
chr12	112887813	G	T	ENST00000389385	ENSG00000089169	RPH3A	TRUE	TRUE
chr12	112887819	A	T	ENST00000389385	ENSG00000089169	RPH3A	TRUE	TRUE
chr12	112887834	G	T	ENST00000389385	ENSG00000089169	RPH3A	TRUE	TRUE
chr12	112887846	G	T	ENST00000389385	ENSG00000089169	RPH3A	TRUE	TRUE
chr12	112887852	A	T	ENST00000389385	ENSG00000089169	RPH3A	TRUE	TRUE
chr12	112887864	A	T	ENST00000389385	ENSG00000089169	RPH3A	TRUE	TRUE
chr12	112887867	A	T	ENST00000389385	ENSG00000089169	RPH3A	TRUE	TRUE
chr12	112887873	A	T	ENST00000389385	ENSG00000089169	RPH3A	TRUE	TRUE
chr12	112887882	C	T	ENST00000389385	ENSG00000089169	RPH3A	TRUE	TRUE
chr12	112887888	A	T	ENST00000389385	ENSG00000089169	RPH3A	TRUE	TRUE
chr12	112887905	C	A	ENST00000389385	ENSG00000089169	RPH3A	TRUE	TRUE
chr12	112887909	G	T	ENST00000389385	ENSG00000089169	RPH3A	TRUE	TRUE
chr12	112887912	C	T	ENST00000389385	ENSG00000089169	RPH3A	TRUE	TRUE
chr12	112887924	G	A	ENST00000389385	ENSG00000089169	RPH3A	TRUE	FALSE
chr12	112887924	G	C	ENST00000389385	ENSG00000089169	RPH3A	TRUE	FALSE
chr12	112887924	G	T	ENST00000389385	ENSG00000089169	RPH3A	TRUE	FALSE
chr12	112887925	T	A	ENST00000389385	ENSG00000089169	RPH3A	TRUE	FALSE
chr12	112887925	T	C	ENST00000389385	ENSG00000089169	RPH3A	TRUE	FALSE
chr12	112887925	T	G	ENST00000389385	ENSG00000089169	RPH3A	TRUE	FALSE
chr12	112890022	A	C	ENST00000389385	ENSG00000089169	RPH3A	TRUE	FALSE
chr12	112890022	A	G	ENST00000389385	ENSG00000089169	RPH3A	TRUE	FALSE
chr12	112890022	A	T	ENST00000389385	ENSG00000089169	RPH3A	TRUE	FALSE
chr12	112890023	G	A	ENST00000389385	ENSG00000089169	RPH3A	TRUE	FALSE
chr12	112890023	G	C	ENST00000389385	ENSG00000089169	RPH3A	TRUE	FALSE
chr12	112890023	G	T	ENST00000389385	ENSG00000089169	RPH3A	TRUE	FALSE
chr12	112890027	A	T	ENST00000389385	ENSG00000089169	RPH3A	TRUE	TRUE
chr12	112890049	C	A	ENST00000389385	ENSG00000089169	RPH3A	TRUE	TRUE
chr12	112890049	C	G	ENST00000389385	ENSG00000089169	RPH3A	TRUE	TRUE
chr12	112890054	C	T	ENST00000389385	ENSG00000089169	RPH3A	TRUE	TRUE
chr12	112890071	T	A	ENST00000389385	ENSG00000089169	RPH3A	TRUE	TRUE
chr12	112890071	T	G	ENST00000389385	ENSG00000089169	RPH3A	TRUE	TRUE
chr12	112890072	G	T	ENST00000389385	ENSG00000089169	RPH3A	TRUE	TRUE
chr12	112890075	G	T	ENST00000389385	ENSG00000089169	RPH3A	TRUE	TRUE
chr12	112890078	G	T	ENST00000389385	ENSG00000089169	RPH3A	TRUE	TRUE
chr12	112890081	G	A	ENST00000389385	ENSG00000089169	RPH3A	TRUE	FALSE
chr12	112890081	G	C	ENST00000389385	ENSG00000089169	RPH3A	TRUE	FALSE
chr12	112890081	G	T	ENST00000389385	ENSG00000089169	RPH3A	TRUE	FALSE
chr12	112890082	T	A	ENST00000389385	ENSG00000089169	RPH3A	TRUE	FALSE
chr12	112890082	T	C	ENST00000389385	ENSG00000089169	RPH3A	TRUE	FALSE
chr12	112890082	T	G	ENST00000389385	ENSG00000089169	RPH3A	TRUE	FALSE
chr12	112890847	A	C	ENST00000389385	ENSG00000089169	RPH3A	TRUE	FALSE
chr12	112890847	A	G	ENST00000389385	ENSG00000089169	RPH3A	TRUE	FALSE
chr12	112890847	A	T	ENST00000389385	ENSG00000089169	RPH3A	TRUE	FALSE
chr12	112890848	G	A	ENST00000389385	ENSG00000089169	RPH3A	TRUE	FALSE
chr12	112890848	G	C	ENST00000389385	ENSG00000089169	RPH3A	TRUE	FALSE
chr12	112890848	G	T	ENST00000389385	ENSG00000089169	RPH3A	TRUE	FALSE
chr12	112890849	C	T	ENST00000389385	ENSG00000089169	RPH3A	TRUE	TRUE
chr12	112890855	G	T	ENST00000389385	ENSG00000089169	RPH3A	TRUE	TRUE
chr12	112890873	G	T	ENST00000389385	ENSG00000089169	RPH3A	TRUE	TRUE
chr12	112890876	G	T	ENST00000389385	ENSG00000089169	RPH3A	TRUE	TRUE
chr12	112890885	A	T	ENST00000389385	ENSG00000089169	RPH3A	TRUE	TRUE
chr12	112890908	C	A	ENST00000389385	ENSG00000089169	RPH3A	TRUE	TRUE
chr12	112890908	C	G	ENST00000389385	ENSG00000089169	RPH3A	TRUE	TRUE
chr12	112890915	C	T	ENST00000389385	ENSG00000089169	RPH3A	TRUE	TRUE
chr12	112890918	C	T	ENST00000389385	ENSG00000089169	RPH3A	TRUE	TRUE
chr12	112890921	G	T	ENST00000389385	ENSG00000089169	RPH3A	TRUE	TRUE
chr12	112890950	C	A	ENST00000389385	ENSG00000089169	RPH3A	TRUE	TRUE
chr12	112890983	C	A	ENST00000389385	ENSG00000089169	RPH3A	TRUE	TRUE
chr12	112890983	C	G	ENST00000389385	ENSG00000089169	RPH3A	TRUE	TRUE
chr12	112890985	C	A	ENST00000389385	ENSG00000089169	RPH3A	TRUE	TRUE
chr12	112890985	C	G	ENST00000389385	ENSG00000089169	RPH3A	TRUE	TRUE
chr12	112890999	A	T	ENST00000389385	ENSG00000089169	RPH3A	TRUE	TRUE
chr12	112891004	G	A	ENST00000389385	ENSG00000089169	RPH3A	TRUE	FALSE
chr12	112891004	G	C	ENST00000389385	ENSG00000089169	RPH3A	TRUE	FALSE
chr12	112891004	G	T	ENST00000389385	ENSG00000089169	RPH3A	TRUE	FALSE
chr12	112891005	T	A	ENST00000389385	ENSG00000089169	RPH3A	TRUE	FALSE
chr12	112891005	T	C	ENST00000389385	ENSG00000089169	RPH3A	TRUE	FALSE
chr12	112891005	T	G	ENST00000389385	ENSG00000089169	RPH3A	TRUE	FALSE
chr12	112894576	A	C	ENST00000389385	ENSG00000089169	RPH3A	TRUE	FALSE
chr12	112894576	A	G	ENST00000389385	ENSG00000089169	RPH3A	TRUE	FALSE
chr12	112894576	A	T	ENST00000389385	ENSG00000089169	RPH3A	TRUE	FALSE
chr12	112894577	G	A	ENST00000389385	ENSG00000089169	RPH3A	TRUE	FALSE
chr12	112894577	G	C	ENST00000389385	ENSG00000089169	RPH3A	TRUE	FALSE
chr12	112894577	G	T	ENST00000389385	ENSG00000089169	RPH3A	TRUE	FALSE
chr12	112894580	G	A	ENST00000389385	ENSG00000089169	RPH3A	TRUE	TRUE
chr12	112894581	G	A	ENST00000389385	ENSG00000089169	RPH3A	TRUE	TRUE
chr12	112894585	A	T	ENST00000389385	ENSG00000089169	RPH3A	TRUE	TRUE
chr12	112894597	G	T	ENST00000389385	ENSG00000089169	RPH3A	TRUE	TRUE
chr12	112894600	A	T	ENST00000389385	ENSG00000089169	RPH3A	TRUE	TRUE
chr12	112894603	A	T	ENST00000389385	ENSG00000089169	RPH3A	TRUE	TRUE
chr12	112894609	A	T	ENST00000389385	ENSG00000089169	RPH3A	TRUE	TRUE
chr12	112894615	A	T	ENST00000389385	ENSG00000089169	RPH3A	TRUE	TRUE
chr12	112894621	C	T	ENST00000389385	ENSG00000089169	RPH3A	TRUE	TRUE
chr12	112894627	A	T	ENST00000389385	ENSG00000089169	RPH3A	TRUE	TRUE
chr12	112894630	A	T	ENST00000389385	ENSG00000089169	RPH3A	TRUE	TRUE
chr12	112894633	A	T	ENST00000389385	ENSG00000089169	RPH3A	TRUE	TRUE
chr12	112894640	T	A	ENST00000389385	ENSG00000089169	RPH3A	TRUE	TRUE
chr12	112894648	G	T	ENST00000389385	ENSG00000089169	RPH3A	TRUE	TRUE
chr12	112894657	G	T	ENST00000389385	ENSG00000089169	RPH3A	TRUE	TRUE
chr12	112894660	G	A	ENST00000389385	ENSG00000089169	RPH3A	TRUE	FALSE
chr12	112894660	G	C	ENST00000389385	ENSG00000089169	RPH3A	TRUE	FALSE
chr12	112894660	G	T	ENST00000389385	ENSG00000089169	RPH3A	TRUE	FALSE
chr12	112894661	T	A	ENST00000389385	ENSG00000089169	RPH3A	TRUE	FALSE
chr12	112894661	T	C	ENST00000389385	ENSG00000089169	RPH3A	TRUE	FALSE
chr12	112894661	T	G	ENST00000389385	ENSG00000089169	RPH3A	TRUE	FALSE
chr12	112895775	A	C	ENST00000389385	ENSG00000089169	RPH3A	TRUE	FALSE
chr12	112895775	A	G	ENST00000389385	ENSG00000089169	RPH3A	TRUE	FALSE
chr12	112895775	A	T	ENST00000389385	ENSG00000089169	RPH3A	TRUE	FALSE
chr12	112895776	G	A	ENST00000389385	ENSG00000089169	RPH3A	TRUE	FALSE
chr12	112895776	G	C	ENST00000389385	ENSG00000089169	RPH3A	TRUE	FALSE
chr12	112895776	G	T	ENST00000389385	ENSG00000089169	RPH3A	TRUE	FALSE
chr12	112895777	G	T	ENST00000389385	ENSG00000089169	RPH3A	TRUE	TRUE
chr12	112895788	T	A	ENST00000389385	ENSG00000089169	RPH3A	TRUE	TRUE
chr12	112895788	T	G	ENST00000389385	ENSG00000089169	RPH3A	TRUE	TRUE
chr12	112895795	A	T	ENST00000389385	ENSG00000089169	RPH3A	TRUE	TRUE
chr12	112895813	A	T	ENST00000389385	ENSG00000089169	RPH3A	TRUE	TRUE
chr12	112895816	A	T	ENST00000389385	ENSG00000089169	RPH3A	TRUE	TRUE
chr12	112895820	C	A	ENST00000389385	ENSG00000089169	RPH3A	TRUE	TRUE
chr12	112895820	C	G	ENST00000389385	ENSG00000089169	RPH3A	TRUE	TRUE
chr12	112895832	C	A	ENST00000389385	ENSG00000089169	RPH3A	FALSE	FALSE
chr12	112895832	C	G	ENST00000389385	ENSG00000089169	RPH3A	FALSE	FALSE
chr12	112895838	G	A	ENST00000389385	ENSG00000089169	RPH3A	FALSE	FALSE
chr12	112895839	G	A	ENST00000389385	ENSG00000089169	RPH3A	FALSE	FALSE
chr12	112895845	T	A	ENST00000389385	ENSG00000089169	RPH3A	FALSE	FALSE
chr12	112895845	T	G	ENST00000389385	ENSG00000089169	RPH3A	FALSE	FALSE
chr12	112895855	A	T	ENST00000389385	ENSG00000089169	RPH3A	FALSE	FALSE
chr12	112895869	C	A	ENST00000389385	ENSG00000089169	RPH3A	FALSE	FALSE
chr12	112895869	C	G	ENST00000389385	ENSG00000089169	RPH3A	FALSE	FALSE
chr12	112895873	G	T	ENST00000389385	ENSG00000089169	RPH3A	FALSE	FALSE
chr12	112895874	G	A	ENST00000389385	ENSG00000089169	RPH3A	TRUE	FALSE
chr12	112895874	G	C	ENST00000389385	ENSG00000089169	RPH3A	TRUE	FALSE
chr12	112895874	G	T	ENST00000389385	ENSG00000089169	RPH3A	TRUE	FALSE
chr12	112895875	T	A	ENST00000389385	ENSG00000089169	RPH3A	TRUE	FALSE
chr12	112895875	T	C	ENST00000389385	ENSG00000089169	RPH3A	TRUE	FALSE
chr12	112895875	T	G	ENST00000389385	ENSG00000089169	RPH3A	TRUE	FALSE
chr12	112896648	A	C	ENST00000389385	ENSG00000089169	RPH3A	TRUE	FALSE
chr12	112896648	A	G	ENST00000389385	ENSG00000089169	RPH3A	TRUE	FALSE
chr12	112896648	A	T	ENST00000389385	ENSG00000089169	RPH3A	TRUE	FALSE
chr12	112896649	G	A	ENST00000389385	ENSG00000089169	RPH3A	TRUE	FALSE
chr12	112896649	G	C	ENST00000389385	ENSG00000089169	RPH3A	TRUE	FALSE
chr12	112896649	G	T	ENST00000389385	ENSG00000089169	RPH3A	TRUE	FALSE
chr12	112896657	C	A	ENST00000389385	ENSG00000089169	RPH3A	FALSE	FALSE
chr12	112896658	C	T	ENST00000389385	ENSG00000089169	RPH3A	FALSE	FALSE
chr12	112896676	A	T	ENST00000389385	ENSG00000089169	RPH3A	FALSE	FALSE
chr12	112896679	G	T	ENST00000389385	ENSG00000089169	RPH3A	FALSE	FALSE
chr12	112896682	G	T	ENST00000389385	ENSG00000089169	RPH3A	FALSE	FALSE
chr12	112896689	T	A	ENST00000389385	ENSG00000089169	RPH3A	FALSE	FALSE
chr12	112896689	T	G	ENST00000389385	ENSG00000089169	RPH3A	FALSE	FALSE
chr12	112896691	A	T	ENST00000389385	ENSG00000089169	RPH3A	FALSE	FALSE
chr12	112896698	G	A	ENST00000389385	ENSG00000089169	RPH3A	FALSE	FALSE
chr12	112896699	G	A	ENST00000389385	ENSG00000089169	RPH3A	FALSE	FALSE
chr12	112896702	C	A	ENST00000389385	ENSG00000089169	RPH3A	FALSE	FALSE
chr12	112896702	C	G	ENST00000389385	ENSG00000089169	RPH3A	FALSE	FALSE
chr12	112896703	G	T	ENST00000389385	ENSG00000089169	RPH3A	FALSE	FALSE
chr12	112896708	T	A	ENST00000389385	ENSG00000089169	RPH3A	FALSE	FALSE
chr12	112896712	A	T	ENST00000389385	ENSG00000089169	RPH3A	FALSE	FALSE
chr12	112896718	A	T	ENST00000389385	ENSG00000089169	RPH3A	FALSE	FALSE
chr12	112896724	A	T	ENST00000389385	ENSG00000089169	RPH3A	FALSE	FALSE
chr12	112896727	A	T	ENST00000389385	ENSG00000089169	RPH3A	FALSE	FALSE
chr12	112896733	G	T	ENST00000389385	ENSG00000089169	RPH3A	FALSE	FALSE
chr12	112896740	G	A	ENST00000389385	ENSG00000089169	RPH3A	FALSE	FALSE
chr12	112896741	G	A	ENST00000389385	ENSG00000089169	RPH3A	FALSE	FALSE
chr12	112896745	C	T	ENST00000389385	ENSG00000089169	RPH3A	FALSE	FALSE
chr12	112896751	C	T	ENST00000389385	ENSG00000089169	RPH3A	FALSE	FALSE
chr12	112896757	G	T	ENST00000389385	ENSG00000089169	RPH3A	FALSE	FALSE
chr12	112896770	C	A	ENST00000389385	ENSG00000089169	RPH3A	FALSE	FALSE
chr12	112896770	C	G	ENST00000389385	ENSG00000089169	RPH3A	FALSE	FALSE
chr12	112907052	A	T	ENST00000202917	ENSG00000089127	OAS1	FALSE	FALSE
chr12	112907067	A	T	ENST00000202917	ENSG00000089127	OAS1	FALSE	FALSE
chr12	112907079	A	T	ENST00000202917	ENSG00000089127	OAS1	FALSE	FALSE
chr12	112907088	G	T	ENST00000202917	ENSG00000089127	OAS1	FALSE	FALSE
chr12	112907096	T	A	ENST00000202917	ENSG00000089127	OAS1	TRUE	FALSE
chr12	112907096	T	G	ENST00000202917	ENSG00000089127	OAS1	TRUE	FALSE
chr12	112907101	T	A	ENST00000202917	ENSG00000089127	OAS1	TRUE	FALSE
chr12	112907114	T	A	ENST00000202917	ENSG00000089127	OAS1	TRUE	TRUE
chr12	112907124	C	T	ENST00000202917	ENSG00000089127	OAS1	TRUE	TRUE
chr12	112907153	T	A	ENST00000202917	ENSG00000089127	OAS1	TRUE	TRUE
chr12	112907163	A	T	ENST00000202917	ENSG00000089127	OAS1	TRUE	TRUE
chr12	112907166	G	T	ENST00000202917	ENSG00000089127	OAS1	TRUE	TRUE
chr12	112907174	C	A	ENST00000202917	ENSG00000089127	OAS1	TRUE	TRUE
chr12	112907178	C	T	ENST00000202917	ENSG00000089127	OAS1	TRUE	TRUE
chr12	112907192	C	A	ENST00000202917	ENSG00000089127	OAS1	TRUE	TRUE
chr12	112907192	C	G	ENST00000202917	ENSG00000089127	OAS1	TRUE	TRUE
chr12	112907201	T	A	ENST00000202917	ENSG00000089127	OAS1	TRUE	TRUE
chr12	112907208	A	T	ENST00000202917	ENSG00000089127	OAS1	TRUE	TRUE
chr12	112907217	A	T	ENST00000202917	ENSG00000089127	OAS1	TRUE	TRUE
chr12	112907220	G	A	ENST00000202917	ENSG00000089127	OAS1	FALSE	FALSE
chr12	112907220	G	C	ENST00000202917	ENSG00000089127	OAS1	FALSE	FALSE
chr12	112907220	G	T	ENST00000202917	ENSG00000089127	OAS1	FALSE	FALSE
chr12	112907221	T	A	ENST00000202917	ENSG00000089127	OAS1	FALSE	FALSE
chr12	112907221	T	C	ENST00000202917	ENSG00000089127	OAS1	FALSE	FALSE
chr12	112907221	T	G	ENST00000202917	ENSG00000089127	OAS1	FALSE	FALSE
chr12	112908534	A	C	ENST00000202917	ENSG00000089127	OAS1	TRUE	FALSE
chr12	112908534	A	G	ENST00000202917	ENSG00000089127	OAS1	TRUE	FALSE
chr12	112908534	A	T	ENST00000202917	ENSG00000089127	OAS1	TRUE	FALSE
chr12	112908535	G	A	ENST00000202917	ENSG00000089127	OAS1	TRUE	FALSE
chr12	112908535	G	C	ENST00000202917	ENSG00000089127	OAS1	TRUE	FALSE
chr12	112908535	G	T	ENST00000202917	ENSG00000089127	OAS1	TRUE	FALSE
chr12	112908546	C	A	ENST00000202917	ENSG00000089127	OAS1	TRUE	TRUE
chr12	112908546	C	G	ENST00000202917	ENSG00000089127	OAS1	TRUE	TRUE
chr12	112908551	A	T	ENST00000202917	ENSG00000089127	OAS1	TRUE	TRUE
chr12	112908566	A	T	ENST00000202917	ENSG00000089127	OAS1	TRUE	TRUE
chr12	112908572	C	T	ENST00000202917	ENSG00000089127	OAS1	TRUE	TRUE
chr12	112908620	C	T	ENST00000202917	ENSG00000089127	OAS1	TRUE	TRUE
chr12	112908626	C	T	ENST00000202917	ENSG00000089127	OAS1	TRUE	TRUE
chr12	112908630	T	A	ENST00000202917	ENSG00000089127	OAS1	TRUE	TRUE
chr12	112908630	T	G	ENST00000202917	ENSG00000089127	OAS1	TRUE	TRUE
chr12	112908641	G	T	ENST00000202917	ENSG00000089127	OAS1	TRUE	TRUE
chr12	112908644	G	T	ENST00000202917	ENSG00000089127	OAS1	TRUE	TRUE
chr12	112908653	C	T	ENST00000202917	ENSG00000089127	OAS1	TRUE	TRUE
chr12	112908656	G	T	ENST00000202917	ENSG00000089127	OAS1	TRUE	TRUE
chr12	112908665	A	T	ENST00000202917	ENSG00000089127	OAS1	TRUE	TRUE
chr12	112908668	C	T	ENST00000202917	ENSG00000089127	OAS1	TRUE	TRUE
chr12	112908674	G	T	ENST00000202917	ENSG00000089127	OAS1	TRUE	TRUE
chr12	112908682	T	A	ENST00000202917	ENSG00000089127	OAS1	TRUE	TRUE
chr12	112908683	C	T	ENST00000202917	ENSG00000089127	OAS1	TRUE	TRUE
chr12	112908686	A	T	ENST00000202917	ENSG00000089127	OAS1	TRUE	TRUE
chr12	112908689	G	T	ENST00000202917	ENSG00000089127	OAS1	TRUE	TRUE
chr12	112908692	A	T	ENST00000202917	ENSG00000089127	OAS1	TRUE	TRUE
chr12	112908707	A	T	ENST00000202917	ENSG00000089127	OAS1	TRUE	TRUE
chr12	112908713	G	T	ENST00000202917	ENSG00000089127	OAS1	TRUE	TRUE
chr12	112908719	C	T	ENST00000202917	ENSG00000089127	OAS1	TRUE	TRUE
chr12	112908732	G	A	ENST00000202917	ENSG00000089127	OAS1	TRUE	TRUE
chr12	112908733	G	A	ENST00000202917	ENSG00000089127	OAS1	TRUE	TRUE
chr12	112908768	C	A	ENST00000202917	ENSG00000089127	OAS1	TRUE	TRUE
chr12	112908773	C	T	ENST00000202917	ENSG00000089127	OAS1	TRUE	TRUE
chr12	112908782	G	T	ENST00000202917	ENSG00000089127	OAS1	TRUE	TRUE
chr12	112908791	G	T	ENST00000202917	ENSG00000089127	OAS1	TRUE	TRUE
chr12	112908825	G	A	ENST00000202917	ENSG00000089127	OAS1	TRUE	FALSE
chr12	112908825	G	C	ENST00000202917	ENSG00000089127	OAS1	TRUE	FALSE
chr12	112908825	G	T	ENST00000202917	ENSG00000089127	OAS1	TRUE	FALSE
chr12	112908826	T	A	ENST00000202917	ENSG00000089127	OAS1	TRUE	FALSE
chr12	112908826	T	C	ENST00000202917	ENSG00000089127	OAS1	TRUE	FALSE
chr12	112908826	T	G	ENST00000202917	ENSG00000089127	OAS1	TRUE	FALSE
chr12	112911049	A	C	ENST00000202917	ENSG00000089127	OAS1	TRUE	FALSE
chr12	112911049	A	G	ENST00000202917	ENSG00000089127	OAS1	TRUE	FALSE
chr12	112911049	A	T	ENST00000202917	ENSG00000089127	OAS1	TRUE	FALSE
chr12	112911050	G	A	ENST00000202917	ENSG00000089127	OAS1	TRUE	FALSE
chr12	112911050	G	C	ENST00000202917	ENSG00000089127	OAS1	TRUE	FALSE
chr12	112911050	G	T	ENST00000202917	ENSG00000089127	OAS1	TRUE	FALSE
chr12	112911053	C	T	ENST00000202917	ENSG00000089127	OAS1	TRUE	TRUE
chr12	112911057	T	A	ENST00000202917	ENSG00000089127	OAS1	TRUE	TRUE
chr12	112911070	T	A	ENST00000202917	ENSG00000089127	OAS1	TRUE	TRUE
chr12	112911070	T	G	ENST00000202917	ENSG00000089127	OAS1	TRUE	TRUE
chr12	112911071	A	T	ENST00000202917	ENSG00000089127	OAS1	TRUE	TRUE
chr12	112911083	C	T	ENST00000202917	ENSG00000089127	OAS1	TRUE	TRUE
chr12	112911091	T	A	ENST00000202917	ENSG00000089127	OAS1	TRUE	TRUE
chr12	112911091	T	G	ENST00000202917	ENSG00000089127	OAS1	TRUE	TRUE
chr12	112911095	A	T	ENST00000202917	ENSG00000089127	OAS1	TRUE	TRUE
chr12	112911104	G	T	ENST00000202917	ENSG00000089127	OAS1	TRUE	TRUE
chr12	112911107	G	T	ENST00000202917	ENSG00000089127	OAS1	TRUE	TRUE
chr12	112911112	C	A	ENST00000202917	ENSG00000089127	OAS1	TRUE	TRUE
chr12	112911122	C	T	ENST00000202917	ENSG00000089127	OAS1	TRUE	TRUE
chr12	112911125	A	T	ENST00000202917	ENSG00000089127	OAS1	TRUE	TRUE
chr12	112911128	G	T	ENST00000202917	ENSG00000089127	OAS1	TRUE	TRUE
chr12	112911134	G	T	ENST00000202917	ENSG00000089127	OAS1	TRUE	TRUE
chr12	112911148	C	A	ENST00000202917	ENSG00000089127	OAS1	TRUE	TRUE
chr12	112911155	G	T	ENST00000202917	ENSG00000089127	OAS1	TRUE	TRUE
chr12	112911161	C	T	ENST00000202917	ENSG00000089127	OAS1	TRUE	TRUE
chr12	112911164	A	T	ENST00000202917	ENSG00000089127	OAS1	TRUE	TRUE
chr12	112911176	A	T	ENST00000202917	ENSG00000089127	OAS1	TRUE	TRUE
chr12	112911179	C	T	ENST00000202917	ENSG00000089127	OAS1	TRUE	TRUE
chr12	112911191	A	T	ENST00000202917	ENSG00000089127	OAS1	TRUE	TRUE
chr12	112911197	A	T	ENST00000202917	ENSG00000089127	OAS1	TRUE	TRUE
chr12	112911218	A	T	ENST00000202917	ENSG00000089127	OAS1
chr12	112911225	G	A	ENST00000202917	ENSG00000089127	OAS1
chr12	112911226	G	A	ENST00000202917	ENSG00000089127	OAS1
chr12	112911229	C	A	ENST00000202917	ENSG00000089127	OAS1
chr12	112911229	C	G	ENST00000202917	ENSG00000089127	OAS1
chr12	112911230	C	T	ENST00000202917	ENSG00000089127	OAS1
chr12	112911236	G	A	ENST00000202917	ENSG00000089127	OAS1	FALSE	FALSE
chr12	112911236	G	C	ENST00000202917	ENSG00000089127	OAS1	FALSE	FALSE
chr12	112911236	G	T	ENST00000202917	ENSG00000089127	OAS1	FALSE	FALSE
chr12	112911237	T	A	ENST00000202917	ENSG00000089127	OAS1	FALSE	FALSE
chr12	112911237	T	C	ENST00000202917	ENSG00000089127	OAS1	FALSE	FALSE
chr12	112911237	T	G	ENST00000202917	ENSG00000089127	OAS1	FALSE	FALSE
chr12	112916507	A	C	ENST00000202917	ENSG00000089127	OAS1	TRUE	FALSE
chr12	112916507	A	G	ENST00000202917	ENSG00000089127	OAS1	TRUE	FALSE
chr12	112916507	A	T	ENST00000202917	ENSG00000089127	OAS1	TRUE	FALSE
chr12	112916508	G	A	ENST00000202917	ENSG00000089127	OAS1	TRUE	FALSE
chr12	112916508	G	C	ENST00000202917	ENSG00000089127	OAS1	TRUE	FALSE
chr12	112916508	G	T	ENST00000202917	ENSG00000089127	OAS1	TRUE	FALSE
chr12	112916511	T	A	ENST00000202917	ENSG00000089127	OAS1	TRUE	TRUE
chr12	112916512	A	T	ENST00000202917	ENSG00000089127	OAS1	TRUE	TRUE
chr12	112916515	A	T	ENST00000202917	ENSG00000089127	OAS1	TRUE	TRUE
chr12	112916518	A	T	ENST00000202917	ENSG00000089127	OAS1	TRUE	TRUE
chr12	112916527	A	T	ENST00000202917	ENSG00000089127	OAS1	TRUE	TRUE
chr12	112916539	C	T	ENST00000202917	ENSG00000089127	OAS1	TRUE	TRUE
chr12	112916544	T	A	ENST00000202917	ENSG00000089127	OAS1	TRUE	TRUE
chr12	112916544	T	G	ENST00000202917	ENSG00000089127	OAS1	TRUE	TRUE
chr12	112916551	G	T	ENST00000202917	ENSG00000089127	OAS1	TRUE	TRUE
chr12	112916568	T	A	ENST00000202917	ENSG00000089127	OAS1	TRUE	TRUE
chr12	112916568	T	G	ENST00000202917	ENSG00000089127	OAS1	TRUE	TRUE
chr12	112916573	G	A	ENST00000202917	ENSG00000089127	OAS1	TRUE	TRUE
chr12	112916574	G	A	ENST00000202917	ENSG00000089127	OAS1	TRUE	TRUE
chr12	112916575	G	T	ENST00000202917	ENSG00000089127	OAS1	TRUE	TRUE
chr12	112916578	C	T	ENST00000202917	ENSG00000089127	OAS1	TRUE	TRUE
chr12	112916590	A	T	ENST00000202917	ENSG00000089127	OAS1	TRUE	TRUE
chr12	112916611	C	T	ENST00000202917	ENSG00000089127	OAS1	TRUE	TRUE
chr12	112916614	G	T	ENST00000202917	ENSG00000089127	OAS1	TRUE	TRUE
chr12	112916630	T	A	ENST00000202917	ENSG00000089127	OAS1	TRUE	TRUE
chr12	112916632	G	T	ENST00000202917	ENSG00000089127	OAS1	TRUE	TRUE
chr12	112916636	T	A	ENST00000202917	ENSG00000089127	OAS1	TRUE	TRUE
chr12	112916636	T	G	ENST00000202917	ENSG00000089127	OAS1	TRUE	TRUE
chr12	112916649	C	A	ENST00000202917	ENSG00000089127	OAS1	TRUE	TRUE
chr12	112916649	C	G	ENST00000202917	ENSG00000089127	OAS1	TRUE	TRUE
chr12	112916650	C	T	ENST00000202917	ENSG00000089127	OAS1	TRUE	TRUE
chr12	112916653	C	T	ENST00000202917	ENSG00000089127	OAS1	TRUE	TRUE
chr12	112916661	C	A	ENST00000202917	ENSG00000089127	OAS1	TRUE	TRUE
chr12	112916667	C	A	ENST00000202917	ENSG00000089127	OAS1	TRUE	TRUE
chr12	112916667	C	G	ENST00000202917	ENSG00000089127	OAS1	TRUE	TRUE
chr12	112916669	G	A	ENST00000202917	ENSG00000089127	OAS1	TRUE	TRUE
chr12	112916670	G	A	ENST00000202917	ENSG00000089127	OAS1	TRUE	TRUE
chr12	112916674	A	T	ENST00000202917	ENSG00000089127	OAS1	TRUE	TRUE
chr12	112916679	T	A	ENST00000202917	ENSG00000089127	OAS1	TRUE	TRUE
chr12	112916679	T	G	ENST00000202917	ENSG00000089127	OAS1	TRUE	TRUE
chr12	112916682	T	A	ENST00000202917	ENSG00000089127	OAS1	TRUE	TRUE
chr12	112916682	T	G	ENST00000202917	ENSG00000089127	OAS1	TRUE	TRUE
chr12	112916689	A	T	ENST00000202917	ENSG00000089127	OAS1	TRUE	TRUE
chr12	112916704	G	T	ENST00000202917	ENSG00000089127	OAS1	TRUE	TRUE
chr12	112916707	A	T	ENST00000202917	ENSG00000089127	OAS1	TRUE	TRUE
chr12	112916712	C	A	ENST00000202917	ENSG00000089127	OAS1	TRUE	TRUE
chr12	112916712	C	G	ENST00000202917	ENSG00000089127	OAS1	TRUE	TRUE
chr12	112916716	A	T	ENST00000202917	ENSG00000089127	OAS1	TRUE	TRUE
chr12	112916722	C	T	ENST00000202917	ENSG00000089127	OAS1	TRUE	TRUE
chr12	112916731	A	T	ENST00000202917	ENSG00000089127	OAS1	TRUE	TRUE
chr12	112916739	G	A	ENST00000202917	ENSG00000089127	OAS1	TRUE	FALSE
chr12	112916739	G	C	ENST00000202917	ENSG00000089127	OAS1	TRUE	FALSE
chr12	112916739	G	T	ENST00000202917	ENSG00000089127	OAS1	TRUE	FALSE
chr12	112916740	T	A	ENST00000202917	ENSG00000089127	OAS1	TRUE	FALSE
chr12	112916740	T	C	ENST00000202917	ENSG00000089127	OAS1	TRUE	FALSE
chr12	112916740	T	G	ENST00000202917	ENSG00000089127	OAS1	TRUE	FALSE
chr12	112917545	A	C	ENST00000202917	ENSG00000089127	OAS1	FALSE	FALSE
chr12	112917545	A	G	ENST00000202917	ENSG00000089127	OAS1	FALSE	FALSE
chr12	112917545	A	T	ENST00000202917	ENSG00000089127	OAS1	FALSE	FALSE
chr12	112917546	G	A	ENST00000202917	ENSG00000089127	OAS1	FALSE	FALSE
chr12	112917546	G	C	ENST00000202917	ENSG00000089127	OAS1	FALSE	FALSE
chr12	112917546	G	T	ENST00000202917	ENSG00000089127	OAS1	FALSE	FALSE
chr12	112917578	G	T	ENST00000202917	ENSG00000089127	OAS1	TRUE	TRUE
chr12	112917585	T	A	ENST00000202917	ENSG00000089127	OAS1	TRUE	TRUE
chr12	112917593	G	T	ENST00000202917	ENSG00000089127	OAS1	TRUE	TRUE
chr12	112917602	A	T	ENST00000202917	ENSG00000089127	OAS1	TRUE	TRUE
chr12	112917609	G	A	ENST00000202917	ENSG00000089127	OAS1	TRUE	TRUE
chr12	112917610	G	A	ENST00000202917	ENSG00000089127	OAS1	TRUE	TRUE
chr12	112917614	C	T	ENST00000202917	ENSG00000089127	OAS1	TRUE	TRUE
chr12	112917623	C	T	ENST00000202917	ENSG00000089127	OAS1	TRUE	TRUE
chr12	112917626	G	T	ENST00000202917	ENSG00000089127	OAS1	TRUE	TRUE
chr12	112917632	G	T	ENST00000202917	ENSG00000089127	OAS1	TRUE	TRUE
chr12	112917639	G	A	ENST00000202917	ENSG00000089127	OAS1	TRUE	TRUE
chr12	112917640	G	A	ENST00000202917	ENSG00000089127	OAS1	TRUE	TRUE
chr12	112917649	C	A	ENST00000202917	ENSG00000089127	OAS1	TRUE	TRUE
chr12	112917649	C	G	ENST00000202917	ENSG00000089127	OAS1	TRUE	TRUE
chr12	112917655	C	A	ENST00000202917	ENSG00000089127	OAS1	FALSE	FALSE
chr12	112917659	A	T	ENST00000202917	ENSG00000089127	OAS1	FALSE	FALSE
chr12	112917666	G	A	ENST00000202917	ENSG00000089127	OAS1	FALSE	FALSE
chr12	112917667	G	A	ENST00000202917	ENSG00000089127	OAS1	FALSE	FALSE
chr12	112917690	G	A	ENST00000202917	ENSG00000089127	OAS1	FALSE	FALSE
chr12	112917691	G	A	ENST00000202917	ENSG00000089127	OAS1	FALSE	FALSE
chr12	112917701	G	A	ENST00000202917	ENSG00000089127	OAS1	FALSE	FALSE
chr12	112917701	G	C	ENST00000202917	ENSG00000089127	OAS1	FALSE	FALSE
chr12	112917701	G	T	ENST00000202917	ENSG00000089127	OAS1	FALSE	FALSE
chr12	112917702	T	A	ENST00000202917	ENSG00000089127	OAS1	FALSE	FALSE
chr12	112917702	T	C	ENST00000202917	ENSG00000089127	OAS1	FALSE	FALSE
chr12	112917702	T	G	ENST00000202917	ENSG00000089127	OAS1	FALSE	FALSE
chr12	112919387	A	C	ENST00000202917	ENSG00000089127	OAS1	TRUE	FALSE
chr12	112919387	A	G	ENST00000202917	ENSG00000089127	OAS1	TRUE	FALSE
chr12	112919387	A	T	ENST00000202917	ENSG00000089127	OAS1	TRUE	FALSE
chr12	112919388	G	A	ENST00000202917	ENSG00000089127	OAS1	TRUE	FALSE
chr12	112919388	G	C	ENST00000202917	ENSG00000089127	OAS1	TRUE	FALSE
chr12	112919388	G	T	ENST00000202917	ENSG00000089127	OAS1	TRUE	FALSE
chr12	112919392	G	T	ENST00000202917	ENSG00000089127	OAS1	FALSE	FALSE
chr12	112919413	G	T	ENST00000202917	ENSG00000089127	OAS1	FALSE	FALSE
chr12	112919436	T	A	ENST00000202917	ENSG00000089127	OAS1	FALSE	FALSE
chr12	112919436	T	G	ENST00000202917	ENSG00000089127	OAS1	FALSE	FALSE
chr12	112919437	C	T	ENST00000202917	ENSG00000089127	OAS1	FALSE	FALSE
chr12	112919440	A	T	ENST00000202917	ENSG00000089127	OAS1	FALSE	FALSE
chr12	112919445	T	A	ENST00000202917	ENSG00000089127	OAS1	FALSE	FALSE
chr12	112919445	T	G	ENST00000202917	ENSG00000089127	OAS1	FALSE	FALSE
chr12	112919451	C	A	ENST00000202917	ENSG00000089127	OAS1	FALSE	FALSE
chr12	112919451	C	G	ENST00000202917	ENSG00000089127	OAS1	FALSE	FALSE
chr12	112919455	G	T	ENST00000202917	ENSG00000089127	OAS1	FALSE	FALSE
chr12	112919464	G	T	ENST00000202917	ENSG00000089127	OAS1	FALSE	FALSE
chr12	112919469	C	A	ENST00000202917	ENSG00000089127	OAS1	FALSE	FALSE
chr12	112919469	C	G	ENST00000202917	ENSG00000089127	OAS1	FALSE	FALSE
chr12	112919485	A	T	ENST00000202917	ENSG00000089127	OAS1	FALSE	FALSE
chr12	112919500	C	T	ENST00000202917	ENSG00000089127	OAS1	FALSE	FALSE
chr12	112919518	C	T	ENST00000202917	ENSG00000089127	OAS1	FALSE	FALSE
chr12	112919524	G	T	ENST00000202917	ENSG00000089127	OAS1	FALSE	FALSE
chr12	112919527	G	T	ENST00000202917	ENSG00000089127	OAS1	FALSE	FALSE
chr12	112919534	G	A	ENST00000202917	ENSG00000089127	OAS1	FALSE	FALSE
chr12	112919535	G	A	ENST00000202917	ENSG00000089127	OAS1	FALSE	FALSE
chr12	112919541	C	A	ENST00000202917	ENSG00000089127	OAS1	FALSE	FALSE
chr12	112938538	T	A	ENST00000228928	ENSG00000111331	OAS3	FALSE	FALSE
chr12	112938542	C	A	ENST00000228928	ENSG00000111331	OAS3	FALSE	FALSE
chr12	112938542	C	G	ENST00000228928	ENSG00000111331	OAS3	FALSE	FALSE
chr12	112938579	A	T	ENST00000228928	ENSG00000111331	OAS3	FALSE	FALSE
chr12	112938588	C	T	ENST00000228928	ENSG00000111331	OAS3	TRUE	FALSE
chr12	112938597	A	T	ENST00000228928	ENSG00000111331	OAS3	TRUE	FALSE
chr12	112938600	G	T	ENST00000228928	ENSG00000111331	OAS3	TRUE	FALSE
chr12	112938609	G	T	ENST00000228928	ENSG00000111331	OAS3	TRUE	TRUE
chr12	112938612	A	T	ENST00000228928	ENSG00000111331	OAS3	TRUE	TRUE
chr12	112938654	G	T	ENST00000228928	ENSG00000111331	OAS3	TRUE	TRUE
chr12	112938696	A	T	ENST00000228928	ENSG00000111331	OAS3	TRUE	TRUE
chr12	112938705	A	T	ENST00000228928	ENSG00000111331	OAS3
chr12	112938708	G	A	ENST00000228928	ENSG00000111331	OAS3	TRUE	FALSE
chr12	112938708	G	C	ENST00000228928	ENSG00000111331	OAS3	TRUE	FALSE
chr12	112938708	G	T	ENST00000228928	ENSG00000111331	OAS3	TRUE	FALSE
chr12	112938709	T	A	ENST00000228928	ENSG00000111331	OAS3	TRUE	FALSE
chr12	112938709	T	C	ENST00000228928	ENSG00000111331	OAS3	TRUE	FALSE
chr12	112938709	T	G	ENST00000228928	ENSG00000111331	OAS3	TRUE	FALSE
chr12	112941568	A	C	ENST00000228928	ENSG00000111331	OAS3	TRUE	FALSE
chr12	112941568	A	G	ENST00000228928	ENSG00000111331	OAS3	TRUE	FALSE
chr12	112941568	A	T	ENST00000228928	ENSG00000111331	OAS3	TRUE	FALSE
chr12	112941569	G	A	ENST00000228928	ENSG00000111331	OAS3	TRUE	FALSE
chr12	112941569	G	C	ENST00000228928	ENSG00000111331	OAS3	TRUE	FALSE
chr12	112941569	G	T	ENST00000228928	ENSG00000111331	OAS3	TRUE	FALSE
chr12	112941570	G	T	ENST00000228928	ENSG00000111331	OAS3	TRUE	TRUE
chr12	112941580	C	A	ENST00000228928	ENSG00000111331	OAS3	TRUE	TRUE
chr12	112941600	A	T	ENST00000228928	ENSG00000111331	OAS3	TRUE	TRUE
chr12	112941611	T	A	ENST00000228928	ENSG00000111331	OAS3	TRUE	TRUE
chr12	112941618	G	T	ENST00000228928	ENSG00000111331	OAS3	TRUE	TRUE
chr12	112941641	C	A	ENST00000228928	ENSG00000111331	OAS3	TRUE	TRUE
chr12	112941645	A	T	ENST00000228928	ENSG00000111331	OAS3	TRUE	TRUE
chr12	112941653	T	A	ENST00000228928	ENSG00000111331	OAS3	TRUE	TRUE
chr12	112941653	T	G	ENST00000228928	ENSG00000111331	OAS3	TRUE	TRUE
chr12	112941660	C	T	ENST00000228928	ENSG00000111331	OAS3	TRUE	TRUE
chr12	112941678	G	T	ENST00000228928	ENSG00000111331	OAS3	TRUE	TRUE
chr12	112941690	G	T	ENST00000228928	ENSG00000111331	OAS3	TRUE	TRUE
chr12	112941703	C	A	ENST00000228928	ENSG00000111331	OAS3	TRUE	TRUE
chr12	112941708	G	T	ENST00000228928	ENSG00000111331	OAS3	TRUE	TRUE
chr12	112941715	G	A	ENST00000228928	ENSG00000111331	OAS3	TRUE	TRUE
chr12	112941716	G	A	ENST00000228928	ENSG00000111331	OAS3	TRUE	TRUE
chr12	112941718	G	A	ENST00000228928	ENSG00000111331	OAS3	TRUE	TRUE
chr12	112941719	G	A	ENST00000228928	ENSG00000111331	OAS3	TRUE	TRUE
chr12	112941720	C	T	ENST00000228928	ENSG00000111331	OAS3	TRUE	TRUE
chr12	112941741	A	T	ENST00000228928	ENSG00000111331	OAS3	TRUE	TRUE
chr12	112941756	G	T	ENST00000228928	ENSG00000111331	OAS3	TRUE	TRUE
chr12	112941759	C	T	ENST00000228928	ENSG00000111331	OAS3	TRUE	TRUE
chr12	112941780	C	T	ENST00000228928	ENSG00000111331	OAS3	TRUE	TRUE
chr12	112941807	G	T	ENST00000228928	ENSG00000111331	OAS3	TRUE	TRUE
chr12	112941814	G	A	ENST00000228928	ENSG00000111331	OAS3	TRUE	TRUE
chr12	112941815	G	A	ENST00000228928	ENSG00000111331	OAS3	TRUE	TRUE
chr12	112941853	G	A	ENST00000228928	ENSG00000111331	OAS3	TRUE	FALSE
chr12	112941853	G	C	ENST00000228928	ENSG00000111331	OAS3	TRUE	FALSE
chr12	112941853	G	T	ENST00000228928	ENSG00000111331	OAS3	TRUE	FALSE
chr12	112941854	T	A	ENST00000228928	ENSG00000111331	OAS3	TRUE	FALSE
chr12	112941854	T	C	ENST00000228928	ENSG00000111331	OAS3	TRUE	FALSE
chr12	112941854	T	G	ENST00000228928	ENSG00000111331	OAS3	TRUE	FALSE
chr12	112944474	A	C	ENST00000228928	ENSG00000111331	OAS3	TRUE	FALSE
chr12	112944474	A	G	ENST00000228928	ENSG00000111331	OAS3	TRUE	FALSE
chr12	112944474	A	T	ENST00000228928	ENSG00000111331	OAS3	TRUE	FALSE
chr12	112944475	G	A	ENST00000228928	ENSG00000111331	OAS3	TRUE	FALSE
chr12	112944475	G	C	ENST00000228928	ENSG00000111331	OAS3	TRUE	FALSE
chr12	112944475	G	T	ENST00000228928	ENSG00000111331	OAS3	TRUE	FALSE
chr12	112944478	C	T	ENST00000228928	ENSG00000111331	OAS3	TRUE	TRUE
chr12	112944496	A	T	ENST00000228928	ENSG00000111331	OAS3	TRUE	TRUE
chr12	112944502	A	T	ENST00000228928	ENSG00000111331	OAS3	TRUE	TRUE
chr12	112944508	C	T	ENST00000228928	ENSG00000111331	OAS3	TRUE	TRUE
chr12	112944516	C	A	ENST00000228928	ENSG00000111331	OAS3	TRUE	TRUE
chr12	112944516	C	G	ENST00000228928	ENSG00000111331	OAS3	TRUE	TRUE
chr12	112944540	C	A	ENST00000228928	ENSG00000111331	OAS3	TRUE	TRUE
chr12	112944541	C	T	ENST00000228928	ENSG00000111331	OAS3	TRUE	TRUE
chr12	112944550	G	T	ENST00000228928	ENSG00000111331	OAS3	TRUE	TRUE
chr12	112944564	C	A	ENST00000228928	ENSG00000111331	OAS3	TRUE	TRUE
chr12	112944571	G	T	ENST00000228928	ENSG00000111331	OAS3	TRUE	TRUE
chr12	112944607	A	T	ENST00000228928	ENSG00000111331	OAS3	TRUE	TRUE
chr12	112944611	T	A	ENST00000228928	ENSG00000111331	OAS3	TRUE	TRUE
chr12	112944613	A	T	ENST00000228928	ENSG00000111331	OAS3	TRUE	TRUE
chr12	112944626	T	A	ENST00000228928	ENSG00000111331	OAS3	TRUE	TRUE
chr12	112944634	A	T	ENST00000228928	ENSG00000111331	OAS3	TRUE	TRUE
chr12	112944641	G	A	ENST00000228928	ENSG00000111331	OAS3	TRUE	TRUE
chr12	112944642	G	A	ENST00000228928	ENSG00000111331	OAS3	TRUE	TRUE
chr12	112944645	C	A	ENST00000228928	ENSG00000111331	OAS3	TRUE	TRUE
chr12	112944645	C	G	ENST00000228928	ENSG00000111331	OAS3	TRUE	TRUE
chr12	112944649	C	T	ENST00000228928	ENSG00000111331	OAS3	TRUE	TRUE
chr12	112944652	G	A	ENST00000228928	ENSG00000111331	OAS3	TRUE	FALSE
chr12	112944652	G	C	ENST00000228928	ENSG00000111331	OAS3	TRUE	FALSE
chr12	112944652	G	T	ENST00000228928	ENSG00000111331	OAS3	TRUE	FALSE
chr12	112944653	T	A	ENST00000228928	ENSG00000111331	OAS3	TRUE	FALSE
chr12	112944653	T	C	ENST00000228928	ENSG00000111331	OAS3	TRUE	FALSE
chr12	112944653	T	G	ENST00000228928	ENSG00000111331	OAS3	TRUE	FALSE
chr12	112946741	A	C	ENST00000228928	ENSG00000111331	OAS3	TRUE	FALSE
chr12	112946741	A	G	ENST00000228928	ENSG00000111331	OAS3	TRUE	FALSE
chr12	112946741	A	T	ENST00000228928	ENSG00000111331	OAS3	TRUE	FALSE
chr12	112946742	G	A	ENST00000228928	ENSG00000111331	OAS3	TRUE	FALSE
chr12	112946742	G	C	ENST00000228928	ENSG00000111331	OAS3	TRUE	FALSE
chr12	112946742	G	T	ENST00000228928	ENSG00000111331	OAS3	TRUE	FALSE
chr12	112946748	C	A	ENST00000228928	ENSG00000111331	OAS3	TRUE	TRUE
chr12	112946752	C	T	ENST00000228928	ENSG00000111331	OAS3	TRUE	TRUE
chr12	112946759	T	A	ENST00000228928	ENSG00000111331	OAS3	TRUE	TRUE
chr12	112946762	G	A	ENST00000228928	ENSG00000111331	OAS3	TRUE	TRUE
chr12	112946763	G	A	ENST00000228928	ENSG00000111331	OAS3	TRUE	TRUE
chr12	112946764	A	T	ENST00000228928	ENSG00000111331	OAS3	TRUE	TRUE
chr12	112946767	G	T	ENST00000228928	ENSG00000111331	OAS3	TRUE	TRUE
chr12	112946787	T	A	ENST00000228928	ENSG00000111331	OAS3	TRUE	TRUE
chr12	112946787	T	G	ENST00000228928	ENSG00000111331	OAS3	TRUE	TRUE
chr12	112946794	G	T	ENST00000228928	ENSG00000111331	OAS3	TRUE	TRUE
chr12	112946798	T	A	ENST00000228928	ENSG00000111331	OAS3	TRUE	TRUE
chr12	112946816	G	A	ENST00000228928	ENSG00000111331	OAS3	TRUE	TRUE
chr12	112946817	G	A	ENST00000228928	ENSG00000111331	OAS3	TRUE	TRUE
chr12	112946818	G	T	ENST00000228928	ENSG00000111331	OAS3	TRUE	TRUE
chr12	112946821	C	T	ENST00000228928	ENSG00000111331	OAS3	TRUE	TRUE
chr12	112946829	T	A	ENST00000228928	ENSG00000111331	OAS3	TRUE	TRUE
chr12	112946830	A	T	ENST00000228928	ENSG00000111331	OAS3	TRUE	TRUE
chr12	112946833	A	T	ENST00000228928	ENSG00000111331	OAS3	TRUE	TRUE
chr12	112946854	G	T	ENST00000228928	ENSG00000111331	OAS3	TRUE	TRUE
chr12	112946863	C	T	ENST00000228928	ENSG00000111331	OAS3	TRUE	TRUE
chr12	112946884	C	T	ENST00000228928	ENSG00000111331	OAS3	TRUE	TRUE
chr12	112946887	C	T	ENST00000228928	ENSG00000111331	OAS3	TRUE	TRUE
chr12	112946893	C	T	ENST00000228928	ENSG00000111331	OAS3	TRUE	TRUE
chr12	112946904	T	A	ENST00000228928	ENSG00000111331	OAS3	TRUE	TRUE
chr12	112946912	G	A	ENST00000228928	ENSG00000111331	OAS3	TRUE	TRUE
chr12	112946913	G	A	ENST00000228928	ENSG00000111331	OAS3	TRUE	TRUE
chr12	112946925	T	A	ENST00000228928	ENSG00000111331	OAS3	TRUE	TRUE
chr12	112946925	T	G	ENST00000228928	ENSG00000111331	OAS3	TRUE	TRUE
chr12	112946932	G	T	ENST00000228928	ENSG00000111331	OAS3	TRUE	TRUE
chr12	112946950	C	T	ENST00000228928	ENSG00000111331	OAS3	TRUE	TRUE
chr12	112946957	T	A	ENST00000228928	ENSG00000111331	OAS3	TRUE	TRUE
chr12	112946959	C	T	ENST00000228928	ENSG00000111331	OAS3	TRUE	TRUE
chr12	112946965	C	T	ENST00000228928	ENSG00000111331	OAS3	TRUE	TRUE
chr12	112946971	A	T	ENST00000228928	ENSG00000111331	OAS3	TRUE	TRUE
chr12	112946974	A	T	ENST00000228928	ENSG00000111331	OAS3	TRUE	TRUE
chr12	112946982	G	A	ENST00000228928	ENSG00000111331	OAS3	TRUE	FALSE
chr12	112946982	G	C	ENST00000228928	ENSG00000111331	OAS3	TRUE	FALSE
chr12	112946982	G	T	ENST00000228928	ENSG00000111331	OAS3	TRUE	FALSE
chr12	112946983	T	A	ENST00000228928	ENSG00000111331	OAS3	TRUE	FALSE
chr12	112946983	T	C	ENST00000228928	ENSG00000111331	OAS3	TRUE	FALSE
chr12	112946983	T	G	ENST00000228928	ENSG00000111331	OAS3	TRUE	FALSE
chr12	112947944	A	C	ENST00000228928	ENSG00000111331	OAS3	TRUE	FALSE
chr12	112947944	A	G	ENST00000228928	ENSG00000111331	OAS3	TRUE	FALSE
chr12	112947944	A	T	ENST00000228928	ENSG00000111331	OAS3	TRUE	FALSE
chr12	112947945	G	A	ENST00000228928	ENSG00000111331	OAS3	TRUE	FALSE
chr12	112947945	G	C	ENST00000228928	ENSG00000111331	OAS3	TRUE	FALSE
chr12	112947945	G	T	ENST00000228928	ENSG00000111331	OAS3	TRUE	FALSE
chr12	112947978	G	A	ENST00000228928	ENSG00000111331	OAS3	TRUE	TRUE
chr12	112947979	G	A	ENST00000228928	ENSG00000111331	OAS3	TRUE	TRUE
chr12	112948002	G	A	ENST00000228928	ENSG00000111331	OAS3	TRUE	TRUE
chr12	112948003	G	A	ENST00000228928	ENSG00000111331	OAS3	TRUE	TRUE
chr12	112948008	G	A	ENST00000228928	ENSG00000111331	OAS3	TRUE	TRUE
chr12	112948009	G	A	ENST00000228928	ENSG00000111331	OAS3	TRUE	TRUE
chr12	112948014	T	A	ENST00000228928	ENSG00000111331	OAS3	TRUE	TRUE
chr12	112948022	C	T	ENST00000228928	ENSG00000111331	OAS3	TRUE	TRUE
chr12	112948025	G	T	ENST00000228928	ENSG00000111331	OAS3	TRUE	TRUE
chr12	112948039	C	A	ENST00000228928	ENSG00000111331	OAS3	TRUE	TRUE
chr12	112948042	T	A	ENST00000228928	ENSG00000111331	OAS3	TRUE	TRUE
chr12	112948042	T	G	ENST00000228928	ENSG00000111331	OAS3	TRUE	TRUE
chr12	112948054	C	A	ENST00000228928	ENSG00000111331	OAS3	TRUE	TRUE
chr12	112948082	C	T	ENST00000228928	ENSG00000111331	OAS3	TRUE	TRUE
chr12	112948089	G	A	ENST00000228928	ENSG00000111331	OAS3	TRUE	TRUE
chr12	112948090	G	A	ENST00000228928	ENSG00000111331	OAS3	TRUE	TRUE
chr12	112948091	A	T	ENST00000228928	ENSG00000111331	OAS3	TRUE	TRUE
chr12	112948100	G	A	ENST00000228928	ENSG00000111331	OAS3	TRUE	FALSE
chr12	112948100	G	C	ENST00000228928	ENSG00000111331	OAS3	TRUE	FALSE
chr12	112948100	G	T	ENST00000228928	ENSG00000111331	OAS3	TRUE	FALSE
chr12	112948101	T	A	ENST00000228928	ENSG00000111331	OAS3	TRUE	FALSE
chr12	112948101	T	C	ENST00000228928	ENSG00000111331	OAS3	TRUE	FALSE
chr12	112948101	T	G	ENST00000228928	ENSG00000111331	OAS3	TRUE	FALSE
chr12	112948859	A	C	ENST00000228928	ENSG00000111331	OAS3	TRUE	FALSE
chr12	112948859	A	G	ENST00000228928	ENSG00000111331	OAS3	TRUE	FALSE
chr12	112948859	A	T	ENST00000228928	ENSG00000111331	OAS3	TRUE	FALSE
chr12	112948860	G	A	ENST00000228928	ENSG00000111331	OAS3	TRUE	FALSE
chr12	112948860	G	C	ENST00000228928	ENSG00000111331	OAS3	TRUE	FALSE
chr12	112948860	G	T	ENST00000228928	ENSG00000111331	OAS3	TRUE	FALSE
chr12	112948876	G	T	ENST00000228928	ENSG00000111331	OAS3	TRUE	TRUE
chr12	112948881	C	A	ENST00000228928	ENSG00000111331	OAS3	TRUE	TRUE
chr12	112948883	C	A	ENST00000228928	ENSG00000111331	OAS3	TRUE	TRUE
chr12	112948883	C	G	ENST00000228928	ENSG00000111331	OAS3	TRUE	TRUE
chr12	112948889	T	A	ENST00000228928	ENSG00000111331	OAS3	TRUE	TRUE
chr12	112948903	C	T	ENST00000228928	ENSG00000111331	OAS3	TRUE	TRUE
chr12	112948918	C	T	ENST00000228928	ENSG00000111331	OAS3	TRUE	TRUE
chr12	112948921	A	T	ENST00000228928	ENSG00000111331	OAS3	TRUE	TRUE
chr12	112948930	G	T	ENST00000228928	ENSG00000111331	OAS3	TRUE	TRUE
chr12	112948939	A	T	ENST00000228928	ENSG00000111331	OAS3	TRUE	TRUE
chr12	112948959	C	A	ENST00000228928	ENSG00000111331	OAS3	TRUE	TRUE
chr12	112948959	C	G	ENST00000228928	ENSG00000111331	OAS3	TRUE	TRUE
chr12	112948963	A	T	ENST00000228928	ENSG00000111331	OAS3	TRUE	TRUE
chr12	112948975	A	T	ENST00000228928	ENSG00000111331	OAS3	TRUE	TRUE
chr12	112948985	C	A	ENST00000228928	ENSG00000111331	OAS3	TRUE	TRUE
chr12	112948985	C	G	ENST00000228928	ENSG00000111331	OAS3	TRUE	TRUE
chr12	112948989	C	A	ENST00000228928	ENSG00000111331	OAS3	TRUE	TRUE
chr12	112949038	G	T	ENST00000228928	ENSG00000111331	OAS3	TRUE	TRUE
chr12	112949048	T	A	ENST00000228928	ENSG00000111331	OAS3	TRUE	TRUE
chr12	112949059	C	T	ENST00000228928	ENSG00000111331	OAS3	TRUE	TRUE
chr12	112949071	A	T	ENST00000228928	ENSG00000111331	OAS3	TRUE	TRUE
chr12	112949074	G	T	ENST00000228928	ENSG00000111331	OAS3	TRUE	TRUE
chr12	112949092	C	T	ENST00000228928	ENSG00000111331	OAS3	TRUE	TRUE
chr12	112949104	A	T	ENST00000228928	ENSG00000111331	OAS3	TRUE	TRUE
chr12	112949116	C	T	ENST00000228928	ENSG00000111331	OAS3	TRUE	TRUE
chr12	112949122	C	T	ENST00000228928	ENSG00000111331	OAS3	TRUE	TRUE
chr12	112949125	G	T	ENST00000228928	ENSG00000111331	OAS3	TRUE	TRUE
chr12	112949128	C	T	ENST00000228928	ENSG00000111331	OAS3	TRUE	TRUE
chr12	112949134	A	T	ENST00000228928	ENSG00000111331	OAS3	TRUE	TRUE
chr12	112949137	A	T	ENST00000228928	ENSG00000111331	OAS3	TRUE	TRUE
chr12	112949156	T	A	ENST00000228928	ENSG00000111331	OAS3	TRUE	TRUE
chr12	112949163	C	A	ENST00000228928	ENSG00000111331	OAS3	TRUE	TRUE
chr12	112949170	G	T	ENST00000228928	ENSG00000111331	OAS3	TRUE	TRUE
chr12	112949178	T	A	ENST00000228928	ENSG00000111331	OAS3	TRUE	TRUE
chr12	112949185	A	T	ENST00000228928	ENSG00000111331	OAS3	TRUE	TRUE
chr12	112949192	C	A	ENST00000228928	ENSG00000111331	OAS3	TRUE	TRUE
chr12	112949192	C	G	ENST00000228928	ENSG00000111331	OAS3	TRUE	TRUE
chr12	112949194	A	T	ENST00000228928	ENSG00000111331	OAS3	TRUE	TRUE
chr12	112949203	A	T	ENST00000228928	ENSG00000111331	OAS3	TRUE	TRUE
chr12	112949206	G	A	ENST00000228928	ENSG00000111331	OAS3	TRUE	FALSE
chr12	112949206	G	C	ENST00000228928	ENSG00000111331	OAS3	TRUE	FALSE
chr12	112949206	G	T	ENST00000228928	ENSG00000111331	OAS3	TRUE	FALSE
chr12	112949207	T	A	ENST00000228928	ENSG00000111331	OAS3	TRUE	FALSE
chr12	112949207	T	C	ENST00000228928	ENSG00000111331	OAS3	TRUE	FALSE
chr12	112949207	T	G	ENST00000228928	ENSG00000111331	OAS3	TRUE	FALSE
chr12	112950691	A	C	ENST00000228928	ENSG00000111331	OAS3	TRUE	FALSE
chr12	112950691	A	G	ENST00000228928	ENSG00000111331	OAS3	TRUE	FALSE
chr12	112950691	A	T	ENST00000228928	ENSG00000111331	OAS3	TRUE	FALSE
chr12	112950692	G	A	ENST00000228928	ENSG00000111331	OAS3	TRUE	FALSE
chr12	112950692	G	C	ENST00000228928	ENSG00000111331	OAS3	TRUE	FALSE
chr12	112950692	G	T	ENST00000228928	ENSG00000111331	OAS3	TRUE	FALSE
chr12	112950700	C	A	ENST00000228928	ENSG00000111331	OAS3	TRUE	TRUE
chr12	112950700	C	G	ENST00000228928	ENSG00000111331	OAS3	TRUE	TRUE
chr12	112950734	T	A	ENST00000228928	ENSG00000111331	OAS3	TRUE	TRUE
chr12	112950741	G	T	ENST00000228928	ENSG00000111331	OAS3	TRUE	TRUE
chr12	112950764	C	A	ENST00000228928	ENSG00000111331	OAS3	TRUE	TRUE
chr12	112950776	C	A	ENST00000228928	ENSG00000111331	OAS3	TRUE	TRUE
chr12	112950776	C	G	ENST00000228928	ENSG00000111331	OAS3	TRUE	TRUE
chr12	112950777	A	T	ENST00000228928	ENSG00000111331	OAS3	TRUE	TRUE
chr12	112950783	C	T	ENST00000228928	ENSG00000111331	OAS3	TRUE	TRUE
chr12	112950801	G	T	ENST00000228928	ENSG00000111331	OAS3	TRUE	TRUE
chr12	112950813	G	T	ENST00000228928	ENSG00000111331	OAS3	TRUE	TRUE
chr12	112950819	C	T	ENST00000228928	ENSG00000111331	OAS3	TRUE	TRUE
chr12	112950825	C	T	ENST00000228928	ENSG00000111331	OAS3	TRUE	TRUE
chr12	112950831	G	T	ENST00000228928	ENSG00000111331	OAS3	TRUE	TRUE
chr12	112950838	G	A	ENST00000228928	ENSG00000111331	OAS3	TRUE	TRUE
chr12	112950839	G	A	ENST00000228928	ENSG00000111331	OAS3	TRUE	TRUE
chr12	112950841	G	A	ENST00000228928	ENSG00000111331	OAS3	TRUE	TRUE
chr12	112950842	G	A	ENST00000228928	ENSG00000111331	OAS3	TRUE	TRUE
chr12	112950843	C	T	ENST00000228928	ENSG00000111331	OAS3	TRUE	TRUE
chr12	112950849	C	T	ENST00000228928	ENSG00000111331	OAS3	TRUE	TRUE
chr12	112950870	C	T	ENST00000228928	ENSG00000111331	OAS3	TRUE	TRUE
chr12	112950879	G	T	ENST00000228928	ENSG00000111331	OAS3	TRUE	TRUE
chr12	112950882	C	T	ENST00000228928	ENSG00000111331	OAS3	TRUE	TRUE
chr12	112950894	G	T	ENST00000228928	ENSG00000111331	OAS3	TRUE	TRUE
chr12	112950903	C	T	ENST00000228928	ENSG00000111331	OAS3	TRUE	TRUE
chr12	112950909	C	T	ENST00000228928	ENSG00000111331	OAS3	TRUE	TRUE
chr12	112950930	A	T	ENST00000228928	ENSG00000111331	OAS3	TRUE	TRUE
chr12	112950937	G	A	ENST00000228928	ENSG00000111331	OAS3	TRUE	TRUE
chr12	112950938	G	A	ENST00000228928	ENSG00000111331	OAS3	TRUE	TRUE
chr12	112950976	G	A	ENST00000228928	ENSG00000111331	OAS3	TRUE	FALSE
chr12	112950976	G	C	ENST00000228928	ENSG00000111331	OAS3	TRUE	FALSE
chr12	112950976	G	T	ENST00000228928	ENSG00000111331	OAS3	TRUE	FALSE
chr12	112950977	T	A	ENST00000228928	ENSG00000111331	OAS3	TRUE	FALSE
chr12	112950977	T	C	ENST00000228928	ENSG00000111331	OAS3	TRUE	FALSE
chr12	112950977	T	G	ENST00000228928	ENSG00000111331	OAS3	TRUE	FALSE
chr12	112961069	A	C	ENST00000228928	ENSG00000111331	OAS3	TRUE	FALSE
chr12	112961069	A	G	ENST00000228928	ENSG00000111331	OAS3	TRUE	FALSE
chr12	112961069	A	T	ENST00000228928	ENSG00000111331	OAS3	TRUE	FALSE
chr12	112961070	G	A	ENST00000228928	ENSG00000111331	OAS3	TRUE	FALSE
chr12	112961070	G	C	ENST00000228928	ENSG00000111331	OAS3	TRUE	FALSE
chr12	112961070	G	T	ENST00000228928	ENSG00000111331	OAS3	TRUE	FALSE
chr12	112961073	C	T	ENST00000228928	ENSG00000111331	OAS3	TRUE	TRUE
chr12	112961091	A	T	ENST00000228928	ENSG00000111331	OAS3	TRUE	TRUE
chr12	112961103	C	T	ENST00000228928	ENSG00000111331	OAS3	TRUE	TRUE
chr12	112961111	C	A	ENST00000228928	ENSG00000111331	OAS3	TRUE	TRUE
chr12	112961111	C	G	ENST00000228928	ENSG00000111331	OAS3	TRUE	TRUE
chr12	112961113	C	A	ENST00000228928	ENSG00000111331	OAS3	TRUE	TRUE
chr12	112961135	C	A	ENST00000228928	ENSG00000111331	OAS3	TRUE	TRUE
chr12	112961136	C	T	ENST00000228928	ENSG00000111331	OAS3	TRUE	TRUE
chr12	112961139	G	T	ENST00000228928	ENSG00000111331	OAS3	TRUE	TRUE
chr12	112961145	G	T	ENST00000228928	ENSG00000111331	OAS3	TRUE	TRUE
chr12	112961151	A	T	ENST00000228928	ENSG00000111331	OAS3	TRUE	TRUE
chr12	112961159	C	A	ENST00000228928	ENSG00000111331	OAS3	TRUE	TRUE
chr12	112961166	G	T	ENST00000228928	ENSG00000111331	OAS3	TRUE	TRUE
chr12	112961202	A	T	ENST00000228928	ENSG00000111331	OAS3	TRUE	TRUE
chr12	112961208	A	T	ENST00000228928	ENSG00000111331	OAS3	TRUE	TRUE
chr12	112961229	A	T	ENST00000228928	ENSG00000111331	OAS3	TRUE	TRUE
chr12	112961236	G	A	ENST00000228928	ENSG00000111331	OAS3	TRUE	TRUE
chr12	112961237	G	A	ENST00000228928	ENSG00000111331	OAS3	TRUE	TRUE
chr12	112961240	C	A	ENST00000228928	ENSG00000111331	OAS3	TRUE	TRUE
chr12	112961240	C	G	ENST00000228928	ENSG00000111331	OAS3	TRUE	TRUE
chr12	112961244	C	T	ENST00000228928	ENSG00000111331	OAS3	TRUE	TRUE
chr12	112961247	G	A	ENST00000228928	ENSG00000111331	OAS3	TRUE	FALSE
chr12	112961247	G	C	ENST00000228928	ENSG00000111331	OAS3	TRUE	FALSE
chr12	112961247	G	T	ENST00000228928	ENSG00000111331	OAS3	TRUE	FALSE
chr12	112961248	T	A	ENST00000228928	ENSG00000111331	OAS3	TRUE	FALSE
chr12	112961248	T	C	ENST00000228928	ENSG00000111331	OAS3	FALSE	FALSE
chr12	112961248	T	G	ENST00000228928	ENSG00000111331	OAS3	TRUE	FALSE
chr12	112962650	A	C	ENST00000228928	ENSG00000111331	OAS3	TRUE	FALSE
chr12	112962650	A	G	ENST00000228928	ENSG00000111331	OAS3	TRUE	FALSE
chr12	112962650	A	T	ENST00000228928	ENSG00000111331	OAS3	TRUE	FALSE
chr12	112962651	G	A	ENST00000228928	ENSG00000111331	OAS3	TRUE	FALSE
chr12	112962651	G	C	ENST00000228928	ENSG00000111331	OAS3	TRUE	FALSE
chr12	112962651	G	T	ENST00000228928	ENSG00000111331	OAS3	TRUE	FALSE
chr12	112962661	C	T	ENST00000228928	ENSG00000111331	OAS3	TRUE	TRUE
chr12	112962667	A	T	ENST00000228928	ENSG00000111331	OAS3	TRUE	TRUE
chr12	112962670	G	T	ENST00000228928	ENSG00000111331	OAS3	TRUE	TRUE
chr12	112962673	A	T	ENST00000228928	ENSG00000111331	OAS3	TRUE	TRUE
chr12	112962676	G	T	ENST00000228928	ENSG00000111331	OAS3	TRUE	TRUE
chr12	112962708	T	A	ENST00000228928	ENSG00000111331	OAS3	TRUE	TRUE
chr12	112962708	T	G	ENST00000228928	ENSG00000111331	OAS3	TRUE	TRUE
chr12	112962715	G	T	ENST00000228928	ENSG00000111331	OAS3	TRUE	TRUE
chr12	112962737	G	A	ENST00000228928	ENSG00000111331	OAS3	TRUE	TRUE
chr12	112962738	G	A	ENST00000228928	ENSG00000111331	OAS3	TRUE	TRUE
chr12	112962739	G	T	ENST00000228928	ENSG00000111331	OAS3	TRUE	TRUE
chr12	112962742	C	T	ENST00000228928	ENSG00000111331	OAS3	TRUE	TRUE
chr12	112962750	C	A	ENST00000228928	ENSG00000111331	OAS3	TRUE	TRUE
chr12	112962754	C	T	ENST00000228928	ENSG00000111331	OAS3	TRUE	TRUE
chr12	112962762	T	A	ENST00000228928	ENSG00000111331	OAS3	TRUE	TRUE
chr12	112962775	C	T	ENST00000228928	ENSG00000111331	OAS3	TRUE	TRUE
chr12	112962805	C	T	ENST00000228928	ENSG00000111331	OAS3	TRUE	TRUE
chr12	112962808	C	T	ENST00000228928	ENSG00000111331	OAS3	TRUE	TRUE
chr12	112962814	C	T	ENST00000228928	ENSG00000111331	OAS3	TRUE	TRUE
chr12	112962817	C	T	ENST00000228928	ENSG00000111331	OAS3	TRUE	TRUE
chr12	112962825	T	A	ENST00000228928	ENSG00000111331	OAS3	TRUE	TRUE
chr12	112962831	C	A	ENST00000228928	ENSG00000111331	OAS3	TRUE	TRUE
chr12	112962831	C	G	ENST00000228928	ENSG00000111331	OAS3	TRUE	TRUE
chr12	112962833	G	A	ENST00000228928	ENSG00000111331	OAS3	TRUE	TRUE
chr12	112962834	G	A	ENST00000228928	ENSG00000111331	OAS3	TRUE	TRUE
chr12	112962846	T	A	ENST00000228928	ENSG00000111331	OAS3	TRUE	TRUE
chr12	112962846	T	G	ENST00000228928	ENSG00000111331	OAS3	TRUE	TRUE
chr12	112962853	G	T	ENST00000228928	ENSG00000111331	OAS3	TRUE	TRUE
chr12	112962868	A	T	ENST00000228928	ENSG00000111331	OAS3
chr12	112962886	C	T	ENST00000228928	ENSG00000111331	OAS3	TRUE	TRUE
chr12	112962892	C	T	ENST00000228928	ENSG00000111331	OAS3	TRUE	TRUE
chr12	112962895	A	T	ENST00000228928	ENSG00000111331	OAS3	TRUE	TRUE
chr12	112962901	A	T	ENST00000228928	ENSG00000111331	OAS3	TRUE	TRUE
chr12	112962903	G	A	ENST00000228928	ENSG00000111331	OAS3	TRUE	FALSE
chr12	112962903	G	C	ENST00000228928	ENSG00000111331	OAS3	TRUE	FALSE
chr12	112962903	G	T	ENST00000228928	ENSG00000111331	OAS3	TRUE	FALSE
chr12	112962904	T	A	ENST00000228928	ENSG00000111331	OAS3	TRUE	FALSE
chr12	112962904	T	C	ENST00000228928	ENSG00000111331	OAS3	TRUE	FALSE
chr12	112962904	T	G	ENST00000228928	ENSG00000111331	OAS3	TRUE	FALSE
chr12	112963311	A	C	ENST00000228928	ENSG00000111331	OAS3	TRUE	FALSE
chr12	112963311	A	G	ENST00000228928	ENSG00000111331	OAS3	TRUE	FALSE
chr12	112963311	A	T	ENST00000228928	ENSG00000111331	OAS3	TRUE	FALSE
chr12	112963312	G	A	ENST00000228928	ENSG00000111331	OAS3	TRUE	FALSE
chr12	112963312	G	C	ENST00000228928	ENSG00000111331	OAS3	TRUE	FALSE
chr12	112963312	G	T	ENST00000228928	ENSG00000111331	OAS3	TRUE	FALSE
chr12	112963345	G	A	ENST00000228928	ENSG00000111331	OAS3	TRUE	TRUE
chr12	112963346	G	A	ENST00000228928	ENSG00000111331	OAS3	TRUE	TRUE
chr12	112963366	G	A	ENST00000228928	ENSG00000111331	OAS3	TRUE	TRUE
chr12	112963367	G	A	ENST00000228928	ENSG00000111331	OAS3	TRUE	TRUE
chr12	112963368	G	T	ENST00000228928	ENSG00000111331	OAS3	TRUE	TRUE
chr12	112963375	T	A	ENST00000228928	ENSG00000111331	OAS3	TRUE	TRUE
chr12	112963380	C	T	ENST00000228928	ENSG00000111331	OAS3	TRUE	TRUE
chr12	112963383	G	T	ENST00000228928	ENSG00000111331	OAS3	TRUE	TRUE
chr12	112963404	C	T	ENST00000228928	ENSG00000111331	OAS3	TRUE	TRUE
chr12	112963412	C	A	ENST00000228928	ENSG00000111331	OAS3	TRUE	TRUE
chr12	112963422	A	T	ENST00000228928	ENSG00000111331	OAS3	TRUE	TRUE
chr12	112963440	C	T	ENST00000228928	ENSG00000111331	OAS3	TRUE	TRUE
chr12	112963447	G	A	ENST00000228928	ENSG00000111331	OAS3	TRUE	TRUE
chr12	112963448	G	A	ENST00000228928	ENSG00000111331	OAS3	TRUE	TRUE
chr12	112963458	G	A	ENST00000228928	ENSG00000111331	OAS3	TRUE	FALSE
chr12	112963458	G	C	ENST00000228928	ENSG00000111331	OAS3	TRUE	FALSE
chr12	112963458	G	T	ENST00000228928	ENSG00000111331	OAS3	TRUE	FALSE
chr12	112963459	T	A	ENST00000228928	ENSG00000111331	OAS3	TRUE	FALSE
chr12	112963459	T	C	ENST00000228928	ENSG00000111331	OAS3	TRUE	FALSE
chr12	112963459	T	G	ENST00000228928	ENSG00000111331	OAS3	TRUE	FALSE
chr12	112964233	A	C	ENST00000228928	ENSG00000111331	OAS3	TRUE	FALSE
chr12	112964233	A	G	ENST00000228928	ENSG00000111331	OAS3	TRUE	FALSE
chr12	112964233	A	T	ENST00000228928	ENSG00000111331	OAS3	TRUE	FALSE
chr12	112964234	G	A	ENST00000228928	ENSG00000111331	OAS3	TRUE	FALSE
chr12	112964234	G	C	ENST00000228928	ENSG00000111331	OAS3	TRUE	FALSE
chr12	112964234	G	T	ENST00000228928	ENSG00000111331	OAS3	TRUE	FALSE
chr12	112964249	C	A	ENST00000228928	ENSG00000111331	OAS3	TRUE	TRUE
chr12	112964249	C	G	ENST00000228928	ENSG00000111331	OAS3	TRUE	TRUE
chr12	112964250	C	T	ENST00000228928	ENSG00000111331	OAS3	TRUE	TRUE
chr12	112964274	A	T	ENST00000228928	ENSG00000111331	OAS3	TRUE	TRUE
chr12	112964286	G	T	ENST00000228928	ENSG00000111331	OAS3	TRUE	TRUE
chr12	112964295	C	T	ENST00000228928	ENSG00000111331	OAS3	TRUE	TRUE
chr12	112964307	C	T	ENST00000228928	ENSG00000111331	OAS3	TRUE	TRUE
chr12	112964319	C	T	ENST00000228928	ENSG00000111331	OAS3	TRUE	TRUE
chr12	112964328	A	T	ENST00000228928	ENSG00000111331	OAS3	TRUE	TRUE
chr12	112964348	T	A	ENST00000228928	ENSG00000111331	OAS3	TRUE	TRUE
chr12	112964350	C	A	ENST00000228928	ENSG00000111331	OAS3	TRUE	TRUE
chr12	112964350	C	G	ENST00000228928	ENSG00000111331	OAS3	TRUE	TRUE
chr12	112964356	T	A	ENST00000228928	ENSG00000111331	OAS3	TRUE	TRUE
chr12	112964358	A	T	ENST00000228928	ENSG00000111331	OAS3	TRUE	TRUE
chr12	112964361	G	T	ENST00000228928	ENSG00000111331	OAS3	TRUE	TRUE
chr12	112964369	C	A	ENST00000228928	ENSG00000111331	OAS3	TRUE	TRUE
chr12	112964388	A	T	ENST00000228928	ENSG00000111331	OAS3	TRUE	TRUE
chr12	112964397	A	T	ENST00000228928	ENSG00000111331	OAS3	TRUE	TRUE
chr12	112964406	A	T	ENST00000228928	ENSG00000111331	OAS3	TRUE	TRUE
chr12	112964409	G	A	ENST00000228928	ENSG00000111331	OAS3	TRUE	FALSE
chr12	112964409	G	C	ENST00000228928	ENSG00000111331	OAS3	TRUE	FALSE
chr12	112964409	G	T	ENST00000228928	ENSG00000111331	OAS3	TRUE	FALSE
chr12	112964410	T	A	ENST00000228928	ENSG00000111331	OAS3	TRUE	FALSE
chr12	112964410	T	C	ENST00000228928	ENSG00000111331	OAS3	FALSE	FALSE
chr12	112964410	T	G	ENST00000228928	ENSG00000111331	OAS3	TRUE	FALSE
chr12	112965742	A	C	ENST00000228928	ENSG00000111331	OAS3	TRUE	FALSE
chr12	112965742	A	G	ENST00000228928	ENSG00000111331	OAS3	TRUE	FALSE
chr12	112965742	A	T	ENST00000228928	ENSG00000111331	OAS3	TRUE	FALSE
chr12	112965743	G	A	ENST00000228928	ENSG00000111331	OAS3	TRUE	FALSE
chr12	112965743	G	C	ENST00000228928	ENSG00000111331	OAS3	TRUE	FALSE
chr12	112965743	G	T	ENST00000228928	ENSG00000111331	OAS3	TRUE	FALSE
chr12	112965754	C	A	ENST00000228928	ENSG00000111331	OAS3	TRUE	TRUE
chr12	112965754	C	G	ENST00000228928	ENSG00000111331	OAS3	TRUE	TRUE
chr12	112965759	A	T	ENST00000228928	ENSG00000111331	OAS3	TRUE	TRUE
chr12	112965774	C	T	ENST00000228928	ENSG00000111331	OAS3	TRUE	TRUE
chr12	112965784	C	A	ENST00000228928	ENSG00000111331	OAS3	TRUE	TRUE
chr12	112965784	C	G	ENST00000228928	ENSG00000111331	OAS3	TRUE	TRUE
chr12	112965815	C	A	ENST00000228928	ENSG00000111331	OAS3	TRUE	TRUE
chr12	112965822	C	T	ENST00000228928	ENSG00000111331	OAS3	TRUE	TRUE
chr12	112965831	G	T	ENST00000228928	ENSG00000111331	OAS3	TRUE	TRUE
chr12	112965834	C	T	ENST00000228928	ENSG00000111331	OAS3	TRUE	TRUE
chr12	112965843	A	T	ENST00000228928	ENSG00000111331	OAS3	TRUE	TRUE
chr12	112965852	G	T	ENST00000228928	ENSG00000111331	OAS3	TRUE	TRUE
chr12	112965864	G	T	ENST00000228928	ENSG00000111331	OAS3	TRUE	TRUE
chr12	112965870	C	T	ENST00000228928	ENSG00000111331	OAS3	TRUE	TRUE
chr12	112965876	C	T	ENST00000228928	ENSG00000111331	OAS3	TRUE	TRUE
chr12	112965882	G	T	ENST00000228928	ENSG00000111331	OAS3	TRUE	TRUE
chr12	112965890	T	A	ENST00000228928	ENSG00000111331	OAS3	TRUE	TRUE
chr12	112965891	C	T	ENST00000228928	ENSG00000111331	OAS3	TRUE	TRUE
chr12	112965894	C	T	ENST00000228928	ENSG00000111331	OAS3	TRUE	TRUE
chr12	112965897	G	T	ENST00000228928	ENSG00000111331	OAS3	TRUE	TRUE
chr12	112965903	C	T	ENST00000228928	ENSG00000111331	OAS3	TRUE	TRUE
chr12	112965909	G	T	ENST00000228928	ENSG00000111331	OAS3	TRUE	TRUE
chr12	112965915	A	T	ENST00000228928	ENSG00000111331	OAS3	TRUE	TRUE
chr12	112965921	G	T	ENST00000228928	ENSG00000111331	OAS3	TRUE	TRUE
chr12	112965930	A	T	ENST00000228928	ENSG00000111331	OAS3	TRUE	TRUE
chr12	112965934	G	A	ENST00000228928	ENSG00000111331	OAS3	TRUE	TRUE
chr12	112965935	G	A	ENST00000228928	ENSG00000111331	OAS3	TRUE	TRUE
chr12	112965936	G	T	ENST00000228928	ENSG00000111331	OAS3	TRUE	TRUE
chr12	112965961	C	A	ENST00000228928	ENSG00000111331	OAS3	TRUE	TRUE
chr12	112965961	C	G	ENST00000228928	ENSG00000111331	OAS3	TRUE	TRUE
chr12	112965972	C	T	ENST00000228928	ENSG00000111331	OAS3	TRUE	TRUE
chr12	112965987	C	T	ENST00000228928	ENSG00000111331	OAS3	TRUE	TRUE
chr12	112966030	G	A	ENST00000228928	ENSG00000111331	OAS3	TRUE	FALSE
chr12	112966030	G	C	ENST00000228928	ENSG00000111331	OAS3	TRUE	FALSE
chr12	112966030	G	T	ENST00000228928	ENSG00000111331	OAS3	TRUE	FALSE
chr12	112966031	T	A	ENST00000228928	ENSG00000111331	OAS3	TRUE	FALSE
chr12	112966031	T	C	ENST00000228928	ENSG00000111331	OAS3	TRUE	FALSE
chr12	112966031	T	G	ENST00000228928	ENSG00000111331	OAS3	TRUE	FALSE
chr12	112967416	A	C	ENST00000228928	ENSG00000111331	OAS3	TRUE	FALSE
chr12	112967416	A	G	ENST00000228928	ENSG00000111331	OAS3	TRUE	FALSE
chr12	112967416	A	T	ENST00000228928	ENSG00000111331	OAS3	TRUE	FALSE
chr12	112967417	G	A	ENST00000228928	ENSG00000111331	OAS3	TRUE	FALSE
chr12	112967417	G	C	ENST00000228928	ENSG00000111331	OAS3	TRUE	FALSE
chr12	112967417	G	T	ENST00000228928	ENSG00000111331	OAS3	TRUE	FALSE
chr12	112967420	C	T	ENST00000228928	ENSG00000111331	OAS3	TRUE	TRUE
chr12	112967450	C	T	ENST00000228928	ENSG00000111331	OAS3	TRUE	TRUE
chr12	112967458	C	A	ENST00000228928	ENSG00000111331	OAS3	TRUE	TRUE
chr12	112967458	C	G	ENST00000228928	ENSG00000111331	OAS3	TRUE	TRUE
chr12	112967479	C	A	ENST00000228928	ENSG00000111331	OAS3	TRUE	TRUE
chr12	112967479	C	G	ENST00000228928	ENSG00000111331	OAS3	TRUE	TRUE
chr12	112967492	G	T	ENST00000228928	ENSG00000111331	OAS3	TRUE	TRUE
chr12	112967497	C	A	ENST00000228928	ENSG00000111331	OAS3	TRUE	TRUE
chr12	112967497	C	G	ENST00000228928	ENSG00000111331	OAS3	TRUE	TRUE
chr12	112967506	C	A	ENST00000228928	ENSG00000111331	OAS3	TRUE	TRUE
chr12	112967513	G	T	ENST00000228928	ENSG00000111331	OAS3	TRUE	TRUE
chr12	112967519	C	T	ENST00000228928	ENSG00000111331	OAS3	TRUE	TRUE
chr12	112967549	A	T	ENST00000228928	ENSG00000111331	OAS3	TRUE	TRUE
chr12	112967555	A	T	ENST00000228928	ENSG00000111331	OAS3	TRUE	TRUE
chr12	112967576	A	T	ENST00000228928	ENSG00000111331	OAS3	TRUE	TRUE
chr12	112967583	G	A	ENST00000228928	ENSG00000111331	OAS3	TRUE	TRUE
chr12	112967584	G	A	ENST00000228928	ENSG00000111331	OAS3	TRUE	TRUE
chr12	112967587	C	A	ENST00000228928	ENSG00000111331	OAS3	TRUE	TRUE
chr12	112967587	C	G	ENST00000228928	ENSG00000111331	OAS3	TRUE	TRUE
chr12	112967588	C	T	ENST00000228928	ENSG00000111331	OAS3	TRUE	TRUE
chr12	112967591	C	T	ENST00000228928	ENSG00000111331	OAS3	TRUE	TRUE
chr12	112967594	G	A	ENST00000228928	ENSG00000111331	OAS3	TRUE	FALSE
chr12	112967594	G	C	ENST00000228928	ENSG00000111331	OAS3	TRUE	FALSE
chr12	112967594	G	T	ENST00000228928	ENSG00000111331	OAS3	TRUE	FALSE
chr12	112967595	T	A	ENST00000228928	ENSG00000111331	OAS3	TRUE	FALSE
chr12	112967595	T	C	ENST00000228928	ENSG00000111331	OAS3	TRUE	FALSE
chr12	112967595	T	G	ENST00000228928	ENSG00000111331	OAS3	TRUE	FALSE
chr12	112967934	A	C	ENST00000228928	ENSG00000111331	OAS3	TRUE	FALSE
chr12	112967934	A	G	ENST00000228928	ENSG00000111331	OAS3	TRUE	FALSE
chr12	112967934	A	T	ENST00000228928	ENSG00000111331	OAS3	TRUE	FALSE
chr12	112967935	G	A	ENST00000228928	ENSG00000111331	OAS3	TRUE	FALSE
chr12	112967935	G	C	ENST00000228928	ENSG00000111331	OAS3	TRUE	FALSE
chr12	112967935	G	T	ENST00000228928	ENSG00000111331	OAS3	TRUE	FALSE
chr12	112967938	T	A	ENST00000228928	ENSG00000111331	OAS3	TRUE	TRUE
chr12	112967942	A	T	ENST00000228928	ENSG00000111331	OAS3	TRUE	TRUE
chr12	112967951	A	T	ENST00000228928	ENSG00000111331	OAS3	TRUE	TRUE
chr12	112967957	A	T	ENST00000228928	ENSG00000111331	OAS3	TRUE	TRUE
chr12	112967975	C	T	ENST00000228928	ENSG00000111331	OAS3	TRUE	TRUE
chr12	112967987	G	T	ENST00000228928	ENSG00000111331	OAS3	TRUE	TRUE
chr12	112968004	T	A	ENST00000228928	ENSG00000111331	OAS3	TRUE	TRUE
chr12	112968004	T	G	ENST00000228928	ENSG00000111331	OAS3	TRUE	TRUE
chr12	112968009	G	A	ENST00000228928	ENSG00000111331	OAS3	TRUE	TRUE
chr12	112968010	G	A	ENST00000228928	ENSG00000111331	OAS3	TRUE	TRUE
chr12	112968011	G	T	ENST00000228928	ENSG00000111331	OAS3	TRUE	TRUE
chr12	112968014	C	T	ENST00000228928	ENSG00000111331	OAS3	TRUE	TRUE
chr12	112968023	A	T	ENST00000228928	ENSG00000111331	OAS3	TRUE	TRUE
chr12	112968032	C	T	ENST00000228928	ENSG00000111331	OAS3	TRUE	TRUE
chr12	112968047	G	T	ENST00000228928	ENSG00000111331	OAS3	TRUE	TRUE
chr12	112968068	G	T	ENST00000228928	ENSG00000111331	OAS3	TRUE	TRUE
chr12	112968080	C	T	ENST00000228928	ENSG00000111331	OAS3	TRUE	TRUE
chr12	112968085	C	A	ENST00000228928	ENSG00000111331	OAS3	TRUE	TRUE
chr12	112968085	C	G	ENST00000228928	ENSG00000111331	OAS3	TRUE	TRUE
chr12	112968089	C	T	ENST00000228928	ENSG00000111331	OAS3	TRUE	TRUE
chr12	112968097	T	A	ENST00000228928	ENSG00000111331	OAS3	TRUE	TRUE
chr12	112968103	C	A	ENST00000228928	ENSG00000111331	OAS3	TRUE	TRUE
chr12	112968103	C	G	ENST00000228928	ENSG00000111331	OAS3	TRUE	TRUE
chr12	112968105	G	A	ENST00000228928	ENSG00000111331	OAS3	TRUE	TRUE
chr12	112968106	G	A	ENST00000228928	ENSG00000111331	OAS3	TRUE	TRUE
chr12	112968118	C	A	ENST00000228928	ENSG00000111331	OAS3	TRUE	TRUE
chr12	112968118	C	G	ENST00000228928	ENSG00000111331	OAS3	TRUE	TRUE
chr12	112968125	A	T	ENST00000228928	ENSG00000111331	OAS3	TRUE	TRUE
chr12	112968131	A	T	ENST00000228928	ENSG00000111331	OAS3	TRUE	TRUE
chr12	112968140	G	T	ENST00000228928	ENSG00000111331	OAS3	TRUE	TRUE
chr12	112968152	A	T	ENST00000228928	ENSG00000111331	OAS3	TRUE	TRUE
chr12	112968155	C	T	ENST00000228928	ENSG00000111331	OAS3	TRUE	TRUE
chr12	112968158	C	T	ENST00000228928	ENSG00000111331	OAS3	TRUE	TRUE
chr12	112968164	C	T	ENST00000228928	ENSG00000111331	OAS3	TRUE	TRUE
chr12	112968167	A	T	ENST00000228928	ENSG00000111331	OAS3	TRUE	TRUE
chr12	112968175	G	A	ENST00000228928	ENSG00000111331	OAS3	FALSE	FALSE
chr12	112968175	G	C	ENST00000228928	ENSG00000111331	OAS3	FALSE	FALSE
chr12	112968175	G	T	ENST00000228928	ENSG00000111331	OAS3	FALSE	FALSE
chr12	112968176	T	A	ENST00000228928	ENSG00000111331	OAS3	FALSE	FALSE
chr12	112968176	T	C	ENST00000228928	ENSG00000111331	OAS3	FALSE	FALSE
chr12	112968176	T	G	ENST00000228928	ENSG00000111331	OAS3	FALSE	FALSE
chr12	112969606	A	C	ENST00000228928	ENSG00000111331	OAS3	TRUE	FALSE
chr12	112969606	A	G	ENST00000228928	ENSG00000111331	OAS3	TRUE	FALSE
chr12	112969606	A	T	ENST00000228928	ENSG00000111331	OAS3	TRUE	FALSE
chr12	112969607	G	A	ENST00000228928	ENSG00000111331	OAS3	TRUE	FALSE
chr12	112969607	G	C	ENST00000228928	ENSG00000111331	OAS3	TRUE	FALSE
chr12	112969607	G	T	ENST00000228928	ENSG00000111331	OAS3	TRUE	FALSE
chr12	112969664	G	A	ENST00000228928	ENSG00000111331	OAS3	TRUE	TRUE
chr12	112969665	G	A	ENST00000228928	ENSG00000111331	OAS3	TRUE	TRUE
chr12	112969678	A	T	ENST00000228928	ENSG00000111331	OAS3	TRUE	TRUE
chr12	112969681	G	T	ENST00000228928	ENSG00000111331	OAS3	TRUE	TRUE
chr12	112969695	C	A	ENST00000228928	ENSG00000111331	OAS3	TRUE	TRUE
chr12	112969710	C	A	ENST00000228928	ENSG00000111331	OAS3	FALSE	FALSE
chr12	112969713	C	A	ENST00000228928	ENSG00000111331	OAS3	FALSE	FALSE
chr12	112969717	G	T	ENST00000228928	ENSG00000111331	OAS3	FALSE	FALSE
chr12	112969738	C	T	ENST00000228928	ENSG00000111331	OAS3	FALSE	FALSE
chr12	112969745	G	A	ENST00000228928	ENSG00000111331	OAS3	FALSE	FALSE
chr12	112969746	G	A	ENST00000228928	ENSG00000111331	OAS3	FALSE	FALSE
chr12	112969753	A	T	ENST00000228928	ENSG00000111331	OAS3	FALSE	FALSE
chr12	112969756	G	A	ENST00000228928	ENSG00000111331	OAS3	TRUE	FALSE
chr12	112969756	G	C	ENST00000228928	ENSG00000111331	OAS3	TRUE	FALSE
chr12	112969756	G	T	ENST00000228928	ENSG00000111331	OAS3	TRUE	FALSE
chr12	112969757	T	A	ENST00000228928	ENSG00000111331	OAS3	TRUE	FALSE
chr12	112969757	T	C	ENST00000228928	ENSG00000111331	OAS3	TRUE	FALSE
chr12	112969757	T	G	ENST00000228928	ENSG00000111331	OAS3	TRUE	FALSE
chr12	112969960	A	C	ENST00000228928	ENSG00000111331	OAS3	TRUE	FALSE
chr12	112969960	A	G	ENST00000228928	ENSG00000111331	OAS3	TRUE	FALSE
chr12	112969960	A	T	ENST00000228928	ENSG00000111331	OAS3	TRUE	FALSE
chr12	112969961	G	A	ENST00000228928	ENSG00000111331	OAS3	TRUE	FALSE
chr12	112969961	G	C	ENST00000228928	ENSG00000111331	OAS3	FALSE	FALSE
chr12	112969961	G	T	ENST00000228928	ENSG00000111331	OAS3	TRUE	FALSE
chr12	112978612	G	T	ENST00000392583	ENSG00000111335	OAS2	FALSE	FALSE
chr12	112978621	G	T	ENST00000392583	ENSG00000111335	OAS2	FALSE	FALSE
chr12	112978627	C	T	ENST00000392583	ENSG00000111335	OAS2	FALSE	FALSE
chr12	112978637	C	A	ENST00000392583	ENSG00000111335	OAS2	FALSE	FALSE
chr12	112978648	C	T	ENST00000392583	ENSG00000111335	OAS2	FALSE	FALSE
chr12	112978651	A	T	ENST00000392583	ENSG00000111335	OAS2	FALSE	FALSE
chr12	112978661	G	A	ENST00000392583	ENSG00000111335	OAS2	TRUE	FALSE
chr12	112978662	G	A	ENST00000392583	ENSG00000111335	OAS2	TRUE	FALSE
chr12	112978669	C	T	ENST00000392583	ENSG00000111335	OAS2	TRUE	FALSE
chr12	112978672	G	T	ENST00000392583	ENSG00000111335	OAS2	TRUE	FALSE
chr12	112978677	C	A	ENST00000392583	ENSG00000111335	OAS2	TRUE	FALSE
chr12	112978677	C	G	ENST00000392583	ENSG00000111335	OAS2	TRUE	FALSE
chr12	112978681	A	T	ENST00000392583	ENSG00000111335	OAS2	TRUE	TRUE
chr12	112978689	C	A	ENST00000392583	ENSG00000111335	OAS2	TRUE	TRUE
chr12	112978689	C	G	ENST00000392583	ENSG00000111335	OAS2	TRUE	TRUE
chr12	112978690	G	T	ENST00000392583	ENSG00000111335	OAS2	TRUE	TRUE
chr12	112978693	G	T	ENST00000392583	ENSG00000111335	OAS2	TRUE	TRUE
chr12	112978698	T	A	ENST00000392583	ENSG00000111335	OAS2	TRUE	TRUE
chr12	112978699	C	T	ENST00000392583	ENSG00000111335	OAS2	TRUE	TRUE
chr12	112978714	G	T	ENST00000392583	ENSG00000111335	OAS2	TRUE	TRUE
chr12	112978734	T	A	ENST00000392583	ENSG00000111335	OAS2	TRUE	TRUE
chr12	112978744	C	T	ENST00000392583	ENSG00000111335	OAS2	TRUE	TRUE
chr12	112978747	G	T	ENST00000392583	ENSG00000111335	OAS2	TRUE	TRUE
chr12	112978753	G	T	ENST00000392583	ENSG00000111335	OAS2	TRUE	TRUE
chr12	112978756	C	T	ENST00000392583	ENSG00000111335	OAS2	TRUE	TRUE
chr12	112978771	C	T	ENST00000392583	ENSG00000111335	OAS2	TRUE	TRUE
chr12	112978774	G	T	ENST00000392583	ENSG00000111335	OAS2	TRUE	TRUE
chr12	112978786	G	A	ENST00000392583	ENSG00000111335	OAS2	TRUE	FALSE
chr12	112978786	G	C	ENST00000392583	ENSG00000111335	OAS2	TRUE	FALSE
chr12	112978786	G	T	ENST00000392583	ENSG00000111335	OAS2	TRUE	FALSE
chr12	112978787	T	A	ENST00000392583	ENSG00000111335	OAS2	TRUE	FALSE
chr12	112978787	T	C	ENST00000392583	ENSG00000111335	OAS2	TRUE	FALSE
chr12	112978787	T	G	ENST00000392583	ENSG00000111335	OAS2	TRUE	FALSE
chr12	112987036	A	C	ENST00000392583	ENSG00000111335	OAS2	TRUE	FALSE
chr12	112987036	A	G	ENST00000392583	ENSG00000111335	OAS2	TRUE	FALSE
chr12	112987036	A	T	ENST00000392583	ENSG00000111335	OAS2	TRUE	FALSE
chr12	112987037	G	A	ENST00000392583	ENSG00000111335	OAS2	TRUE	FALSE
chr12	112987037	G	C	ENST00000392583	ENSG00000111335	OAS2	TRUE	FALSE
chr12	112987037	G	T	ENST00000392583	ENSG00000111335	OAS2	TRUE	FALSE
chr12	112987049	T	A	ENST00000392583	ENSG00000111335	OAS2	TRUE	TRUE
chr12	112987049	T	G	ENST00000392583	ENSG00000111335	OAS2	TRUE	TRUE
chr12	112987050	G	T	ENST00000392583	ENSG00000111335	OAS2	TRUE	TRUE
chr12	112987056	A	T	ENST00000392583	ENSG00000111335	OAS2	TRUE	TRUE
chr12	112987066	T	A	ENST00000392583	ENSG00000111335	OAS2	TRUE	TRUE
chr12	112987066	T	G	ENST00000392583	ENSG00000111335	OAS2	TRUE	TRUE
chr12	112987068	A	T	ENST00000392583	ENSG00000111335	OAS2	TRUE	TRUE
chr12	112987111	T	A	ENST00000392583	ENSG00000111335	OAS2	TRUE	TRUE
chr12	112987111	T	G	ENST00000392583	ENSG00000111335	OAS2	TRUE	TRUE
chr12	112987113	A	T	ENST00000392583	ENSG00000111335	OAS2
chr12	112987116	C	T	ENST00000392583	ENSG00000111335	OAS2	TRUE	TRUE
chr12	112987122	C	T	ENST00000392583	ENSG00000111335	OAS2	TRUE	TRUE
chr12	112987128	C	T	ENST00000392583	ENSG00000111335	OAS2	TRUE	TRUE
chr12	112987131	A	T	ENST00000392583	ENSG00000111335	OAS2	TRUE	TRUE
chr12	112987134	A	T	ENST00000392583	ENSG00000111335	OAS2	TRUE	TRUE
chr12	112987140	C	T	ENST00000392583	ENSG00000111335	OAS2	TRUE	TRUE
chr12	112987158	A	T	ENST00000392583	ENSG00000111335	OAS2	TRUE	TRUE
chr12	112987170	A	T	ENST00000392583	ENSG00000111335	OAS2	TRUE	TRUE
chr12	112987176	A	T	ENST00000392583	ENSG00000111335	OAS2	TRUE	TRUE
chr12	112987184	T	A	ENST00000392583	ENSG00000111335	OAS2	TRUE	TRUE
chr12	112987194	A	T	ENST00000392583	ENSG00000111335	OAS2	TRUE	TRUE
chr12	112987198	G	A	ENST00000392583	ENSG00000111335	OAS2	TRUE	TRUE
chr12	112987199	G	A	ENST00000392583	ENSG00000111335	OAS2	TRUE	TRUE
chr12	112987201	T	A	ENST00000392583	ENSG00000111335	OAS2	TRUE	TRUE
chr12	112987203	A	T	ENST00000392583	ENSG00000111335	OAS2	TRUE	TRUE
chr12	112987215	G	T	ENST00000392583	ENSG00000111335	OAS2	TRUE	TRUE
chr12	112987221	C	T	ENST00000392583	ENSG00000111335	OAS2	TRUE	TRUE
chr12	112987224	A	T	ENST00000392583	ENSG00000111335	OAS2	TRUE	TRUE
chr12	112987248	C	T	ENST00000392583	ENSG00000111335	OAS2	TRUE	TRUE
chr12	112987260	A	T	ENST00000392583	ENSG00000111335	OAS2	TRUE	TRUE
chr12	112987266	C	T	ENST00000392583	ENSG00000111335	OAS2	TRUE	TRUE
chr12	112987269	A	T	ENST00000392583	ENSG00000111335	OAS2	TRUE	TRUE
chr12	112987281	G	T	ENST00000392583	ENSG00000111335	OAS2	TRUE	TRUE
chr12	112987309	G	A	ENST00000392583	ENSG00000111335	OAS2	TRUE	FALSE
chr12	112987309	G	C	ENST00000392583	ENSG00000111335	OAS2	TRUE	FALSE
chr12	112987309	G	T	ENST00000392583	ENSG00000111335	OAS2	TRUE	FALSE
chr12	112987310	T	A	ENST00000392583	ENSG00000111335	OAS2	TRUE	FALSE
chr12	112987310	T	C	ENST00000392583	ENSG00000111335	OAS2	TRUE	FALSE
chr12	112987310	T	G	ENST00000392583	ENSG00000111335	OAS2	TRUE	FALSE
chr12	112995294	A	C	ENST00000392583	ENSG00000111335	OAS2	TRUE	FALSE
chr12	112995294	A	G	ENST00000392583	ENSG00000111335	OAS2	TRUE	FALSE
chr12	112995294	A	T	ENST00000392583	ENSG00000111335	OAS2	TRUE	FALSE
chr12	112995295	G	A	ENST00000392583	ENSG00000111335	OAS2	TRUE	FALSE
chr12	112995295	G	C	ENST00000392583	ENSG00000111335	OAS2	TRUE	FALSE
chr12	112995295	G	T	ENST00000392583	ENSG00000111335	OAS2	TRUE	FALSE
chr12	112995299	T	A	ENST00000392583	ENSG00000111335	OAS2	TRUE	TRUE
chr12	112995299	T	G	ENST00000392583	ENSG00000111335	OAS2	TRUE	TRUE
chr12	112995320	G	A	ENST00000392583	ENSG00000111335	OAS2	TRUE	TRUE
chr12	112995321	G	A	ENST00000392583	ENSG00000111335	OAS2	TRUE	TRUE
chr12	112995327	T	A	ENST00000392583	ENSG00000111335	OAS2	TRUE	TRUE
chr12	112995327	T	G	ENST00000392583	ENSG00000111335	OAS2	TRUE	TRUE
chr12	112995328	C	T	ENST00000392583	ENSG00000111335	OAS2	TRUE	TRUE
chr12	112995331	G	T	ENST00000392583	ENSG00000111335	OAS2	TRUE	TRUE
chr12	112995337	A	T	ENST00000392583	ENSG00000111335	OAS2	TRUE	TRUE
chr12	112995340	A	T	ENST00000392583	ENSG00000111335	OAS2	TRUE	TRUE
chr12	112995347	T	A	ENST00000392583	ENSG00000111335	OAS2	TRUE	TRUE
chr12	112995352	A	T	ENST00000392583	ENSG00000111335	OAS2	TRUE	TRUE
chr12	112995373	G	T	ENST00000392583	ENSG00000111335	OAS2	TRUE	TRUE
chr12	112995387	C	A	ENST00000392583	ENSG00000111335	OAS2	TRUE	TRUE
chr12	112995394	G	T	ENST00000392583	ENSG00000111335	OAS2	TRUE	TRUE
chr12	112995400	C	T	ENST00000392583	ENSG00000111335	OAS2	TRUE	TRUE
chr12	112995403	C	T	ENST00000392583	ENSG00000111335	OAS2	TRUE	TRUE
chr12	112995406	A	T	ENST00000392583	ENSG00000111335	OAS2	TRUE	TRUE
chr12	112995427	G	T	ENST00000392583	ENSG00000111335	OAS2	TRUE	TRUE
chr12	112995430	A	T	ENST00000392583	ENSG00000111335	OAS2	TRUE	TRUE
chr12	112995436	A	T	ENST00000392583	ENSG00000111335	OAS2	TRUE	TRUE
chr12	112995443	T	A	ENST00000392583	ENSG00000111335	OAS2	TRUE	TRUE
chr12	112995452	T	A	ENST00000392583	ENSG00000111335	OAS2	TRUE	TRUE
chr12	112995457	A	T	ENST00000392583	ENSG00000111335	OAS2	TRUE	TRUE
chr12	112995464	G	A	ENST00000392583	ENSG00000111335	OAS2	TRUE	TRUE
chr12	112995465	G	A	ENST00000392583	ENSG00000111335	OAS2	TRUE	TRUE
chr12	112995469	C	T	ENST00000392583	ENSG00000111335	OAS2	TRUE	TRUE
chr12	112995472	C	T	ENST00000392583	ENSG00000111335	OAS2	TRUE	TRUE
chr12	112995475	G	A	ENST00000392583	ENSG00000111335	OAS2	TRUE	FALSE
chr12	112995475	G	C	ENST00000392583	ENSG00000111335	OAS2	TRUE	FALSE
chr12	112995475	G	T	ENST00000392583	ENSG00000111335	OAS2	TRUE	FALSE
chr12	112995476	T	A	ENST00000392583	ENSG00000111335	OAS2	TRUE	FALSE
chr12	112995476	T	C	ENST00000392583	ENSG00000111335	OAS2	TRUE	FALSE
chr12	112995476	T	G	ENST00000392583	ENSG00000111335	OAS2	TRUE	FALSE
chr12	112997518	A	C	ENST00000392583	ENSG00000111335	OAS2	TRUE	FALSE
chr12	112997518	A	G	ENST00000392583	ENSG00000111335	OAS2	TRUE	FALSE
chr12	112997518	A	T	ENST00000392583	ENSG00000111335	OAS2	TRUE	FALSE
chr12	112997519	G	A	ENST00000392583	ENSG00000111335	OAS2	TRUE	FALSE
chr12	112997519	G	C	ENST00000392583	ENSG00000111335	OAS2	TRUE	FALSE
chr12	112997519	G	T	ENST00000392583	ENSG00000111335	OAS2	TRUE	FALSE
chr12	112997522	C	A	ENST00000392583	ENSG00000111335	OAS2	TRUE	TRUE
chr12	112997523	C	T	ENST00000392583	ENSG00000111335	OAS2	TRUE	TRUE
chr12	112997526	A	T	ENST00000392583	ENSG00000111335	OAS2	TRUE	TRUE
chr12	112997529	A	T	ENST00000392583	ENSG00000111335	OAS2
chr12	112997535	A	T	ENST00000392583	ENSG00000111335	OAS2	TRUE	TRUE
chr12	112997542	T	A	ENST00000392583	ENSG00000111335	OAS2	TRUE	TRUE
chr12	112997542	T	G	ENST00000392583	ENSG00000111335	OAS2	TRUE	TRUE
chr12	112997548	C	A	ENST00000392583	ENSG00000111335	OAS2	TRUE	TRUE
chr12	112997561	T	A	ENST00000392583	ENSG00000111335	OAS2	TRUE	TRUE
chr12	112997561	T	G	ENST00000392583	ENSG00000111335	OAS2	TRUE	TRUE
chr12	112997568	G	T	ENST00000392583	ENSG00000111335	OAS2	TRUE	TRUE
chr12	112997585	T	A	ENST00000392583	ENSG00000111335	OAS2	TRUE	TRUE
chr12	112997585	T	G	ENST00000392583	ENSG00000111335	OAS2	TRUE	TRUE
chr12	112997590	G	A	ENST00000392583	ENSG00000111335	OAS2	TRUE	TRUE
chr12	112997591	G	A	ENST00000392583	ENSG00000111335	OAS2	TRUE	TRUE
chr12	112997592	G	T	ENST00000392583	ENSG00000111335	OAS2	TRUE	TRUE
chr12	112997595	C	T	ENST00000392583	ENSG00000111335	OAS2	TRUE	TRUE
chr12	112997603	C	A	ENST00000392583	ENSG00000111335	OAS2	TRUE	TRUE
chr12	112997604	A	T	ENST00000392583	ENSG00000111335	OAS2	TRUE	TRUE
chr12	112997607	A	T	ENST00000392583	ENSG00000111335	OAS2	TRUE	TRUE
chr12	112997628	G	T	ENST00000392583	ENSG00000111335	OAS2	TRUE	TRUE
chr12	112997637	A	T	ENST00000392583	ENSG00000111335	OAS2	TRUE	TRUE
chr12	112997649	G	T	ENST00000392583	ENSG00000111335	OAS2	TRUE	TRUE
chr12	112997658	A	T	ENST00000392583	ENSG00000111335	OAS2	TRUE	TRUE
chr12	112997663	C	A	ENST00000392583	ENSG00000111335	OAS2	TRUE	TRUE
chr12	112997664	C	T	ENST00000392583	ENSG00000111335	OAS2	TRUE	TRUE
chr12	112997667	G	T	ENST00000392583	ENSG00000111335	OAS2	TRUE	TRUE
chr12	112997670	A	T	ENST00000392583	ENSG00000111335	OAS2	TRUE	TRUE
chr12	112997678	T	A	ENST00000392583	ENSG00000111335	OAS2	TRUE	TRUE
chr12	112997684	T	A	ENST00000392583	ENSG00000111335	OAS2	TRUE	TRUE
chr12	112997684	T	G	ENST00000392583	ENSG00000111335	OAS2	TRUE	TRUE
chr12	112997686	G	A	ENST00000392583	ENSG00000111335	OAS2	TRUE	TRUE
chr12	112997687	G	A	ENST00000392583	ENSG00000111335	OAS2	TRUE	TRUE
chr12	112997699	C	A	ENST00000392583	ENSG00000111335	OAS2	TRUE	TRUE
chr12	112997699	C	G	ENST00000392583	ENSG00000111335	OAS2	TRUE	TRUE
chr12	112997706	G	T	ENST00000392583	ENSG00000111335	OAS2	TRUE	TRUE
chr12	112997712	G	T	ENST00000392583	ENSG00000111335	OAS2	TRUE	TRUE
chr12	112997739	C	T	ENST00000392583	ENSG00000111335	OAS2	TRUE	TRUE
chr12	112997745	C	T	ENST00000392583	ENSG00000111335	OAS2	TRUE	TRUE
chr12	112997749	C	A	ENST00000392583	ENSG00000111335	OAS2	TRUE	TRUE
chr12	112997749	C	G	ENST00000392583	ENSG00000111335	OAS2	TRUE	TRUE
chr12	112997756	G	A	ENST00000392583	ENSG00000111335	OAS2	FALSE	FALSE
chr12	112997756	G	C	ENST00000392583	ENSG00000111335	OAS2	FALSE	FALSE
chr12	112997756	G	T	ENST00000392583	ENSG00000111335	OAS2	FALSE	FALSE
chr12	112997757	T	A	ENST00000392583	ENSG00000111335	OAS2	FALSE	FALSE
chr12	112997757	T	C	ENST00000392583	ENSG00000111335	OAS2	FALSE	FALSE
chr12	112997757	T	G	ENST00000392583	ENSG00000111335	OAS2	FALSE	FALSE
chr12	112998264	A	C	ENST00000392583	ENSG00000111335	OAS2	FALSE	FALSE
chr12	112998264	A	G	ENST00000392583	ENSG00000111335	OAS2	FALSE	FALSE
chr12	112998264	A	T	ENST00000392583	ENSG00000111335	OAS2	FALSE	FALSE
chr12	112998265	G	A	ENST00000392583	ENSG00000111335	OAS2	FALSE	FALSE
chr12	112998265	G	C	ENST00000392583	ENSG00000111335	OAS2	FALSE	FALSE
chr12	112998265	G	T	ENST00000392583	ENSG00000111335	OAS2	FALSE	FALSE
chr12	112998277	T	A	ENST00000392583	ENSG00000111335	OAS2	TRUE	TRUE
chr12	112998309	G	T	ENST00000392583	ENSG00000111335	OAS2	TRUE	TRUE
chr12	112998315	A	T	ENST00000392583	ENSG00000111335	OAS2	TRUE	TRUE
chr12	112998323	C	A	ENST00000392583	ENSG00000111335	OAS2	TRUE	TRUE
chr12	112998325	G	A	ENST00000392583	ENSG00000111335	OAS2	TRUE	TRUE
chr12	112998326	G	A	ENST00000392583	ENSG00000111335	OAS2	TRUE	TRUE
chr12	112998327	C	T	ENST00000392583	ENSG00000111335	OAS2	TRUE	TRUE
chr12	112998331	G	A	ENST00000392583	ENSG00000111335	OAS2	TRUE	TRUE
chr12	112998332	G	A	ENST00000392583	ENSG00000111335	OAS2	TRUE	TRUE
chr12	112998336	A	T	ENST00000392583	ENSG00000111335	OAS2	TRUE	TRUE
chr12	112998339	A	T	ENST00000392583	ENSG00000111335	OAS2	TRUE	TRUE
chr12	112998342	G	T	ENST00000392583	ENSG00000111335	OAS2	TRUE	TRUE
chr12	112998348	C	T	ENST00000392583	ENSG00000111335	OAS2	TRUE	TRUE
chr12	112998355	G	A	ENST00000392583	ENSG00000111335	OAS2	TRUE	TRUE
chr12	112998356	G	A	ENST00000392583	ENSG00000111335	OAS2	TRUE	TRUE
chr12	112998358	T	A	ENST00000392583	ENSG00000111335	OAS2	TRUE	TRUE
chr12	112998381	G	T	ENST00000392583	ENSG00000111335	OAS2	TRUE	TRUE
chr12	112998385	T	A	ENST00000392583	ENSG00000111335	OAS2	TRUE	TRUE
chr12	112998385	T	G	ENST00000392583	ENSG00000111335	OAS2	TRUE	TRUE
chr12	112998400	G	A	ENST00000392583	ENSG00000111335	OAS2	TRUE	TRUE
chr12	112998401	G	A	ENST00000392583	ENSG00000111335	OAS2	TRUE	TRUE
chr12	112998411	G	A	ENST00000392583	ENSG00000111335	OAS2	FALSE	FALSE
chr12	112998411	G	C	ENST00000392583	ENSG00000111335	OAS2	FALSE	FALSE
chr12	112998411	G	T	ENST00000392583	ENSG00000111335	OAS2	FALSE	FALSE
chr12	112998412	T	A	ENST00000392583	ENSG00000111335	OAS2	FALSE	FALSE
chr12	112998412	T	C	ENST00000392583	ENSG00000111335	OAS2	FALSE	FALSE
chr12	112998412	T	G	ENST00000392583	ENSG00000111335	OAS2	FALSE	FALSE
chr12	113002930	A	C	ENST00000392583	ENSG00000111335	OAS2	TRUE	FALSE
chr12	113002930	A	G	ENST00000392583	ENSG00000111335	OAS2	TRUE	FALSE
chr12	113002930	A	T	ENST00000392583	ENSG00000111335	OAS2	TRUE	FALSE
chr12	113002931	G	A	ENST00000392583	ENSG00000111335	OAS2	TRUE	FALSE
chr12	113002931	G	C	ENST00000392583	ENSG00000111335	OAS2	TRUE	FALSE
chr12	113002931	G	T	ENST00000392583	ENSG00000111335	OAS2	TRUE	FALSE
chr12	113002971	A	T	ENST00000392583	ENSG00000111335	OAS2	TRUE	TRUE
chr12	113002980	A	T	ENST00000392583	ENSG00000111335	OAS2	TRUE	TRUE
chr12	113002983	G	T	ENST00000392583	ENSG00000111335	OAS2	TRUE	TRUE
chr12	113002992	C	T	ENST00000392583	ENSG00000111335	OAS2	TRUE	TRUE
chr12	113003001	A	T	ENST00000392583	ENSG00000111335	OAS2	TRUE	TRUE
chr12	113003006	C	A	ENST00000392583	ENSG00000111335	OAS2	TRUE	TRUE
chr12	113003013	G	T	ENST00000392583	ENSG00000111335	OAS2	TRUE	TRUE
chr12	113003016	C	T	ENST00000392583	ENSG00000111335	OAS2	TRUE	TRUE
chr12	113003055	A	T	ENST00000392583	ENSG00000111335	OAS2	TRUE	TRUE
chr12	113003058	G	T	ENST00000392583	ENSG00000111335	OAS2	TRUE	TRUE
chr12	113003066	C	A	ENST00000392583	ENSG00000111335	OAS2	TRUE	TRUE
chr12	113003070	C	T	ENST00000392583	ENSG00000111335	OAS2	TRUE	TRUE
chr12	113003073	C	T	ENST00000392583	ENSG00000111335	OAS2	TRUE	TRUE
chr12	113003077	C	A	ENST00000392583	ENSG00000111335	OAS2	TRUE	TRUE
chr12	113003077	C	G	ENST00000392583	ENSG00000111335	OAS2	TRUE	TRUE
chr12	113003085	A	T	ENST00000392583	ENSG00000111335	OAS2	TRUE	TRUE
chr12	113003091	C	T	ENST00000392583	ENSG00000111335	OAS2	TRUE	TRUE
chr12	113003103	G	A	ENST00000392583	ENSG00000111335	OAS2	TRUE	FALSE
chr12	113003103	G	C	ENST00000392583	ENSG00000111335	OAS2	TRUE	FALSE
chr12	113003103	G	T	ENST00000392583	ENSG00000111335	OAS2	TRUE	FALSE
chr12	113003104	T	A	ENST00000392583	ENSG00000111335	OAS2	TRUE	FALSE
chr12	113003104	T	C	ENST00000392583	ENSG00000111335	OAS2	TRUE	FALSE
chr12	113003104	T	G	ENST00000392583	ENSG00000111335	OAS2	TRUE	FALSE
chr12	113004932	A	C	ENST00000392583	ENSG00000111335	OAS2	TRUE	FALSE
chr12	113004932	A	G	ENST00000392583	ENSG00000111335	OAS2	TRUE	FALSE
chr12	113004932	A	T	ENST00000392583	ENSG00000111335	OAS2	TRUE	FALSE
chr12	113004933	G	A	ENST00000392583	ENSG00000111335	OAS2	TRUE	FALSE
chr12	113004933	G	C	ENST00000392583	ENSG00000111335	OAS2	TRUE	FALSE
chr12	113004933	G	T	ENST00000392583	ENSG00000111335	OAS2	TRUE	FALSE
chr12	113004934	G	T	ENST00000392583	ENSG00000111335	OAS2	TRUE	TRUE
chr12	113004937	G	T	ENST00000392583	ENSG00000111335	OAS2	TRUE	TRUE
chr12	113004941	C	A	ENST00000392583	ENSG00000111335	OAS2	TRUE	TRUE
chr12	113004941	C	G	ENST00000392583	ENSG00000111335	OAS2	TRUE	TRUE
chr12	113004949	A	T	ENST00000392583	ENSG00000111335	OAS2	TRUE	TRUE
chr12	113004964	A	T	ENST00000392583	ENSG00000111335	OAS2	TRUE	TRUE
chr12	113005004	C	A	ENST00000392583	ENSG00000111335	OAS2	TRUE	TRUE
chr12	113005004	C	G	ENST00000392583	ENSG00000111335	OAS2	TRUE	TRUE
chr12	113005009	A	T	ENST00000392583	ENSG00000111335	OAS2	TRUE	TRUE
chr12	113005017	C	A	ENST00000392583	ENSG00000111335	OAS2	TRUE	TRUE
chr12	113005017	C	G	ENST00000392583	ENSG00000111335	OAS2	TRUE	TRUE
chr12	113005024	C	T	ENST00000392583	ENSG00000111335	OAS2	TRUE	TRUE
chr12	113005027	A	T	ENST00000392583	ENSG00000111335	OAS2	TRUE	TRUE
chr12	113005033	G	T	ENST00000392583	ENSG00000111335	OAS2	TRUE	TRUE
chr12	113005042	A	T	ENST00000392583	ENSG00000111335	OAS2	TRUE	TRUE
chr12	113005051	A	T	ENST00000392583	ENSG00000111335	OAS2	TRUE	TRUE
chr12	113005054	G	T	ENST00000392583	ENSG00000111335	OAS2	TRUE	TRUE
chr12	113005063	G	T	ENST00000392583	ENSG00000111335	OAS2	TRUE	TRUE
chr12	113005066	C	T	ENST00000392583	ENSG00000111335	OAS2	TRUE	TRUE
chr12	113005072	A	T	ENST00000392583	ENSG00000111335	OAS2	TRUE	TRUE
chr12	113005082	G	A	ENST00000392583	ENSG00000111335	OAS2	TRUE	TRUE
chr12	113005083	G	A	ENST00000392583	ENSG00000111335	OAS2	TRUE	TRUE
chr12	113005087	G	T	ENST00000392583	ENSG00000111335	OAS2	TRUE	TRUE
chr12	113005090	A	T	ENST00000392583	ENSG00000111335	OAS2	TRUE	TRUE
chr12	113005093	G	T	ENST00000392583	ENSG00000111335	OAS2	TRUE	TRUE
chr12	113005096	G	T	ENST00000392583	ENSG00000111335	OAS2	TRUE	TRUE
chr12	113005099	G	T	ENST00000392583	ENSG00000111335	OAS2	TRUE	TRUE
chr12	113005105	G	T	ENST00000392583	ENSG00000111335	OAS2	TRUE	TRUE
chr12	113005117	G	T	ENST00000392583	ENSG00000111335	OAS2	TRUE	TRUE
chr12	113005126	A	T	ENST00000392583	ENSG00000111335	OAS2	TRUE	TRUE
chr12	113005130	G	A	ENST00000392583	ENSG00000111335	OAS2	TRUE	TRUE
chr12	113005131	G	A	ENST00000392583	ENSG00000111335	OAS2	TRUE	TRUE
chr12	113005132	A	T	ENST00000392583	ENSG00000111335	OAS2	TRUE	TRUE
chr12	113005162	A	T	ENST00000392583	ENSG00000111335	OAS2	TRUE	TRUE
chr12	113005168	A	T	ENST00000392583	ENSG00000111335	OAS2	TRUE	TRUE
chr12	113005180	G	T	ENST00000392583	ENSG00000111335	OAS2	TRUE	TRUE
chr12	113005223	G	A	ENST00000392583	ENSG00000111335	OAS2	TRUE	FALSE
chr12	113005223	G	C	ENST00000392583	ENSG00000111335	OAS2	TRUE	FALSE
chr12	113005223	G	T	ENST00000392583	ENSG00000111335	OAS2	TRUE	FALSE
chr12	113005224	T	A	ENST00000392583	ENSG00000111335	OAS2	TRUE	FALSE
chr12	113005224	T	C	ENST00000392583	ENSG00000111335	OAS2	TRUE	FALSE
chr12	113005224	T	G	ENST00000392583	ENSG00000111335	OAS2	TRUE	FALSE
chr12	113006411	A	C	ENST00000392583	ENSG00000111335	OAS2	TRUE	FALSE
chr12	113006411	A	G	ENST00000392583	ENSG00000111335	OAS2	TRUE	FALSE
chr12	113006411	A	T	ENST00000392583	ENSG00000111335	OAS2	TRUE	FALSE
chr12	113006412	G	A	ENST00000392583	ENSG00000111335	OAS2	TRUE	FALSE
chr12	113006412	G	C	ENST00000392583	ENSG00000111335	OAS2	TRUE	FALSE
chr12	113006412	G	T	ENST00000392583	ENSG00000111335	OAS2	TRUE	FALSE
chr12	113006415	C	T	ENST00000392583	ENSG00000111335	OAS2	TRUE	TRUE
chr12	113006445	G	T	ENST00000392583	ENSG00000111335	OAS2	TRUE	TRUE
chr12	113006453	T	A	ENST00000392583	ENSG00000111335	OAS2	TRUE	TRUE
chr12	113006453	T	G	ENST00000392583	ENSG00000111335	OAS2	TRUE	TRUE
chr12	113006474	T	A	ENST00000392583	ENSG00000111335	OAS2	TRUE	TRUE
chr12	113006474	T	G	ENST00000392583	ENSG00000111335	OAS2	TRUE	TRUE
chr12	113006475	A	T	ENST00000392583	ENSG00000111335	OAS2	TRUE	TRUE
chr12	113006482	C	A	ENST00000392583	ENSG00000111335	OAS2	TRUE	TRUE
chr12	113006493	G	T	ENST00000392583	ENSG00000111335	OAS2	TRUE	TRUE
chr12	113006496	G	T	ENST00000392583	ENSG00000111335	OAS2	TRUE	TRUE
chr12	113006499	G	T	ENST00000392583	ENSG00000111335	OAS2	TRUE	TRUE
chr12	113006513	T	A	ENST00000392583	ENSG00000111335	OAS2	TRUE	TRUE
chr12	113006526	C	T	ENST00000392583	ENSG00000111335	OAS2	TRUE	TRUE
chr12	113006529	C	T	ENST00000392583	ENSG00000111335	OAS2	TRUE	TRUE
chr12	113006556	A	T	ENST00000392583	ENSG00000111335	OAS2	TRUE	TRUE
chr12	113006562	A	T	ENST00000392583	ENSG00000111335	OAS2	TRUE	TRUE
chr12	113006569	T	A	ENST00000392583	ENSG00000111335	OAS2	TRUE	TRUE
chr12	113006569	T	G	ENST00000392583	ENSG00000111335	OAS2	TRUE	TRUE
chr12	113006583	A	T	ENST00000392583	ENSG00000111335	OAS2	TRUE	TRUE
chr12	113006590	G	A	ENST00000392583	ENSG00000111335	OAS2	TRUE	TRUE
chr12	113006591	G	A	ENST00000392583	ENSG00000111335	OAS2	TRUE	TRUE
chr12	113006594	C	A	ENST00000392583	ENSG00000111335	OAS2	TRUE	TRUE
chr12	113006594	C	G	ENST00000392583	ENSG00000111335	OAS2	TRUE	TRUE
chr12	113006595	A	T	ENST00000392583	ENSG00000111335	OAS2	TRUE	TRUE
chr12	113006598	G	T	ENST00000392583	ENSG00000111335	OAS2	TRUE	TRUE
chr12	113006601	G	A	ENST00000392583	ENSG00000111335	OAS2	TRUE	FALSE
chr12	113006601	G	C	ENST00000392583	ENSG00000111335	OAS2	TRUE	FALSE
chr12	113006601	G	T	ENST00000392583	ENSG00000111335	OAS2	TRUE	FALSE
chr12	113006602	T	A	ENST00000392583	ENSG00000111335	OAS2	TRUE	FALSE
chr12	113006602	T	C	ENST00000392583	ENSG00000111335	OAS2	FALSE	FALSE
chr12	113006602	T	G	ENST00000392583	ENSG00000111335	OAS2	TRUE	FALSE
chr12	113007703	A	C	ENST00000392583	ENSG00000111335	OAS2	TRUE	FALSE
chr12	113007703	A	G	ENST00000392583	ENSG00000111335	OAS2	TRUE	FALSE
chr12	113007703	A	T	ENST00000392583	ENSG00000111335	OAS2	TRUE	FALSE
chr12	113007704	G	A	ENST00000392583	ENSG00000111335	OAS2	TRUE	FALSE
chr12	113007704	G	C	ENST00000392583	ENSG00000111335	OAS2	TRUE	FALSE
chr12	113007704	G	T	ENST00000392583	ENSG00000111335	OAS2	TRUE	FALSE
chr12	113007707	T	A	ENST00000392583	ENSG00000111335	OAS2	TRUE	TRUE
chr12	113007708	G	T	ENST00000392583	ENSG00000111335	OAS2	TRUE	TRUE
chr12	113007714	A	T	ENST00000392583	ENSG00000111335	OAS2	TRUE	TRUE
chr12	113007720	A	T	ENST00000392583	ENSG00000111335	OAS2	TRUE	TRUE
chr12	113007726	A	T	ENST00000392583	ENSG00000111335	OAS2	TRUE	TRUE
chr12	113007736	T	A	ENST00000392583	ENSG00000111335	OAS2	TRUE	TRUE
chr12	113007744	A	T	ENST00000392583	ENSG00000111335	OAS2	TRUE	TRUE
chr12	113007749	T	A	ENST00000392583	ENSG00000111335	OAS2	TRUE	TRUE
chr12	113007749	T	G	ENST00000392583	ENSG00000111335	OAS2	TRUE	TRUE
chr12	113007754	T	A	ENST00000392583	ENSG00000111335	OAS2	TRUE	TRUE
chr12	113007756	G	T	ENST00000392583	ENSG00000111335	OAS2	TRUE	TRUE
chr12	113007773	T	A	ENST00000392583	ENSG00000111335	OAS2	TRUE	TRUE
chr12	113007773	T	G	ENST00000392583	ENSG00000111335	OAS2	TRUE	TRUE
chr12	113007778	G	A	ENST00000392583	ENSG00000111335	OAS2	TRUE	TRUE
chr12	113007779	G	A	ENST00000392583	ENSG00000111335	OAS2	TRUE	TRUE
chr12	113007780	G	T	ENST00000392583	ENSG00000111335	OAS2	TRUE	TRUE
chr12	113007783	C	T	ENST00000392583	ENSG00000111335	OAS2	TRUE	TRUE
chr12	113007792	G	T	ENST00000392583	ENSG00000111335	OAS2	TRUE	TRUE
chr12	113007816	G	T	ENST00000392583	ENSG00000111335	OAS2	TRUE	TRUE
chr12	113007837	G	T	ENST00000392583	ENSG00000111335	OAS2	TRUE	TRUE
chr12	113007849	C	T	ENST00000392583	ENSG00000111335	OAS2	TRUE	TRUE
chr12	113007854	T	A	ENST00000392583	ENSG00000111335	OAS2	TRUE	TRUE
chr12	113007854	T	G	ENST00000392583	ENSG00000111335	OAS2	TRUE	TRUE
chr12	113007855	C	T	ENST00000392583	ENSG00000111335	OAS2	TRUE	TRUE
chr12	113007858	C	T	ENST00000392583	ENSG00000111335	OAS2	TRUE	TRUE
chr12	113007866	C	A	ENST00000392583	ENSG00000111335	OAS2	TRUE	TRUE
chr12	113007874	G	A	ENST00000392583	ENSG00000111335	OAS2	TRUE	TRUE
chr12	113007875	G	A	ENST00000392583	ENSG00000111335	OAS2	TRUE	TRUE
chr12	113007876	A	T	ENST00000392583	ENSG00000111335	OAS2	TRUE	TRUE
chr12	113007887	C	A	ENST00000392583	ENSG00000111335	OAS2	TRUE	TRUE
chr12	113007887	C	G	ENST00000392583	ENSG00000111335	OAS2	TRUE	TRUE
chr12	113007894	G	T	ENST00000392583	ENSG00000111335	OAS2	FALSE	FALSE
chr12	113007900	G	T	ENST00000392583	ENSG00000111335	OAS2	FALSE	FALSE
chr12	113007912	A	T	ENST00000392583	ENSG00000111335	OAS2	FALSE	FALSE
chr12	113007927	C	T	ENST00000392583	ENSG00000111335	OAS2	FALSE	FALSE
chr12	113007931	T	A	ENST00000392583	ENSG00000111335	OAS2	FALSE	FALSE
chr12	113007933	C	T	ENST00000392583	ENSG00000111335	OAS2	FALSE	FALSE
chr12	113007936	A	T	ENST00000392583	ENSG00000111335	OAS2	FALSE	FALSE
chr12	113007944	G	A	ENST00000392583	ENSG00000111335	OAS2	TRUE	FALSE
chr12	113007944	G	C	ENST00000392583	ENSG00000111335	OAS2	TRUE	FALSE
chr12	113007944	G	T	ENST00000392583	ENSG00000111335	OAS2	TRUE	FALSE
chr12	113007945	T	A	ENST00000392583	ENSG00000111335	OAS2	TRUE	FALSE
chr12	113007945	T	C	ENST00000392583	ENSG00000111335	OAS2	TRUE	FALSE
chr12	113007945	T	G	ENST00000392583	ENSG00000111335	OAS2	TRUE	FALSE
chr12	113009085	A	C	ENST00000392583	ENSG00000111335	OAS2	FALSE	FALSE
chr12	113009085	A	G	ENST00000392583	ENSG00000111335	OAS2	FALSE	FALSE
chr12	113009085	A	T	ENST00000392583	ENSG00000111335	OAS2	FALSE	FALSE
chr12	113009086	G	A	ENST00000392583	ENSG00000111335	OAS2	FALSE	FALSE
chr12	113009086	G	C	ENST00000392583	ENSG00000111335	OAS2	FALSE	FALSE
chr12	113009086	G	T	ENST00000392583	ENSG00000111335	OAS2	FALSE	FALSE
chr12	113009098	T	A	ENST00000392583	ENSG00000111335	OAS2	FALSE	FALSE
chr12	113009109	G	T	ENST00000392583	ENSG00000111335	OAS2	FALSE	FALSE
chr12	113009130	G	T	ENST00000392583	ENSG00000111335	OAS2	FALSE	FALSE
chr12	113009143	G	A	ENST00000392583	ENSG00000111335	OAS2	FALSE	FALSE
chr12	113009144	G	A	ENST00000392583	ENSG00000111335	OAS2	FALSE	FALSE
chr12	113009147	T	A	ENST00000392583	ENSG00000111335	OAS2	FALSE	FALSE
chr12	113009149	G	A	ENST00000392583	ENSG00000111335	OAS2	FALSE	FALSE
chr12	113009150	G	A	ENST00000392583	ENSG00000111335	OAS2	FALSE	FALSE
chr12	113009163	A	T	ENST00000392583	ENSG00000111335	OAS2	FALSE	FALSE
chr12	113009166	G	T	ENST00000392583	ENSG00000111335	OAS2	FALSE	FALSE
chr12	113009172	A	T	ENST00000392583	ENSG00000111335	OAS2	FALSE	FALSE
chr12	113009175	G	T	ENST00000392583	ENSG00000111335	OAS2	FALSE	FALSE
chr12	113009179	G	A	ENST00000392583	ENSG00000111335	OAS2	FALSE	FALSE
chr12	113009180	G	A	ENST00000392583	ENSG00000111335	OAS2	FALSE	FALSE
chr12	113009182	T	A	ENST00000392583	ENSG00000111335	OAS2	FALSE	FALSE
chr12	113009182	T	G	ENST00000392583	ENSG00000111335	OAS2	FALSE	FALSE
chr12	113009195	C	A	ENST00000392583	ENSG00000111335	OAS2	FALSE	FALSE
chr12	113009199	A	T	ENST00000392583	ENSG00000111335	OAS2	FALSE	FALSE
chr12	113009211	G	T	ENST00000392583	ENSG00000111335	OAS2	FALSE	FALSE
chr12	113009230	G	A	ENST00000392583	ENSG00000111335	OAS2	FALSE	FALSE
chr12	113009231	G	A	ENST00000392583	ENSG00000111335	OAS2	FALSE	FALSE
chr12	113009232	A	T	ENST00000392583	ENSG00000111335	OAS2	FALSE	FALSE
chr12	113009244	A	T	ENST00000392583	ENSG00000111335	OAS2	FALSE	FALSE
chr12	113056945	G	A	ENST00000548759	ENSG00000135144	DTX1	FALSE	FALSE
chr12	113056945	G	C	ENST00000548759	ENSG00000135144	DTX1	FALSE	FALSE
chr12	113056945	G	T	ENST00000548759	ENSG00000135144	DTX1	FALSE	FALSE
chr12	113056946	T	A	ENST00000548759	ENSG00000135144	DTX1	FALSE	FALSE
chr12	113056946	T	C	ENST00000548759	ENSG00000135144	DTX1	FALSE	FALSE
chr12	113056946	T	G	ENST00000548759	ENSG00000135144	DTX1	FALSE	FALSE
chr12	113057447	A	C	ENST00000548759	ENSG00000135144	DTX1	FALSE	FALSE
chr12	113057447	A	G	ENST00000548759	ENSG00000135144	DTX1	FALSE	FALSE
chr12	113057447	A	T	ENST00000548759	ENSG00000135144	DTX1	FALSE	FALSE
chr12	113057448	G	A	ENST00000548759	ENSG00000135144	DTX1	FALSE	FALSE
chr12	113057448	G	C	ENST00000548759	ENSG00000135144	DTX1	FALSE	FALSE
chr12	113057448	G	T	ENST00000548759	ENSG00000135144	DTX1	FALSE	FALSE
chr12	113058197	C	A	ENST00000548759	ENSG00000135144	DTX1	FALSE	FALSE
chr12	113058197	C	G	ENST00000548759	ENSG00000135144	DTX1	FALSE	FALSE
chr12	113058250	C	T	ENST00000548759	ENSG00000135144	DTX1	TRUE	FALSE
chr12	113058275	G	A	ENST00000548759	ENSG00000135144	DTX1	TRUE	TRUE
chr12	113058276	G	A	ENST00000548759	ENSG00000135144	DTX1	TRUE	TRUE
chr12	113058277	G	T	ENST00000548759	ENSG00000135144	DTX1	TRUE	TRUE
chr12	113058281	G	A	ENST00000548759	ENSG00000135144	DTX1	TRUE	TRUE
chr12	113058282	G	A	ENST00000548759	ENSG00000135144	DTX1	TRUE	TRUE
chr12	113058289	G	T	ENST00000548759	ENSG00000135144	DTX1	TRUE	TRUE
chr12	113058302	G	A	ENST00000548759	ENSG00000135144	DTX1	TRUE	TRUE
chr12	113058303	G	A	ENST00000548759	ENSG00000135144	DTX1	TRUE	TRUE
chr12	113058312	C	A	ENST00000548759	ENSG00000135144	DTX1	TRUE	TRUE
chr12	113058312	C	G	ENST00000548759	ENSG00000135144	DTX1	TRUE	TRUE
chr12	113058327	C	A	ENST00000548759	ENSG00000135144	DTX1	TRUE	TRUE
chr12	113058337	G	T	ENST00000548759	ENSG00000135144	DTX1	TRUE	TRUE
chr12	113058349	A	T	ENST00000548759	ENSG00000135144	DTX1	TRUE	TRUE
chr12	113058352	G	T	ENST00000548759	ENSG00000135144	DTX1	TRUE	TRUE
chr12	113058382	C	T	ENST00000548759	ENSG00000135144	DTX1	TRUE	TRUE
chr12	113058394	C	T	ENST00000548759	ENSG00000135144	DTX1	TRUE	TRUE
chr12	113058408	C	A	ENST00000548759	ENSG00000135144	DTX1	TRUE	TRUE
chr12	113058408	C	G	ENST00000548759	ENSG00000135144	DTX1	TRUE	TRUE
chr12	113058421	C	T	ENST00000548759	ENSG00000135144	DTX1	TRUE	TRUE
chr12	113058433	C	T	ENST00000548759	ENSG00000135144	DTX1	TRUE	TRUE
chr12	113058442	C	T	ENST00000548759	ENSG00000135144	DTX1	TRUE	TRUE
chr12	113058452	G	A	ENST00000548759	ENSG00000135144	DTX1	TRUE	FALSE
chr12	113058452	G	C	ENST00000548759	ENSG00000135144	DTX1	TRUE	FALSE
chr12	113058452	G	T	ENST00000548759	ENSG00000135144	DTX1	TRUE	FALSE
chr12	113058453	T	A	ENST00000548759	ENSG00000135144	DTX1	TRUE	FALSE
chr12	113058453	T	C	ENST00000548759	ENSG00000135144	DTX1	FALSE	FALSE
chr12	113058453	T	G	ENST00000548759	ENSG00000135144	DTX1	TRUE	FALSE
chr12	113077422	A	C	ENST00000548759	ENSG00000135144	DTX1	TRUE	FALSE
chr12	113077422	A	G	ENST00000548759	ENSG00000135144	DTX1	TRUE	FALSE
chr12	113077422	A	T	ENST00000548759	ENSG00000135144	DTX1	TRUE	FALSE
chr12	113077423	G	A	ENST00000548759	ENSG00000135144	DTX1	TRUE	FALSE
chr12	113077423	G	C	ENST00000548759	ENSG00000135144	DTX1	TRUE	FALSE
chr12	113077423	G	T	ENST00000548759	ENSG00000135144	DTX1	TRUE	FALSE
chr12	113077455	C	A	ENST00000548759	ENSG00000135144	DTX1	TRUE	TRUE
chr12	113077455	C	G	ENST00000548759	ENSG00000135144	DTX1	TRUE	TRUE
chr12	113077463	C	A	ENST00000548759	ENSG00000135144	DTX1	TRUE	TRUE
chr12	113077466	C	A	ENST00000548759	ENSG00000135144	DTX1	TRUE	TRUE
chr12	113077477	A	T	ENST00000548759	ENSG00000135144	DTX1	TRUE	TRUE
chr12	113077490	G	A	ENST00000548759	ENSG00000135144	DTX1	TRUE	TRUE
chr12	113077491	G	A	ENST00000548759	ENSG00000135144	DTX1	TRUE	TRUE
chr12	113077492	G	T	ENST00000548759	ENSG00000135144	DTX1	TRUE	TRUE
chr12	113077496	G	A	ENST00000548759	ENSG00000135144	DTX1	TRUE	TRUE
chr12	113077497	G	A	ENST00000548759	ENSG00000135144	DTX1	TRUE	TRUE
chr12	113077498	G	T	ENST00000548759	ENSG00000135144	DTX1	TRUE	TRUE
chr12	113077517	G	A	ENST00000548759	ENSG00000135144	DTX1
chr12	113077518	G	A	ENST00000548759	ENSG00000135144	DTX1
chr12	113077527	C	A	ENST00000548759	ENSG00000135144	DTX1
chr12	113077527	C	G	ENST00000548759	ENSG00000135144	DTX1
chr12	113077542	C	A	ENST00000548759	ENSG00000135144	DTX1
chr12	113077552	C	T	ENST00000548759	ENSG00000135144	DTX1
chr12	113077563	C	A	ENST00000548759	ENSG00000135144	DTX1
chr12	113077563	C	G	ENST00000548759	ENSG00000135144	DTX1
chr12	113077564	G	T	ENST00000548759	ENSG00000135144	DTX1
chr12	113077567	A	T	ENST00000548759	ENSG00000135144	DTX1
chr12	113077570	C	T	ENST00000548759	ENSG00000135144	DTX1
chr12	113077580	G	A	ENST00000548759	ENSG00000135144	DTX1
chr12	113077581	G	A	ENST00000548759	ENSG00000135144	DTX1
chr12	113077592	C	A	ENST00000548759	ENSG00000135144	DTX1
chr12	113077592	C	G	ENST00000548759	ENSG00000135144	DTX1
chr12	113077595	C	A	ENST00000548759	ENSG00000135144	DTX1
chr12	113077608	C	A	ENST00000548759	ENSG00000135144	DTX1	TRUE	TRUE
chr12	113077611	C	A	ENST00000548759	ENSG00000135144	DTX1	TRUE	TRUE
chr12	113077611	C	G	ENST00000548759	ENSG00000135144	DTX1	TRUE	TRUE
chr12	113077620	C	A	ENST00000548759	ENSG00000135144	DTX1	TRUE	TRUE
chr12	113077620	C	G	ENST00000548759	ENSG00000135144	DTX1	TRUE	TRUE
chr12	113077634	C	A	ENST00000548759	ENSG00000135144	DTX1	TRUE	TRUE
chr12	113077636	C	T	ENST00000548759	ENSG00000135144	DTX1	TRUE	TRUE
chr12	113077648	C	T	ENST00000548759	ENSG00000135144	DTX1	TRUE	TRUE
chr12	113077695	C	A	ENST00000548759	ENSG00000135144	DTX1	TRUE	TRUE
chr12	113077695	C	G	ENST00000548759	ENSG00000135144	DTX1	TRUE	TRUE
chr12	113077720	A	T	ENST00000548759	ENSG00000135144	DTX1	TRUE	TRUE
chr12	113077724	C	A	ENST00000548759	ENSG00000135144	DTX1	TRUE	TRUE
chr12	113077726	C	T	ENST00000548759	ENSG00000135144	DTX1	TRUE	TRUE
chr12	113077730	C	A	ENST00000548759	ENSG00000135144	DTX1	TRUE	TRUE
chr12	113077733	G	A	ENST00000548759	ENSG00000135144	DTX1	TRUE	TRUE
chr12	113077734	G	A	ENST00000548759	ENSG00000135144	DTX1	TRUE	TRUE
chr12	113077751	C	A	ENST00000548759	ENSG00000135144	DTX1	TRUE	TRUE
chr12	113077756	C	T	ENST00000548759	ENSG00000135144	DTX1	TRUE	TRUE
chr12	113077764	C	A	ENST00000548759	ENSG00000135144	DTX1	TRUE	TRUE
chr12	113077770	C	A	ENST00000548759	ENSG00000135144	DTX1	TRUE	TRUE
chr12	113077771	C	T	ENST00000548759	ENSG00000135144	DTX1	TRUE	TRUE
chr12	113077774	C	T	ENST00000548759	ENSG00000135144	DTX1	TRUE	TRUE
chr12	113077779	C	A	ENST00000548759	ENSG00000135144	DTX1	TRUE	TRUE
chr12	113077826	C	A	ENST00000548759	ENSG00000135144	DTX1
chr12	113077828	C	T	ENST00000548759	ENSG00000135144	DTX1
chr12	113077837	A	T	ENST00000548759	ENSG00000135144	DTX1
chr12	113077879	G	T	ENST00000548759	ENSG00000135144	DTX1
chr12	113077940	G	A	ENST00000548759	ENSG00000135144	DTX1
chr12	113077941	G	A	ENST00000548759	ENSG00000135144	DTX1
chr12	113077966	G	T	ENST00000548759	ENSG00000135144	DTX1
chr12	113078017	G	T	ENST00000548759	ENSG00000135144	DTX1
chr12	113078035	C	T	ENST00000548759	ENSG00000135144	DTX1
chr12	113078062	C	T	ENST00000548759	ENSG00000135144	DTX1
chr12	113078106	G	A	ENST00000548759	ENSG00000135144	DTX1	TRUE	FALSE
chr12	113078106	G	C	ENST00000548759	ENSG00000135144	DTX1	TRUE	FALSE
chr12	113078106	G	T	ENST00000548759	ENSG00000135144	DTX1	TRUE	FALSE
chr12	113078107	T	A	ENST00000548759	ENSG00000135144	DTX1	TRUE	FALSE
chr12	113078107	T	C	ENST00000548759	ENSG00000135144	DTX1	TRUE	FALSE
chr12	113078107	T	G	ENST00000548759	ENSG00000135144	DTX1	TRUE	FALSE
chr12	113093160	A	C	ENST00000548759	ENSG00000135144	DTX1	TRUE	FALSE
chr12	113093160	A	G	ENST00000548759	ENSG00000135144	DTX1	TRUE	FALSE
chr12	113093160	A	T	ENST00000548759	ENSG00000135144	DTX1	TRUE	FALSE
chr12	113093161	G	A	ENST00000548759	ENSG00000135144	DTX1	TRUE	FALSE
chr12	113093161	G	C	ENST00000548759	ENSG00000135144	DTX1	TRUE	FALSE
chr12	113093161	G	T	ENST00000548759	ENSG00000135144	DTX1	TRUE	FALSE
chr12	113093181	A	T	ENST00000548759	ENSG00000135144	DTX1	TRUE	TRUE
chr12	113093188	T	A	ENST00000548759	ENSG00000135144	DTX1	TRUE	TRUE
chr12	113093224	G	A	ENST00000548759	ENSG00000135144	DTX1	TRUE	FALSE
chr12	113093224	G	C	ENST00000548759	ENSG00000135144	DTX1	TRUE	FALSE
chr12	113093224	G	T	ENST00000548759	ENSG00000135144	DTX1	TRUE	FALSE
chr12	113093225	T	A	ENST00000548759	ENSG00000135144	DTX1	TRUE	FALSE
chr12	113093225	T	C	ENST00000548759	ENSG00000135144	DTX1	TRUE	FALSE
chr12	113093225	T	G	ENST00000548759	ENSG00000135144	DTX1	TRUE	FALSE
chr12	113093537	A	C	ENST00000548759	ENSG00000135144	DTX1	TRUE	FALSE
chr12	113093537	A	G	ENST00000548759	ENSG00000135144	DTX1	TRUE	FALSE
chr12	113093537	A	T	ENST00000548759	ENSG00000135144	DTX1	TRUE	FALSE
chr12	113093538	G	A	ENST00000548759	ENSG00000135144	DTX1	TRUE	FALSE
chr12	113093538	G	C	ENST00000548759	ENSG00000135144	DTX1	TRUE	FALSE
chr12	113093538	G	T	ENST00000548759	ENSG00000135144	DTX1	TRUE	FALSE
chr12	113093561	C	A	ENST00000548759	ENSG00000135144	DTX1	TRUE	TRUE
chr12	113093582	C	A	ENST00000548759	ENSG00000135144	DTX1	TRUE	TRUE
chr12	113093598	A	T	ENST00000548759	ENSG00000135144	DTX1	TRUE	TRUE
chr12	113093628	A	T	ENST00000548759	ENSG00000135144	DTX1	TRUE	TRUE
chr12	113093640	A	T	ENST00000548759	ENSG00000135144	DTX1	TRUE	TRUE
chr12	113093669	C	A	ENST00000548759	ENSG00000135144	DTX1	TRUE	TRUE
chr12	113093673	A	T	ENST00000548759	ENSG00000135144	DTX1	TRUE	TRUE
chr12	113093679	A	T	ENST00000548759	ENSG00000135144	DTX1	TRUE	TRUE
chr12	113093682	A	T	ENST00000548759	ENSG00000135144	DTX1	TRUE	TRUE
chr12	113093685	A	T	ENST00000548759	ENSG00000135144	DTX1	TRUE	TRUE
chr12	113093694	A	T	ENST00000548759	ENSG00000135144	DTX1	TRUE	TRUE
chr12	113093697	A	T	ENST00000548759	ENSG00000135144	DTX1	TRUE	TRUE
chr12	113093701	G	A	ENST00000548759	ENSG00000135144	DTX1	TRUE	FALSE
chr12	113093701	G	C	ENST00000548759	ENSG00000135144	DTX1	TRUE	FALSE
chr12	113093701	G	T	ENST00000548759	ENSG00000135144	DTX1	TRUE	FALSE
chr12	113093702	T	A	ENST00000548759	ENSG00000135144	DTX1	TRUE	FALSE
chr12	113093702	T	C	ENST00000548759	ENSG00000135144	DTX1	TRUE	FALSE
chr12	113093702	T	G	ENST00000548759	ENSG00000135144	DTX1	TRUE	FALSE
chr12	113094036	A	C	ENST00000548759	ENSG00000135144	DTX1	TRUE	FALSE
chr12	113094036	A	G	ENST00000548759	ENSG00000135144	DTX1	TRUE	FALSE
chr12	113094036	A	T	ENST00000548759	ENSG00000135144	DTX1	TRUE	FALSE
chr12	113094037	G	A	ENST00000548759	ENSG00000135144	DTX1	TRUE	FALSE
chr12	113094037	G	C	ENST00000548759	ENSG00000135144	DTX1	TRUE	FALSE
chr12	113094037	G	T	ENST00000548759	ENSG00000135144	DTX1	TRUE	FALSE
chr12	113094040	A	T	ENST00000548759	ENSG00000135144	DTX1	TRUE	TRUE
chr12	113094049	G	T	ENST00000548759	ENSG00000135144	DTX1	TRUE	TRUE
chr12	113094061	C	T	ENST00000548759	ENSG00000135144	DTX1	TRUE	TRUE
chr12	113094064	A	T	ENST00000548759	ENSG00000135144	DTX1	TRUE	TRUE
chr12	113094069	C	A	ENST00000548759	ENSG00000135144	DTX1	TRUE	TRUE
chr12	113094069	C	G	ENST00000548759	ENSG00000135144	DTX1	TRUE	TRUE
chr12	113094073	C	T	ENST00000548759	ENSG00000135144	DTX1	TRUE	TRUE
chr12	113094076	A	T	ENST00000548759	ENSG00000135144	DTX1	TRUE	TRUE
chr12	113094082	A	T	ENST00000548759	ENSG00000135144	DTX1	TRUE	TRUE
chr12	113094097	G	T	ENST00000548759	ENSG00000135144	DTX1	TRUE	TRUE
chr12	113094100	G	A	ENST00000548759	ENSG00000135144	DTX1	TRUE	FALSE
chr12	113094100	G	C	ENST00000548759	ENSG00000135144	DTX1	TRUE	FALSE
chr12	113094100	G	T	ENST00000548759	ENSG00000135144	DTX1	TRUE	FALSE
chr12	113094101	T	A	ENST00000548759	ENSG00000135144	DTX1	TRUE	FALSE
chr12	113094101	T	C	ENST00000548759	ENSG00000135144	DTX1	TRUE	FALSE
chr12	113094101	T	G	ENST00000548759	ENSG00000135144	DTX1	TRUE	FALSE
chr12	113094787	A	C	ENST00000548759	ENSG00000135144	DTX1	TRUE	FALSE
chr12	113094787	A	G	ENST00000548759	ENSG00000135144	DTX1	TRUE	FALSE
chr12	113094787	A	T	ENST00000548759	ENSG00000135144	DTX1	TRUE	FALSE
chr12	113094788	G	A	ENST00000548759	ENSG00000135144	DTX1	TRUE	FALSE
chr12	113094788	G	C	ENST00000548759	ENSG00000135144	DTX1	TRUE	FALSE
chr12	113094788	G	T	ENST00000548759	ENSG00000135144	DTX1	TRUE	FALSE
chr12	113094794	C	A	ENST00000548759	ENSG00000135144	DTX1	TRUE	TRUE
chr12	113094803	C	A	ENST00000548759	ENSG00000135144	DTX1	TRUE	TRUE
chr12	113094807	G	T	ENST00000548759	ENSG00000135144	DTX1	TRUE	TRUE
chr12	113094810	C	T	ENST00000548759	ENSG00000135144	DTX1	TRUE	TRUE
chr12	113094826	C	A	ENST00000548759	ENSG00000135144	DTX1	TRUE	TRUE
chr12	113094826	C	G	ENST00000548759	ENSG00000135144	DTX1	TRUE	TRUE
chr12	113094833	C	A	ENST00000548759	ENSG00000135144	DTX1	TRUE	TRUE
chr12	113094833	C	G	ENST00000548759	ENSG00000135144	DTX1	TRUE	TRUE
chr12	113094834	G	T	ENST00000548759	ENSG00000135144	DTX1	TRUE	TRUE
chr12	113094852	A	T	ENST00000548759	ENSG00000135144	DTX1	TRUE	TRUE
chr12	113094867	G	T	ENST00000548759	ENSG00000135144	DTX1	TRUE	TRUE
chr12	113094893	T	A	ENST00000548759	ENSG00000135144	DTX1	TRUE	TRUE
chr12	113094905	C	A	ENST00000548759	ENSG00000135144	DTX1	TRUE	TRUE
chr12	113094905	C	G	ENST00000548759	ENSG00000135144	DTX1	TRUE	TRUE
chr12	113094917	C	A	ENST00000548759	ENSG00000135144	DTX1	TRUE	TRUE
chr12	113094932	C	A	ENST00000548759	ENSG00000135144	DTX1	TRUE	TRUE
chr12	113094932	C	G	ENST00000548759	ENSG00000135144	DTX1	TRUE	TRUE
chr12	113094945	A	T	ENST00000548759	ENSG00000135144	DTX1	TRUE	TRUE
chr12	113094948	G	A	ENST00000548759	ENSG00000135144	DTX1	TRUE	FALSE
chr12	113094948	G	C	ENST00000548759	ENSG00000135144	DTX1	TRUE	FALSE
chr12	113094948	G	T	ENST00000548759	ENSG00000135144	DTX1	TRUE	FALSE
chr12	113094949	T	A	ENST00000548759	ENSG00000135144	DTX1	TRUE	FALSE
chr12	113094949	T	C	ENST00000548759	ENSG00000135144	DTX1	FALSE	FALSE
chr12	113094949	T	G	ENST00000548759	ENSG00000135144	DTX1	TRUE	FALSE
chr12	113095040	A	C	ENST00000548759	ENSG00000135144	DTX1	TRUE	FALSE
chr12	113095040	A	G	ENST00000548759	ENSG00000135144	DTX1	TRUE	FALSE
chr12	113095040	A	T	ENST00000548759	ENSG00000135144	DTX1	TRUE	FALSE
chr12	113095041	G	A	ENST00000548759	ENSG00000135144	DTX1	TRUE	FALSE
chr12	113095041	G	C	ENST00000548759	ENSG00000135144	DTX1	TRUE	FALSE
chr12	113095041	G	T	ENST00000548759	ENSG00000135144	DTX1	TRUE	FALSE
chr12	113095054	C	T	ENST00000548759	ENSG00000135144	DTX1	TRUE	TRUE
chr12	113095059	C	A	ENST00000548759	ENSG00000135144	DTX1	TRUE	TRUE
chr12	113095068	C	A	ENST00000548759	ENSG00000135144	DTX1	TRUE	TRUE
chr12	113095069	A	T	ENST00000548759	ENSG00000135144	DTX1	TRUE	TRUE
chr12	113095080	C	A	ENST00000548759	ENSG00000135144	DTX1	TRUE	TRUE
chr12	113095080	C	G	ENST00000548759	ENSG00000135144	DTX1	TRUE	TRUE
chr12	113095084	G	T	ENST00000548759	ENSG00000135144	DTX1	TRUE	TRUE
chr12	113095087	A	T	ENST00000548759	ENSG00000135144	DTX1	TRUE	TRUE
chr12	113095099	C	T	ENST00000548759	ENSG00000135144	DTX1	TRUE	TRUE
chr12	113095111	A	T	ENST00000548759	ENSG00000135144	DTX1	TRUE	TRUE
chr12	113095117	G	T	ENST00000548759	ENSG00000135144	DTX1	TRUE	TRUE
chr12	113095139	C	A	ENST00000548759	ENSG00000135144	DTX1	TRUE	TRUE
chr12	113095162	C	T	ENST00000548759	ENSG00000135144	DTX1	TRUE	TRUE
chr12	113095182	T	A	ENST00000548759	ENSG00000135144	DTX1	TRUE	TRUE
chr12	113095182	T	G	ENST00000548759	ENSG00000135144	DTX1	TRUE	TRUE
chr12	113095201	C	T	ENST00000548759	ENSG00000135144	DTX1	TRUE	TRUE
chr12	113095204	G	A	ENST00000548759	ENSG00000135144	DTX1	TRUE	FALSE
chr12	113095204	G	C	ENST00000548759	ENSG00000135144	DTX1	TRUE	FALSE
chr12	113095204	G	T	ENST00000548759	ENSG00000135144	DTX1	TRUE	FALSE
chr12	113095205	T	A	ENST00000548759	ENSG00000135144	DTX1	TRUE	FALSE
chr12	113095205	T	C	ENST00000548759	ENSG00000135144	DTX1	TRUE	FALSE
chr12	113095205	T	G	ENST00000548759	ENSG00000135144	DTX1	TRUE	FALSE
chr12	113095323	A	C	ENST00000548759	ENSG00000135144	DTX1	TRUE	FALSE
chr12	113095323	A	G	ENST00000548759	ENSG00000135144	DTX1	TRUE	FALSE
chr12	113095323	A	T	ENST00000548759	ENSG00000135144	DTX1	TRUE	FALSE
chr12	113095324	G	A	ENST00000548759	ENSG00000135144	DTX1	TRUE	FALSE
chr12	113095324	G	C	ENST00000548759	ENSG00000135144	DTX1	TRUE	FALSE
chr12	113095324	G	T	ENST00000548759	ENSG00000135144	DTX1	TRUE	FALSE
chr12	113095331	G	T	ENST00000548759	ENSG00000135144	DTX1	TRUE	TRUE
chr12	113095349	A	T	ENST00000548759	ENSG00000135144	DTX1	TRUE	TRUE
chr12	113095352	A	T	ENST00000548759	ENSG00000135144	DTX1	TRUE	TRUE
chr12	113095364	A	T	ENST00000548759	ENSG00000135144	DTX1	FALSE	FALSE
chr12	113095367	G	T	ENST00000548759	ENSG00000135144	DTX1	FALSE	FALSE
chr12	113095384	C	A	ENST00000548759	ENSG00000135144	DTX1	FALSE	FALSE
chr12	113095387	T	A	ENST00000548759	ENSG00000135144	DTX1	FALSE	FALSE
chr12	113095387	T	G	ENST00000548759	ENSG00000135144	DTX1	FALSE	FALSE
chr12	113095400	G	T	ENST00000548759	ENSG00000135144	DTX1	FALSE	FALSE
chr12	113095403	A	T	ENST00000548759	ENSG00000135144	DTX1	FALSE	FALSE
chr12	113095412	A	T	ENST00000548759	ENSG00000135144	DTX1	FALSE	FALSE
chr12	113095415	G	A	ENST00000548759	ENSG00000135144	DTX1	TRUE	FALSE
chr12	113095415	G	C	ENST00000548759	ENSG00000135144	DTX1	TRUE	FALSE
chr12	113095415	G	T	ENST00000548759	ENSG00000135144	DTX1	TRUE	FALSE
chr12	113095416	T	A	ENST00000548759	ENSG00000135144	DTX1	TRUE	FALSE
chr12	113095416	T	C	ENST00000548759	ENSG00000135144	DTX1	FALSE	FALSE
chr12	113095416	T	G	ENST00000548759	ENSG00000135144	DTX1	TRUE	FALSE
chr12	113096713	A	C	ENST00000548759	ENSG00000135144	DTX1	TRUE	FALSE
chr12	113096713	A	G	ENST00000548759	ENSG00000135144	DTX1	TRUE	FALSE
chr12	113096713	A	T	ENST00000548759	ENSG00000135144	DTX1	TRUE	FALSE
chr12	113096714	G	A	ENST00000548759	ENSG00000135144	DTX1	TRUE	FALSE
chr12	113096714	G	C	ENST00000548759	ENSG00000135144	DTX1	TRUE	FALSE
chr12	113096714	G	T	ENST00000548759	ENSG00000135144	DTX1	TRUE	FALSE
chr12	113096740	G	A	ENST00000548759	ENSG00000135144	DTX1	FALSE	FALSE
chr12	113096741	G	A	ENST00000548759	ENSG00000135144	DTX1	FALSE	FALSE
chr12	113096742	G	T	ENST00000548759	ENSG00000135144	DTX1	FALSE	FALSE
chr12	113096745	A	T	ENST00000548759	ENSG00000135144	DTX1	FALSE	FALSE
chr12	113096748	A	T	ENST00000548759	ENSG00000135144	DTX1	FALSE	FALSE
chr12	113096787	G	T	ENST00000548759	ENSG00000135144	DTX1	FALSE	FALSE
chr12	113096791	C	A	ENST00000548759	ENSG00000135144	DTX1	FALSE	FALSE
chr12	113096806	G	A	ENST00000548759	ENSG00000135144	DTX1	FALSE	FALSE
chr12	113096807	G	A	ENST00000548759	ENSG00000135144	DTX1	FALSE	FALSE
chr12	113096811	G	T	ENST00000548759	ENSG00000135144	DTX1	FALSE	FALSE
chr12	113096823	A	T	ENST00000548759	ENSG00000135144	DTX1	FALSE	FALSE
chr12	113096829	G	T	ENST00000548759	ENSG00000135144	DTX1	FALSE	FALSE
chr12	113096835	G	T	ENST00000548759	ENSG00000135144	DTX1	FALSE	FALSE
chr12	113096861	C	A	ENST00000548759	ENSG00000135144	DTX1	FALSE	FALSE
chr12	113096861	C	G	ENST00000548759	ENSG00000135144	DTX1	FALSE	FALSE
chr12	113096876	C	A	ENST00000548759	ENSG00000135144	DTX1	FALSE	FALSE
chr12	113096876	C	G	ENST00000548759	ENSG00000135144	DTX1	FALSE	FALSE
chr12	113096895	G	T	ENST00000548759	ENSG00000135144	DTX1	FALSE	FALSE
chr12	113096907	C	T	ENST00000548759	ENSG00000135144	DTX1	FALSE	FALSE
chr12	113096919	G	T	ENST00000548759	ENSG00000135144	DTX1	FALSE	FALSE
chr12	113096931	A	T	ENST00000548759	ENSG00000135144	DTX1	FALSE	FALSE
chr12	113099958	T	A	ENST00000548055	ENSG00000111344	RASAL1	FALSE	FALSE
chr12	113099964	G	A	ENST00000548055	ENSG00000111344	RASAL1	FALSE	FALSE
chr12	113099967	C	A	ENST00000548055	ENSG00000111344	RASAL1	FALSE	FALSE
chr12	113099970	G	A	ENST00000548055	ENSG00000111344	RASAL1	FALSE	FALSE
chr12	113099973	G	A	ENST00000548055	ENSG00000111344	RASAL1	FALSE	FALSE
chr12	113099976	G	A	ENST00000548055	ENSG00000111344	RASAL1	FALSE	FALSE
chr12	113099982	C	A	ENST00000548055	ENSG00000111344	RASAL1	FALSE	FALSE
chr12	113099985	C	A	ENST00000548055	ENSG00000111344	RASAL1	FALSE	FALSE
chr12	113100015	C	A	ENST00000548055	ENSG00000111344	RASAL1	FALSE	FALSE
chr12	113100039	T	A	ENST00000548055	ENSG00000111344	RASAL1	FALSE	FALSE
chr12	113100042	G	A	ENST00000548055	ENSG00000111344	RASAL1	FALSE	FALSE
chr12	113100057	C	A	ENST00000548055	ENSG00000111344	RASAL1	FALSE	FALSE
chr12	113100061	A	T	ENST00000548055	ENSG00000111344	RASAL1	FALSE	FALSE
chr12	113100069	C	A	ENST00000548055	ENSG00000111344	RASAL1	TRUE	FALSE
chr12	113100069	C	G	ENST00000548055	ENSG00000111344	RASAL1	TRUE	FALSE
chr12	113100069	C	T	ENST00000548055	ENSG00000111344	RASAL1	TRUE	FALSE
chr12	113100070	T	A	ENST00000548055	ENSG00000111344	RASAL1	TRUE	FALSE
chr12	113100070	T	C	ENST00000548055	ENSG00000111344	RASAL1	TRUE	FALSE
chr12	113100070	T	G	ENST00000548055	ENSG00000111344	RASAL1	TRUE	FALSE
chr12	113100626	A	C	ENST00000548055	ENSG00000111344	RASAL1	TRUE	FALSE
chr12	113100626	A	G	ENST00000548055	ENSG00000111344	RASAL1	TRUE	FALSE
chr12	113100626	A	T	ENST00000548055	ENSG00000111344	RASAL1	TRUE	FALSE
chr12	113100627	C	A	ENST00000548055	ENSG00000111344	RASAL1	TRUE	FALSE
chr12	113100627	C	G	ENST00000548055	ENSG00000111344	RASAL1	TRUE	FALSE
chr12	113100627	C	T	ENST00000548055	ENSG00000111344	RASAL1	TRUE	FALSE
chr12	113100640	C	A	ENST00000548055	ENSG00000111344	RASAL1	FALSE	FALSE
chr12	113100667	C	A	ENST00000548055	ENSG00000111344	RASAL1	FALSE	FALSE
chr12	113100672	A	C	ENST00000548055	ENSG00000111344	RASAL1	FALSE	FALSE
chr12	113100672	A	T	ENST00000548055	ENSG00000111344	RASAL1	FALSE	FALSE
chr12	113100676	T	A	ENST00000548055	ENSG00000111344	RASAL1	FALSE	FALSE
chr12	113100681	C	A	ENST00000548055	ENSG00000111344	RASAL1	TRUE	FALSE
chr12	113100681	C	G	ENST00000548055	ENSG00000111344	RASAL1	TRUE	FALSE
chr12	113100681	C	T	ENST00000548055	ENSG00000111344	RASAL1	TRUE	FALSE
chr12	113100682	T	A	ENST00000548055	ENSG00000111344	RASAL1	TRUE	FALSE
chr12	113100682	T	C	ENST00000548055	ENSG00000111344	RASAL1	TRUE	FALSE
chr12	113100682	T	G	ENST00000548055	ENSG00000111344	RASAL1	TRUE	FALSE
chr12	113101887	A	C	ENST00000548055	ENSG00000111344	RASAL1	TRUE	FALSE
chr12	113101887	A	G	ENST00000548055	ENSG00000111344	RASAL1	TRUE	FALSE
chr12	113101887	A	T	ENST00000548055	ENSG00000111344	RASAL1	TRUE	FALSE
chr12	113101888	C	A	ENST00000548055	ENSG00000111344	RASAL1	TRUE	FALSE
chr12	113101888	C	G	ENST00000548055	ENSG00000111344	RASAL1	TRUE	FALSE
chr12	113101888	C	T	ENST00000548055	ENSG00000111344	RASAL1	TRUE	FALSE
chr12	113101896	G	A	ENST00000548055	ENSG00000111344	RASAL1	TRUE	TRUE
chr12	113101917	G	A	ENST00000548055	ENSG00000111344	RASAL1	TRUE	TRUE
chr12	113101921	A	C	ENST00000548055	ENSG00000111344	RASAL1	TRUE	TRUE
chr12	113101921	A	T	ENST00000548055	ENSG00000111344	RASAL1	TRUE	TRUE
chr12	113101932	G	A	ENST00000548055	ENSG00000111344	RASAL1	TRUE	TRUE
chr12	113101938	C	A	ENST00000548055	ENSG00000111344	RASAL1	TRUE	TRUE
chr12	113101963	C	T	ENST00000548055	ENSG00000111344	RASAL1	TRUE	TRUE
chr12	113101964	C	T	ENST00000548055	ENSG00000111344	RASAL1	TRUE	TRUE
chr12	113101985	G	C	ENST00000548055	ENSG00000111344	RASAL1	TRUE	TRUE
chr12	113101985	G	T	ENST00000548055	ENSG00000111344	RASAL1	TRUE	TRUE
chr12	113101999	G	T	ENST00000548055	ENSG00000111344	RASAL1	TRUE	TRUE
chr12	113102010	C	A	ENST00000548055	ENSG00000111344	RASAL1	TRUE	FALSE
chr12	113102010	C	G	ENST00000548055	ENSG00000111344	RASAL1	TRUE	FALSE
chr12	113102010	C	T	ENST00000548055	ENSG00000111344	RASAL1	TRUE	FALSE
chr12	113102011	T	A	ENST00000548055	ENSG00000111344	RASAL1	TRUE	FALSE
chr12	113102011	T	C	ENST00000548055	ENSG00000111344	RASAL1	TRUE	FALSE
chr12	113102011	T	G	ENST00000548055	ENSG00000111344	RASAL1	TRUE	FALSE
chr12	113103944	A	C	ENST00000548055	ENSG00000111344	RASAL1	TRUE	FALSE
chr12	113103944	A	G	ENST00000548055	ENSG00000111344	RASAL1	TRUE	FALSE
chr12	113103944	A	T	ENST00000548055	ENSG00000111344	RASAL1	TRUE	FALSE
chr12	113103945	C	A	ENST00000548055	ENSG00000111344	RASAL1	TRUE	FALSE
chr12	113103945	C	G	ENST00000548055	ENSG00000111344	RASAL1	TRUE	FALSE
chr12	113103945	C	T	ENST00000548055	ENSG00000111344	RASAL1	TRUE	FALSE
chr12	113103948	G	C	ENST00000548055	ENSG00000111344	RASAL1	TRUE	TRUE
chr12	113103948	G	T	ENST00000548055	ENSG00000111344	RASAL1	TRUE	TRUE
chr12	113103955	C	A	ENST00000548055	ENSG00000111344	RASAL1	TRUE	TRUE
chr12	113103961	G	A	ENST00000548055	ENSG00000111344	RASAL1	TRUE	TRUE
chr12	113103965	G	T	ENST00000548055	ENSG00000111344	RASAL1	TRUE	TRUE
chr12	113103968	G	T	ENST00000548055	ENSG00000111344	RASAL1	TRUE	TRUE
chr12	113103974	C	T	ENST00000548055	ENSG00000111344	RASAL1	TRUE	TRUE
chr12	113103975	C	T	ENST00000548055	ENSG00000111344	RASAL1	TRUE	TRUE
chr12	113104004	G	T	ENST00000548055	ENSG00000111344	RASAL1	TRUE	TRUE
chr12	113104018	T	A	ENST00000548055	ENSG00000111344	RASAL1	TRUE	TRUE
chr12	113104042	T	A	ENST00000548055	ENSG00000111344	RASAL1
chr12	113104047	A	T	ENST00000548055	ENSG00000111344	RASAL1	TRUE	TRUE
chr12	113104053	G	T	ENST00000548055	ENSG00000111344	RASAL1	TRUE	TRUE
chr12	113104058	C	T	ENST00000548055	ENSG00000111344	RASAL1	TRUE	TRUE
chr12	113104059	C	T	ENST00000548055	ENSG00000111344	RASAL1	TRUE	TRUE
chr12	113104063	G	A	ENST00000548055	ENSG00000111344	RASAL1	TRUE	TRUE
chr12	113104072	C	A	ENST00000548055	ENSG00000111344	RASAL1	TRUE	TRUE
chr12	113104082	C	A	ENST00000548055	ENSG00000111344	RASAL1	TRUE	FALSE
chr12	113104082	C	G	ENST00000548055	ENSG00000111344	RASAL1	TRUE	FALSE
chr12	113104082	C	T	ENST00000548055	ENSG00000111344	RASAL1	TRUE	FALSE
chr12	113104083	T	A	ENST00000548055	ENSG00000111344	RASAL1	TRUE	FALSE
chr12	113104083	T	C	ENST00000548055	ENSG00000111344	RASAL1	TRUE	FALSE
chr12	113104083	T	G	ENST00000548055	ENSG00000111344	RASAL1	TRUE	FALSE
chr12	113104159	A	C	ENST00000548055	ENSG00000111344	RASAL1	TRUE	FALSE
chr12	113104159	A	G	ENST00000548055	ENSG00000111344	RASAL1	FALSE	FALSE
chr12	113104159	A	T	ENST00000548055	ENSG00000111344	RASAL1	TRUE	FALSE
chr12	113104160	C	A	ENST00000548055	ENSG00000111344	RASAL1	TRUE	FALSE
chr12	113104160	C	G	ENST00000548055	ENSG00000111344	RASAL1	TRUE	FALSE
chr12	113104160	C	T	ENST00000548055	ENSG00000111344	RASAL1	TRUE	FALSE
chr12	113104163	T	A	ENST00000548055	ENSG00000111344	RASAL1
chr12	113104164	G	T	ENST00000548055	ENSG00000111344	RASAL1
chr12	113104169	G	A	ENST00000548055	ENSG00000111344	RASAL1
chr12	113104173	G	C	ENST00000548055	ENSG00000111344	RASAL1
chr12	113104173	G	T	ENST00000548055	ENSG00000111344	RASAL1
chr12	113104205	G	A	ENST00000548055	ENSG00000111344	RASAL1	TRUE	TRUE
chr12	113104217	G	A	ENST00000548055	ENSG00000111344	RASAL1	TRUE	TRUE
chr12	113104235	G	A	ENST00000548055	ENSG00000111344	RASAL1	TRUE	TRUE
chr12	113104247	C	A	ENST00000548055	ENSG00000111344	RASAL1	TRUE	TRUE
chr12	113104259	C	A	ENST00000548055	ENSG00000111344	RASAL1	TRUE	TRUE
chr12	113104293	A	T	ENST00000548055	ENSG00000111344	RASAL1	TRUE	TRUE
chr12	113104299	C	A	ENST00000548055	ENSG00000111344	RASAL1	FALSE	FALSE
chr12	113104299	C	G	ENST00000548055	ENSG00000111344	RASAL1	FALSE	FALSE
chr12	113104299	C	T	ENST00000548055	ENSG00000111344	RASAL1	FALSE	FALSE
chr12	113104300	T	A	ENST00000548055	ENSG00000111344	RASAL1	FALSE	FALSE
chr12	113104300	T	C	ENST00000548055	ENSG00000111344	RASAL1	FALSE	FALSE
chr12	113104300	T	G	ENST00000548055	ENSG00000111344	RASAL1	FALSE	FALSE
chr12	113105712	A	C	ENST00000548055	ENSG00000111344	RASAL1	TRUE	FALSE
chr12	113105712	A	G	ENST00000548055	ENSG00000111344	RASAL1	TRUE	FALSE
chr12	113105712	A	T	ENST00000548055	ENSG00000111344	RASAL1	TRUE	FALSE
chr12	113105713	C	A	ENST00000548055	ENSG00000111344	RASAL1	TRUE	FALSE
chr12	113105713	C	G	ENST00000548055	ENSG00000111344	RASAL1	TRUE	FALSE
chr12	113105713	C	T	ENST00000548055	ENSG00000111344	RASAL1	TRUE	FALSE
chr12	113105716	G	A	ENST00000548055	ENSG00000111344	RASAL1	TRUE	TRUE
chr12	113105717	C	T	ENST00000548055	ENSG00000111344	RASAL1	TRUE	TRUE
chr12	113105718	C	T	ENST00000548055	ENSG00000111344	RASAL1	TRUE	TRUE
chr12	113105722	C	A	ENST00000548055	ENSG00000111344	RASAL1	TRUE	TRUE
chr12	113105731	T	A	ENST00000548055	ENSG00000111344	RASAL1	TRUE	TRUE
chr12	113105749	C	A	ENST00000548055	ENSG00000111344	RASAL1	TRUE	TRUE
chr12	113105759	C	T	ENST00000548055	ENSG00000111344	RASAL1	TRUE	TRUE
chr12	113105760	C	T	ENST00000548055	ENSG00000111344	RASAL1	TRUE	TRUE
chr12	113105765	G	C	ENST00000548055	ENSG00000111344	RASAL1	TRUE	TRUE
chr12	113105765	G	T	ENST00000548055	ENSG00000111344	RASAL1	TRUE	TRUE
chr12	113105773	T	A	ENST00000548055	ENSG00000111344	RASAL1	TRUE	TRUE
chr12	113105776	T	A	ENST00000548055	ENSG00000111344	RASAL1	TRUE	TRUE
chr12	113105809	C	A	ENST00000548055	ENSG00000111344	RASAL1	TRUE	TRUE
chr12	113105812	C	A	ENST00000548055	ENSG00000111344	RASAL1	TRUE	TRUE
chr12	113105815	T	A	ENST00000548055	ENSG00000111344	RASAL1	TRUE	TRUE
chr12	113105821	T	A	ENST00000548055	ENSG00000111344	RASAL1	TRUE	TRUE
chr12	113105828	A	C	ENST00000548055	ENSG00000111344	RASAL1	TRUE	TRUE
chr12	113105828	A	T	ENST00000548055	ENSG00000111344	RASAL1	TRUE	TRUE
chr12	113105836	C	A	ENST00000548055	ENSG00000111344	RASAL1	TRUE	TRUE
chr12	113105839	G	A	ENST00000548055	ENSG00000111344	RASAL1	TRUE	TRUE
chr12	113105850	G	T	ENST00000548055	ENSG00000111344	RASAL1	TRUE	TRUE
chr12	113105887	C	A	ENST00000548055	ENSG00000111344	RASAL1	FALSE	FALSE
chr12	113105887	C	G	ENST00000548055	ENSG00000111344	RASAL1	FALSE	FALSE
chr12	113105887	C	T	ENST00000548055	ENSG00000111344	RASAL1	FALSE	FALSE
chr12	113105888	T	A	ENST00000548055	ENSG00000111344	RASAL1	FALSE	FALSE
chr12	113105888	T	C	ENST00000548055	ENSG00000111344	RASAL1	FALSE	FALSE
chr12	113105888	T	G	ENST00000548055	ENSG00000111344	RASAL1	FALSE	FALSE
chr12	113107095	A	C	ENST00000548055	ENSG00000111344	RASAL1	TRUE	FALSE
chr12	113107095	A	G	ENST00000548055	ENSG00000111344	RASAL1	FALSE	FALSE
chr12	113107095	A	T	ENST00000548055	ENSG00000111344	RASAL1	TRUE	FALSE
chr12	113107096	C	A	ENST00000548055	ENSG00000111344	RASAL1	TRUE	FALSE
chr12	113107096	C	G	ENST00000548055	ENSG00000111344	RASAL1	TRUE	FALSE
chr12	113107096	C	T	ENST00000548055	ENSG00000111344	RASAL1	TRUE	FALSE
chr12	113107097	C	A	ENST00000548055	ENSG00000111344	RASAL1	TRUE	TRUE
chr12	113107100	C	A	ENST00000548055	ENSG00000111344	RASAL1	TRUE	TRUE
chr12	113107139	T	A	ENST00000548055	ENSG00000111344	RASAL1	TRUE	TRUE
chr12	113107147	G	C	ENST00000548055	ENSG00000111344	RASAL1	TRUE	TRUE
chr12	113107147	G	T	ENST00000548055	ENSG00000111344	RASAL1	TRUE	TRUE
chr12	113107152	A	T	ENST00000548055	ENSG00000111344	RASAL1	TRUE	TRUE
chr12	113107157	G	A	ENST00000548055	ENSG00000111344	RASAL1	TRUE	TRUE
chr12	113107185	C	T	ENST00000548055	ENSG00000111344	RASAL1	TRUE	TRUE
chr12	113107186	C	T	ENST00000548055	ENSG00000111344	RASAL1	TRUE	TRUE
chr12	113107193	C	A	ENST00000548055	ENSG00000111344	RASAL1	TRUE	TRUE
chr12	113107196	T	A	ENST00000548055	ENSG00000111344	RASAL1	TRUE	TRUE
chr12	113107202	G	A	ENST00000548055	ENSG00000111344	RASAL1	TRUE	TRUE
chr12	113107211	G	A	ENST00000548055	ENSG00000111344	RASAL1	TRUE	TRUE
chr12	113107214	G	A	ENST00000548055	ENSG00000111344	RASAL1	TRUE	TRUE
chr12	113107226	C	A	ENST00000548055	ENSG00000111344	RASAL1	TRUE	TRUE
chr12	113107235	G	A	ENST00000548055	ENSG00000111344	RASAL1	TRUE	TRUE
chr12	113107242	C	A	ENST00000548055	ENSG00000111344	RASAL1	TRUE	FALSE
chr12	113107242	C	G	ENST00000548055	ENSG00000111344	RASAL1	TRUE	FALSE
chr12	113107242	C	T	ENST00000548055	ENSG00000111344	RASAL1	TRUE	FALSE
chr12	113107243	T	A	ENST00000548055	ENSG00000111344	RASAL1	TRUE	FALSE
chr12	113107243	T	C	ENST00000548055	ENSG00000111344	RASAL1	TRUE	FALSE
chr12	113107243	T	G	ENST00000548055	ENSG00000111344	RASAL1	TRUE	FALSE
chr12	113108083	A	C	ENST00000548055	ENSG00000111344	RASAL1	FALSE	FALSE
chr12	113108083	A	G	ENST00000548055	ENSG00000111344	RASAL1	FALSE	FALSE
chr12	113108083	A	T	ENST00000548055	ENSG00000111344	RASAL1	FALSE	FALSE
chr12	113108084	C	A	ENST00000548055	ENSG00000111344	RASAL1	FALSE	FALSE
chr12	113108084	C	G	ENST00000548055	ENSG00000111344	RASAL1	FALSE	FALSE
chr12	113108084	C	T	ENST00000548055	ENSG00000111344	RASAL1	FALSE	FALSE
chr12	113108087	T	A	ENST00000548055	ENSG00000111344	RASAL1	TRUE	TRUE
chr12	113108095	A	T	ENST00000548055	ENSG00000111344	RASAL1	TRUE	TRUE
chr12	113108104	G	C	ENST00000548055	ENSG00000111344	RASAL1	TRUE	TRUE
chr12	113108104	G	T	ENST00000548055	ENSG00000111344	RASAL1	TRUE	TRUE
chr12	113108117	G	A	ENST00000548055	ENSG00000111344	RASAL1	TRUE	TRUE
chr12	113108132	G	A	ENST00000548055	ENSG00000111344	RASAL1	TRUE	TRUE
chr12	113108153	T	A	ENST00000548055	ENSG00000111344	RASAL1	TRUE	TRUE
chr12	113108183	G	A	ENST00000548055	ENSG00000111344	RASAL1	TRUE	TRUE
chr12	113108185	A	T	ENST00000548055	ENSG00000111344	RASAL1	TRUE	TRUE
chr12	113108198	C	A	ENST00000548055	ENSG00000111344	RASAL1	TRUE	TRUE
chr12	113108211	G	C	ENST00000548055	ENSG00000111344	RASAL1	TRUE	TRUE
chr12	113108211	G	T	ENST00000548055	ENSG00000111344	RASAL1	TRUE	TRUE
chr12	113108216	T	A	ENST00000548055	ENSG00000111344	RASAL1	TRUE	TRUE
chr12	113108223	C	A	ENST00000548055	ENSG00000111344	RASAL1	TRUE	FALSE
chr12	113108223	C	G	ENST00000548055	ENSG00000111344	RASAL1	TRUE	FALSE
chr12	113108223	C	T	ENST00000548055	ENSG00000111344	RASAL1	TRUE	FALSE
chr12	113108224	T	A	ENST00000548055	ENSG00000111344	RASAL1	TRUE	FALSE
chr12	113108224	T	C	ENST00000548055	ENSG00000111344	RASAL1	TRUE	FALSE
chr12	113108224	T	G	ENST00000548055	ENSG00000111344	RASAL1	TRUE	FALSE
chr12	113112084	A	C	ENST00000548055	ENSG00000111344	RASAL1	TRUE	FALSE
chr12	113112084	A	G	ENST00000548055	ENSG00000111344	RASAL1	TRUE	FALSE
chr12	113112084	A	T	ENST00000548055	ENSG00000111344	RASAL1	TRUE	FALSE
chr12	113112085	C	A	ENST00000548055	ENSG00000111344	RASAL1	TRUE	FALSE
chr12	113112085	C	G	ENST00000548055	ENSG00000111344	RASAL1	TRUE	FALSE
chr12	113112085	C	T	ENST00000548055	ENSG00000111344	RASAL1	TRUE	FALSE
chr12	113112088	G	A	ENST00000548055	ENSG00000111344	RASAL1
chr12	113112094	C	A	ENST00000548055	ENSG00000111344	RASAL1
chr12	113112100	G	A	ENST00000548055	ENSG00000111344	RASAL1
chr12	113112112	C	A	ENST00000548055	ENSG00000111344	RASAL1
chr12	113112115	C	A	ENST00000548055	ENSG00000111344	RASAL1
chr12	113112121	G	A	ENST00000548055	ENSG00000111344	RASAL1
chr12	113112133	G	A	ENST00000548055	ENSG00000111344	RASAL1
chr12	113112136	T	A	ENST00000548055	ENSG00000111344	RASAL1
chr12	113112161	G	T	ENST00000548055	ENSG00000111344	RASAL1
chr12	113112206	G	C	ENST00000548055	ENSG00000111344	RASAL1
chr12	113112206	G	T	ENST00000548055	ENSG00000111344	RASAL1
chr12	113112235	C	A	ENST00000548055	ENSG00000111344	RASAL1
chr12	113112244	G	A	ENST00000548055	ENSG00000111344	RASAL1
chr12	113112247	C	A	ENST00000548055	ENSG00000111344	RASAL1
chr12	113112250	C	A	ENST00000548055	ENSG00000111344	RASAL1
chr12	113112252	G	T	ENST00000548055	ENSG00000111344	RASAL1
chr12	113112265	T	A	ENST00000548055	ENSG00000111344	RASAL1
chr12	113112279	C	A	ENST00000548055	ENSG00000111344	RASAL1	TRUE	FALSE
chr12	113112279	C	G	ENST00000548055	ENSG00000111344	RASAL1	TRUE	FALSE
chr12	113112279	C	T	ENST00000548055	ENSG00000111344	RASAL1	TRUE	FALSE
chr12	113112280	T	A	ENST00000548055	ENSG00000111344	RASAL1	TRUE	FALSE
chr12	113112280	T	C	ENST00000548055	ENSG00000111344	RASAL1	TRUE	FALSE
chr12	113112280	T	G	ENST00000548055	ENSG00000111344	RASAL1	TRUE	FALSE
chr12	113114798	A	C	ENST00000548055	ENSG00000111344	RASAL1	TRUE	FALSE
chr12	113114798	A	G	ENST00000548055	ENSG00000111344	RASAL1	TRUE	FALSE
chr12	113114798	A	T	ENST00000548055	ENSG00000111344	RASAL1	TRUE	FALSE
chr12	113114799	C	A	ENST00000548055	ENSG00000111344	RASAL1	TRUE	FALSE
chr12	113114799	C	G	ENST00000548055	ENSG00000111344	RASAL1	TRUE	FALSE
chr12	113114799	C	T	ENST00000548055	ENSG00000111344	RASAL1	TRUE	FALSE
chr12	113114822	T	A	ENST00000548055	ENSG00000111344	RASAL1	TRUE	TRUE
chr12	113114823	G	T	ENST00000548055	ENSG00000111344	RASAL1	TRUE	TRUE
chr12	113114837	C	A	ENST00000548055	ENSG00000111344	RASAL1	TRUE	TRUE
chr12	113114841	G	C	ENST00000548055	ENSG00000111344	RASAL1	TRUE	TRUE
chr12	113114841	G	T	ENST00000548055	ENSG00000111344	RASAL1	TRUE	TRUE
chr12	113114846	T	A	ENST00000548055	ENSG00000111344	RASAL1	TRUE	TRUE
chr12	113114849	T	A	ENST00000548055	ENSG00000111344	RASAL1	TRUE	TRUE
chr12	113114852	C	A	ENST00000548055	ENSG00000111344	RASAL1	TRUE	TRUE
chr12	113114855	C	A	ENST00000548055	ENSG00000111344	RASAL1	TRUE	TRUE
chr12	113114879	T	A	ENST00000548055	ENSG00000111344	RASAL1	TRUE	TRUE
chr12	113114888	C	A	ENST00000548055	ENSG00000111344	RASAL1	TRUE	TRUE
chr12	113114895	G	C	ENST00000548055	ENSG00000111344	RASAL1	TRUE	TRUE
chr12	113114895	G	T	ENST00000548055	ENSG00000111344	RASAL1	TRUE	TRUE
chr12	113114913	C	A	ENST00000548055	ENSG00000111344	RASAL1	TRUE	FALSE
chr12	113114913	C	G	ENST00000548055	ENSG00000111344	RASAL1	TRUE	FALSE
chr12	113114913	C	T	ENST00000548055	ENSG00000111344	RASAL1	TRUE	FALSE
chr12	113114914	T	A	ENST00000548055	ENSG00000111344	RASAL1	TRUE	FALSE
chr12	113114914	T	C	ENST00000548055	ENSG00000111344	RASAL1	TRUE	FALSE
chr12	113114914	T	G	ENST00000548055	ENSG00000111344	RASAL1	TRUE	FALSE
chr12	113115198	A	C	ENST00000548055	ENSG00000111344	RASAL1	TRUE	FALSE
chr12	113115198	A	G	ENST00000548055	ENSG00000111344	RASAL1	TRUE	FALSE
chr12	113115198	A	T	ENST00000548055	ENSG00000111344	RASAL1	TRUE	FALSE
chr12	113115199	C	A	ENST00000548055	ENSG00000111344	RASAL1	TRUE	FALSE
chr12	113115199	C	G	ENST00000548055	ENSG00000111344	RASAL1	TRUE	FALSE
chr12	113115199	C	T	ENST00000548055	ENSG00000111344	RASAL1	TRUE	FALSE
chr12	113115202	T	A	ENST00000548055	ENSG00000111344	RASAL1	TRUE	TRUE
chr12	113115211	G	A	ENST00000548055	ENSG00000111344	RASAL1	TRUE	TRUE
chr12	113115214	C	A	ENST00000548055	ENSG00000111344	RASAL1	TRUE	TRUE
chr12	113115219	G	T	ENST00000548055	ENSG00000111344	RASAL1	TRUE	TRUE
chr12	113115223	T	A	ENST00000548055	ENSG00000111344	RASAL1	TRUE	TRUE
chr12	113115265	C	A	ENST00000548055	ENSG00000111344	RASAL1	TRUE	FALSE
chr12	113115265	C	G	ENST00000548055	ENSG00000111344	RASAL1	TRUE	FALSE
chr12	113115265	C	T	ENST00000548055	ENSG00000111344	RASAL1	TRUE	FALSE
chr12	113115266	T	A	ENST00000548055	ENSG00000111344	RASAL1	TRUE	FALSE
chr12	113115266	T	C	ENST00000548055	ENSG00000111344	RASAL1	TRUE	FALSE
chr12	113115266	T	G	ENST00000548055	ENSG00000111344	RASAL1	TRUE	FALSE
chr12	113115633	A	C	ENST00000548055	ENSG00000111344	RASAL1	TRUE	FALSE
chr12	113115633	A	G	ENST00000548055	ENSG00000111344	RASAL1	TRUE	FALSE
chr12	113115633	A	T	ENST00000548055	ENSG00000111344	RASAL1	TRUE	FALSE
chr12	113115634	C	A	ENST00000548055	ENSG00000111344	RASAL1	TRUE	FALSE
chr12	113115634	C	G	ENST00000548055	ENSG00000111344	RASAL1	TRUE	FALSE
chr12	113115634	C	T	ENST00000548055	ENSG00000111344	RASAL1	TRUE	FALSE
chr12	113115650	C	A	ENST00000548055	ENSG00000111344	RASAL1	TRUE	TRUE
chr12	113115663	A	C	ENST00000548055	ENSG00000111344	RASAL1	TRUE	TRUE
chr12	113115663	A	T	ENST00000548055	ENSG00000111344	RASAL1	TRUE	TRUE
chr12	113115689	C	A	ENST00000548055	ENSG00000111344	RASAL1	TRUE	TRUE
chr12	113115707	T	A	ENST00000548055	ENSG00000111344	RASAL1	TRUE	TRUE
chr12	113115716	T	A	ENST00000548055	ENSG00000111344	RASAL1	TRUE	TRUE
chr12	113115731	G	A	ENST00000548055	ENSG00000111344	RASAL1	TRUE	TRUE
chr12	113115735	G	T	ENST00000548055	ENSG00000111344	RASAL1	TRUE	TRUE
chr12	113115745	A	T	ENST00000548055	ENSG00000111344	RASAL1	TRUE	TRUE
chr12	113115755	C	A	ENST00000548055	ENSG00000111344	RASAL1	TRUE	TRUE
chr12	113115758	C	A	ENST00000548055	ENSG00000111344	RASAL1	TRUE	TRUE
chr12	113115763	A	T	ENST00000548055	ENSG00000111344	RASAL1	TRUE	TRUE
chr12	113115769	A	T	ENST00000548055	ENSG00000111344	RASAL1	TRUE	TRUE
chr12	113115788	C	A	ENST00000548055	ENSG00000111344	RASAL1	TRUE	TRUE
chr12	113115789	C	A	ENST00000548055	ENSG00000111344	RASAL1	TRUE	FALSE
chr12	113115789	C	G	ENST00000548055	ENSG00000111344	RASAL1	TRUE	FALSE
chr12	113115789	C	T	ENST00000548055	ENSG00000111344	RASAL1	TRUE	FALSE
chr12	113115790	T	A	ENST00000548055	ENSG00000111344	RASAL1	TRUE	FALSE
chr12	113115790	T	C	ENST00000548055	ENSG00000111344	RASAL1	TRUE	FALSE
chr12	113115790	T	G	ENST00000548055	ENSG00000111344	RASAL1	TRUE	FALSE
chr12	113115932	A	C	ENST00000548055	ENSG00000111344	RASAL1	TRUE	FALSE
chr12	113115932	A	G	ENST00000548055	ENSG00000111344	RASAL1	TRUE	FALSE
chr12	113115932	A	T	ENST00000548055	ENSG00000111344	RASAL1	TRUE	FALSE
chr12	113115933	C	A	ENST00000548055	ENSG00000111344	RASAL1	TRUE	FALSE
chr12	113115933	C	G	ENST00000548055	ENSG00000111344	RASAL1	TRUE	FALSE
chr12	113115933	C	T	ENST00000548055	ENSG00000111344	RASAL1	TRUE	FALSE
chr12	113115936	C	A	ENST00000548055	ENSG00000111344	RASAL1	TRUE	TRUE
chr12	113115948	G	A	ENST00000548055	ENSG00000111344	RASAL1	TRUE	TRUE
chr12	113115957	C	A	ENST00000548055	ENSG00000111344	RASAL1	TRUE	TRUE
chr12	113115969	C	A	ENST00000548055	ENSG00000111344	RASAL1	TRUE	TRUE
chr12	113115981	G	A	ENST00000548055	ENSG00000111344	RASAL1	TRUE	TRUE
chr12	113115982	G	C	ENST00000548055	ENSG00000111344	RASAL1	TRUE	TRUE
chr12	113115982	G	T	ENST00000548055	ENSG00000111344	RASAL1	TRUE	TRUE
chr12	113115985	G	T	ENST00000548055	ENSG00000111344	RASAL1	TRUE	TRUE
chr12	113115990	G	A	ENST00000548055	ENSG00000111344	RASAL1	TRUE	TRUE
chr12	113116011	C	A	ENST00000548055	ENSG00000111344	RASAL1	TRUE	TRUE
chr12	113116026	T	A	ENST00000548055	ENSG00000111344	RASAL1	TRUE	TRUE
chr12	113116032	G	A	ENST00000548055	ENSG00000111344	RASAL1	TRUE	TRUE
chr12	113116052	C	A	ENST00000548055	ENSG00000111344	RASAL1	TRUE	FALSE
chr12	113116052	C	G	ENST00000548055	ENSG00000111344	RASAL1	TRUE	FALSE
chr12	113116052	C	T	ENST00000548055	ENSG00000111344	RASAL1	TRUE	FALSE
chr12	113116053	T	A	ENST00000548055	ENSG00000111344	RASAL1	TRUE	FALSE
chr12	113116053	T	C	ENST00000548055	ENSG00000111344	RASAL1	TRUE	FALSE
chr12	113116053	T	G	ENST00000548055	ENSG00000111344	RASAL1	TRUE	FALSE
chr12	113117071	A	C	ENST00000548055	ENSG00000111344	RASAL1	TRUE	FALSE
chr12	113117071	A	G	ENST00000548055	ENSG00000111344	RASAL1	TRUE	FALSE
chr12	113117071	A	T	ENST00000548055	ENSG00000111344	RASAL1	TRUE	FALSE
chr12	113117072	C	A	ENST00000548055	ENSG00000111344	RASAL1	TRUE	FALSE
chr12	113117072	C	G	ENST00000548055	ENSG00000111344	RASAL1	TRUE	FALSE
chr12	113117072	C	T	ENST00000548055	ENSG00000111344	RASAL1	TRUE	FALSE
chr12	113117083	C	A	ENST00000548055	ENSG00000111344	RASAL1	TRUE	TRUE
chr12	113117086	C	A	ENST00000548055	ENSG00000111344	RASAL1	TRUE	TRUE
chr12	113117092	T	A	ENST00000548055	ENSG00000111344	RASAL1	TRUE	TRUE
chr12	113117114	C	T	ENST00000548055	ENSG00000111344	RASAL1	TRUE	TRUE
chr12	113117115	C	T	ENST00000548055	ENSG00000111344	RASAL1	TRUE	TRUE
chr12	113117122	T	A	ENST00000548055	ENSG00000111344	RASAL1	TRUE	TRUE
chr12	113117131	T	A	ENST00000548055	ENSG00000111344	RASAL1	TRUE	TRUE
chr12	113117134	G	A	ENST00000548055	ENSG00000111344	RASAL1	TRUE	TRUE
chr12	113117137	G	A	ENST00000548055	ENSG00000111344	RASAL1	TRUE	TRUE
chr12	113117146	T	A	ENST00000548055	ENSG00000111344	RASAL1	TRUE	TRUE
chr12	113117158	C	A	ENST00000548055	ENSG00000111344	RASAL1	TRUE	TRUE
chr12	113117162	C	A	ENST00000548055	ENSG00000111344	RASAL1	TRUE	FALSE
chr12	113117162	C	G	ENST00000548055	ENSG00000111344	RASAL1	TRUE	FALSE
chr12	113117162	C	T	ENST00000548055	ENSG00000111344	RASAL1	TRUE	FALSE
chr12	113117163	T	A	ENST00000548055	ENSG00000111344	RASAL1	TRUE	FALSE
chr12	113117163	T	C	ENST00000548055	ENSG00000111344	RASAL1	TRUE	FALSE
chr12	113117163	T	G	ENST00000548055	ENSG00000111344	RASAL1	TRUE	FALSE
chr12	113119126	A	C	ENST00000548055	ENSG00000111344	RASAL1	TRUE	FALSE
chr12	113119126	A	G	ENST00000548055	ENSG00000111344	RASAL1	TRUE	FALSE
chr12	113119126	A	T	ENST00000548055	ENSG00000111344	RASAL1	TRUE	FALSE
chr12	113119127	C	A	ENST00000548055	ENSG00000111344	RASAL1	TRUE	FALSE
chr12	113119127	C	G	ENST00000548055	ENSG00000111344	RASAL1	TRUE	FALSE
chr12	113119127	C	T	ENST00000548055	ENSG00000111344	RASAL1	TRUE	FALSE
chr12	113119135	A	T	ENST00000548055	ENSG00000111344	RASAL1	TRUE	TRUE
chr12	113119148	T	A	ENST00000548055	ENSG00000111344	RASAL1	TRUE	TRUE
chr12	113119161	C	T	ENST00000548055	ENSG00000111344	RASAL1	TRUE	TRUE
chr12	113119162	C	T	ENST00000548055	ENSG00000111344	RASAL1	TRUE	TRUE
chr12	113119167	C	T	ENST00000548055	ENSG00000111344	RASAL1	TRUE	TRUE
chr12	113119168	C	T	ENST00000548055	ENSG00000111344	RASAL1	TRUE	TRUE
chr12	113119175	C	A	ENST00000548055	ENSG00000111344	RASAL1	TRUE	TRUE
chr12	113119208	C	A	ENST00000548055	ENSG00000111344	RASAL1	TRUE	TRUE
chr12	113119217	C	A	ENST00000548055	ENSG00000111344	RASAL1	TRUE	TRUE
chr12	113119226	C	A	ENST00000548055	ENSG00000111344	RASAL1	TRUE	TRUE
chr12	113119230	C	T	ENST00000548055	ENSG00000111344	RASAL1	TRUE	TRUE
chr12	113119231	C	T	ENST00000548055	ENSG00000111344	RASAL1	TRUE	TRUE
chr12	113119250	T	A	ENST00000548055	ENSG00000111344	RASAL1	TRUE	TRUE
chr12	113119253	T	A	ENST00000548055	ENSG00000111344	RASAL1	TRUE	TRUE
chr12	113119260	C	A	ENST00000548055	ENSG00000111344	RASAL1	TRUE	FALSE
chr12	113119260	C	G	ENST00000548055	ENSG00000111344	RASAL1	TRUE	FALSE
chr12	113119260	C	T	ENST00000548055	ENSG00000111344	RASAL1	TRUE	FALSE
chr12	113119261	T	A	ENST00000548055	ENSG00000111344	RASAL1	TRUE	FALSE
chr12	113119261	T	C	ENST00000548055	ENSG00000111344	RASAL1	TRUE	FALSE
chr12	113119261	T	G	ENST00000548055	ENSG00000111344	RASAL1	TRUE	FALSE
chr12	113119360	A	C	ENST00000548055	ENSG00000111344	RASAL1	FALSE	FALSE
chr12	113119360	A	G	ENST00000548055	ENSG00000111344	RASAL1	FALSE	FALSE
chr12	113119360	A	T	ENST00000548055	ENSG00000111344	RASAL1	FALSE	FALSE
chr12	113119361	C	A	ENST00000548055	ENSG00000111344	RASAL1	FALSE	FALSE
chr12	113119361	C	G	ENST00000548055	ENSG00000111344	RASAL1	FALSE	FALSE
chr12	113119361	C	T	ENST00000548055	ENSG00000111344	RASAL1	FALSE	FALSE
chr12	113119363	G	C	ENST00000548055	ENSG00000111344	RASAL1	TRUE	TRUE
chr12	113119363	G	T	ENST00000548055	ENSG00000111344	RASAL1	TRUE	TRUE
chr12	113119370	C	A	ENST00000548055	ENSG00000111344	RASAL1	TRUE	TRUE
chr12	113119372	A	T	ENST00000548055	ENSG00000111344	RASAL1	TRUE	TRUE
chr12	113119379	G	A	ENST00000548055	ENSG00000111344	RASAL1	TRUE	TRUE
chr12	113119386	C	T	ENST00000548055	ENSG00000111344	RASAL1	TRUE	TRUE
chr12	113119387	C	T	ENST00000548055	ENSG00000111344	RASAL1	TRUE	TRUE
chr12	113119430	T	A	ENST00000548055	ENSG00000111344	RASAL1	TRUE	TRUE
chr12	113119444	C	A	ENST00000548055	ENSG00000111344	RASAL1	FALSE	FALSE
chr12	113119444	C	G	ENST00000548055	ENSG00000111344	RASAL1	FALSE	FALSE
chr12	113119444	C	T	ENST00000548055	ENSG00000111344	RASAL1	FALSE	FALSE
chr12	113119445	T	A	ENST00000548055	ENSG00000111344	RASAL1	FALSE	FALSE
chr12	113119445	T	C	ENST00000548055	ENSG00000111344	RASAL1	FALSE	FALSE
chr12	113119445	T	G	ENST00000548055	ENSG00000111344	RASAL1	FALSE	FALSE
chr12	113121507	A	C	ENST00000548055	ENSG00000111344	RASAL1	TRUE	FALSE
chr12	113121507	A	G	ENST00000548055	ENSG00000111344	RASAL1	TRUE	FALSE
chr12	113121507	A	T	ENST00000548055	ENSG00000111344	RASAL1	TRUE	FALSE
chr12	113121508	C	A	ENST00000548055	ENSG00000111344	RASAL1	TRUE	FALSE
chr12	113121508	C	G	ENST00000548055	ENSG00000111344	RASAL1	TRUE	FALSE
chr12	113121508	C	T	ENST00000548055	ENSG00000111344	RASAL1	TRUE	FALSE
chr12	113121516	G	A	ENST00000548055	ENSG00000111344	RASAL1	TRUE	TRUE
chr12	113121526	G	T	ENST00000548055	ENSG00000111344	RASAL1	TRUE	TRUE
chr12	113121535	G	T	ENST00000548055	ENSG00000111344	RASAL1	TRUE	TRUE
chr12	113121546	G	A	ENST00000548055	ENSG00000111344	RASAL1	TRUE	TRUE
chr12	113121555	C	A	ENST00000548055	ENSG00000111344	RASAL1	TRUE	TRUE
chr12	113121564	G	A	ENST00000548055	ENSG00000111344	RASAL1	TRUE	TRUE
chr12	113121569	G	C	ENST00000548055	ENSG00000111344	RASAL1	TRUE	TRUE
chr12	113121569	G	T	ENST00000548055	ENSG00000111344	RASAL1	TRUE	TRUE
chr12	113121574	G	T	ENST00000548055	ENSG00000111344	RASAL1	TRUE	TRUE
chr12	113121582	C	A	ENST00000548055	ENSG00000111344	RASAL1	TRUE	TRUE
chr12	113121588	G	A	ENST00000548055	ENSG00000111344	RASAL1	TRUE	TRUE
chr12	113121594	C	A	ENST00000548055	ENSG00000111344	RASAL1	TRUE	TRUE
chr12	113121612	G	A	ENST00000548055	ENSG00000111344	RASAL1	TRUE	TRUE
chr12	113121617	A	T	ENST00000548055	ENSG00000111344	RASAL1	TRUE	TRUE
chr12	113121625	C	T	ENST00000548055	ENSG00000111344	RASAL1	TRUE	TRUE
chr12	113121626	C	T	ENST00000548055	ENSG00000111344	RASAL1	TRUE	TRUE
chr12	113121639	C	A	ENST00000548055	ENSG00000111344	RASAL1	TRUE	FALSE
chr12	113121639	C	G	ENST00000548055	ENSG00000111344	RASAL1	TRUE	FALSE
chr12	113121639	C	T	ENST00000548055	ENSG00000111344	RASAL1	TRUE	FALSE
chr12	113121640	T	A	ENST00000548055	ENSG00000111344	RASAL1	TRUE	FALSE
chr12	113121640	T	C	ENST00000548055	ENSG00000111344	RASAL1	TRUE	FALSE
chr12	113121640	T	G	ENST00000548055	ENSG00000111344	RASAL1	TRUE	FALSE
chr12	113127810	A	C	ENST00000548055	ENSG00000111344	RASAL1	TRUE	FALSE
chr12	113127810	A	G	ENST00000548055	ENSG00000111344	RASAL1	TRUE	FALSE
chr12	113127810	A	T	ENST00000548055	ENSG00000111344	RASAL1	TRUE	FALSE
chr12	113127811	C	A	ENST00000548055	ENSG00000111344	RASAL1	TRUE	FALSE
chr12	113127811	C	G	ENST00000548055	ENSG00000111344	RASAL1	TRUE	FALSE
chr12	113127811	C	T	ENST00000548055	ENSG00000111344	RASAL1	TRUE	FALSE
chr12	113127815	G	A	ENST00000548055	ENSG00000111344	RASAL1	TRUE	TRUE
chr12	113127836	C	A	ENST00000548055	ENSG00000111344	RASAL1	TRUE	TRUE
chr12	113127847	G	T	ENST00000548055	ENSG00000111344	RASAL1	TRUE	TRUE
chr12	113127854	T	A	ENST00000548055	ENSG00000111344	RASAL1	TRUE	TRUE
chr12	113127874	C	A	ENST00000548055	ENSG00000111344	RASAL1	TRUE	FALSE
chr12	113127874	C	G	ENST00000548055	ENSG00000111344	RASAL1	TRUE	FALSE
chr12	113127874	C	T	ENST00000548055	ENSG00000111344	RASAL1	TRUE	FALSE
chr12	113127875	T	A	ENST00000548055	ENSG00000111344	RASAL1	TRUE	FALSE
chr12	113127875	T	C	ENST00000548055	ENSG00000111344	RASAL1	TRUE	FALSE
chr12	113127875	T	G	ENST00000548055	ENSG00000111344	RASAL1	TRUE	FALSE
chr12	113128063	A	C	ENST00000548055	ENSG00000111344	RASAL1	TRUE	FALSE
chr12	113128063	A	G	ENST00000548055	ENSG00000111344	RASAL1	TRUE	FALSE
chr12	113128063	A	T	ENST00000548055	ENSG00000111344	RASAL1	TRUE	FALSE
chr12	113128064	C	A	ENST00000548055	ENSG00000111344	RASAL1	TRUE	FALSE
chr12	113128064	C	G	ENST00000548055	ENSG00000111344	RASAL1	TRUE	FALSE
chr12	113128064	C	T	ENST00000548055	ENSG00000111344	RASAL1	TRUE	FALSE
chr12	113128078	C	A	ENST00000548055	ENSG00000111344	RASAL1	TRUE	TRUE
chr12	113128088	G	C	ENST00000548055	ENSG00000111344	RASAL1	TRUE	TRUE
chr12	113128088	G	T	ENST00000548055	ENSG00000111344	RASAL1	TRUE	TRUE
chr12	113128102	G	A	ENST00000548055	ENSG00000111344	RASAL1	TRUE	TRUE
chr12	113128130	G	C	ENST00000548055	ENSG00000111344	RASAL1	TRUE	TRUE
chr12	113128130	G	T	ENST00000548055	ENSG00000111344	RASAL1	TRUE	TRUE
chr12	113128135	C	A	ENST00000548055	ENSG00000111344	RASAL1	TRUE	TRUE
chr12	113128138	C	A	ENST00000548055	ENSG00000111344	RASAL1	TRUE	TRUE
chr12	113128142	C	T	ENST00000548055	ENSG00000111344	RASAL1	TRUE	TRUE
chr12	113128143	C	T	ENST00000548055	ENSG00000111344	RASAL1	TRUE	TRUE
chr12	113128163	C	T	ENST00000548055	ENSG00000111344	RASAL1	TRUE	TRUE
chr12	113128164	C	T	ENST00000548055	ENSG00000111344	RASAL1	TRUE	TRUE
chr12	113128179	C	A	ENST00000548055	ENSG00000111344	RASAL1	TRUE	FALSE
chr12	113128179	C	G	ENST00000548055	ENSG00000111344	RASAL1	TRUE	FALSE
chr12	113128179	C	T	ENST00000548055	ENSG00000111344	RASAL1	TRUE	FALSE
chr12	113128180	T	A	ENST00000548055	ENSG00000111344	RASAL1	TRUE	FALSE
chr12	113128180	T	C	ENST00000548055	ENSG00000111344	RASAL1	TRUE	FALSE
chr12	113128180	T	G	ENST00000548055	ENSG00000111344	RASAL1	TRUE	FALSE
chr12	113130883	A	C	ENST00000548055	ENSG00000111344	RASAL1	TRUE	FALSE
chr12	113130883	A	G	ENST00000548055	ENSG00000111344	RASAL1	TRUE	FALSE
chr12	113130883	A	T	ENST00000548055	ENSG00000111344	RASAL1	TRUE	FALSE
chr12	113130884	C	A	ENST00000548055	ENSG00000111344	RASAL1	TRUE	FALSE
chr12	113130884	C	G	ENST00000548055	ENSG00000111344	RASAL1	TRUE	FALSE
chr12	113130884	C	T	ENST00000548055	ENSG00000111344	RASAL1	TRUE	FALSE
chr12	113130898	C	A	ENST00000548055	ENSG00000111344	RASAL1	TRUE	TRUE
chr12	113130910	T	A	ENST00000548055	ENSG00000111344	RASAL1	TRUE	TRUE
chr12	113130917	G	T	ENST00000548055	ENSG00000111344	RASAL1	TRUE	TRUE
chr12	113130920	G	C	ENST00000548055	ENSG00000111344	RASAL1	TRUE	TRUE
chr12	113130920	G	T	ENST00000548055	ENSG00000111344	RASAL1	TRUE	TRUE
chr12	113130942	C	A	ENST00000548055	ENSG00000111344	RASAL1	TRUE	FALSE
chr12	113130942	C	G	ENST00000548055	ENSG00000111344	RASAL1	TRUE	FALSE
chr12	113130942	C	T	ENST00000548055	ENSG00000111344	RASAL1	TRUE	FALSE
chr12	113130943	T	A	ENST00000548055	ENSG00000111344	RASAL1	TRUE	FALSE
chr12	113130943	T	C	ENST00000548055	ENSG00000111344	RASAL1	TRUE	FALSE
chr12	113130943	T	G	ENST00000548055	ENSG00000111344	RASAL1	TRUE	FALSE
chr12	113135396	A	C	ENST00000548055	ENSG00000111344	RASAL1	TRUE	FALSE
chr12	113135396	A	G	ENST00000548055	ENSG00000111344	RASAL1	TRUE	FALSE
chr12	113135396	A	T	ENST00000548055	ENSG00000111344	RASAL1	TRUE	FALSE
chr12	113135397	C	A	ENST00000548055	ENSG00000111344	RASAL1	TRUE	FALSE
chr12	113135397	C	G	ENST00000548055	ENSG00000111344	RASAL1	TRUE	FALSE
chr12	113135397	C	T	ENST00000548055	ENSG00000111344	RASAL1	TRUE	FALSE
chr12	113135405	T	A	ENST00000548055	ENSG00000111344	RASAL1	TRUE	FALSE
chr12	113135426	C	A	ENST00000548055	ENSG00000111344	RASAL1	FALSE	FALSE
chr12	113135456	T	A	ENST00000548055	ENSG00000111344	RASAL1	FALSE	FALSE
chr12	113149871	G	A	ENST00000335621	ENSG00000186710	CFAP73	FALSE	FALSE
chr12	113149872	G	A	ENST00000335621	ENSG00000186710	CFAP73	FALSE	FALSE
chr12	113149873	G	T	ENST00000335621	ENSG00000186710	CFAP73	FALSE	FALSE
chr12	113149876	G	T	ENST00000335621	ENSG00000186710	CFAP73	FALSE	FALSE
chr12	113149881	T	A	ENST00000335621	ENSG00000186710	CFAP73	FALSE	FALSE
chr12	113149881	T	G	ENST00000335621	ENSG00000186710	CFAP73	FALSE	FALSE
chr12	113149885	C	T	ENST00000335621	ENSG00000186710	CFAP73	FALSE	FALSE
chr12	113149895	T	A	ENST00000335621	ENSG00000186710	CFAP73	FALSE	FALSE
chr12	113149897	C	T	ENST00000335621	ENSG00000186710	CFAP73	FALSE	FALSE
chr12	113149900	G	T	ENST00000335621	ENSG00000186710	CFAP73	FALSE	FALSE
chr12	113149903	A	T	ENST00000335621	ENSG00000186710	CFAP73	FALSE	FALSE
chr12	113149914	G	A	ENST00000335621	ENSG00000186710	CFAP73	FALSE	FALSE
chr12	113149914	G	C	ENST00000335621	ENSG00000186710	CFAP73	FALSE	FALSE
chr12	113149914	G	T	ENST00000335621	ENSG00000186710	CFAP73	FALSE	FALSE
chr12	113149915	T	A	ENST00000335621	ENSG00000186710	CFAP73	FALSE	FALSE
chr12	113149915	T	C	ENST00000335621	ENSG00000186710	CFAP73	FALSE	FALSE
chr12	113149915	T	G	ENST00000335621	ENSG00000186710	CFAP73	FALSE	FALSE
chr12	113151916	A	C	ENST00000335621	ENSG00000186710	CFAP73	FALSE	FALSE
chr12	113151916	A	G	ENST00000335621	ENSG00000186710	CFAP73	FALSE	FALSE
chr12	113151916	A	T	ENST00000335621	ENSG00000186710	CFAP73	FALSE	FALSE
chr12	113151917	G	A	ENST00000335621	ENSG00000186710	CFAP73	FALSE	FALSE
chr12	113151917	G	C	ENST00000335621	ENSG00000186710	CFAP73	FALSE	FALSE
chr12	113151917	G	T	ENST00000335621	ENSG00000186710	CFAP73	FALSE	FALSE
chr12	113151919	A	T	ENST00000335621	ENSG00000186710	CFAP73	TRUE	FALSE
chr12	113151928	G	T	ENST00000335621	ENSG00000186710	CFAP73	TRUE	FALSE
chr12	113151931	C	T	ENST00000335621	ENSG00000186710	CFAP73	TRUE	FALSE
chr12	113151937	G	T	ENST00000335621	ENSG00000186710	CFAP73	TRUE	TRUE
chr12	113151970	G	T	ENST00000335621	ENSG00000186710	CFAP73	TRUE	TRUE
chr12	113151973	A	T	ENST00000335621	ENSG00000186710	CFAP73	TRUE	TRUE
chr12	113151979	C	T	ENST00000335621	ENSG00000186710	CFAP73	TRUE	TRUE
chr12	113151982	G	T	ENST00000335621	ENSG00000186710	CFAP73	TRUE	TRUE
chr12	113152000	C	T	ENST00000335621	ENSG00000186710	CFAP73	TRUE	TRUE
chr12	113152009	C	T	ENST00000335621	ENSG00000186710	CFAP73	TRUE	TRUE
chr12	113152015	C	T	ENST00000335621	ENSG00000186710	CFAP73	TRUE	TRUE
chr12	113152018	A	T	ENST00000335621	ENSG00000186710	CFAP73	TRUE	TRUE
chr12	113152021	G	T	ENST00000335621	ENSG00000186710	CFAP73	TRUE	TRUE
chr12	113152024	G	A	ENST00000335621	ENSG00000186710	CFAP73	FALSE	FALSE
chr12	113152024	G	C	ENST00000335621	ENSG00000186710	CFAP73	FALSE	FALSE
chr12	113152024	G	T	ENST00000335621	ENSG00000186710	CFAP73	FALSE	FALSE
chr12	113152025	T	A	ENST00000335621	ENSG00000186710	CFAP73	FALSE	FALSE
chr12	113152025	T	C	ENST00000335621	ENSG00000186710	CFAP73	FALSE	FALSE
chr12	113152025	T	G	ENST00000335621	ENSG00000186710	CFAP73	FALSE	FALSE
chr12	113152781	A	C	ENST00000335621	ENSG00000186710	CFAP73	TRUE	FALSE
chr12	113152781	A	G	ENST00000335621	ENSG00000186710	CFAP73	TRUE	FALSE
chr12	113152781	A	T	ENST00000335621	ENSG00000186710	CFAP73	TRUE	FALSE
chr12	113152782	G	A	ENST00000335621	ENSG00000186710	CFAP73	TRUE	FALSE
chr12	113152782	G	C	ENST00000335621	ENSG00000186710	CFAP73	TRUE	FALSE
chr12	113152782	G	T	ENST00000335621	ENSG00000186710	CFAP73	TRUE	FALSE
chr12	113152795	A	T	ENST00000335621	ENSG00000186710	CFAP73	TRUE	TRUE
chr12	113152810	A	T	ENST00000335621	ENSG00000186710	CFAP73	TRUE	TRUE
chr12	113152813	C	T	ENST00000335621	ENSG00000186710	CFAP73	TRUE	TRUE
chr12	113152820	G	A	ENST00000335621	ENSG00000186710	CFAP73	TRUE	TRUE
chr12	113152821	G	A	ENST00000335621	ENSG00000186710	CFAP73	TRUE	TRUE
chr12	113152822	G	T	ENST00000335621	ENSG00000186710	CFAP73	TRUE	TRUE
chr12	113152825	C	T	ENST00000335621	ENSG00000186710	CFAP73	TRUE	TRUE
chr12	113152831	G	T	ENST00000335621	ENSG00000186710	CFAP73	TRUE	TRUE
chr12	113152834	C	T	ENST00000335621	ENSG00000186710	CFAP73	TRUE	TRUE
chr12	113152837	A	T	ENST00000335621	ENSG00000186710	CFAP73	TRUE	TRUE
chr12	113152840	G	T	ENST00000335621	ENSG00000186710	CFAP73	TRUE	TRUE
chr12	113152846	G	T	ENST00000335621	ENSG00000186710	CFAP73	TRUE	TRUE
chr12	113152852	A	T	ENST00000335621	ENSG00000186710	CFAP73	TRUE	TRUE
chr12	113152855	G	T	ENST00000335621	ENSG00000186710	CFAP73	TRUE	TRUE
chr12	113152859	C	A	ENST00000335621	ENSG00000186710	CFAP73	TRUE	TRUE
chr12	113152876	A	T	ENST00000335621	ENSG00000186710	CFAP73	TRUE	TRUE
chr12	113152883	T	A	ENST00000335621	ENSG00000186710	CFAP73	TRUE	TRUE
chr12	113152885	C	T	ENST00000335621	ENSG00000186710	CFAP73	TRUE	TRUE
chr12	113152888	G	A	ENST00000335621	ENSG00000186710	CFAP73	FALSE	FALSE
chr12	113152888	G	C	ENST00000335621	ENSG00000186710	CFAP73	TRUE	FALSE
chr12	113152888	G	T	ENST00000335621	ENSG00000186710	CFAP73	TRUE	FALSE
chr12	113152889	T	A	ENST00000335621	ENSG00000186710	CFAP73	TRUE	FALSE
chr12	113152889	T	C	ENST00000335621	ENSG00000186710	CFAP73	FALSE	FALSE
chr12	113152889	T	G	ENST00000335621	ENSG00000186710	CFAP73	TRUE	FALSE
chr12	113153206	A	C	ENST00000335621	ENSG00000186710	CFAP73	TRUE	FALSE
chr12	113153206	A	G	ENST00000335621	ENSG00000186710	CFAP73	TRUE	FALSE
chr12	113153206	A	T	ENST00000335621	ENSG00000186710	CFAP73	TRUE	FALSE
chr12	113153207	G	A	ENST00000335621	ENSG00000186710	CFAP73	TRUE	FALSE
chr12	113153207	G	C	ENST00000335621	ENSG00000186710	CFAP73	TRUE	FALSE
chr12	113153207	G	T	ENST00000335621	ENSG00000186710	CFAP73	TRUE	FALSE
chr12	113153214	G	T	ENST00000335621	ENSG00000186710	CFAP73	TRUE	TRUE
chr12	113153250	G	T	ENST00000335621	ENSG00000186710	CFAP73	TRUE	TRUE
chr12	113153253	G	T	ENST00000335621	ENSG00000186710	CFAP73	TRUE	TRUE
chr12	113153262	C	T	ENST00000335621	ENSG00000186710	CFAP73	TRUE	TRUE
chr12	113153277	G	T	ENST00000335621	ENSG00000186710	CFAP73	TRUE	TRUE
chr12	113153283	G	T	ENST00000335621	ENSG00000186710	CFAP73	TRUE	TRUE
chr12	113153299	G	A	ENST00000335621	ENSG00000186710	CFAP73	TRUE	TRUE
chr12	113153300	G	A	ENST00000335621	ENSG00000186710	CFAP73	TRUE	TRUE
chr12	113153304	C	T	ENST00000335621	ENSG00000186710	CFAP73	TRUE	TRUE
chr12	113153310	C	T	ENST00000335621	ENSG00000186710	CFAP73	TRUE	TRUE
chr12	113153313	G	T	ENST00000335621	ENSG00000186710	CFAP73	TRUE	TRUE
chr12	113153325	G	T	ENST00000335621	ENSG00000186710	CFAP73	TRUE	TRUE
chr12	113153340	C	T	ENST00000335621	ENSG00000186710	CFAP73	TRUE	TRUE
chr12	113153352	A	T	ENST00000335621	ENSG00000186710	CFAP73	TRUE	TRUE
chr12	113153361	G	T	ENST00000335621	ENSG00000186710	CFAP73	TRUE	TRUE
chr12	113153369	C	A	ENST00000335621	ENSG00000186710	CFAP73	TRUE	TRUE
chr12	113153382	G	T	ENST00000335621	ENSG00000186710	CFAP73
chr12	113153385	C	T	ENST00000335621	ENSG00000186710	CFAP73
chr12	113153394	G	T	ENST00000335621	ENSG00000186710	CFAP73
chr12	113153409	G	A	ENST00000335621	ENSG00000186710	CFAP73	TRUE	FALSE
chr12	113153409	G	C	ENST00000335621	ENSG00000186710	CFAP73	TRUE	FALSE
chr12	113153409	G	T	ENST00000335621	ENSG00000186710	CFAP73	TRUE	FALSE
chr12	113153410	T	A	ENST00000335621	ENSG00000186710	CFAP73	TRUE	FALSE
chr12	113153410	T	C	ENST00000335621	ENSG00000186710	CFAP73	TRUE	FALSE
chr12	113153410	T	G	ENST00000335621	ENSG00000186710	CFAP73	TRUE	FALSE
chr12	113154412	A	C	ENST00000335621	ENSG00000186710	CFAP73	TRUE	FALSE
chr12	113154412	A	G	ENST00000335621	ENSG00000186710	CFAP73	TRUE	FALSE
chr12	113154412	A	T	ENST00000335621	ENSG00000186710	CFAP73	TRUE	FALSE
chr12	113154413	G	A	ENST00000335621	ENSG00000186710	CFAP73	TRUE	FALSE
chr12	113154413	G	C	ENST00000335621	ENSG00000186710	CFAP73	TRUE	FALSE
chr12	113154413	G	T	ENST00000335621	ENSG00000186710	CFAP73	TRUE	FALSE
chr12	113154417	C	T	ENST00000335621	ENSG00000186710	CFAP73	TRUE	TRUE
chr12	113154420	G	T	ENST00000335621	ENSG00000186710	CFAP73	TRUE	TRUE
chr12	113154429	G	T	ENST00000335621	ENSG00000186710	CFAP73	TRUE	TRUE
chr12	113154459	G	T	ENST00000335621	ENSG00000186710	CFAP73	TRUE	TRUE
chr12	113154465	C	T	ENST00000335621	ENSG00000186710	CFAP73	TRUE	TRUE
chr12	113154486	G	T	ENST00000335621	ENSG00000186710	CFAP73	TRUE	TRUE
chr12	113154492	G	T	ENST00000335621	ENSG00000186710	CFAP73	TRUE	TRUE
chr12	113154495	C	T	ENST00000335621	ENSG00000186710	CFAP73	TRUE	TRUE
chr12	113154504	G	T	ENST00000335621	ENSG00000186710	CFAP73	TRUE	TRUE
chr12	113154510	G	T	ENST00000335621	ENSG00000186710	CFAP73	TRUE	TRUE
chr12	113154519	C	T	ENST00000335621	ENSG00000186710	CFAP73	TRUE	TRUE
chr12	113154531	C	T	ENST00000335621	ENSG00000186710	CFAP73	TRUE	TRUE
chr12	113154534	C	T	ENST00000335621	ENSG00000186710	CFAP73	TRUE	TRUE
chr12	113154550	G	A	ENST00000335621	ENSG00000186710	CFAP73	TRUE	TRUE
chr12	113154551	G	A	ENST00000335621	ENSG00000186710	CFAP73	TRUE	TRUE
chr12	113154558	G	T	ENST00000335621	ENSG00000186710	CFAP73
chr12	113154570	C	T	ENST00000335621	ENSG00000186710	CFAP73
chr12	113154576	C	T	ENST00000335621	ENSG00000186710	CFAP73
chr12	113154588	C	T	ENST00000335621	ENSG00000186710	CFAP73
chr12	113154594	C	T	ENST00000335621	ENSG00000186710	CFAP73
chr12	113154597	G	T	ENST00000335621	ENSG00000186710	CFAP73
chr12	113154606	G	T	ENST00000335621	ENSG00000186710	CFAP73
chr12	113154618	G	T	ENST00000335621	ENSG00000186710	CFAP73
chr12	113154630	C	T	ENST00000335621	ENSG00000186710	CFAP73
chr12	113154634	G	A	ENST00000335621	ENSG00000186710	CFAP73
chr12	113154635	G	A	ENST00000335621	ENSG00000186710	CFAP73
chr12	113154636	G	A	ENST00000335621	ENSG00000186710	CFAP73	TRUE	FALSE
chr12	113154636	G	C	ENST00000335621	ENSG00000186710	CFAP73	TRUE	FALSE
chr12	113154636	G	T	ENST00000335621	ENSG00000186710	CFAP73	TRUE	FALSE
chr12	113154637	T	A	ENST00000335621	ENSG00000186710	CFAP73	TRUE	FALSE
chr12	113154637	T	C	ENST00000335621	ENSG00000186710	CFAP73	TRUE	FALSE
chr12	113154637	T	G	ENST00000335621	ENSG00000186710	CFAP73	TRUE	FALSE
chr12	113155258	A	C	ENST00000335621	ENSG00000186710	CFAP73	TRUE	FALSE
chr12	113155258	A	G	ENST00000335621	ENSG00000186710	CFAP73	TRUE	FALSE
chr12	113155258	A	T	ENST00000335621	ENSG00000186710	CFAP73	TRUE	FALSE
chr12	113155259	G	A	ENST00000335621	ENSG00000186710	CFAP73	TRUE	FALSE
chr12	113155259	G	C	ENST00000335621	ENSG00000186710	CFAP73	TRUE	FALSE
chr12	113155259	G	T	ENST00000335621	ENSG00000186710	CFAP73	TRUE	FALSE
chr12	113155260	G	T	ENST00000335621	ENSG00000186710	CFAP73	TRUE	TRUE
chr12	113155266	A	T	ENST00000335621	ENSG00000186710	CFAP73	TRUE	TRUE
chr12	113155270	G	A	ENST00000335621	ENSG00000186710	CFAP73	TRUE	TRUE
chr12	113155271	G	A	ENST00000335621	ENSG00000186710	CFAP73	TRUE	TRUE
chr12	113155275	C	T	ENST00000335621	ENSG00000186710	CFAP73	TRUE	TRUE
chr12	113155281	C	T	ENST00000335621	ENSG00000186710	CFAP73	TRUE	TRUE
chr12	113155296	G	T	ENST00000335621	ENSG00000186710	CFAP73	TRUE	TRUE
chr12	113155299	A	T	ENST00000335621	ENSG00000186710	CFAP73	TRUE	TRUE
chr12	113155314	G	T	ENST00000335621	ENSG00000186710	CFAP73	TRUE	TRUE
chr12	113155347	C	T	ENST00000335621	ENSG00000186710	CFAP73	TRUE	TRUE
chr12	113155358	C	A	ENST00000335621	ENSG00000186710	CFAP73	TRUE	TRUE
chr12	113155359	C	T	ENST00000335621	ENSG00000186710	CFAP73	TRUE	TRUE
chr12	113155365	C	T	ENST00000335621	ENSG00000186710	CFAP73	TRUE	TRUE
chr12	113155371	C	T	ENST00000335621	ENSG00000186710	CFAP73	FALSE	FALSE
chr12	113155392	G	T	ENST00000335621	ENSG00000186710	CFAP73	FALSE	FALSE
chr12	113155401	G	T	ENST00000335621	ENSG00000186710	CFAP73	FALSE	FALSE
chr12	113155404	G	T	ENST00000335621	ENSG00000186710	CFAP73	FALSE	FALSE
chr12	113155407	C	T	ENST00000335621	ENSG00000186710	CFAP73	FALSE	FALSE
chr12	113155413	G	T	ENST00000335621	ENSG00000186710	CFAP73	FALSE	FALSE
chr12	113155419	G	A	ENST00000335621	ENSG00000186710	CFAP73	TRUE	FALSE
chr12	113155419	G	C	ENST00000335621	ENSG00000186710	CFAP73	TRUE	FALSE
chr12	113155419	G	T	ENST00000335621	ENSG00000186710	CFAP73	TRUE	FALSE
chr12	113155420	T	A	ENST00000335621	ENSG00000186710	CFAP73	TRUE	FALSE
chr12	113155420	T	C	ENST00000335621	ENSG00000186710	CFAP73	TRUE	FALSE
chr12	113155420	T	G	ENST00000335621	ENSG00000186710	CFAP73	TRUE	FALSE
chr12	113157600	A	C	ENST00000335621	ENSG00000186710	CFAP73	FALSE	FALSE
chr12	113157600	A	G	ENST00000335621	ENSG00000186710	CFAP73	FALSE	FALSE
chr12	113157600	A	T	ENST00000335621	ENSG00000186710	CFAP73	FALSE	FALSE
chr12	113157601	G	A	ENST00000335621	ENSG00000186710	CFAP73	FALSE	FALSE
chr12	113157601	G	C	ENST00000335621	ENSG00000186710	CFAP73	FALSE	FALSE
chr12	113157601	G	T	ENST00000335621	ENSG00000186710	CFAP73	FALSE	FALSE
chr12	113157605	A	T	ENST00000335621	ENSG00000186710	CFAP73	FALSE	FALSE
chr12	113157617	C	T	ENST00000335621	ENSG00000186710	CFAP73	FALSE	FALSE
chr12	113157650	C	T	ENST00000335621	ENSG00000186710	CFAP73	FALSE	FALSE
chr12	113157656	G	T	ENST00000335621	ENSG00000186710	CFAP73	FALSE	FALSE
chr12	113157691	G	A	ENST00000335621	ENSG00000186710	CFAP73	FALSE	FALSE
chr12	113157691	G	C	ENST00000335621	ENSG00000186710	CFAP73	FALSE	FALSE
chr12	113157691	G	T	ENST00000335621	ENSG00000186710	CFAP73	FALSE	FALSE
chr12	113157692	T	A	ENST00000335621	ENSG00000186710	CFAP73	FALSE	FALSE
chr12	113157692	T	C	ENST00000335621	ENSG00000186710	CFAP73	FALSE	FALSE
chr12	113157692	T	G	ENST00000335621	ENSG00000186710	CFAP73	FALSE	FALSE
chr12	113158699	A	C	ENST00000335621	ENSG00000186710	CFAP73	FALSE	FALSE
chr12	113158699	A	G	ENST00000335621	ENSG00000186710	CFAP73	FALSE	FALSE
chr12	113158699	A	T	ENST00000335621	ENSG00000186710	CFAP73	FALSE	FALSE
chr12	113158700	G	A	ENST00000335621	ENSG00000186710	CFAP73	FALSE	FALSE
chr12	113158700	G	C	ENST00000335621	ENSG00000186710	CFAP73	FALSE	FALSE
chr12	113158700	G	T	ENST00000335621	ENSG00000186710	CFAP73	FALSE	FALSE
chr12	113158888	T	A	ENST00000306014	ENSG00000123064	DDX54	FALSE	FALSE
chr12	113158897	T	A	ENST00000306014	ENSG00000123064	DDX54	FALSE	FALSE
chr12	113158903	T	A	ENST00000306014	ENSG00000123064	DDX54	FALSE	FALSE
chr12	113158906	T	A	ENST00000306014	ENSG00000123064	DDX54	FALSE	FALSE
chr12	113158936	G	A	ENST00000306014	ENSG00000123064	DDX54	FALSE	FALSE
chr12	113158939	G	A	ENST00000306014	ENSG00000123064	DDX54	FALSE	FALSE
chr12	113158945	C	A	ENST00000306014	ENSG00000123064	DDX54	FALSE	FALSE
chr12	113158948	G	A	ENST00000306014	ENSG00000123064	DDX54	FALSE	FALSE
chr12	113158978	G	A	ENST00000306014	ENSG00000123064	DDX54	FALSE	FALSE
chr12	113158981	T	A	ENST00000306014	ENSG00000123064	DDX54	FALSE	FALSE
chr12	113158996	G	A	ENST00000306014	ENSG00000123064	DDX54	FALSE	FALSE
chr12	113159011	T	A	ENST00000306014	ENSG00000123064	DDX54	FALSE	FALSE
chr12	113159014	G	A	ENST00000306014	ENSG00000123064	DDX54	FALSE	FALSE
chr12	113159029	G	A	ENST00000306014	ENSG00000123064	DDX54	FALSE	FALSE
chr12	113159032	T	A	ENST00000306014	ENSG00000123064	DDX54	FALSE	FALSE
chr12	113159041	G	A	ENST00000306014	ENSG00000123064	DDX54	FALSE	FALSE
chr12	113159044	G	A	ENST00000306014	ENSG00000123064	DDX54	FALSE	FALSE
chr12	113159047	T	A	ENST00000306014	ENSG00000123064	DDX54	FALSE	FALSE
chr12	113159053	T	A	ENST00000306014	ENSG00000123064	DDX54	FALSE	FALSE
chr12	113159059	C	A	ENST00000306014	ENSG00000123064	DDX54	FALSE	FALSE
chr12	113159071	G	A	ENST00000306014	ENSG00000123064	DDX54	FALSE	FALSE
chr12	113159110	C	A	ENST00000306014	ENSG00000123064	DDX54	TRUE	FALSE
chr12	113159110	C	G	ENST00000306014	ENSG00000123064	DDX54	TRUE	FALSE
chr12	113159110	C	T	ENST00000306014	ENSG00000123064	DDX54	TRUE	FALSE
chr12	113159111	T	A	ENST00000306014	ENSG00000123064	DDX54	TRUE	FALSE
chr12	113159111	T	C	ENST00000306014	ENSG00000123064	DDX54	TRUE	FALSE
chr12	113159111	T	G	ENST00000306014	ENSG00000123064	DDX54	TRUE	FALSE
chr12	113161268	A	C	ENST00000306014	ENSG00000123064	DDX54	TRUE	FALSE
chr12	113161268	A	G	ENST00000306014	ENSG00000123064	DDX54	TRUE	FALSE
chr12	113161268	A	T	ENST00000306014	ENSG00000123064	DDX54	TRUE	FALSE
chr12	113161269	C	A	ENST00000306014	ENSG00000123064	DDX54	TRUE	FALSE
chr12	113161269	C	G	ENST00000306014	ENSG00000123064	DDX54	TRUE	FALSE
chr12	113161269	C	T	ENST00000306014	ENSG00000123064	DDX54	TRUE	FALSE
chr12	113161273	G	A	ENST00000306014	ENSG00000123064	DDX54	FALSE	FALSE
chr12	113161285	G	A	ENST00000306014	ENSG00000123064	DDX54	FALSE	FALSE
chr12	113161288	T	A	ENST00000306014	ENSG00000123064	DDX54	FALSE	FALSE
chr12	113161297	T	A	ENST00000306014	ENSG00000123064	DDX54	FALSE	FALSE
chr12	113161300	G	A	ENST00000306014	ENSG00000123064	DDX54	FALSE	FALSE
chr12	113161303	C	A	ENST00000306014	ENSG00000123064	DDX54	FALSE	FALSE
chr12	113161312	G	A	ENST00000306014	ENSG00000123064	DDX54	FALSE	FALSE
chr12	113161330	C	A	ENST00000306014	ENSG00000123064	DDX54	TRUE	TRUE
chr12	113161333	C	A	ENST00000306014	ENSG00000123064	DDX54	TRUE	TRUE
chr12	113161338	G	T	ENST00000306014	ENSG00000123064	DDX54	TRUE	TRUE
chr12	113161357	T	A	ENST00000306014	ENSG00000123064	DDX54	TRUE	TRUE
chr12	113161360	G	A	ENST00000306014	ENSG00000123064	DDX54	TRUE	TRUE
chr12	113161363	T	A	ENST00000306014	ENSG00000123064	DDX54	TRUE	TRUE
chr12	113161366	G	A	ENST00000306014	ENSG00000123064	DDX54	TRUE	TRUE
chr12	113161369	T	A	ENST00000306014	ENSG00000123064	DDX54	TRUE	TRUE
chr12	113161370	C	T	ENST00000306014	ENSG00000123064	DDX54	TRUE	TRUE
chr12	113161371	C	T	ENST00000306014	ENSG00000123064	DDX54	TRUE	TRUE
chr12	113161375	T	A	ENST00000306014	ENSG00000123064	DDX54	TRUE	TRUE
chr12	113161378	G	A	ENST00000306014	ENSG00000123064	DDX54	TRUE	TRUE
chr12	113161379	A	C	ENST00000306014	ENSG00000123064	DDX54	TRUE	TRUE
chr12	113161379	A	T	ENST00000306014	ENSG00000123064	DDX54	TRUE	TRUE
chr12	113161383	C	A	ENST00000306014	ENSG00000123064	DDX54	TRUE	FALSE
chr12	113161383	C	G	ENST00000306014	ENSG00000123064	DDX54	TRUE	FALSE
chr12	113161383	C	T	ENST00000306014	ENSG00000123064	DDX54	TRUE	FALSE
chr12	113161384	T	A	ENST00000306014	ENSG00000123064	DDX54	TRUE	FALSE
chr12	113161384	T	C	ENST00000306014	ENSG00000123064	DDX54	TRUE	FALSE
chr12	113161384	T	G	ENST00000306014	ENSG00000123064	DDX54	TRUE	FALSE
chr12	113161891	A	C	ENST00000306014	ENSG00000123064	DDX54	TRUE	FALSE
chr12	113161891	A	G	ENST00000306014	ENSG00000123064	DDX54	TRUE	FALSE
chr12	113161891	A	T	ENST00000306014	ENSG00000123064	DDX54	TRUE	FALSE
chr12	113161892	C	A	ENST00000306014	ENSG00000123064	DDX54	TRUE	FALSE
chr12	113161892	C	G	ENST00000306014	ENSG00000123064	DDX54	FALSE	FALSE
chr12	113161892	C	T	ENST00000306014	ENSG00000123064	DDX54	FALSE	FALSE
chr12	113161900	G	A	ENST00000306014	ENSG00000123064	DDX54	TRUE	TRUE
chr12	113161903	T	A	ENST00000306014	ENSG00000123064	DDX54	TRUE	TRUE
chr12	113161904	G	C	ENST00000306014	ENSG00000123064	DDX54	TRUE	TRUE
chr12	113161904	G	T	ENST00000306014	ENSG00000123064	DDX54	TRUE	TRUE
chr12	113161919	G	C	ENST00000306014	ENSG00000123064	DDX54	TRUE	TRUE
chr12	113161919	G	T	ENST00000306014	ENSG00000123064	DDX54	TRUE	TRUE
chr12	113161933	C	A	ENST00000306014	ENSG00000123064	DDX54	TRUE	TRUE
chr12	113161939	T	A	ENST00000306014	ENSG00000123064	DDX54	TRUE	TRUE
chr12	113161945	T	A	ENST00000306014	ENSG00000123064	DDX54	TRUE	TRUE
chr12	113161948	T	A	ENST00000306014	ENSG00000123064	DDX54	TRUE	TRUE
chr12	113161951	T	A	ENST00000306014	ENSG00000123064	DDX54	TRUE	TRUE
chr12	113161957	C	A	ENST00000306014	ENSG00000123064	DDX54	TRUE	TRUE
chr12	113161960	G	A	ENST00000306014	ENSG00000123064	DDX54	TRUE	TRUE
chr12	113161963	C	A	ENST00000306014	ENSG00000123064	DDX54	TRUE	TRUE
chr12	113161965	G	C	ENST00000306014	ENSG00000123064	DDX54	TRUE	TRUE
chr12	113161965	G	T	ENST00000306014	ENSG00000123064	DDX54	TRUE	TRUE
chr12	113161969	G	A	ENST00000306014	ENSG00000123064	DDX54	TRUE	TRUE
chr12	113161972	C	A	ENST00000306014	ENSG00000123064	DDX54	TRUE	TRUE
chr12	113161984	T	A	ENST00000306014	ENSG00000123064	DDX54	TRUE	TRUE
chr12	113161987	T	A	ENST00000306014	ENSG00000123064	DDX54	TRUE	TRUE
chr12	113161990	T	A	ENST00000306014	ENSG00000123064	DDX54	TRUE	TRUE
chr12	113161997	C	T	ENST00000306014	ENSG00000123064	DDX54	TRUE	TRUE
chr12	113161998	C	A	ENST00000306014	ENSG00000123064	DDX54	TRUE	FALSE
chr12	113161998	C	G	ENST00000306014	ENSG00000123064	DDX54	TRUE	FALSE
chr12	113161998	C	T	ENST00000306014	ENSG00000123064	DDX54	TRUE	FALSE
chr12	113161999	T	A	ENST00000306014	ENSG00000123064	DDX54	TRUE	FALSE
chr12	113161999	T	C	ENST00000306014	ENSG00000123064	DDX54	TRUE	FALSE
chr12	113161999	T	G	ENST00000306014	ENSG00000123064	DDX54	TRUE	FALSE
chr12	113162930	A	C	ENST00000306014	ENSG00000123064	DDX54	TRUE	FALSE
chr12	113162930	A	G	ENST00000306014	ENSG00000123064	DDX54	TRUE	FALSE
chr12	113162930	A	T	ENST00000306014	ENSG00000123064	DDX54	TRUE	FALSE
chr12	113162931	C	A	ENST00000306014	ENSG00000123064	DDX54	TRUE	FALSE
chr12	113162931	C	G	ENST00000306014	ENSG00000123064	DDX54	TRUE	FALSE
chr12	113162931	C	T	ENST00000306014	ENSG00000123064	DDX54	TRUE	FALSE
chr12	113162932	C	T	ENST00000306014	ENSG00000123064	DDX54
chr12	113162936	T	A	ENST00000306014	ENSG00000123064	DDX54
chr12	113162942	G	A	ENST00000306014	ENSG00000123064	DDX54
chr12	113162945	G	A	ENST00000306014	ENSG00000123064	DDX54	TRUE	TRUE
chr12	113162966	G	A	ENST00000306014	ENSG00000123064	DDX54	TRUE	TRUE
chr12	113162972	C	A	ENST00000306014	ENSG00000123064	DDX54	TRUE	TRUE
chr12	113162983	A	T	ENST00000306014	ENSG00000123064	DDX54	TRUE	TRUE
chr12	113163008	G	A	ENST00000306014	ENSG00000123064	DDX54	TRUE	TRUE
chr12	113163011	G	A	ENST00000306014	ENSG00000123064	DDX54	TRUE	TRUE
chr12	113163014	C	A	ENST00000306014	ENSG00000123064	DDX54	TRUE	TRUE
chr12	113163023	C	A	ENST00000306014	ENSG00000123064	DDX54	TRUE	TRUE
chr12	113163029	C	A	ENST00000306014	ENSG00000123064	DDX54	TRUE	TRUE
chr12	113163046	C	A	ENST00000306014	ENSG00000123064	DDX54	TRUE	FALSE
chr12	113163046	C	G	ENST00000306014	ENSG00000123064	DDX54	TRUE	FALSE
chr12	113163046	C	T	ENST00000306014	ENSG00000123064	DDX54	TRUE	FALSE
chr12	113163047	T	A	ENST00000306014	ENSG00000123064	DDX54	TRUE	FALSE
chr12	113163047	T	C	ENST00000306014	ENSG00000123064	DDX54	TRUE	FALSE
chr12	113163047	T	G	ENST00000306014	ENSG00000123064	DDX54	TRUE	FALSE
chr12	113163130	A	C	ENST00000306014	ENSG00000123064	DDX54	TRUE	FALSE
chr12	113163130	A	G	ENST00000306014	ENSG00000123064	DDX54	FALSE	FALSE
chr12	113163130	A	T	ENST00000306014	ENSG00000123064	DDX54	TRUE	FALSE
chr12	113163131	C	A	ENST00000306014	ENSG00000123064	DDX54	TRUE	FALSE
chr12	113163131	C	G	ENST00000306014	ENSG00000123064	DDX54	TRUE	FALSE
chr12	113163131	C	T	ENST00000306014	ENSG00000123064	DDX54	TRUE	FALSE
chr12	113163139	C	A	ENST00000306014	ENSG00000123064	DDX54	TRUE	TRUE
chr12	113163154	T	A	ENST00000306014	ENSG00000123064	DDX54	TRUE	TRUE
chr12	113163161	G	C	ENST00000306014	ENSG00000123064	DDX54	TRUE	TRUE
chr12	113163161	G	T	ENST00000306014	ENSG00000123064	DDX54	TRUE	TRUE
chr12	113163170	G	C	ENST00000306014	ENSG00000123064	DDX54	TRUE	TRUE
chr12	113163170	G	T	ENST00000306014	ENSG00000123064	DDX54	TRUE	TRUE
chr12	113163178	C	A	ENST00000306014	ENSG00000123064	DDX54	TRUE	TRUE
chr12	113163181	G	A	ENST00000306014	ENSG00000123064	DDX54	TRUE	TRUE
chr12	113163190	G	A	ENST00000306014	ENSG00000123064	DDX54	TRUE	TRUE
chr12	113163199	C	A	ENST00000306014	ENSG00000123064	DDX54	TRUE	TRUE
chr12	113163202	C	A	ENST00000306014	ENSG00000123064	DDX54	TRUE	TRUE
chr12	113163214	T	A	ENST00000306014	ENSG00000123064	DDX54	TRUE	TRUE
chr12	113163220	C	A	ENST00000306014	ENSG00000123064	DDX54	TRUE	TRUE
chr12	113163232	C	A	ENST00000306014	ENSG00000123064	DDX54	TRUE	TRUE
chr12	113163234	G	C	ENST00000306014	ENSG00000123064	DDX54	TRUE	TRUE
chr12	113163234	G	T	ENST00000306014	ENSG00000123064	DDX54	TRUE	TRUE
chr12	113163241	G	A	ENST00000306014	ENSG00000123064	DDX54	TRUE	TRUE
chr12	113163247	T	A	ENST00000306014	ENSG00000123064	DDX54	TRUE	TRUE
chr12	113163262	C	A	ENST00000306014	ENSG00000123064	DDX54	TRUE	TRUE
chr12	113163264	G	C	ENST00000306014	ENSG00000123064	DDX54	TRUE	TRUE
chr12	113163264	G	T	ENST00000306014	ENSG00000123064	DDX54	TRUE	TRUE
chr12	113163275	C	A	ENST00000306014	ENSG00000123064	DDX54	TRUE	FALSE
chr12	113163275	C	G	ENST00000306014	ENSG00000123064	DDX54	TRUE	FALSE
chr12	113163275	C	T	ENST00000306014	ENSG00000123064	DDX54	TRUE	FALSE
chr12	113163276	T	A	ENST00000306014	ENSG00000123064	DDX54	TRUE	FALSE
chr12	113163276	T	C	ENST00000306014	ENSG00000123064	DDX54	TRUE	FALSE
chr12	113163276	T	G	ENST00000306014	ENSG00000123064	DDX54	TRUE	FALSE
chr12	113164065	A	C	ENST00000306014	ENSG00000123064	DDX54	TRUE	FALSE
chr12	113164065	A	G	ENST00000306014	ENSG00000123064	DDX54	TRUE	FALSE
chr12	113164065	A	T	ENST00000306014	ENSG00000123064	DDX54	TRUE	FALSE
chr12	113164066	C	A	ENST00000306014	ENSG00000123064	DDX54	TRUE	FALSE
chr12	113164066	C	G	ENST00000306014	ENSG00000123064	DDX54	TRUE	FALSE
chr12	113164066	C	T	ENST00000306014	ENSG00000123064	DDX54	TRUE	FALSE
chr12	113164069	C	A	ENST00000306014	ENSG00000123064	DDX54	TRUE	TRUE
chr12	113164078	C	A	ENST00000306014	ENSG00000123064	DDX54	TRUE	TRUE
chr12	113164081	C	A	ENST00000306014	ENSG00000123064	DDX54	TRUE	TRUE
chr12	113164087	C	A	ENST00000306014	ENSG00000123064	DDX54	TRUE	TRUE
chr12	113164090	C	A	ENST00000306014	ENSG00000123064	DDX54	TRUE	TRUE
chr12	113164093	C	A	ENST00000306014	ENSG00000123064	DDX54	TRUE	TRUE
chr12	113164096	C	A	ENST00000306014	ENSG00000123064	DDX54	TRUE	TRUE
chr12	113164099	C	A	ENST00000306014	ENSG00000123064	DDX54	TRUE	TRUE
chr12	113164102	T	A	ENST00000306014	ENSG00000123064	DDX54	TRUE	TRUE
chr12	113164105	C	A	ENST00000306014	ENSG00000123064	DDX54	TRUE	TRUE
chr12	113164111	G	A	ENST00000306014	ENSG00000123064	DDX54	TRUE	TRUE
chr12	113164114	T	A	ENST00000306014	ENSG00000123064	DDX54	TRUE	TRUE
chr12	113164117	C	A	ENST00000306014	ENSG00000123064	DDX54	TRUE	TRUE
chr12	113164120	G	A	ENST00000306014	ENSG00000123064	DDX54	TRUE	TRUE
chr12	113164159	C	A	ENST00000306014	ENSG00000123064	DDX54	TRUE	TRUE
chr12	113164162	G	A	ENST00000306014	ENSG00000123064	DDX54	TRUE	TRUE
chr12	113164165	G	A	ENST00000306014	ENSG00000123064	DDX54	TRUE	TRUE
chr12	113164168	C	A	ENST00000306014	ENSG00000123064	DDX54	TRUE	TRUE
chr12	113164171	G	A	ENST00000306014	ENSG00000123064	DDX54	TRUE	TRUE
chr12	113164180	G	A	ENST00000306014	ENSG00000123064	DDX54	TRUE	TRUE
chr12	113164183	G	A	ENST00000306014	ENSG00000123064	DDX54	TRUE	TRUE
chr12	113164186	C	A	ENST00000306014	ENSG00000123064	DDX54	TRUE	TRUE
chr12	113164189	G	A	ENST00000306014	ENSG00000123064	DDX54	TRUE	TRUE
chr12	113164192	G	A	ENST00000306014	ENSG00000123064	DDX54	TRUE	TRUE
chr12	113164210	T	A	ENST00000306014	ENSG00000123064	DDX54	TRUE	TRUE
chr12	113164219	T	A	ENST00000306014	ENSG00000123064	DDX54	TRUE	TRUE
chr12	113164222	G	A	ENST00000306014	ENSG00000123064	DDX54	TRUE	TRUE
chr12	113164228	T	A	ENST00000306014	ENSG00000123064	DDX54	TRUE	TRUE
chr12	113164243	G	A	ENST00000306014	ENSG00000123064	DDX54	TRUE	TRUE
chr12	113164247	G	T	ENST00000306014	ENSG00000123064	DDX54	TRUE	TRUE
chr12	113164258	G	A	ENST00000306014	ENSG00000123064	DDX54	TRUE	TRUE
chr12	113164276	C	A	ENST00000306014	ENSG00000123064	DDX54	TRUE	TRUE
chr12	113164286	C	A	ENST00000306014	ENSG00000123064	DDX54	TRUE	FALSE
chr12	113164286	C	G	ENST00000306014	ENSG00000123064	DDX54	TRUE	FALSE
chr12	113164286	C	T	ENST00000306014	ENSG00000123064	DDX54	TRUE	FALSE
chr12	113164287	T	A	ENST00000306014	ENSG00000123064	DDX54	TRUE	FALSE
chr12	113164287	T	C	ENST00000306014	ENSG00000123064	DDX54	TRUE	FALSE
chr12	113164287	T	G	ENST00000306014	ENSG00000123064	DDX54	TRUE	FALSE
chr12	113165642	A	C	ENST00000306014	ENSG00000123064	DDX54	TRUE	FALSE
chr12	113165642	A	G	ENST00000306014	ENSG00000123064	DDX54	TRUE	FALSE
chr12	113165642	A	T	ENST00000306014	ENSG00000123064	DDX54	TRUE	FALSE
chr12	113165643	C	A	ENST00000306014	ENSG00000123064	DDX54	TRUE	FALSE
chr12	113165643	C	G	ENST00000306014	ENSG00000123064	DDX54	TRUE	FALSE
chr12	113165643	C	T	ENST00000306014	ENSG00000123064	DDX54	TRUE	FALSE
chr12	113165656	G	C	ENST00000306014	ENSG00000123064	DDX54	TRUE	TRUE
chr12	113165656	G	T	ENST00000306014	ENSG00000123064	DDX54	TRUE	TRUE
chr12	113165664	T	A	ENST00000306014	ENSG00000123064	DDX54	TRUE	TRUE
chr12	113165691	G	A	ENST00000306014	ENSG00000123064	DDX54	TRUE	TRUE
chr12	113165697	C	A	ENST00000306014	ENSG00000123064	DDX54	TRUE	TRUE
chr12	113165700	C	A	ENST00000306014	ENSG00000123064	DDX54	TRUE	TRUE
chr12	113165703	C	A	ENST00000306014	ENSG00000123064	DDX54	TRUE	TRUE
chr12	113165706	C	A	ENST00000306014	ENSG00000123064	DDX54	TRUE	TRUE
chr12	113165714	G	T	ENST00000306014	ENSG00000123064	DDX54	TRUE	TRUE
chr12	113165718	C	A	ENST00000306014	ENSG00000123064	DDX54	TRUE	FALSE
chr12	113165718	C	G	ENST00000306014	ENSG00000123064	DDX54	TRUE	FALSE
chr12	113165718	C	T	ENST00000306014	ENSG00000123064	DDX54	TRUE	FALSE
chr12	113165719	T	A	ENST00000306014	ENSG00000123064	DDX54	TRUE	FALSE
chr12	113165719	T	C	ENST00000306014	ENSG00000123064	DDX54	TRUE	FALSE
chr12	113165719	T	G	ENST00000306014	ENSG00000123064	DDX54	TRUE	FALSE
chr12	113165800	A	C	ENST00000306014	ENSG00000123064	DDX54	TRUE	FALSE
chr12	113165800	A	G	ENST00000306014	ENSG00000123064	DDX54	TRUE	FALSE
chr12	113165800	A	T	ENST00000306014	ENSG00000123064	DDX54	TRUE	FALSE
chr12	113165801	C	A	ENST00000306014	ENSG00000123064	DDX54	TRUE	FALSE
chr12	113165801	C	G	ENST00000306014	ENSG00000123064	DDX54	TRUE	FALSE
chr12	113165801	C	T	ENST00000306014	ENSG00000123064	DDX54	TRUE	FALSE
chr12	113165841	C	A	ENST00000306014	ENSG00000123064	DDX54	TRUE	TRUE
chr12	113165844	T	A	ENST00000306014	ENSG00000123064	DDX54	TRUE	TRUE
chr12	113165853	T	A	ENST00000306014	ENSG00000123064	DDX54	TRUE	TRUE
chr12	113165862	C	A	ENST00000306014	ENSG00000123064	DDX54	TRUE	TRUE
chr12	113165867	G	T	ENST00000306014	ENSG00000123064	DDX54	TRUE	TRUE
chr12	113165882	G	C	ENST00000306014	ENSG00000123064	DDX54	TRUE	TRUE
chr12	113165882	G	T	ENST00000306014	ENSG00000123064	DDX54	TRUE	TRUE
chr12	113165890	A	C	ENST00000306014	ENSG00000123064	DDX54	TRUE	TRUE
chr12	113165890	A	T	ENST00000306014	ENSG00000123064	DDX54	TRUE	TRUE
chr12	113165895	G	A	ENST00000306014	ENSG00000123064	DDX54	TRUE	TRUE
chr12	113165898	G	A	ENST00000306014	ENSG00000123064	DDX54	TRUE	TRUE
chr12	113165901	G	A	ENST00000306014	ENSG00000123064	DDX54	TRUE	TRUE
chr12	113165937	C	A	ENST00000306014	ENSG00000123064	DDX54	TRUE	TRUE
chr12	113165942	G	T	ENST00000306014	ENSG00000123064	DDX54	TRUE	TRUE
chr12	113165949	C	A	ENST00000306014	ENSG00000123064	DDX54	TRUE	TRUE
chr12	113165961	G	A	ENST00000306014	ENSG00000123064	DDX54	TRUE	TRUE
chr12	113165976	C	A	ENST00000306014	ENSG00000123064	DDX54	TRUE	TRUE
chr12	113165979	C	A	ENST00000306014	ENSG00000123064	DDX54	TRUE	TRUE
chr12	113165994	G	A	ENST00000306014	ENSG00000123064	DDX54	TRUE	TRUE
chr12	113166033	C	A	ENST00000306014	ENSG00000123064	DDX54	TRUE	FALSE
chr12	113166033	C	G	ENST00000306014	ENSG00000123064	DDX54	TRUE	FALSE
chr12	113166033	C	T	ENST00000306014	ENSG00000123064	DDX54	TRUE	FALSE
chr12	113166034	T	A	ENST00000306014	ENSG00000123064	DDX54	TRUE	FALSE
chr12	113166034	T	C	ENST00000306014	ENSG00000123064	DDX54	TRUE	FALSE
chr12	113166034	T	G	ENST00000306014	ENSG00000123064	DDX54	TRUE	FALSE
chr12	113169768	A	C	ENST00000306014	ENSG00000123064	DDX54	TRUE	FALSE
chr12	113169768	A	G	ENST00000306014	ENSG00000123064	DDX54	FALSE	FALSE
chr12	113169768	A	T	ENST00000306014	ENSG00000123064	DDX54	TRUE	FALSE
chr12	113169769	C	A	ENST00000306014	ENSG00000123064	DDX54	TRUE	FALSE
chr12	113169769	C	G	ENST00000306014	ENSG00000123064	DDX54	TRUE	FALSE
chr12	113169769	C	T	ENST00000306014	ENSG00000123064	DDX54	TRUE	FALSE
chr12	113169772	G	C	ENST00000306014	ENSG00000123064	DDX54	TRUE	TRUE
chr12	113169772	G	T	ENST00000306014	ENSG00000123064	DDX54	TRUE	TRUE
chr12	113169779	C	A	ENST00000306014	ENSG00000123064	DDX54	TRUE	TRUE
chr12	113169782	T	A	ENST00000306014	ENSG00000123064	DDX54	TRUE	TRUE
chr12	113169791	G	A	ENST00000306014	ENSG00000123064	DDX54	TRUE	TRUE
chr12	113169837	G	C	ENST00000306014	ENSG00000123064	DDX54	TRUE	TRUE
chr12	113169837	G	T	ENST00000306014	ENSG00000123064	DDX54	TRUE	TRUE
chr12	113169848	C	A	ENST00000306014	ENSG00000123064	DDX54	TRUE	TRUE
chr12	113169862	A	T	ENST00000306014	ENSG00000123064	DDX54	TRUE	TRUE
chr12	113169867	G	C	ENST00000306014	ENSG00000123064	DDX54	TRUE	TRUE
chr12	113169867	G	T	ENST00000306014	ENSG00000123064	DDX54	TRUE	TRUE
chr12	113169884	G	A	ENST00000306014	ENSG00000123064	DDX54	TRUE	TRUE
chr12	113169905	C	A	ENST00000306014	ENSG00000123064	DDX54	TRUE	FALSE
chr12	113169905	C	G	ENST00000306014	ENSG00000123064	DDX54	TRUE	FALSE
chr12	113169905	C	T	ENST00000306014	ENSG00000123064	DDX54	TRUE	FALSE
chr12	113169906	T	A	ENST00000306014	ENSG00000123064	DDX54	TRUE	FALSE
chr12	113169906	T	C	ENST00000306014	ENSG00000123064	DDX54	TRUE	FALSE
chr12	113169906	T	G	ENST00000306014	ENSG00000123064	DDX54	TRUE	FALSE
chr12	113172351	A	C	ENST00000306014	ENSG00000123064	DDX54	TRUE	FALSE
chr12	113172351	A	G	ENST00000306014	ENSG00000123064	DDX54	TRUE	FALSE
chr12	113172351	A	T	ENST00000306014	ENSG00000123064	DDX54	TRUE	FALSE
chr12	113172352	C	A	ENST00000306014	ENSG00000123064	DDX54	TRUE	FALSE
chr12	113172352	C	G	ENST00000306014	ENSG00000123064	DDX54	TRUE	FALSE
chr12	113172352	C	T	ENST00000306014	ENSG00000123064	DDX54	TRUE	FALSE
chr12	113172374	T	A	ENST00000306014	ENSG00000123064	DDX54	TRUE	TRUE
chr12	113172380	T	A	ENST00000306014	ENSG00000123064	DDX54	TRUE	TRUE
chr12	113172393	G	C	ENST00000306014	ENSG00000123064	DDX54	TRUE	TRUE
chr12	113172393	G	T	ENST00000306014	ENSG00000123064	DDX54	TRUE	TRUE
chr12	113172434	G	A	ENST00000306014	ENSG00000123064	DDX54	TRUE	TRUE
chr12	113172465	G	T	ENST00000306014	ENSG00000123064	DDX54	TRUE	TRUE
chr12	113172470	T	A	ENST00000306014	ENSG00000123064	DDX54	TRUE	TRUE
chr12	113172485	T	A	ENST00000306014	ENSG00000123064	DDX54	TRUE	TRUE
chr12	113172500	T	A	ENST00000306014	ENSG00000123064	DDX54	TRUE	TRUE
chr12	113172525	G	C	ENST00000306014	ENSG00000123064	DDX54	TRUE	TRUE
chr12	113172525	G	T	ENST00000306014	ENSG00000123064	DDX54	TRUE	TRUE
chr12	113172537	G	T	ENST00000306014	ENSG00000123064	DDX54	TRUE	TRUE
chr12	113172551	G	A	ENST00000306014	ENSG00000123064	DDX54	TRUE	TRUE
chr12	113172564	C	A	ENST00000306014	ENSG00000123064	DDX54	TRUE	FALSE
chr12	113172564	C	G	ENST00000306014	ENSG00000123064	DDX54	TRUE	FALSE
chr12	113172564	C	T	ENST00000306014	ENSG00000123064	DDX54	TRUE	FALSE
chr12	113172565	T	A	ENST00000306014	ENSG00000123064	DDX54	TRUE	FALSE
chr12	113172565	T	C	ENST00000306014	ENSG00000123064	DDX54	TRUE	FALSE
chr12	113172565	T	G	ENST00000306014	ENSG00000123064	DDX54	TRUE	FALSE
chr12	113174638	A	C	ENST00000306014	ENSG00000123064	DDX54	TRUE	TRUE
chr12	113174638	A	G	ENST00000306014	ENSG00000123064	DDX54	FALSE	FALSE
chr12	113174638	A	T	ENST00000306014	ENSG00000123064	DDX54	TRUE	TRUE
chr12	113174639	C	A	ENST00000306014	ENSG00000123064	DDX54	TRUE	TRUE
chr12	113174639	C	G	ENST00000306014	ENSG00000123064	DDX54	TRUE	TRUE
chr12	113174639	C	T	ENST00000306014	ENSG00000123064	DDX54	TRUE	TRUE
chr12	113174642	C	A	ENST00000306014	ENSG00000123064	DDX54	TRUE	TRUE
chr12	113174649	G	C	ENST00000306014	ENSG00000123064	DDX54	TRUE	TRUE
chr12	113174649	G	T	ENST00000306014	ENSG00000123064	DDX54	TRUE	TRUE
chr12	113174654	C	A	ENST00000306014	ENSG00000123064	DDX54	TRUE	TRUE
chr12	113174666	T	A	ENST00000306014	ENSG00000123064	DDX54	TRUE	TRUE
chr12	113174690	G	A	ENST00000306014	ENSG00000123064	DDX54	TRUE	TRUE
chr12	113174696	G	A	ENST00000306014	ENSG00000123064	DDX54	TRUE	TRUE
chr12	113174741	T	A	ENST00000306014	ENSG00000123064	DDX54	TRUE	TRUE
chr12	113174750	C	A	ENST00000306014	ENSG00000123064	DDX54	TRUE	TRUE
chr12	113174772	C	A	ENST00000306014	ENSG00000123064	DDX54	TRUE	FALSE
chr12	113174772	C	G	ENST00000306014	ENSG00000123064	DDX54	TRUE	FALSE
chr12	113174772	C	T	ENST00000306014	ENSG00000123064	DDX54	TRUE	FALSE
chr12	113174773	T	A	ENST00000306014	ENSG00000123064	DDX54	TRUE	FALSE
chr12	113174773	T	C	ENST00000306014	ENSG00000123064	DDX54	TRUE	FALSE
chr12	113174773	T	G	ENST00000306014	ENSG00000123064	DDX54	TRUE	FALSE
chr12	113174873	A	C	ENST00000306014	ENSG00000123064	DDX54	TRUE	FALSE
chr12	113174873	A	G	ENST00000306014	ENSG00000123064	DDX54	TRUE	FALSE
chr12	113174873	A	T	ENST00000306014	ENSG00000123064	DDX54	TRUE	FALSE
chr12	113174874	C	A	ENST00000306014	ENSG00000123064	DDX54	TRUE	FALSE
chr12	113174874	C	G	ENST00000306014	ENSG00000123064	DDX54	TRUE	TRUE
chr12	113174874	C	T	ENST00000306014	ENSG00000123064	DDX54	TRUE	FALSE
chr12	113174877	T	A	ENST00000306014	ENSG00000123064	DDX54	TRUE	TRUE
chr12	113174883	G	A	ENST00000306014	ENSG00000123064	DDX54	TRUE	TRUE
chr12	113174886	C	A	ENST00000306014	ENSG00000123064	DDX54	TRUE	TRUE
chr12	113174895	T	A	ENST00000306014	ENSG00000123064	DDX54	TRUE	TRUE
chr12	113174928	C	A	ENST00000306014	ENSG00000123064	DDX54	TRUE	TRUE
chr12	113174937	C	A	ENST00000306014	ENSG00000123064	DDX54	TRUE	FALSE
chr12	113174937	C	G	ENST00000306014	ENSG00000123064	DDX54	TRUE	FALSE
chr12	113174937	C	T	ENST00000306014	ENSG00000123064	DDX54	TRUE	FALSE
chr12	113174938	T	A	ENST00000306014	ENSG00000123064	DDX54	TRUE	FALSE
chr12	113174938	T	C	ENST00000306014	ENSG00000123064	DDX54	TRUE	FALSE
chr12	113174938	T	G	ENST00000306014	ENSG00000123064	DDX54	TRUE	FALSE
chr12	113175034	A	C	ENST00000306014	ENSG00000123064	DDX54	TRUE	FALSE
chr12	113175034	A	G	ENST00000306014	ENSG00000123064	DDX54	TRUE	FALSE
chr12	113175034	A	T	ENST00000306014	ENSG00000123064	DDX54	TRUE	FALSE
chr12	113175035	C	A	ENST00000306014	ENSG00000123064	DDX54	TRUE	FALSE
chr12	113175035	C	G	ENST00000306014	ENSG00000123064	DDX54	TRUE	FALSE
chr12	113175035	C	T	ENST00000306014	ENSG00000123064	DDX54	TRUE	FALSE
chr12	113175051	C	A	ENST00000306014	ENSG00000123064	DDX54	TRUE	TRUE
chr12	113175063	T	A	ENST00000306014	ENSG00000123064	DDX54	TRUE	TRUE
chr12	113175093	G	A	ENST00000306014	ENSG00000123064	DDX54	TRUE	TRUE
chr12	113175123	C	A	ENST00000306014	ENSG00000123064	DDX54	TRUE	TRUE
chr12	113175126	G	A	ENST00000306014	ENSG00000123064	DDX54	TRUE	TRUE
chr12	113175132	G	A	ENST00000306014	ENSG00000123064	DDX54	TRUE	TRUE
chr12	113175135	C	A	ENST00000306014	ENSG00000123064	DDX54	TRUE	TRUE
chr12	113175150	C	A	ENST00000306014	ENSG00000123064	DDX54	TRUE	TRUE
chr12	113175158	C	A	ENST00000306014	ENSG00000123064	DDX54	TRUE	FALSE
chr12	113175158	C	G	ENST00000306014	ENSG00000123064	DDX54	TRUE	FALSE
chr12	113175158	C	T	ENST00000306014	ENSG00000123064	DDX54	TRUE	FALSE
chr12	113175159	T	A	ENST00000306014	ENSG00000123064	DDX54	TRUE	FALSE
chr12	113175159	T	C	ENST00000306014	ENSG00000123064	DDX54	TRUE	FALSE
chr12	113175159	T	G	ENST00000306014	ENSG00000123064	DDX54	TRUE	FALSE
chr12	113176838	A	C	ENST00000306014	ENSG00000123064	DDX54	TRUE	FALSE
chr12	113176838	A	G	ENST00000306014	ENSG00000123064	DDX54	TRUE	FALSE
chr12	113176838	A	T	ENST00000306014	ENSG00000123064	DDX54	TRUE	FALSE
chr12	113176839	C	A	ENST00000306014	ENSG00000123064	DDX54	TRUE	FALSE
chr12	113176839	C	G	ENST00000306014	ENSG00000123064	DDX54	TRUE	FALSE
chr12	113176839	C	T	ENST00000306014	ENSG00000123064	DDX54	TRUE	FALSE
chr12	113176850	C	A	ENST00000306014	ENSG00000123064	DDX54	TRUE	TRUE
chr12	113176863	G	C	ENST00000306014	ENSG00000123064	DDX54	TRUE	TRUE
chr12	113176863	G	T	ENST00000306014	ENSG00000123064	DDX54	TRUE	TRUE
chr12	113176868	C	A	ENST00000306014	ENSG00000123064	DDX54	TRUE	TRUE
chr12	113176877	G	A	ENST00000306014	ENSG00000123064	DDX54	TRUE	TRUE
chr12	113176883	T	A	ENST00000306014	ENSG00000123064	DDX54	TRUE	TRUE
chr12	113176895	C	A	ENST00000306014	ENSG00000123064	DDX54	TRUE	TRUE
chr12	113176912	A	T	ENST00000306014	ENSG00000123064	DDX54	TRUE	TRUE
chr12	113176919	C	A	ENST00000306014	ENSG00000123064	DDX54	TRUE	TRUE
chr12	113176936	C	A	ENST00000306014	ENSG00000123064	DDX54	TRUE	FALSE
chr12	113176936	C	G	ENST00000306014	ENSG00000123064	DDX54	TRUE	FALSE
chr12	113176936	C	T	ENST00000306014	ENSG00000123064	DDX54	TRUE	FALSE
chr12	113176937	T	A	ENST00000306014	ENSG00000123064	DDX54	TRUE	FALSE
chr12	113176937	T	C	ENST00000306014	ENSG00000123064	DDX54	TRUE	FALSE
chr12	113176937	T	G	ENST00000306014	ENSG00000123064	DDX54	TRUE	FALSE
chr12	113177050	A	C	ENST00000306014	ENSG00000123064	DDX54	TRUE	FALSE
chr12	113177050	A	G	ENST00000306014	ENSG00000123064	DDX54	TRUE	FALSE
chr12	113177050	A	T	ENST00000306014	ENSG00000123064	DDX54	TRUE	FALSE
chr12	113177051	C	A	ENST00000306014	ENSG00000123064	DDX54	TRUE	FALSE
chr12	113177051	C	G	ENST00000306014	ENSG00000123064	DDX54	TRUE	FALSE
chr12	113177051	C	T	ENST00000306014	ENSG00000123064	DDX54	TRUE	FALSE
chr12	113177065	C	A	ENST00000306014	ENSG00000123064	DDX54	TRUE	TRUE
chr12	113177083	G	A	ENST00000306014	ENSG00000123064	DDX54	TRUE	TRUE
chr12	113177089	C	A	ENST00000306014	ENSG00000123064	DDX54	TRUE	TRUE
chr12	113177094	C	A	ENST00000306014	ENSG00000123064	DDX54	TRUE	FALSE
chr12	113177094	C	G	ENST00000306014	ENSG00000123064	DDX54	TRUE	FALSE
chr12	113177094	C	T	ENST00000306014	ENSG00000123064	DDX54	TRUE	FALSE
chr12	113177095	T	A	ENST00000306014	ENSG00000123064	DDX54	TRUE	FALSE
chr12	113177095	T	C	ENST00000306014	ENSG00000123064	DDX54	TRUE	FALSE
chr12	113177095	T	G	ENST00000306014	ENSG00000123064	DDX54	TRUE	FALSE
chr12	113178975	A	C	ENST00000306014	ENSG00000123064	DDX54	TRUE	FALSE
chr12	113178975	A	G	ENST00000306014	ENSG00000123064	DDX54	TRUE	FALSE
chr12	113178975	A	T	ENST00000306014	ENSG00000123064	DDX54	TRUE	FALSE
chr12	113178976	C	A	ENST00000306014	ENSG00000123064	DDX54	TRUE	FALSE
chr12	113178976	C	G	ENST00000306014	ENSG00000123064	DDX54	TRUE	FALSE
chr12	113178976	C	T	ENST00000306014	ENSG00000123064	DDX54	TRUE	FALSE
chr12	113178984	C	A	ENST00000306014	ENSG00000123064	DDX54	TRUE	TRUE
chr12	113179005	T	A	ENST00000306014	ENSG00000123064	DDX54	TRUE	TRUE
chr12	113179020	T	A	ENST00000306014	ENSG00000123064	DDX54	TRUE	TRUE
chr12	113179027	C	A	ENST00000306014	ENSG00000123064	DDX54	TRUE	FALSE
chr12	113179027	C	G	ENST00000306014	ENSG00000123064	DDX54	TRUE	FALSE
chr12	113179027	C	T	ENST00000306014	ENSG00000123064	DDX54	TRUE	FALSE
chr12	113179028	T	A	ENST00000306014	ENSG00000123064	DDX54	TRUE	FALSE
chr12	113179028	T	C	ENST00000306014	ENSG00000123064	DDX54	TRUE	FALSE
chr12	113179028	T	G	ENST00000306014	ENSG00000123064	DDX54	TRUE	FALSE
chr12	113179141	A	C	ENST00000306014	ENSG00000123064	DDX54	TRUE	FALSE
chr12	113179141	A	G	ENST00000306014	ENSG00000123064	DDX54	TRUE	FALSE
chr12	113179141	A	T	ENST00000306014	ENSG00000123064	DDX54	TRUE	FALSE
chr12	113179142	C	A	ENST00000306014	ENSG00000123064	DDX54	TRUE	FALSE
chr12	113179142	C	G	ENST00000306014	ENSG00000123064	DDX54	TRUE	FALSE
chr12	113179142	C	T	ENST00000306014	ENSG00000123064	DDX54	TRUE	FALSE
chr12	113179145	C	A	ENST00000306014	ENSG00000123064	DDX54	TRUE	TRUE
chr12	113179148	T	A	ENST00000306014	ENSG00000123064	DDX54	TRUE	TRUE
chr12	113179157	T	A	ENST00000306014	ENSG00000123064	DDX54	TRUE	TRUE
chr12	113179166	G	A	ENST00000306014	ENSG00000123064	DDX54	TRUE	TRUE
chr12	113179178	C	A	ENST00000306014	ENSG00000123064	DDX54	TRUE	TRUE
chr12	113179181	G	A	ENST00000306014	ENSG00000123064	DDX54	TRUE	TRUE
chr12	113179189	G	T	ENST00000306014	ENSG00000123064	DDX54	TRUE	TRUE
chr12	113179217	G	A	ENST00000306014	ENSG00000123064	DDX54	TRUE	TRUE
chr12	113179232	T	A	ENST00000306014	ENSG00000123064	DDX54	TRUE	TRUE
chr12	113179241	C	A	ENST00000306014	ENSG00000123064	DDX54	TRUE	TRUE
chr12	113179260	G	T	ENST00000306014	ENSG00000123064	DDX54	TRUE	TRUE
chr12	113179271	T	A	ENST00000306014	ENSG00000123064	DDX54	TRUE	TRUE
chr12	113179307	T	A	ENST00000306014	ENSG00000123064	DDX54	TRUE	TRUE
chr12	113179315	A	T	ENST00000306014	ENSG00000123064	DDX54	TRUE	TRUE
chr12	113179332	C	A	ENST00000306014	ENSG00000123064	DDX54	TRUE	FALSE
chr12	113179332	C	G	ENST00000306014	ENSG00000123064	DDX54	TRUE	FALSE
chr12	113179332	C	T	ENST00000306014	ENSG00000123064	DDX54	TRUE	FALSE
chr12	113179333	T	A	ENST00000306014	ENSG00000123064	DDX54	TRUE	FALSE
chr12	113179333	T	C	ENST00000306014	ENSG00000123064	DDX54	TRUE	FALSE
chr12	113179333	T	G	ENST00000306014	ENSG00000123064	DDX54	TRUE	FALSE
chr12	113179933	A	C	ENST00000306014	ENSG00000123064	DDX54	TRUE	FALSE
chr12	113179933	A	G	ENST00000306014	ENSG00000123064	DDX54	TRUE	FALSE
chr12	113179933	A	T	ENST00000306014	ENSG00000123064	DDX54	TRUE	FALSE
chr12	113179934	C	A	ENST00000306014	ENSG00000123064	DDX54	TRUE	FALSE
chr12	113179934	C	G	ENST00000306014	ENSG00000123064	DDX54	TRUE	FALSE
chr12	113179934	C	T	ENST00000306014	ENSG00000123064	DDX54	TRUE	FALSE
chr12	113179937	T	A	ENST00000306014	ENSG00000123064	DDX54	TRUE	TRUE
chr12	113179943	G	A	ENST00000306014	ENSG00000123064	DDX54	TRUE	TRUE
chr12	113179961	T	A	ENST00000306014	ENSG00000123064	DDX54	TRUE	TRUE
chr12	113179962	G	C	ENST00000306014	ENSG00000123064	DDX54	TRUE	TRUE
chr12	113179962	G	T	ENST00000306014	ENSG00000123064	DDX54	TRUE	TRUE
chr12	113179970	T	A	ENST00000306014	ENSG00000123064	DDX54	TRUE	TRUE
chr12	113179973	T	A	ENST00000306014	ENSG00000123064	DDX54	TRUE	TRUE
chr12	113179985	T	A	ENST00000306014	ENSG00000123064	DDX54	TRUE	TRUE
chr12	113179995	G	C	ENST00000306014	ENSG00000123064	DDX54	TRUE	TRUE
chr12	113179995	G	T	ENST00000306014	ENSG00000123064	DDX54	TRUE	TRUE
chr12	113180006	C	A	ENST00000306014	ENSG00000123064	DDX54	TRUE	FALSE
chr12	113180006	C	G	ENST00000306014	ENSG00000123064	DDX54	TRUE	FALSE
chr12	113180006	C	T	ENST00000306014	ENSG00000123064	DDX54	TRUE	FALSE
chr12	113180007	T	A	ENST00000306014	ENSG00000123064	DDX54	TRUE	FALSE
chr12	113180007	T	C	ENST00000306014	ENSG00000123064	DDX54	TRUE	FALSE
chr12	113180007	T	G	ENST00000306014	ENSG00000123064	DDX54	TRUE	FALSE
chr12	113180927	A	C	ENST00000306014	ENSG00000123064	DDX54	TRUE	FALSE
chr12	113180927	A	G	ENST00000306014	ENSG00000123064	DDX54	TRUE	FALSE
chr12	113180927	A	T	ENST00000306014	ENSG00000123064	DDX54	TRUE	FALSE
chr12	113180928	C	A	ENST00000306014	ENSG00000123064	DDX54	TRUE	FALSE
chr12	113180928	C	G	ENST00000306014	ENSG00000123064	DDX54	TRUE	FALSE
chr12	113180928	C	T	ENST00000306014	ENSG00000123064	DDX54	TRUE	FALSE
chr12	113180938	G	A	ENST00000306014	ENSG00000123064	DDX54	TRUE	TRUE
chr12	113180947	C	A	ENST00000306014	ENSG00000123064	DDX54	TRUE	TRUE
chr12	113180953	T	A	ENST00000306014	ENSG00000123064	DDX54	TRUE	TRUE
chr12	113180956	T	A	ENST00000306014	ENSG00000123064	DDX54	TRUE	TRUE
chr12	113180959	T	A	ENST00000306014	ENSG00000123064	DDX54	TRUE	TRUE
chr12	113180962	T	A	ENST00000306014	ENSG00000123064	DDX54	TRUE	TRUE
chr12	113180965	T	A	ENST00000306014	ENSG00000123064	DDX54	TRUE	TRUE
chr12	113180971	G	A	ENST00000306014	ENSG00000123064	DDX54	TRUE	TRUE
chr12	113180986	C	A	ENST00000306014	ENSG00000123064	DDX54	TRUE	TRUE
chr12	113181001	C	A	ENST00000306014	ENSG00000123064	DDX54	TRUE	TRUE
chr12	113181009	G	T	ENST00000306014	ENSG00000123064	DDX54	TRUE	TRUE
chr12	113181014	G	T	ENST00000306014	ENSG00000123064	DDX54	TRUE	TRUE
chr12	113181019	C	A	ENST00000306014	ENSG00000123064	DDX54	TRUE	TRUE
chr12	113181021	G	T	ENST00000306014	ENSG00000123064	DDX54	TRUE	TRUE
chr12	113181046	T	A	ENST00000306014	ENSG00000123064	DDX54	TRUE	TRUE
chr12	113181049	C	A	ENST00000306014	ENSG00000123064	DDX54	TRUE	TRUE
chr12	113181055	C	A	ENST00000306014	ENSG00000123064	DDX54	TRUE	TRUE
chr12	113181059	C	A	ENST00000306014	ENSG00000123064	DDX54	TRUE	FALSE
chr12	113181059	C	G	ENST00000306014	ENSG00000123064	DDX54	TRUE	FALSE
chr12	113181059	C	T	ENST00000306014	ENSG00000123064	DDX54	TRUE	FALSE
chr12	113181060	T	A	ENST00000306014	ENSG00000123064	DDX54	TRUE	FALSE
chr12	113181060	T	C	ENST00000306014	ENSG00000123064	DDX54	TRUE	FALSE
chr12	113181060	T	G	ENST00000306014	ENSG00000123064	DDX54	TRUE	FALSE
chr12	113185276	A	C	ENST00000306014	ENSG00000123064	DDX54	TRUE	FALSE
chr12	113185276	A	G	ENST00000306014	ENSG00000123064	DDX54	TRUE	FALSE
chr12	113185276	A	T	ENST00000306014	ENSG00000123064	DDX54	TRUE	FALSE
chr12	113185277	C	A	ENST00000306014	ENSG00000123064	DDX54	TRUE	FALSE
chr12	113185277	C	G	ENST00000306014	ENSG00000123064	DDX54	TRUE	FALSE
chr12	113185277	C	T	ENST00000306014	ENSG00000123064	DDX54	TRUE	FALSE
chr12	113185280	T	A	ENST00000306014	ENSG00000123064	DDX54	TRUE	TRUE
chr12	113185301	C	A	ENST00000306014	ENSG00000123064	DDX54	TRUE	TRUE
chr12	113185307	G	A	ENST00000306014	ENSG00000123064	DDX54	TRUE	TRUE
chr12	113185313	C	A	ENST00000306014	ENSG00000123064	DDX54	TRUE	TRUE
chr12	113185319	C	A	ENST00000306014	ENSG00000123064	DDX54	TRUE	TRUE
chr12	113185328	C	A	ENST00000306014	ENSG00000123064	DDX54	TRUE	TRUE
chr12	113185330	G	T	ENST00000306014	ENSG00000123064	DDX54	TRUE	TRUE
chr12	113185349	G	A	ENST00000306014	ENSG00000123064	DDX54	TRUE	TRUE
chr12	113185364	G	A	ENST00000306014	ENSG00000123064	DDX54	TRUE	TRUE
chr12	113185370	T	A	ENST00000306014	ENSG00000123064	DDX54	TRUE	TRUE
chr12	113185382	T	A	ENST00000306014	ENSG00000123064	DDX54	TRUE	FALSE
chr12	113185385	T	A	ENST00000306014	ENSG00000123064	DDX54	TRUE	FALSE
chr12	113185388	T	A	ENST00000306014	ENSG00000123064	DDX54	TRUE	FALSE
chr12	113185392	C	T	ENST00000306014	ENSG00000123064	DDX54	TRUE	FALSE
chr12	113185393	C	T	ENST00000306014	ENSG00000123064	DDX54	TRUE	FALSE
chr12	113185397	G	A	ENST00000306014	ENSG00000123064	DDX54	TRUE	FALSE
chr12	113185412	G	A	ENST00000306014	ENSG00000123064	DDX54	FALSE	FALSE
chr12	113185414	G	T	ENST00000306014	ENSG00000123064	DDX54	FALSE	FALSE
chr12	113185424	C	A	ENST00000306014	ENSG00000123064	DDX54	FALSE	FALSE
chr12	113185439	T	A	ENST00000306014	ENSG00000123064	DDX54	FALSE	FALSE
chr12	113186022	G	A	ENST00000548278	ENSG00000139405	RITA1	TRUE	FALSE
chr12	113186022	G	C	ENST00000548278	ENSG00000139405	RITA1	TRUE	FALSE
chr12	113186022	G	T	ENST00000548278	ENSG00000139405	RITA1	TRUE	FALSE
chr12	113186023	T	A	ENST00000548278	ENSG00000139405	RITA1	TRUE	FALSE
chr12	113186023	T	C	ENST00000548278	ENSG00000139405	RITA1	TRUE	FALSE
chr12	113186023	T	G	ENST00000548278	ENSG00000139405	RITA1	TRUE	FALSE
chr12	113186183	A	C	ENST00000548278	ENSG00000139405	RITA1	TRUE	FALSE
chr12	113186183	A	G	ENST00000548278	ENSG00000139405	RITA1	FALSE	FALSE
chr12	113186183	A	T	ENST00000548278	ENSG00000139405	RITA1	TRUE	FALSE
chr12	113186184	G	A	ENST00000548278	ENSG00000139405	RITA1	FALSE	FALSE
chr12	113186184	G	C	ENST00000548278	ENSG00000139405	RITA1	TRUE	FALSE
chr12	113186184	G	T	ENST00000548278	ENSG00000139405	RITA1	TRUE	FALSE
chr12	113186317	G	A	ENST00000548278	ENSG00000139405	RITA1	FALSE	FALSE
chr12	113186317	G	C	ENST00000548278	ENSG00000139405	RITA1	FALSE	FALSE
chr12	113186317	G	T	ENST00000548278	ENSG00000139405	RITA1	FALSE	FALSE
chr12	113186318	T	A	ENST00000548278	ENSG00000139405	RITA1	FALSE	FALSE
chr12	113186318	T	C	ENST00000548278	ENSG00000139405	RITA1	FALSE	FALSE
chr12	113186318	T	G	ENST00000548278	ENSG00000139405	RITA1	FALSE	FALSE
chr12	113186681	A	C	ENST00000548278	ENSG00000139405	RITA1	TRUE	FALSE
chr12	113186681	A	G	ENST00000548278	ENSG00000139405	RITA1	TRUE	FALSE
chr12	113186681	A	T	ENST00000548278	ENSG00000139405	RITA1	TRUE	FALSE
chr12	113186682	G	A	ENST00000548278	ENSG00000139405	RITA1	TRUE	FALSE
chr12	113186682	G	C	ENST00000548278	ENSG00000139405	RITA1	TRUE	FALSE
chr12	113186682	G	T	ENST00000548278	ENSG00000139405	RITA1	TRUE	FALSE
chr12	113186750	A	T	ENST00000548278	ENSG00000139405	RITA1	FALSE	FALSE
chr12	113186762	G	T	ENST00000548278	ENSG00000139405	RITA1	FALSE	FALSE
chr12	113186783	C	T	ENST00000548278	ENSG00000139405	RITA1	FALSE	FALSE
chr12	113186798	C	T	ENST00000548278	ENSG00000139405	RITA1	TRUE	FALSE
chr12	113186809	C	A	ENST00000548278	ENSG00000139405	RITA1	TRUE	FALSE
chr12	113186810	C	T	ENST00000548278	ENSG00000139405	RITA1	TRUE	FALSE
chr12	113186821	C	A	ENST00000548278	ENSG00000139405	RITA1	TRUE	TRUE
chr12	113186821	C	G	ENST00000548278	ENSG00000139405	RITA1	TRUE	TRUE
chr12	113186828	A	T	ENST00000548278	ENSG00000139405	RITA1	TRUE	TRUE
chr12	113186841	C	A	ENST00000548278	ENSG00000139405	RITA1	TRUE	TRUE
chr12	113186841	C	G	ENST00000548278	ENSG00000139405	RITA1	TRUE	TRUE
chr12	113186845	T	A	ENST00000548278	ENSG00000139405	RITA1	TRUE	TRUE
chr12	113186845	T	G	ENST00000548278	ENSG00000139405	RITA1	TRUE	TRUE
chr12	113186852	G	T	ENST00000548278	ENSG00000139405	RITA1	TRUE	TRUE
chr12	113186913	G	A	ENST00000548278	ENSG00000139405	RITA1	TRUE	TRUE
chr12	113186914	G	A	ENST00000548278	ENSG00000139405	RITA1	TRUE	TRUE
chr12	113186918	G	T	ENST00000548278	ENSG00000139405	RITA1	TRUE	TRUE
chr12	113186921	A	T	ENST00000548278	ENSG00000139405	RITA1	TRUE	TRUE
chr12	113186930	A	T	ENST00000548278	ENSG00000139405	RITA1	TRUE	TRUE
chr12	113186936	A	T	ENST00000548278	ENSG00000139405	RITA1	TRUE	TRUE
chr12	113186948	A	T	ENST00000548278	ENSG00000139405	RITA1	TRUE	TRUE
chr12	113186951	G	T	ENST00000548278	ENSG00000139405	RITA1	TRUE	TRUE
chr12	113186958	C	A	ENST00000548278	ENSG00000139405	RITA1	TRUE	TRUE
chr12	113186960	A	T	ENST00000548278	ENSG00000139405	RITA1	TRUE	TRUE
chr12	113186967	T	A	ENST00000548278	ENSG00000139405	RITA1	TRUE	TRUE
chr12	113186975	A	T	ENST00000548278	ENSG00000139405	RITA1	TRUE	TRUE
chr12	113186986	T	A	ENST00000548278	ENSG00000139405	RITA1	TRUE	TRUE
chr12	113186987	G	T	ENST00000548278	ENSG00000139405	RITA1	TRUE	TRUE
chr12	113187000	C	A	ENST00000548278	ENSG00000139405	RITA1	FALSE	FALSE
chr12	113187000	C	G	ENST00000548278	ENSG00000139405	RITA1	FALSE	FALSE
chr12	113187032	A	T	ENST00000548278	ENSG00000139405	RITA1	FALSE	FALSE
chr12	113187035	A	T	ENST00000548278	ENSG00000139405	RITA1	FALSE	FALSE
chr12	113187041	A	T	ENST00000548278	ENSG00000139405	RITA1	FALSE	FALSE
chr12	113187046	C	A	ENST00000548278	ENSG00000139405	RITA1	FALSE	FALSE
chr12	113187046	C	G	ENST00000548278	ENSG00000139405	RITA1	FALSE	FALSE
chr12	113187047	A	T	ENST00000548278	ENSG00000139405	RITA1	FALSE	FALSE
chr12	113187049	G	A	ENST00000548278	ENSG00000139405	RITA1	TRUE	FALSE
chr12	113187049	G	C	ENST00000548278	ENSG00000139405	RITA1	TRUE	FALSE
chr12	113187049	G	T	ENST00000548278	ENSG00000139405	RITA1	TRUE	FALSE
chr12	113187050	T	A	ENST00000548278	ENSG00000139405	RITA1	TRUE	FALSE
chr12	113187050	T	C	ENST00000548278	ENSG00000139405	RITA1	TRUE	FALSE
chr12	113187050	T	G	ENST00000548278	ENSG00000139405	RITA1	TRUE	FALSE
chr12	113191308	A	C	ENST00000548278	ENSG00000139405	RITA1	TRUE	FALSE
chr12	113191308	A	G	ENST00000548278	ENSG00000139405	RITA1	TRUE	FALSE
chr12	113191308	A	T	ENST00000548278	ENSG00000139405	RITA1	TRUE	FALSE
chr12	113191309	G	A	ENST00000548278	ENSG00000139405	RITA1	TRUE	FALSE
chr12	113191309	G	C	ENST00000548278	ENSG00000139405	RITA1	TRUE	FALSE
chr12	113191309	G	T	ENST00000548278	ENSG00000139405	RITA1	TRUE	FALSE
chr12	113191334	C	A	ENST00000548278	ENSG00000139405	RITA1	FALSE	FALSE
chr12	113191334	C	G	ENST00000548278	ENSG00000139405	RITA1	FALSE	FALSE
chr12	113191337	T	A	ENST00000548278	ENSG00000139405	RITA1	FALSE	FALSE
chr12	113191341	G	T	ENST00000548278	ENSG00000139405	RITA1	FALSE	FALSE
chr12	113191345	C	A	ENST00000548278	ENSG00000139405	RITA1	FALSE	FALSE
chr12	113191359	C	T	ENST00000548278	ENSG00000139405	RITA1	FALSE	FALSE
chr12	113191365	G	T	ENST00000548278	ENSG00000139405	RITA1	FALSE	FALSE
chr12	113191398	A	T	ENST00000548278	ENSG00000139405	RITA1	FALSE	FALSE
chr12	113191413	A	T	ENST00000548278	ENSG00000139405	RITA1	FALSE	FALSE
chr12	113191429	T	A	ENST00000548278	ENSG00000139405	RITA1	FALSE	FALSE
chr12	113191432	G	A	ENST00000548278	ENSG00000139405	RITA1	FALSE	FALSE
chr12	113191433	G	A	ENST00000548278	ENSG00000139405	RITA1	FALSE	FALSE
chr12	113191465	C	A	ENST00000548278	ENSG00000139405	RITA1	FALSE	FALSE
chr12	113191479	G	T	ENST00000548278	ENSG00000139405	RITA1	FALSE	FALSE
chr12	113191491	C	T	ENST00000548278	ENSG00000139405	RITA1	FALSE	FALSE
chr12	113191518	A	T	ENST00000548278	ENSG00000139405	RITA1	FALSE	FALSE
chr12	113191524	G	T	ENST00000548278	ENSG00000139405	RITA1	FALSE	FALSE
chr12	113191548	C	T	ENST00000548278	ENSG00000139405	RITA1	FALSE	FALSE
chr12	113191551	A	T	ENST00000548278	ENSG00000139405	RITA1	FALSE	FALSE
chr12	113191555	T	A	ENST00000548278	ENSG00000139405	RITA1	FALSE	FALSE
chr12	113191555	T	G	ENST00000548278	ENSG00000139405	RITA1	FALSE	FALSE
chr12	113191570	T	A	ENST00000548278	ENSG00000139405	RITA1	FALSE	FALSE
chr12	113191570	T	G	ENST00000548278	ENSG00000139405	RITA1	FALSE	FALSE
chr12	113191579	C	A	ENST00000548278	ENSG00000139405	RITA1	FALSE	FALSE
chr12	113191579	C	G	ENST00000548278	ENSG00000139405	RITA1	FALSE	FALSE
chr12	113191590	A	T	ENST00000548278	ENSG00000139405	RITA1	FALSE	FALSE
chr12	113191596	G	T	ENST00000548278	ENSG00000139405	RITA1	FALSE	FALSE
chr12	113191677	C	T	ENST00000548278	ENSG00000139405	RITA1	FALSE	FALSE
chr12	113191699	C	A	ENST00000548278	ENSG00000139405	RITA1	FALSE	FALSE
chr12	113191699	C	G	ENST00000548278	ENSG00000139405	RITA1	FALSE	FALSE
chr12	113191744	C	A	ENST00000548278	ENSG00000139405	RITA1	FALSE	FALSE
chr12	113191744	C	G	ENST00000548278	ENSG00000139405	RITA1	FALSE	FALSE
chr12	113191756	C	A	ENST00000548278	ENSG00000139405	RITA1	FALSE	FALSE
chr12	113191756	C	G	ENST00000548278	ENSG00000139405	RITA1	FALSE	FALSE
chr12	113191773	C	T	ENST00000548278	ENSG00000139405	RITA1	FALSE	FALSE
chr12	113191776	C	T	ENST00000548278	ENSG00000139405	RITA1	FALSE	FALSE
chr12	113191791	C	T	ENST00000548278	ENSG00000139405	RITA1	FALSE	FALSE
chr12	113191794	A	T	ENST00000548278	ENSG00000139405	RITA1	FALSE	FALSE
chr12	113191800	A	T	ENST00000548278	ENSG00000139405	RITA1	FALSE	FALSE
chr12	113191810	G	A	ENST00000548278	ENSG00000139405	RITA1	FALSE	FALSE
chr12	113191811	G	A	ENST00000548278	ENSG00000139405	RITA1	FALSE	FALSE
chr12	113191812	A	T	ENST00000548278	ENSG00000139405	RITA1	FALSE	FALSE
chr12	113195580	T	A	ENST00000416617	ENSG00000166578	IQCD	FALSE	FALSE
chr12	113195583	T	A	ENST00000416617	ENSG00000166578	IQCD	FALSE	FALSE
chr12	113195589	T	A	ENST00000416617	ENSG00000166578	IQCD	FALSE	FALSE
chr12	113195595	T	A	ENST00000416617	ENSG00000166578	IQCD	FALSE	FALSE
chr12	113195598	C	A	ENST00000416617	ENSG00000166578	IQCD	FALSE	FALSE
chr12	113195601	T	A	ENST00000416617	ENSG00000166578	IQCD	FALSE	FALSE
chr12	113195607	T	A	ENST00000416617	ENSG00000166578	IQCD	FALSE	FALSE
chr12	113195610	G	A	ENST00000416617	ENSG00000166578	IQCD	FALSE	FALSE
chr12	113195613	T	A	ENST00000416617	ENSG00000166578	IQCD	FALSE	FALSE
chr12	113195619	T	A	ENST00000416617	ENSG00000166578	IQCD	FALSE	FALSE
chr12	113195622	C	A	ENST00000416617	ENSG00000166578	IQCD	FALSE	FALSE
chr12	113195625	T	A	ENST00000416617	ENSG00000166578	IQCD	FALSE	FALSE
chr12	113195631	T	A	ENST00000416617	ENSG00000166578	IQCD	FALSE	FALSE
chr12	113195637	T	A	ENST00000416617	ENSG00000166578	IQCD	FALSE	FALSE
chr12	113195643	T	A	ENST00000416617	ENSG00000166578	IQCD	FALSE	FALSE
chr12	113195652	T	A	ENST00000416617	ENSG00000166578	IQCD
chr12	113195655	T	A	ENST00000416617	ENSG00000166578	IQCD	FALSE	FALSE
chr12	113195658	T	A	ENST00000416617	ENSG00000166578	IQCD	FALSE	FALSE
chr12	113195664	T	A	ENST00000416617	ENSG00000166578	IQCD	FALSE	FALSE
chr12	113195683	A	C	ENST00000416617	ENSG00000166578	IQCD	FALSE	FALSE
chr12	113195683	A	T	ENST00000416617	ENSG00000166578	IQCD	FALSE	FALSE
chr12	113195691	T	A	ENST00000416617	ENSG00000166578	IQCD	FALSE	FALSE
chr12	113195692	C	T	ENST00000416617	ENSG00000166578	IQCD	FALSE	FALSE
chr12	113195693	C	T	ENST00000416617	ENSG00000166578	IQCD	FALSE	FALSE
chr12	113195703	G	A	ENST00000416617	ENSG00000166578	IQCD	FALSE	FALSE
chr12	113195739	C	A	ENST00000416617	ENSG00000166578	IQCD	FALSE	FALSE
chr12	113195742	G	A	ENST00000416617	ENSG00000166578	IQCD	FALSE	FALSE
chr12	113195745	C	A	ENST00000416617	ENSG00000166578	IQCD	FALSE	FALSE
chr12	113195751	C	A	ENST00000416617	ENSG00000166578	IQCD	FALSE	FALSE
chr12	113195760	T	A	ENST00000416617	ENSG00000166578	IQCD	FALSE	FALSE
chr12	113195763	T	A	ENST00000416617	ENSG00000166578	IQCD	FALSE	FALSE
chr12	113195775	C	A	ENST00000416617	ENSG00000166578	IQCD	FALSE	FALSE
chr12	113195781	C	A	ENST00000416617	ENSG00000166578	IQCD	FALSE	FALSE
chr12	113195784	C	A	ENST00000416617	ENSG00000166578	IQCD	FALSE	FALSE
chr12	113195793	G	A	ENST00000416617	ENSG00000166578	IQCD	FALSE	FALSE
chr12	113195802	C	A	ENST00000416617	ENSG00000166578	IQCD	FALSE	FALSE
chr12	113195805	C	A	ENST00000416617	ENSG00000166578	IQCD	FALSE	FALSE
chr12	113195817	T	A	ENST00000416617	ENSG00000166578	IQCD	FALSE	FALSE
chr12	113195835	C	A	ENST00000416617	ENSG00000166578	IQCD	FALSE	FALSE
chr12	113195838	C	A	ENST00000416617	ENSG00000166578	IQCD	FALSE	FALSE
chr12	113195843	G	T	ENST00000416617	ENSG00000166578	IQCD	FALSE	FALSE
chr12	113195850	T	A	ENST00000416617	ENSG00000166578	IQCD	FALSE	FALSE
chr12	113195853	C	A	ENST00000416617	ENSG00000166578	IQCD	FALSE	FALSE
chr12	113195856	C	A	ENST00000416617	ENSG00000166578	IQCD	FALSE	FALSE
chr12	113195880	C	A	ENST00000416617	ENSG00000166578	IQCD	FALSE	FALSE
chr12	113195882	A	T	ENST00000416617	ENSG00000166578	IQCD	FALSE	FALSE
chr12	113195886	C	A	ENST00000416617	ENSG00000166578	IQCD	FALSE	FALSE
chr12	113195889	C	A	ENST00000416617	ENSG00000166578	IQCD	FALSE	FALSE
chr12	113195890	C	A	ENST00000416617	ENSG00000166578	IQCD	TRUE	FALSE
chr12	113195890	C	G	ENST00000416617	ENSG00000166578	IQCD	TRUE	FALSE
chr12	113195890	C	T	ENST00000416617	ENSG00000166578	IQCD	TRUE	FALSE
chr12	113195891	T	A	ENST00000416617	ENSG00000166578	IQCD	TRUE	FALSE
chr12	113195891	T	C	ENST00000416617	ENSG00000166578	IQCD	TRUE	FALSE
chr12	113195891	T	G	ENST00000416617	ENSG00000166578	IQCD	TRUE	FALSE
chr12	113197539	A	C	ENST00000416617	ENSG00000166578	IQCD	TRUE	FALSE
chr12	113197539	A	G	ENST00000416617	ENSG00000166578	IQCD	TRUE	FALSE
chr12	113197539	A	T	ENST00000416617	ENSG00000166578	IQCD	TRUE	FALSE
chr12	113197540	C	A	ENST00000416617	ENSG00000166578	IQCD	TRUE	FALSE
chr12	113197540	C	G	ENST00000416617	ENSG00000166578	IQCD	TRUE	FALSE
chr12	113197540	C	T	ENST00000416617	ENSG00000166578	IQCD	TRUE	FALSE
chr12	113197543	G	A	ENST00000416617	ENSG00000166578	IQCD	FALSE	FALSE
chr12	113197546	T	A	ENST00000416617	ENSG00000166578	IQCD	FALSE	FALSE
chr12	113197549	C	A	ENST00000416617	ENSG00000166578	IQCD	FALSE	FALSE
chr12	113197558	C	A	ENST00000416617	ENSG00000166578	IQCD	FALSE	FALSE
chr12	113197565	A	C	ENST00000416617	ENSG00000166578	IQCD	FALSE	FALSE
chr12	113197565	A	T	ENST00000416617	ENSG00000166578	IQCD	FALSE	FALSE
chr12	113197570	T	A	ENST00000416617	ENSG00000166578	IQCD	FALSE	FALSE
chr12	113197573	G	A	ENST00000416617	ENSG00000166578	IQCD	FALSE	FALSE
chr12	113197577	C	T	ENST00000416617	ENSG00000166578	IQCD	FALSE	FALSE
chr12	113197578	C	T	ENST00000416617	ENSG00000166578	IQCD	FALSE	FALSE
chr12	113197585	C	A	ENST00000416617	ENSG00000166578	IQCD	FALSE	FALSE
chr12	113197591	C	A	ENST00000416617	ENSG00000166578	IQCD	FALSE	FALSE
chr12	113197597	C	A	ENST00000416617	ENSG00000166578	IQCD	TRUE	TRUE
chr12	113197603	T	A	ENST00000416617	ENSG00000166578	IQCD	TRUE	TRUE
chr12	113197604	A	C	ENST00000416617	ENSG00000166578	IQCD	TRUE	TRUE
chr12	113197604	A	T	ENST00000416617	ENSG00000166578	IQCD	TRUE	TRUE
chr12	113197609	T	A	ENST00000416617	ENSG00000166578	IQCD	TRUE	TRUE
chr12	113197612	T	A	ENST00000416617	ENSG00000166578	IQCD	TRUE	TRUE
chr12	113197613	C	A	ENST00000416617	ENSG00000166578	IQCD	TRUE	FALSE
chr12	113197613	C	G	ENST00000416617	ENSG00000166578	IQCD	TRUE	FALSE
chr12	113197613	C	T	ENST00000416617	ENSG00000166578	IQCD	TRUE	FALSE
chr12	113197614	T	A	ENST00000416617	ENSG00000166578	IQCD	TRUE	FALSE
chr12	113197614	T	C	ENST00000416617	ENSG00000166578	IQCD	TRUE	FALSE
chr12	113197614	T	G	ENST00000416617	ENSG00000166578	IQCD	TRUE	FALSE
chr12	113200578	A	C	ENST00000416617	ENSG00000166578	IQCD	TRUE	FALSE
chr12	113200578	A	G	ENST00000416617	ENSG00000166578	IQCD	TRUE	FALSE
chr12	113200578	A	T	ENST00000416617	ENSG00000166578	IQCD	TRUE	FALSE
chr12	113200579	C	A	ENST00000416617	ENSG00000166578	IQCD	TRUE	FALSE
chr12	113200579	C	G	ENST00000416617	ENSG00000166578	IQCD	TRUE	FALSE
chr12	113200579	C	T	ENST00000416617	ENSG00000166578	IQCD	TRUE	FALSE
chr12	113200582	T	A	ENST00000416617	ENSG00000166578	IQCD	TRUE	TRUE
chr12	113200594	G	A	ENST00000416617	ENSG00000166578	IQCD	TRUE	TRUE
chr12	113200597	C	A	ENST00000416617	ENSG00000166578	IQCD	TRUE	TRUE
chr12	113200603	C	A	ENST00000416617	ENSG00000166578	IQCD	TRUE	TRUE
chr12	113200612	C	A	ENST00000416617	ENSG00000166578	IQCD	TRUE	TRUE
chr12	113200625	G	C	ENST00000416617	ENSG00000166578	IQCD	TRUE	TRUE
chr12	113200625	G	T	ENST00000416617	ENSG00000166578	IQCD	TRUE	TRUE
chr12	113200633	G	A	ENST00000416617	ENSG00000166578	IQCD	TRUE	TRUE
chr12	113200635	G	C	ENST00000416617	ENSG00000166578	IQCD	TRUE	TRUE
chr12	113200635	G	T	ENST00000416617	ENSG00000166578	IQCD	TRUE	TRUE
chr12	113200639	G	A	ENST00000416617	ENSG00000166578	IQCD	TRUE	TRUE
chr12	113200645	G	A	ENST00000416617	ENSG00000166578	IQCD	TRUE	TRUE
chr12	113200654	C	A	ENST00000416617	ENSG00000166578	IQCD	TRUE	TRUE
chr12	113200657	G	A	ENST00000416617	ENSG00000166578	IQCD	TRUE	TRUE
chr12	113200660	G	A	ENST00000416617	ENSG00000166578	IQCD	TRUE	TRUE
chr12	113200666	T	A	ENST00000416617	ENSG00000166578	IQCD	TRUE	TRUE
chr12	113200681	G	A	ENST00000416617	ENSG00000166578	IQCD	TRUE	TRUE
chr12	113200683	G	C	ENST00000416617	ENSG00000166578	IQCD	TRUE	TRUE
chr12	113200683	G	T	ENST00000416617	ENSG00000166578	IQCD	TRUE	TRUE
chr12	113200702	T	A	ENST00000416617	ENSG00000166578	IQCD	TRUE	TRUE
chr12	113200705	G	A	ENST00000416617	ENSG00000166578	IQCD	TRUE	TRUE
chr12	113200708	G	A	ENST00000416617	ENSG00000166578	IQCD	TRUE	TRUE
chr12	113200711	T	A	ENST00000416617	ENSG00000166578	IQCD	TRUE	TRUE
chr12	113200714	C	A	ENST00000416617	ENSG00000166578	IQCD	TRUE	TRUE
chr12	113200720	C	A	ENST00000416617	ENSG00000166578	IQCD	TRUE	TRUE
chr12	113200723	G	A	ENST00000416617	ENSG00000166578	IQCD	TRUE	TRUE
chr12	113200726	T	A	ENST00000416617	ENSG00000166578	IQCD	TRUE	TRUE
chr12	113200747	C	A	ENST00000416617	ENSG00000166578	IQCD	TRUE	TRUE
chr12	113200749	G	C	ENST00000416617	ENSG00000166578	IQCD	TRUE	TRUE
chr12	113200749	G	T	ENST00000416617	ENSG00000166578	IQCD	TRUE	TRUE
chr12	113200756	T	A	ENST00000416617	ENSG00000166578	IQCD	TRUE	TRUE
chr12	113200765	G	A	ENST00000416617	ENSG00000166578	IQCD	TRUE	TRUE
chr12	113200780	T	A	ENST00000416617	ENSG00000166578	IQCD	TRUE	TRUE
chr12	113200786	C	A	ENST00000416617	ENSG00000166578	IQCD	TRUE	TRUE
chr12	113200789	G	A	ENST00000416617	ENSG00000166578	IQCD	TRUE	TRUE
chr12	113200804	C	A	ENST00000416617	ENSG00000166578	IQCD	TRUE	TRUE
chr12	113200807	T	A	ENST00000416617	ENSG00000166578	IQCD	TRUE	TRUE
chr12	113200810	C	A	ENST00000416617	ENSG00000166578	IQCD	TRUE	TRUE
chr12	113200814	C	A	ENST00000416617	ENSG00000166578	IQCD	TRUE	FALSE
chr12	113200814	C	G	ENST00000416617	ENSG00000166578	IQCD	TRUE	FALSE
chr12	113200814	C	T	ENST00000416617	ENSG00000166578	IQCD	TRUE	FALSE
chr12	113200815	T	A	ENST00000416617	ENSG00000166578	IQCD	TRUE	FALSE
chr12	113200815	T	C	ENST00000416617	ENSG00000166578	IQCD	TRUE	FALSE
chr12	113200815	T	G	ENST00000416617	ENSG00000166578	IQCD	TRUE	FALSE
chr12	113207436	A	C	ENST00000416617	ENSG00000166578	IQCD	FALSE	FALSE
chr12	113207436	A	G	ENST00000416617	ENSG00000166578	IQCD	FALSE	FALSE
chr12	113207436	A	T	ENST00000416617	ENSG00000166578	IQCD	FALSE	FALSE
chr12	113207437	C	A	ENST00000416617	ENSG00000166578	IQCD	FALSE	FALSE
chr12	113207437	C	G	ENST00000416617	ENSG00000166578	IQCD	FALSE	FALSE
chr12	113207437	C	T	ENST00000416617	ENSG00000166578	IQCD	FALSE	FALSE
chr12	113207440	C	A	ENST00000416617	ENSG00000166578	IQCD	TRUE	TRUE
chr12	113207455	T	A	ENST00000416617	ENSG00000166578	IQCD	TRUE	TRUE
chr12	113207461	T	A	ENST00000416617	ENSG00000166578	IQCD	TRUE	TRUE
chr12	113207464	C	A	ENST00000416617	ENSG00000166578	IQCD	TRUE	TRUE
chr12	113207469	A	T	ENST00000416617	ENSG00000166578	IQCD	TRUE	TRUE
chr12	113207473	C	A	ENST00000416617	ENSG00000166578	IQCD	TRUE	TRUE
chr12	113207476	T	A	ENST00000416617	ENSG00000166578	IQCD	TRUE	TRUE
chr12	113207479	C	A	ENST00000416617	ENSG00000166578	IQCD	TRUE	TRUE
chr12	113207497	G	A	ENST00000416617	ENSG00000166578	IQCD	TRUE	TRUE
chr12	113207500	G	A	ENST00000416617	ENSG00000166578	IQCD	TRUE	TRUE
chr12	113207515	G	A	ENST00000416617	ENSG00000166578	IQCD	TRUE	TRUE
chr12	113207518	T	A	ENST00000416617	ENSG00000166578	IQCD	TRUE	TRUE
chr12	113207530	G	A	ENST00000416617	ENSG00000166578	IQCD	TRUE	TRUE
chr12	113207532	A	C	ENST00000416617	ENSG00000166578	IQCD	TRUE	TRUE
chr12	113207532	A	T	ENST00000416617	ENSG00000166578	IQCD	TRUE	TRUE
chr12	113207539	G	A	ENST00000416617	ENSG00000166578	IQCD	TRUE	TRUE
chr12	113207545	T	A	ENST00000416617	ENSG00000166578	IQCD	TRUE	TRUE
chr12	113207557	C	A	ENST00000416617	ENSG00000166578	IQCD	TRUE	TRUE
chr12	113207578	T	A	ENST00000416617	ENSG00000166578	IQCD	TRUE	TRUE
chr12	113207581	C	A	ENST00000416617	ENSG00000166578	IQCD	TRUE	TRUE
chr12	113207602	C	A	ENST00000416617	ENSG00000166578	IQCD	TRUE	TRUE
chr12	113207626	G	A	ENST00000416617	ENSG00000166578	IQCD	TRUE	TRUE
chr12	113207632	C	A	ENST00000416617	ENSG00000166578	IQCD	TRUE	TRUE
chr12	113207641	T	A	ENST00000416617	ENSG00000166578	IQCD	TRUE	TRUE
chr12	113207647	G	A	ENST00000416617	ENSG00000166578	IQCD	TRUE	TRUE
chr12	113207653	G	A	ENST00000416617	ENSG00000166578	IQCD	TRUE	TRUE
chr12	113207659	G	A	ENST00000416617	ENSG00000166578	IQCD	TRUE	TRUE
chr12	113207677	G	A	ENST00000416617	ENSG00000166578	IQCD	TRUE	TRUE
chr12	113207691	A	T	ENST00000416617	ENSG00000166578	IQCD	TRUE	TRUE
chr12	113207698	T	A	ENST00000416617	ENSG00000166578	IQCD	TRUE	TRUE
chr12	113207710	T	A	ENST00000416617	ENSG00000166578	IQCD	TRUE	TRUE
chr12	113207722	T	A	ENST00000416617	ENSG00000166578	IQCD	TRUE	TRUE
chr12	113207728	G	A	ENST00000416617	ENSG00000166578	IQCD	TRUE	TRUE
chr12	113207731	G	A	ENST00000416617	ENSG00000166578	IQCD	TRUE	TRUE
chr12	113207742	G	C	ENST00000416617	ENSG00000166578	IQCD	TRUE	TRUE
chr12	113207742	G	T	ENST00000416617	ENSG00000166578	IQCD	TRUE	TRUE
chr12	113207755	T	A	ENST00000416617	ENSG00000166578	IQCD	TRUE	TRUE
chr12	113207758	G	A	ENST00000416617	ENSG00000166578	IQCD	TRUE	TRUE
chr12	113207764	C	A	ENST00000416617	ENSG00000166578	IQCD	TRUE	TRUE
chr12	113207785	T	A	ENST00000416617	ENSG00000166578	IQCD	TRUE	TRUE
chr12	113207789	C	T	ENST00000416617	ENSG00000166578	IQCD	TRUE	TRUE
chr12	113207790	C	T	ENST00000416617	ENSG00000166578	IQCD	TRUE	TRUE
chr12	113207797	C	A	ENST00000416617	ENSG00000166578	IQCD	TRUE	TRUE
chr12	113207800	C	A	ENST00000416617	ENSG00000166578	IQCD	TRUE	TRUE
chr12	113207803	C	A	ENST00000416617	ENSG00000166578	IQCD	TRUE	TRUE
chr12	113207809	C	A	ENST00000416617	ENSG00000166578	IQCD	TRUE	TRUE
chr12	113207812	T	A	ENST00000416617	ENSG00000166578	IQCD	TRUE	TRUE
chr12	113207815	G	A	ENST00000416617	ENSG00000166578	IQCD	TRUE	TRUE
chr12	113207818	C	A	ENST00000416617	ENSG00000166578	IQCD	TRUE	TRUE
chr12	113207821	G	A	ENST00000416617	ENSG00000166578	IQCD	TRUE	TRUE
chr12	113207823	A	T	ENST00000416617	ENSG00000166578	IQCD	TRUE	TRUE
chr12	113207827	G	A	ENST00000416617	ENSG00000166578	IQCD	TRUE	TRUE
chr12	113207833	C	A	ENST00000416617	ENSG00000166578	IQCD	TRUE	TRUE
chr12	113207836	T	A	ENST00000416617	ENSG00000166578	IQCD	TRUE	TRUE
chr12	113207839	C	A	ENST00000416617	ENSG00000166578	IQCD	TRUE	TRUE
chr12	113207842	T	A	ENST00000416617	ENSG00000166578	IQCD	TRUE	TRUE
chr12	113207846	G	T	ENST00000416617	ENSG00000166578	IQCD	TRUE	TRUE
chr12	113207860	C	A	ENST00000416617	ENSG00000166578	IQCD	TRUE	TRUE
chr12	113207872	G	A	ENST00000416617	ENSG00000166578	IQCD	TRUE	TRUE
chr12	113207873	G	T	ENST00000416617	ENSG00000166578	IQCD	TRUE	TRUE
chr12	113207884	C	A	ENST00000416617	ENSG00000166578	IQCD	TRUE	TRUE
chr12	113207890	C	A	ENST00000416617	ENSG00000166578	IQCD	TRUE	TRUE
chr12	113207893	T	A	ENST00000416617	ENSG00000166578	IQCD	TRUE	TRUE
chr12	113207914	C	A	ENST00000416617	ENSG00000166578	IQCD	TRUE	TRUE
chr12	113207929	C	A	ENST00000416617	ENSG00000166578	IQCD	TRUE	TRUE
chr12	113207938	C	A	ENST00000416617	ENSG00000166578	IQCD	TRUE	TRUE
chr12	113207941	T	A	ENST00000416617	ENSG00000166578	IQCD	TRUE	TRUE
chr12	113207954	A	C	ENST00000416617	ENSG00000166578	IQCD	TRUE	TRUE
chr12	113207954	A	T	ENST00000416617	ENSG00000166578	IQCD	TRUE	TRUE
chr12	113207958	G	T	ENST00000416617	ENSG00000166578	IQCD	TRUE	TRUE
chr12	113207964	A	T	ENST00000416617	ENSG00000166578	IQCD	TRUE	TRUE
chr12	113207977	C	A	ENST00000416617	ENSG00000166578	IQCD	TRUE	TRUE
chr12	113207983	T	A	ENST00000416617	ENSG00000166578	IQCD	TRUE	TRUE
chr12	113207984	G	C	ENST00000416617	ENSG00000166578	IQCD	TRUE	TRUE
chr12	113207984	G	T	ENST00000416617	ENSG00000166578	IQCD	TRUE	TRUE
chr12	113207995	C	A	ENST00000416617	ENSG00000166578	IQCD	TRUE	TRUE
chr12	113208019	T	A	ENST00000416617	ENSG00000166578	IQCD	TRUE	TRUE
chr12	113208025	C	A	ENST00000416617	ENSG00000166578	IQCD	TRUE	TRUE
chr12	113208040	T	A	ENST00000416617	ENSG00000166578	IQCD	TRUE	TRUE
chr12	113208057	A	T	ENST00000416617	ENSG00000166578	IQCD	TRUE	TRUE
chr12	113208064	T	A	ENST00000416617	ENSG00000166578	IQCD	TRUE	TRUE
chr12	113208085	T	A	ENST00000416617	ENSG00000166578	IQCD	TRUE	TRUE
chr12	113208100	T	A	ENST00000416617	ENSG00000166578	IQCD	TRUE	FALSE
chr12	113208112	T	A	ENST00000416617	ENSG00000166578	IQCD	TRUE	FALSE
chr12	113208130	G	A	ENST00000416617	ENSG00000166578	IQCD	FALSE	FALSE
chr12	113208131	A	C	ENST00000416617	ENSG00000166578	IQCD	FALSE	FALSE
chr12	113208131	A	T	ENST00000416617	ENSG00000166578	IQCD	FALSE	FALSE
chr12	113208135	A	T	ENST00000416617	ENSG00000166578	IQCD	FALSE	FALSE
chr12	113208159	A	C	ENST00000416617	ENSG00000166578	IQCD	FALSE	FALSE
chr12	113208159	A	T	ENST00000416617	ENSG00000166578	IQCD	FALSE	FALSE
chr12	113208260	C	A	ENST00000416617	ENSG00000166578	IQCD	FALSE	FALSE
chr12	113208260	C	G	ENST00000416617	ENSG00000166578	IQCD	FALSE	FALSE
chr12	113208260	C	T	ENST00000416617	ENSG00000166578	IQCD	FALSE	FALSE
chr12	113208261	T	A	ENST00000416617	ENSG00000166578	IQCD	FALSE	FALSE
chr12	113208261	T	C	ENST00000416617	ENSG00000166578	IQCD	FALSE	FALSE
chr12	113208261	T	G	ENST00000416617	ENSG00000166578	IQCD	FALSE	FALSE
chr12	113220995	A	C	ENST00000416617	ENSG00000166578	IQCD	TRUE	FALSE
chr12	113220995	A	G	ENST00000416617	ENSG00000166578	IQCD	FALSE	FALSE
chr12	113220995	A	T	ENST00000416617	ENSG00000166578	IQCD	TRUE	FALSE
chr12	113220996	C	A	ENST00000416617	ENSG00000166578	IQCD	TRUE	FALSE
chr12	113220996	C	G	ENST00000416617	ENSG00000166578	IQCD	TRUE	FALSE
chr12	113220996	C	T	ENST00000416617	ENSG00000166578	IQCD	TRUE	FALSE
chr12	113221627	G	A	ENST00000335509	ENSG00000186815	TPCN1	FALSE	FALSE
chr12	113221627	G	C	ENST00000335509	ENSG00000186815	TPCN1	FALSE	FALSE
chr12	113221627	G	T	ENST00000335509	ENSG00000186815	TPCN1	FALSE	FALSE
chr12	113221628	T	A	ENST00000335509	ENSG00000186815	TPCN1	FALSE	FALSE
chr12	113221628	T	C	ENST00000335509	ENSG00000186815	TPCN1	FALSE	FALSE
chr12	113221628	T	G	ENST00000335509	ENSG00000186815	TPCN1	FALSE	FALSE
chr12	113226726	A	C	ENST00000335509	ENSG00000186815	TPCN1	TRUE	FALSE
chr12	113226726	A	G	ENST00000335509	ENSG00000186815	TPCN1	TRUE	FALSE
chr12	113226726	A	T	ENST00000335509	ENSG00000186815	TPCN1	TRUE	FALSE
chr12	113226727	G	A	ENST00000335509	ENSG00000186815	TPCN1	TRUE	FALSE
chr12	113226727	G	C	ENST00000335509	ENSG00000186815	TPCN1	TRUE	FALSE
chr12	113226727	G	T	ENST00000335509	ENSG00000186815	TPCN1	TRUE	FALSE
chr12	113226866	T	A	ENST00000335509	ENSG00000186815	TPCN1	FALSE	FALSE
chr12	113226896	T	A	ENST00000335509	ENSG00000186815	TPCN1	FALSE	FALSE
chr12	113226901	G	T	ENST00000335509	ENSG00000186815	TPCN1	FALSE	FALSE
chr12	113226943	C	T	ENST00000335509	ENSG00000186815	TPCN1	TRUE	TRUE
chr12	113226946	G	T	ENST00000335509	ENSG00000186815	TPCN1	TRUE	TRUE
chr12	113226949	G	T	ENST00000335509	ENSG00000186815	TPCN1	TRUE	TRUE
chr12	113226961	A	T	ENST00000335509	ENSG00000186815	TPCN1	TRUE	TRUE
chr12	113226965	G	A	ENST00000335509	ENSG00000186815	TPCN1	TRUE	FALSE
chr12	113226965	G	C	ENST00000335509	ENSG00000186815	TPCN1	TRUE	FALSE
chr12	113226965	G	T	ENST00000335509	ENSG00000186815	TPCN1	TRUE	FALSE
chr12	113226966	T	A	ENST00000335509	ENSG00000186815	TPCN1	TRUE	FALSE
chr12	113226966	T	C	ENST00000335509	ENSG00000186815	TPCN1	TRUE	FALSE
chr12	113226966	T	G	ENST00000335509	ENSG00000186815	TPCN1	TRUE	FALSE
chr12	113260366	A	C	ENST00000335509	ENSG00000186815	TPCN1	TRUE	FALSE
chr12	113260366	A	G	ENST00000335509	ENSG00000186815	TPCN1	TRUE	FALSE
chr12	113260366	A	T	ENST00000335509	ENSG00000186815	TPCN1	TRUE	FALSE
chr12	113260367	G	A	ENST00000335509	ENSG00000186815	TPCN1	TRUE	FALSE
chr12	113260367	G	C	ENST00000335509	ENSG00000186815	TPCN1	TRUE	FALSE
chr12	113260367	G	T	ENST00000335509	ENSG00000186815	TPCN1	TRUE	FALSE
chr12	113260381	T	A	ENST00000335509	ENSG00000186815	TPCN1	TRUE	TRUE
chr12	113260381	T	G	ENST00000335509	ENSG00000186815	TPCN1	TRUE	TRUE
chr12	113260397	C	T	ENST00000335509	ENSG00000186815	TPCN1	TRUE	TRUE
chr12	113260424	G	T	ENST00000335509	ENSG00000186815	TPCN1	TRUE	TRUE
chr12	113260455	G	A	ENST00000335509	ENSG00000186815	TPCN1	TRUE	TRUE
chr12	113260456	G	A	ENST00000335509	ENSG00000186815	TPCN1	TRUE	TRUE
chr12	113260457	G	T	ENST00000335509	ENSG00000186815	TPCN1	TRUE	TRUE
chr12	113260468	C	A	ENST00000335509	ENSG00000186815	TPCN1	TRUE	TRUE
chr12	113260468	C	G	ENST00000335509	ENSG00000186815	TPCN1	TRUE	TRUE
chr12	113260469	C	T	ENST00000335509	ENSG00000186815	TPCN1	TRUE	TRUE
chr12	113260472	G	T	ENST00000335509	ENSG00000186815	TPCN1	TRUE	TRUE
chr12	113260486	C	A	ENST00000335509	ENSG00000186815	TPCN1	TRUE	TRUE
chr12	113260486	C	G	ENST00000335509	ENSG00000186815	TPCN1	TRUE	TRUE
chr12	113260490	C	T	ENST00000335509	ENSG00000186815	TPCN1	TRUE	TRUE
chr12	113260493	G	A	ENST00000335509	ENSG00000186815	TPCN1	TRUE	FALSE
chr12	113260493	G	C	ENST00000335509	ENSG00000186815	TPCN1	TRUE	FALSE
chr12	113260493	G	T	ENST00000335509	ENSG00000186815	TPCN1	TRUE	FALSE
chr12	113260494	T	A	ENST00000335509	ENSG00000186815	TPCN1	TRUE	FALSE
chr12	113260494	T	C	ENST00000335509	ENSG00000186815	TPCN1	FALSE	FALSE
chr12	113260494	T	G	ENST00000335509	ENSG00000186815	TPCN1	TRUE	FALSE
chr12	113266178	A	C	ENST00000335509	ENSG00000186815	TPCN1	TRUE	FALSE
chr12	113266178	A	G	ENST00000335509	ENSG00000186815	TPCN1	TRUE	FALSE
chr12	113266178	A	T	ENST00000335509	ENSG00000186815	TPCN1	TRUE	FALSE
chr12	113266179	G	A	ENST00000335509	ENSG00000186815	TPCN1	TRUE	FALSE
chr12	113266179	G	C	ENST00000335509	ENSG00000186815	TPCN1	TRUE	FALSE
chr12	113266179	G	T	ENST00000335509	ENSG00000186815	TPCN1	TRUE	FALSE
chr12	113266180	G	T	ENST00000335509	ENSG00000186815	TPCN1	TRUE	TRUE
chr12	113266186	G	T	ENST00000335509	ENSG00000186815	TPCN1	TRUE	TRUE
chr12	113266198	A	T	ENST00000335509	ENSG00000186815	TPCN1	TRUE	TRUE
chr12	113266216	A	T	ENST00000335509	ENSG00000186815	TPCN1	TRUE	TRUE
chr12	113266225	A	T	ENST00000335509	ENSG00000186815	TPCN1	TRUE	TRUE
chr12	113266242	C	A	ENST00000335509	ENSG00000186815	TPCN1	TRUE	TRUE
chr12	113266242	C	G	ENST00000335509	ENSG00000186815	TPCN1	TRUE	TRUE
chr12	113266269	C	A	ENST00000335509	ENSG00000186815	TPCN1	TRUE	TRUE
chr12	113266269	C	G	ENST00000335509	ENSG00000186815	TPCN1	TRUE	TRUE
chr12	113266276	G	T	ENST00000335509	ENSG00000186815	TPCN1	TRUE	TRUE
chr12	113266317	C	A	ENST00000335509	ENSG00000186815	TPCN1	TRUE	TRUE
chr12	113266318	G	T	ENST00000335509	ENSG00000186815	TPCN1	TRUE	TRUE
chr12	113266356	T	A	ENST00000335509	ENSG00000186815	TPCN1	TRUE	TRUE
chr12	113266356	T	G	ENST00000335509	ENSG00000186815	TPCN1	TRUE	TRUE
chr12	113266357	G	A	ENST00000335509	ENSG00000186815	TPCN1	TRUE	FALSE
chr12	113266357	G	C	ENST00000335509	ENSG00000186815	TPCN1	TRUE	FALSE
chr12	113266357	G	T	ENST00000335509	ENSG00000186815	TPCN1	TRUE	FALSE
chr12	113266358	T	A	ENST00000335509	ENSG00000186815	TPCN1	TRUE	FALSE
chr12	113266358	T	C	ENST00000335509	ENSG00000186815	TPCN1	TRUE	FALSE
chr12	113266358	T	G	ENST00000335509	ENSG00000186815	TPCN1	TRUE	FALSE
chr12	113267841	A	C	ENST00000335509	ENSG00000186815	TPCN1	TRUE	FALSE
chr12	113267841	A	G	ENST00000335509	ENSG00000186815	TPCN1	TRUE	FALSE
chr12	113267841	A	T	ENST00000335509	ENSG00000186815	TPCN1	TRUE	FALSE
chr12	113267842	G	A	ENST00000335509	ENSG00000186815	TPCN1	TRUE	FALSE
chr12	113267842	G	C	ENST00000335509	ENSG00000186815	TPCN1	TRUE	FALSE
chr12	113267842	G	T	ENST00000335509	ENSG00000186815	TPCN1	TRUE	FALSE
chr12	113267858	G	T	ENST00000335509	ENSG00000186815	TPCN1	TRUE	TRUE
chr12	113267888	G	T	ENST00000335509	ENSG00000186815	TPCN1	TRUE	TRUE
chr12	113267896	C	A	ENST00000335509	ENSG00000186815	TPCN1	TRUE	TRUE
chr12	113267900	A	T	ENST00000335509	ENSG00000186815	TPCN1	TRUE	TRUE
chr12	113267904	T	A	ENST00000335509	ENSG00000186815	TPCN1	TRUE	TRUE
chr12	113267904	T	G	ENST00000335509	ENSG00000186815	TPCN1	TRUE	TRUE
chr12	113267910	G	A	ENST00000335509	ENSG00000186815	TPCN1	TRUE	TRUE
chr12	113267911	G	A	ENST00000335509	ENSG00000186815	TPCN1	TRUE	TRUE
chr12	113267939	A	T	ENST00000335509	ENSG00000186815	TPCN1	TRUE	TRUE
chr12	113267954	A	T	ENST00000335509	ENSG00000186815	TPCN1	TRUE	TRUE
chr12	113267957	G	A	ENST00000335509	ENSG00000186815	TPCN1	TRUE	FALSE
chr12	113267957	G	C	ENST00000335509	ENSG00000186815	TPCN1	TRUE	FALSE
chr12	113267957	G	T	ENST00000335509	ENSG00000186815	TPCN1	TRUE	FALSE
chr12	113267958	T	A	ENST00000335509	ENSG00000186815	TPCN1	TRUE	FALSE
chr12	113267958	T	C	ENST00000335509	ENSG00000186815	TPCN1	TRUE	FALSE
chr12	113267958	T	G	ENST00000335509	ENSG00000186815	TPCN1	TRUE	FALSE
chr12	113268740	A	C	ENST00000335509	ENSG00000186815	TPCN1	TRUE	FALSE
chr12	113268740	A	G	ENST00000335509	ENSG00000186815	TPCN1	TRUE	FALSE
chr12	113268740	A	T	ENST00000335509	ENSG00000186815	TPCN1	TRUE	FALSE
chr12	113268741	G	A	ENST00000335509	ENSG00000186815	TPCN1	TRUE	FALSE
chr12	113268741	G	C	ENST00000335509	ENSG00000186815	TPCN1	TRUE	FALSE
chr12	113268741	G	T	ENST00000335509	ENSG00000186815	TPCN1	TRUE	FALSE
chr12	113268746	C	A	ENST00000335509	ENSG00000186815	TPCN1	TRUE	TRUE
chr12	113268760	C	T	ENST00000335509	ENSG00000186815	TPCN1	TRUE	TRUE
chr12	113268769	G	T	ENST00000335509	ENSG00000186815	TPCN1	TRUE	TRUE
chr12	113268785	T	A	ENST00000335509	ENSG00000186815	TPCN1	TRUE	TRUE
chr12	113268793	C	T	ENST00000335509	ENSG00000186815	TPCN1	TRUE	TRUE
chr12	113268817	C	T	ENST00000335509	ENSG00000186815	TPCN1	TRUE	TRUE
chr12	113268831	C	A	ENST00000335509	ENSG00000186815	TPCN1	TRUE	TRUE
chr12	113268849	T	A	ENST00000335509	ENSG00000186815	TPCN1	TRUE	TRUE
chr12	113268855	T	A	ENST00000335509	ENSG00000186815	TPCN1	TRUE	TRUE
chr12	113268855	T	G	ENST00000335509	ENSG00000186815	TPCN1	TRUE	TRUE
chr12	113268858	C	A	ENST00000335509	ENSG00000186815	TPCN1	TRUE	TRUE
chr12	113268873	G	A	ENST00000335509	ENSG00000186815	TPCN1	TRUE	FALSE
chr12	113268873	G	C	ENST00000335509	ENSG00000186815	TPCN1	TRUE	FALSE
chr12	113268873	G	T	ENST00000335509	ENSG00000186815	TPCN1	TRUE	FALSE
chr12	113268874	T	A	ENST00000335509	ENSG00000186815	TPCN1	TRUE	FALSE
chr12	113268874	T	C	ENST00000335509	ENSG00000186815	TPCN1	TRUE	FALSE
chr12	113268874	T	G	ENST00000335509	ENSG00000186815	TPCN1	TRUE	FALSE
chr12	113269755	A	C	ENST00000335509	ENSG00000186815	TPCN1	TRUE	FALSE
chr12	113269755	A	G	ENST00000335509	ENSG00000186815	TPCN1	TRUE	FALSE
chr12	113269755	A	T	ENST00000335509	ENSG00000186815	TPCN1	TRUE	FALSE
chr12	113269756	G	A	ENST00000335509	ENSG00000186815	TPCN1	TRUE	FALSE
chr12	113269756	G	C	ENST00000335509	ENSG00000186815	TPCN1	TRUE	FALSE
chr12	113269756	G	T	ENST00000335509	ENSG00000186815	TPCN1	TRUE	FALSE
chr12	113269767	C	T	ENST00000335509	ENSG00000186815	TPCN1	TRUE	TRUE
chr12	113269776	C	T	ENST00000335509	ENSG00000186815	TPCN1	TRUE	TRUE
chr12	113269846	G	A	ENST00000335509	ENSG00000186815	TPCN1	TRUE	FALSE
chr12	113269846	G	C	ENST00000335509	ENSG00000186815	TPCN1	TRUE	FALSE
chr12	113269846	G	T	ENST00000335509	ENSG00000186815	TPCN1	TRUE	FALSE
chr12	113269847	T	A	ENST00000335509	ENSG00000186815	TPCN1	TRUE	FALSE
chr12	113269847	T	C	ENST00000335509	ENSG00000186815	TPCN1	TRUE	FALSE
chr12	113269847	T	G	ENST00000335509	ENSG00000186815	TPCN1	TRUE	FALSE
chr12	113272656	A	C	ENST00000335509	ENSG00000186815	TPCN1	FALSE	FALSE
chr12	113272656	A	G	ENST00000335509	ENSG00000186815	TPCN1	FALSE	FALSE
chr12	113272656	A	T	ENST00000335509	ENSG00000186815	TPCN1	FALSE	FALSE
chr12	113272657	G	A	ENST00000335509	ENSG00000186815	TPCN1	TRUE	FALSE
chr12	113272657	G	C	ENST00000335509	ENSG00000186815	TPCN1	FALSE	FALSE
chr12	113272657	G	T	ENST00000335509	ENSG00000186815	TPCN1	TRUE	FALSE
chr12	113272665	C	A	ENST00000335509	ENSG00000186815	TPCN1	TRUE	TRUE
chr12	113272665	C	G	ENST00000335509	ENSG00000186815	TPCN1	TRUE	TRUE
chr12	113272667	T	A	ENST00000335509	ENSG00000186815	TPCN1	TRUE	TRUE
chr12	113272685	C	A	ENST00000335509	ENSG00000186815	TPCN1	TRUE	TRUE
chr12	113272685	C	G	ENST00000335509	ENSG00000186815	TPCN1	TRUE	TRUE
chr12	113272693	G	A	ENST00000335509	ENSG00000186815	TPCN1	TRUE	FALSE
chr12	113272693	G	C	ENST00000335509	ENSG00000186815	TPCN1	TRUE	FALSE
chr12	113272693	G	T	ENST00000335509	ENSG00000186815	TPCN1	TRUE	FALSE
chr12	113272694	T	A	ENST00000335509	ENSG00000186815	TPCN1	TRUE	FALSE
chr12	113272694	T	C	ENST00000335509	ENSG00000186815	TPCN1	TRUE	FALSE
chr12	113272694	T	G	ENST00000335509	ENSG00000186815	TPCN1	TRUE	FALSE
chr12	113273230	A	C	ENST00000335509	ENSG00000186815	TPCN1	TRUE	FALSE
chr12	113273230	A	G	ENST00000335509	ENSG00000186815	TPCN1	TRUE	FALSE
chr12	113273230	A	T	ENST00000335509	ENSG00000186815	TPCN1	TRUE	FALSE
chr12	113273231	G	A	ENST00000335509	ENSG00000186815	TPCN1	TRUE	FALSE
chr12	113273231	G	C	ENST00000335509	ENSG00000186815	TPCN1	TRUE	FALSE
chr12	113273231	G	T	ENST00000335509	ENSG00000186815	TPCN1	TRUE	FALSE
chr12	113273234	C	A	ENST00000335509	ENSG00000186815	TPCN1	TRUE	TRUE
chr12	113273234	C	G	ENST00000335509	ENSG00000186815	TPCN1	TRUE	TRUE
chr12	113273247	G	T	ENST00000335509	ENSG00000186815	TPCN1	TRUE	TRUE
chr12	113273291	G	A	ENST00000335509	ENSG00000186815	TPCN1	TRUE	FALSE
chr12	113273291	G	C	ENST00000335509	ENSG00000186815	TPCN1	TRUE	FALSE
chr12	113273291	G	T	ENST00000335509	ENSG00000186815	TPCN1	TRUE	FALSE
chr12	113273292	T	A	ENST00000335509	ENSG00000186815	TPCN1	TRUE	FALSE
chr12	113273292	T	C	ENST00000335509	ENSG00000186815	TPCN1	TRUE	FALSE
chr12	113273292	T	G	ENST00000335509	ENSG00000186815	TPCN1	TRUE	FALSE
chr12	113273567	A	C	ENST00000335509	ENSG00000186815	TPCN1	TRUE	FALSE
chr12	113273567	A	G	ENST00000335509	ENSG00000186815	TPCN1	TRUE	FALSE
chr12	113273567	A	T	ENST00000335509	ENSG00000186815	TPCN1	TRUE	FALSE
chr12	113273568	G	A	ENST00000335509	ENSG00000186815	TPCN1	TRUE	FALSE
chr12	113273568	G	C	ENST00000335509	ENSG00000186815	TPCN1	TRUE	FALSE
chr12	113273568	G	T	ENST00000335509	ENSG00000186815	TPCN1	TRUE	FALSE
chr12	113273596	C	A	ENST00000335509	ENSG00000186815	TPCN1	TRUE	TRUE
chr12	113273596	C	G	ENST00000335509	ENSG00000186815	TPCN1	TRUE	TRUE
chr12	113273610	G	A	ENST00000335509	ENSG00000186815	TPCN1	TRUE	TRUE
chr12	113273611	G	A	ENST00000335509	ENSG00000186815	TPCN1	TRUE	TRUE
chr12	113273617	C	A	ENST00000335509	ENSG00000186815	TPCN1	TRUE	TRUE
chr12	113273635	C	A	ENST00000335509	ENSG00000186815	TPCN1	TRUE	TRUE
chr12	113273635	C	G	ENST00000335509	ENSG00000186815	TPCN1	TRUE	TRUE
chr12	113273645	G	T	ENST00000335509	ENSG00000186815	TPCN1	TRUE	TRUE
chr12	113273653	T	A	ENST00000335509	ENSG00000186815	TPCN1	TRUE	TRUE
chr12	113273653	T	G	ENST00000335509	ENSG00000186815	TPCN1	TRUE	TRUE
chr12	113273669	G	A	ENST00000335509	ENSG00000186815	TPCN1	TRUE	FALSE
chr12	113273669	G	C	ENST00000335509	ENSG00000186815	TPCN1	TRUE	FALSE
chr12	113273669	G	T	ENST00000335509	ENSG00000186815	TPCN1	TRUE	FALSE
chr12	113273670	T	A	ENST00000335509	ENSG00000186815	TPCN1	TRUE	FALSE
chr12	113273670	T	C	ENST00000335509	ENSG00000186815	TPCN1	TRUE	FALSE
chr12	113273670	T	G	ENST00000335509	ENSG00000186815	TPCN1	TRUE	FALSE
chr12	113276917	A	C	ENST00000335509	ENSG00000186815	TPCN1	TRUE	FALSE
chr12	113276917	A	G	ENST00000335509	ENSG00000186815	TPCN1	TRUE	FALSE
chr12	113276917	A	T	ENST00000335509	ENSG00000186815	TPCN1	TRUE	FALSE
chr12	113276918	G	A	ENST00000335509	ENSG00000186815	TPCN1	TRUE	FALSE
chr12	113276918	G	C	ENST00000335509	ENSG00000186815	TPCN1	TRUE	FALSE
chr12	113276918	G	T	ENST00000335509	ENSG00000186815	TPCN1	TRUE	FALSE
chr12	113276955	G	T	ENST00000335509	ENSG00000186815	TPCN1	TRUE	TRUE
chr12	113276958	A	T	ENST00000335509	ENSG00000186815	TPCN1	TRUE	TRUE
chr12	113276964	A	T	ENST00000335509	ENSG00000186815	TPCN1	TRUE	TRUE
chr12	113276970	A	T	ENST00000335509	ENSG00000186815	TPCN1	TRUE	TRUE
chr12	113276977	T	A	ENST00000335509	ENSG00000186815	TPCN1	TRUE	TRUE
chr12	113276988	A	T	ENST00000335509	ENSG00000186815	TPCN1	TRUE	TRUE
chr12	113276991	C	T	ENST00000335509	ENSG00000186815	TPCN1	TRUE	TRUE
chr12	113277003	C	T	ENST00000335509	ENSG00000186815	TPCN1	TRUE	TRUE
chr12	113277014	C	A	ENST00000335509	ENSG00000186815	TPCN1	TRUE	TRUE
chr12	113277014	C	G	ENST00000335509	ENSG00000186815	TPCN1	TRUE	TRUE
chr12	113277030	C	T	ENST00000335509	ENSG00000186815	TPCN1	TRUE	TRUE
chr12	113277036	G	A	ENST00000335509	ENSG00000186815	TPCN1	TRUE	FALSE
chr12	113277036	G	C	ENST00000335509	ENSG00000186815	TPCN1	TRUE	FALSE
chr12	113277036	G	T	ENST00000335509	ENSG00000186815	TPCN1	TRUE	TRUE
chr12	113277037	T	A	ENST00000335509	ENSG00000186815	TPCN1	TRUE	FALSE
chr12	113277037	T	C	ENST00000335509	ENSG00000186815	TPCN1	TRUE	FALSE
chr12	113277037	T	G	ENST00000335509	ENSG00000186815	TPCN1	TRUE	FALSE
chr12	113277238	A	C	ENST00000335509	ENSG00000186815	TPCN1	TRUE	FALSE
chr12	113277238	A	G	ENST00000335509	ENSG00000186815	TPCN1	TRUE	FALSE
chr12	113277238	A	T	ENST00000335509	ENSG00000186815	TPCN1	TRUE	FALSE
chr12	113277239	G	A	ENST00000335509	ENSG00000186815	TPCN1	TRUE	FALSE
chr12	113277239	G	C	ENST00000335509	ENSG00000186815	TPCN1	TRUE	FALSE
chr12	113277239	G	T	ENST00000335509	ENSG00000186815	TPCN1	TRUE	FALSE
chr12	113277260	C	A	ENST00000335509	ENSG00000186815	TPCN1	TRUE	TRUE
chr12	113277260	C	G	ENST00000335509	ENSG00000186815	TPCN1	TRUE	TRUE
chr12	113277264	C	T	ENST00000335509	ENSG00000186815	TPCN1	TRUE	TRUE
chr12	113277270	G	T	ENST00000335509	ENSG00000186815	TPCN1	TRUE	TRUE
chr12	113277290	C	A	ENST00000335509	ENSG00000186815	TPCN1	TRUE	TRUE
chr12	113277290	C	G	ENST00000335509	ENSG00000186815	TPCN1	TRUE	TRUE
chr12	113277291	A	T	ENST00000335509	ENSG00000186815	TPCN1	TRUE	TRUE
chr12	113277312	G	T	ENST00000335509	ENSG00000186815	TPCN1	TRUE	TRUE
chr12	113277320	T	A	ENST00000335509	ENSG00000186815	TPCN1	TRUE	TRUE
chr12	113277320	T	G	ENST00000335509	ENSG00000186815	TPCN1	TRUE	TRUE
chr12	113277330	A	T	ENST00000335509	ENSG00000186815	TPCN1	TRUE	TRUE
chr12	113277342	C	T	ENST00000335509	ENSG00000186815	TPCN1	TRUE	TRUE
chr12	113277365	G	A	ENST00000335509	ENSG00000186815	TPCN1	TRUE	FALSE
chr12	113277365	G	C	ENST00000335509	ENSG00000186815	TPCN1	TRUE	FALSE
chr12	113277365	G	T	ENST00000335509	ENSG00000186815	TPCN1	TRUE	FALSE
chr12	113277366	T	A	ENST00000335509	ENSG00000186815	TPCN1	TRUE	FALSE
chr12	113277366	T	C	ENST00000335509	ENSG00000186815	TPCN1	FALSE	FALSE
chr12	113277366	T	G	ENST00000335509	ENSG00000186815	TPCN1	TRUE	FALSE
chr12	113278187	A	C	ENST00000335509	ENSG00000186815	TPCN1	TRUE	FALSE
chr12	113278187	A	G	ENST00000335509	ENSG00000186815	TPCN1	TRUE	FALSE
chr12	113278187	A	T	ENST00000335509	ENSG00000186815	TPCN1	TRUE	FALSE
chr12	113278188	G	A	ENST00000335509	ENSG00000186815	TPCN1	TRUE	FALSE
chr12	113278188	G	C	ENST00000335509	ENSG00000186815	TPCN1	TRUE	FALSE
chr12	113278188	G	T	ENST00000335509	ENSG00000186815	TPCN1	TRUE	FALSE
chr12	113278193	A	T	ENST00000335509	ENSG00000186815	TPCN1	TRUE	TRUE
chr12	113278204	C	A	ENST00000335509	ENSG00000186815	TPCN1	TRUE	TRUE
chr12	113278204	C	G	ENST00000335509	ENSG00000186815	TPCN1	TRUE	TRUE
chr12	113278213	C	A	ENST00000335509	ENSG00000186815	TPCN1	TRUE	TRUE
chr12	113278213	C	G	ENST00000335509	ENSG00000186815	TPCN1	TRUE	TRUE
chr12	113278214	G	T	ENST00000335509	ENSG00000186815	TPCN1	TRUE	TRUE
chr12	113278227	T	A	ENST00000335509	ENSG00000186815	TPCN1	TRUE	TRUE
chr12	113278229	A	T	ENST00000335509	ENSG00000186815	TPCN1	TRUE	TRUE
chr12	113278233	G	A	ENST00000335509	ENSG00000186815	TPCN1	TRUE	TRUE
chr12	113278234	G	A	ENST00000335509	ENSG00000186815	TPCN1	TRUE	TRUE
chr12	113278235	A	T	ENST00000335509	ENSG00000186815	TPCN1	TRUE	TRUE
chr12	113278238	G	A	ENST00000335509	ENSG00000186815	TPCN1	TRUE	FALSE
chr12	113278238	G	C	ENST00000335509	ENSG00000186815	TPCN1	TRUE	FALSE
chr12	113278238	G	T	ENST00000335509	ENSG00000186815	TPCN1	TRUE	FALSE
chr12	113278239	T	A	ENST00000335509	ENSG00000186815	TPCN1	TRUE	FALSE
chr12	113278239	T	C	ENST00000335509	ENSG00000186815	TPCN1	TRUE	FALSE
chr12	113278239	T	G	ENST00000335509	ENSG00000186815	TPCN1	TRUE	FALSE
chr12	113278770	A	C	ENST00000335509	ENSG00000186815	TPCN1	TRUE	FALSE
chr12	113278770	A	G	ENST00000335509	ENSG00000186815	TPCN1	TRUE	FALSE
chr12	113278770	A	T	ENST00000335509	ENSG00000186815	TPCN1	TRUE	FALSE
chr12	113278771	G	A	ENST00000335509	ENSG00000186815	TPCN1	TRUE	FALSE
chr12	113278771	G	C	ENST00000335509	ENSG00000186815	TPCN1	TRUE	FALSE
chr12	113278771	G	T	ENST00000335509	ENSG00000186815	TPCN1	TRUE	FALSE
chr12	113278775	A	T	ENST00000335509	ENSG00000186815	TPCN1	TRUE	TRUE
chr12	113278778	A	T	ENST00000335509	ENSG00000186815	TPCN1	TRUE	TRUE
chr12	113278784	A	T	ENST00000335509	ENSG00000186815	TPCN1	TRUE	TRUE
chr12	113278787	G	T	ENST00000335509	ENSG00000186815	TPCN1	TRUE	TRUE
chr12	113278794	G	A	ENST00000335509	ENSG00000186815	TPCN1	TRUE	TRUE
chr12	113278795	G	A	ENST00000335509	ENSG00000186815	TPCN1	TRUE	TRUE
chr12	113278802	G	T	ENST00000335509	ENSG00000186815	TPCN1	TRUE	TRUE
chr12	113278832	A	T	ENST00000335509	ENSG00000186815	TPCN1	TRUE	TRUE
chr12	113278836	G	A	ENST00000335509	ENSG00000186815	TPCN1	FALSE	FALSE
chr12	113278836	G	C	ENST00000335509	ENSG00000186815	TPCN1	TRUE	FALSE
chr12	113278836	G	T	ENST00000335509	ENSG00000186815	TPCN1	TRUE	FALSE
chr12	113278837	T	A	ENST00000335509	ENSG00000186815	TPCN1	TRUE	FALSE
chr12	113278837	T	C	ENST00000335509	ENSG00000186815	TPCN1	FALSE	FALSE
chr12	113278837	T	G	ENST00000335509	ENSG00000186815	TPCN1	TRUE	FALSE
chr12	113280149	A	C	ENST00000335509	ENSG00000186815	TPCN1	TRUE	FALSE
chr12	113280149	A	G	ENST00000335509	ENSG00000186815	TPCN1	TRUE	FALSE
chr12	113280149	A	T	ENST00000335509	ENSG00000186815	TPCN1	TRUE	FALSE
chr12	113280150	G	A	ENST00000335509	ENSG00000186815	TPCN1	TRUE	FALSE
chr12	113280150	G	C	ENST00000335509	ENSG00000186815	TPCN1	TRUE	FALSE
chr12	113280150	G	T	ENST00000335509	ENSG00000186815	TPCN1	TRUE	FALSE
chr12	113280168	A	T	ENST00000335509	ENSG00000186815	TPCN1	TRUE	TRUE
chr12	113280174	A	T	ENST00000335509	ENSG00000186815	TPCN1	TRUE	TRUE
chr12	113280183	C	T	ENST00000335509	ENSG00000186815	TPCN1	TRUE	TRUE
chr12	113280188	T	A	ENST00000335509	ENSG00000186815	TPCN1	TRUE	TRUE
chr12	113280188	T	G	ENST00000335509	ENSG00000186815	TPCN1	TRUE	TRUE
chr12	113280196	G	A	ENST00000335509	ENSG00000186815	TPCN1	TRUE	FALSE
chr12	113280196	G	C	ENST00000335509	ENSG00000186815	TPCN1	TRUE	FALSE
chr12	113280196	G	T	ENST00000335509	ENSG00000186815	TPCN1	TRUE	FALSE
chr12	113280197	T	A	ENST00000335509	ENSG00000186815	TPCN1	TRUE	FALSE
chr12	113280197	T	C	ENST00000335509	ENSG00000186815	TPCN1	TRUE	FALSE
chr12	113280197	T	G	ENST00000335509	ENSG00000186815	TPCN1	TRUE	FALSE
chr12	113284579	A	C	ENST00000335509	ENSG00000186815	TPCN1	TRUE	FALSE
chr12	113284579	A	G	ENST00000335509	ENSG00000186815	TPCN1	TRUE	FALSE
chr12	113284579	A	T	ENST00000335509	ENSG00000186815	TPCN1	TRUE	FALSE
chr12	113284580	G	A	ENST00000335509	ENSG00000186815	TPCN1	TRUE	FALSE
chr12	113284580	G	C	ENST00000335509	ENSG00000186815	TPCN1	TRUE	FALSE
chr12	113284580	G	T	ENST00000335509	ENSG00000186815	TPCN1	TRUE	FALSE
chr12	113284582	C	A	ENST00000335509	ENSG00000186815	TPCN1	TRUE	TRUE
chr12	113284582	C	G	ENST00000335509	ENSG00000186815	TPCN1	TRUE	TRUE
chr12	113284584	T	A	ENST00000335509	ENSG00000186815	TPCN1	TRUE	TRUE
chr12	113284608	G	A	ENST00000335509	ENSG00000186815	TPCN1	TRUE	TRUE
chr12	113284609	G	A	ENST00000335509	ENSG00000186815	TPCN1	TRUE	TRUE
chr12	113284619	G	T	ENST00000335509	ENSG00000186815	TPCN1	TRUE	TRUE
chr12	113284634	A	T	ENST00000335509	ENSG00000186815	TPCN1	TRUE	TRUE
chr12	113284638	G	A	ENST00000335509	ENSG00000186815	TPCN1	TRUE	FALSE
chr12	113284638	G	C	ENST00000335509	ENSG00000186815	TPCN1	TRUE	FALSE
chr12	113284638	G	T	ENST00000335509	ENSG00000186815	TPCN1	TRUE	FALSE
chr12	113284639	T	A	ENST00000335509	ENSG00000186815	TPCN1	TRUE	FALSE
chr12	113284639	T	C	ENST00000335509	ENSG00000186815	TPCN1	TRUE	FALSE
chr12	113284639	T	G	ENST00000335509	ENSG00000186815	TPCN1	TRUE	FALSE
chr12	113284716	A	C	ENST00000335509	ENSG00000186815	TPCN1	TRUE	FALSE
chr12	113284716	A	G	ENST00000335509	ENSG00000186815	TPCN1	TRUE	FALSE
chr12	113284716	A	T	ENST00000335509	ENSG00000186815	TPCN1	TRUE	FALSE
chr12	113284717	G	A	ENST00000335509	ENSG00000186815	TPCN1	TRUE	FALSE
chr12	113284717	G	C	ENST00000335509	ENSG00000186815	TPCN1	TRUE	FALSE
chr12	113284717	G	T	ENST00000335509	ENSG00000186815	TPCN1	TRUE	FALSE
chr12	113284735	A	T	ENST00000335509	ENSG00000186815	TPCN1	TRUE	TRUE
chr12	113284748	G	A	ENST00000335509	ENSG00000186815	TPCN1	TRUE	TRUE
chr12	113284749	G	A	ENST00000335509	ENSG00000186815	TPCN1	TRUE	TRUE
chr12	113284755	C	A	ENST00000335509	ENSG00000186815	TPCN1	TRUE	TRUE
chr12	113284755	C	G	ENST00000335509	ENSG00000186815	TPCN1	TRUE	TRUE
chr12	113284772	G	A	ENST00000335509	ENSG00000186815	TPCN1	TRUE	FALSE
chr12	113284772	G	C	ENST00000335509	ENSG00000186815	TPCN1	TRUE	FALSE
chr12	113284772	G	T	ENST00000335509	ENSG00000186815	TPCN1	TRUE	FALSE
chr12	113284773	T	A	ENST00000335509	ENSG00000186815	TPCN1	TRUE	FALSE
chr12	113284773	T	C	ENST00000335509	ENSG00000186815	TPCN1	TRUE	FALSE
chr12	113284773	T	G	ENST00000335509	ENSG00000186815	TPCN1	TRUE	FALSE
chr12	113285887	A	C	ENST00000335509	ENSG00000186815	TPCN1	TRUE	FALSE
chr12	113285887	A	G	ENST00000335509	ENSG00000186815	TPCN1	TRUE	FALSE
chr12	113285887	A	T	ENST00000335509	ENSG00000186815	TPCN1	TRUE	FALSE
chr12	113285888	G	A	ENST00000335509	ENSG00000186815	TPCN1	TRUE	FALSE
chr12	113285888	G	C	ENST00000335509	ENSG00000186815	TPCN1	TRUE	FALSE
chr12	113285888	G	T	ENST00000335509	ENSG00000186815	TPCN1	TRUE	FALSE
chr12	113285893	T	A	ENST00000335509	ENSG00000186815	TPCN1	TRUE	TRUE
chr12	113285893	T	G	ENST00000335509	ENSG00000186815	TPCN1	TRUE	TRUE
chr12	113285900	G	T	ENST00000335509	ENSG00000186815	TPCN1	TRUE	TRUE
chr12	113285912	A	T	ENST00000335509	ENSG00000186815	TPCN1	TRUE	TRUE
chr12	113285936	G	T	ENST00000335509	ENSG00000186815	TPCN1	TRUE	TRUE
chr12	113285941	C	A	ENST00000335509	ENSG00000186815	TPCN1	TRUE	TRUE
chr12	113285941	C	G	ENST00000335509	ENSG00000186815	TPCN1	TRUE	TRUE
chr12	113285943	T	A	ENST00000335509	ENSG00000186815	TPCN1	TRUE	TRUE
chr12	113285951	G	T	ENST00000335509	ENSG00000186815	TPCN1	TRUE	TRUE
chr12	113285955	G	A	ENST00000335509	ENSG00000186815	TPCN1	TRUE	TRUE
chr12	113285956	G	A	ENST00000335509	ENSG00000186815	TPCN1	TRUE	TRUE
chr12	113285961	T	A	ENST00000335509	ENSG00000186815	TPCN1	TRUE	TRUE
chr12	113285962	G	A	ENST00000335509	ENSG00000186815	TPCN1	TRUE	FALSE
chr12	113285962	G	C	ENST00000335509	ENSG00000186815	TPCN1	TRUE	FALSE
chr12	113285962	G	T	ENST00000335509	ENSG00000186815	TPCN1	TRUE	FALSE
chr12	113285963	T	A	ENST00000335509	ENSG00000186815	TPCN1	TRUE	FALSE
chr12	113285963	T	C	ENST00000335509	ENSG00000186815	TPCN1	TRUE	FALSE
chr12	113285963	T	G	ENST00000335509	ENSG00000186815	TPCN1	TRUE	FALSE
chr12	113286985	A	C	ENST00000335509	ENSG00000186815	TPCN1	TRUE	FALSE
chr12	113286985	A	G	ENST00000335509	ENSG00000186815	TPCN1	TRUE	FALSE
chr12	113286985	A	T	ENST00000335509	ENSG00000186815	TPCN1	TRUE	FALSE
chr12	113286986	G	A	ENST00000335509	ENSG00000186815	TPCN1	TRUE	FALSE
chr12	113286986	G	C	ENST00000335509	ENSG00000186815	TPCN1	TRUE	FALSE
chr12	113286986	G	T	ENST00000335509	ENSG00000186815	TPCN1	TRUE	FALSE
chr12	113287021	G	T	ENST00000335509	ENSG00000186815	TPCN1	TRUE	TRUE
chr12	113287048	G	T	ENST00000335509	ENSG00000186815	TPCN1	TRUE	TRUE
chr12	113287059	T	A	ENST00000335509	ENSG00000186815	TPCN1	TRUE	TRUE
chr12	113287059	T	G	ENST00000335509	ENSG00000186815	TPCN1	TRUE	TRUE
chr12	113287084	C	T	ENST00000335509	ENSG00000186815	TPCN1	TRUE	TRUE
chr12	113287095	G	A	ENST00000335509	ENSG00000186815	TPCN1	TRUE	FALSE
chr12	113287095	G	C	ENST00000335509	ENSG00000186815	TPCN1	TRUE	FALSE
chr12	113287095	G	T	ENST00000335509	ENSG00000186815	TPCN1	TRUE	FALSE
chr12	113287096	T	A	ENST00000335509	ENSG00000186815	TPCN1	TRUE	FALSE
chr12	113287096	T	C	ENST00000335509	ENSG00000186815	TPCN1	TRUE	FALSE
chr12	113287096	T	G	ENST00000335509	ENSG00000186815	TPCN1	TRUE	FALSE
chr12	113288161	A	C	ENST00000335509	ENSG00000186815	TPCN1	TRUE	FALSE
chr12	113288161	A	G	ENST00000335509	ENSG00000186815	TPCN1	TRUE	FALSE
chr12	113288161	A	T	ENST00000335509	ENSG00000186815	TPCN1	TRUE	FALSE
chr12	113288162	G	A	ENST00000335509	ENSG00000186815	TPCN1	TRUE	FALSE
chr12	113288162	G	C	ENST00000335509	ENSG00000186815	TPCN1	TRUE	FALSE
chr12	113288162	G	T	ENST00000335509	ENSG00000186815	TPCN1	TRUE	FALSE
chr12	113288165	T	A	ENST00000335509	ENSG00000186815	TPCN1	TRUE	TRUE
chr12	113288170	A	T	ENST00000335509	ENSG00000186815	TPCN1	TRUE	TRUE
chr12	113288174	T	A	ENST00000335509	ENSG00000186815	TPCN1	TRUE	TRUE
chr12	113288176	A	T	ENST00000335509	ENSG00000186815	TPCN1	TRUE	TRUE
chr12	113288179	G	T	ENST00000335509	ENSG00000186815	TPCN1	TRUE	TRUE
chr12	113288187	C	A	ENST00000335509	ENSG00000186815	TPCN1	TRUE	TRUE
chr12	113288187	C	G	ENST00000335509	ENSG00000186815	TPCN1	TRUE	TRUE
chr12	113288212	G	T	ENST00000335509	ENSG00000186815	TPCN1	TRUE	TRUE
chr12	113288235	G	A	ENST00000335509	ENSG00000186815	TPCN1	TRUE	FALSE
chr12	113288235	G	C	ENST00000335509	ENSG00000186815	TPCN1	TRUE	FALSE
chr12	113288235	G	T	ENST00000335509	ENSG00000186815	TPCN1	TRUE	FALSE
chr12	113288236	T	A	ENST00000335509	ENSG00000186815	TPCN1	TRUE	FALSE
chr12	113288236	T	C	ENST00000335509	ENSG00000186815	TPCN1	TRUE	FALSE
chr12	113288236	T	G	ENST00000335509	ENSG00000186815	TPCN1	TRUE	FALSE
chr12	113288756	A	C	ENST00000335509	ENSG00000186815	TPCN1	TRUE	FALSE
chr12	113288756	A	G	ENST00000335509	ENSG00000186815	TPCN1	TRUE	FALSE
chr12	113288756	A	T	ENST00000335509	ENSG00000186815	TPCN1	TRUE	FALSE
chr12	113288757	G	A	ENST00000335509	ENSG00000186815	TPCN1	TRUE	FALSE
chr12	113288757	G	C	ENST00000335509	ENSG00000186815	TPCN1	TRUE	FALSE
chr12	113288757	G	T	ENST00000335509	ENSG00000186815	TPCN1	TRUE	FALSE
chr12	113288785	C	A	ENST00000335509	ENSG00000186815	TPCN1	TRUE	TRUE
chr12	113288785	C	G	ENST00000335509	ENSG00000186815	TPCN1	TRUE	TRUE
chr12	113288788	C	A	ENST00000335509	ENSG00000186815	TPCN1	TRUE	TRUE
chr12	113288788	C	G	ENST00000335509	ENSG00000186815	TPCN1	TRUE	TRUE
chr12	113288810	G	T	ENST00000335509	ENSG00000186815	TPCN1	TRUE	TRUE
chr12	113288821	C	A	ENST00000335509	ENSG00000186815	TPCN1	TRUE	TRUE
chr12	113288842	C	A	ENST00000335509	ENSG00000186815	TPCN1	TRUE	TRUE
chr12	113288845	C	A	ENST00000335509	ENSG00000186815	TPCN1	TRUE	TRUE
chr12	113288848	G	A	ENST00000335509	ENSG00000186815	TPCN1	TRUE	FALSE
chr12	113288848	G	C	ENST00000335509	ENSG00000186815	TPCN1	TRUE	FALSE
chr12	113288848	G	T	ENST00000335509	ENSG00000186815	TPCN1	TRUE	FALSE
chr12	113288849	T	A	ENST00000335509	ENSG00000186815	TPCN1	TRUE	FALSE
chr12	113288849	T	C	ENST00000335509	ENSG00000186815	TPCN1	FALSE	FALSE
chr12	113288849	T	G	ENST00000335509	ENSG00000186815	TPCN1	TRUE	FALSE
chr12	113290126	A	C	ENST00000335509	ENSG00000186815	TPCN1	TRUE	FALSE
chr12	113290126	A	G	ENST00000335509	ENSG00000186815	TPCN1	TRUE	FALSE
chr12	113290126	A	T	ENST00000335509	ENSG00000186815	TPCN1	TRUE	FALSE
chr12	113290127	G	A	ENST00000335509	ENSG00000186815	TPCN1	TRUE	FALSE
chr12	113290127	G	C	ENST00000335509	ENSG00000186815	TPCN1	TRUE	FALSE
chr12	113290127	G	T	ENST00000335509	ENSG00000186815	TPCN1	TRUE	FALSE
chr12	113290152	C	A	ENST00000335509	ENSG00000186815	TPCN1	TRUE	TRUE
chr12	113290152	C	G	ENST00000335509	ENSG00000186815	TPCN1	TRUE	TRUE
chr12	113290157	G	A	ENST00000335509	ENSG00000186815	TPCN1	TRUE	TRUE
chr12	113290158	G	A	ENST00000335509	ENSG00000186815	TPCN1	TRUE	TRUE
chr12	113290192	G	T	ENST00000335509	ENSG00000186815	TPCN1	TRUE	TRUE
chr12	113290195	G	T	ENST00000335509	ENSG00000186815	TPCN1	TRUE	TRUE
chr12	113290203	C	A	ENST00000335509	ENSG00000186815	TPCN1	TRUE	TRUE
chr12	113290203	C	G	ENST00000335509	ENSG00000186815	TPCN1	TRUE	TRUE
chr12	113290206	T	A	ENST00000335509	ENSG00000186815	TPCN1	TRUE	TRUE
chr12	113290206	T	G	ENST00000335509	ENSG00000186815	TPCN1	TRUE	TRUE
chr12	113290209	T	A	ENST00000335509	ENSG00000186815	TPCN1	TRUE	TRUE
chr12	113290209	T	G	ENST00000335509	ENSG00000186815	TPCN1	TRUE	TRUE
chr12	113290244	G	A	ENST00000335509	ENSG00000186815	TPCN1	TRUE	FALSE
chr12	113290244	G	C	ENST00000335509	ENSG00000186815	TPCN1	TRUE	FALSE
chr12	113290244	G	T	ENST00000335509	ENSG00000186815	TPCN1	TRUE	FALSE
chr12	113290245	T	A	ENST00000335509	ENSG00000186815	TPCN1	TRUE	FALSE
chr12	113290245	T	C	ENST00000335509	ENSG00000186815	TPCN1	TRUE	FALSE
chr12	113290245	T	G	ENST00000335509	ENSG00000186815	TPCN1	TRUE	FALSE
chr12	113290950	A	C	ENST00000335509	ENSG00000186815	TPCN1	TRUE	FALSE
chr12	113290950	A	G	ENST00000335509	ENSG00000186815	TPCN1	TRUE	FALSE
chr12	113290950	A	T	ENST00000335509	ENSG00000186815	TPCN1	TRUE	FALSE
chr12	113290951	G	A	ENST00000335509	ENSG00000186815	TPCN1	TRUE	FALSE
chr12	113290951	G	C	ENST00000335509	ENSG00000186815	TPCN1	TRUE	FALSE
chr12	113290951	G	T	ENST00000335509	ENSG00000186815	TPCN1	TRUE	FALSE
chr12	113290963	G	T	ENST00000335509	ENSG00000186815	TPCN1	TRUE	TRUE
chr12	113290985	G	A	ENST00000335509	ENSG00000186815	TPCN1	TRUE	TRUE
chr12	113290986	G	A	ENST00000335509	ENSG00000186815	TPCN1	TRUE	TRUE
chr12	113290989	C	A	ENST00000335509	ENSG00000186815	TPCN1	TRUE	TRUE
chr12	113290989	C	G	ENST00000335509	ENSG00000186815	TPCN1	TRUE	TRUE
chr12	113290999	G	A	ENST00000335509	ENSG00000186815	TPCN1	TRUE	FALSE
chr12	113290999	G	C	ENST00000335509	ENSG00000186815	TPCN1	TRUE	FALSE
chr12	113290999	G	T	ENST00000335509	ENSG00000186815	TPCN1	TRUE	FALSE
chr12	113291000	T	A	ENST00000335509	ENSG00000186815	TPCN1	TRUE	FALSE
chr12	113291000	T	C	ENST00000335509	ENSG00000186815	TPCN1	TRUE	FALSE
chr12	113291000	T	G	ENST00000335509	ENSG00000186815	TPCN1	TRUE	FALSE
chr12	113291607	A	C	ENST00000335509	ENSG00000186815	TPCN1	TRUE	FALSE
chr12	113291607	A	G	ENST00000335509	ENSG00000186815	TPCN1	TRUE	FALSE
chr12	113291607	A	T	ENST00000335509	ENSG00000186815	TPCN1	TRUE	FALSE
chr12	113291608	G	A	ENST00000335509	ENSG00000186815	TPCN1	TRUE	FALSE
chr12	113291608	G	C	ENST00000335509	ENSG00000186815	TPCN1	TRUE	FALSE
chr12	113291608	G	T	ENST00000335509	ENSG00000186815	TPCN1	TRUE	FALSE
chr12	113291609	G	T	ENST00000335509	ENSG00000186815	TPCN1	TRUE	TRUE
chr12	113291624	C	T	ENST00000335509	ENSG00000186815	TPCN1	TRUE	TRUE
chr12	113291637	G	A	ENST00000335509	ENSG00000186815	TPCN1	TRUE	TRUE
chr12	113291638	G	A	ENST00000335509	ENSG00000186815	TPCN1	TRUE	TRUE
chr12	113291650	C	A	ENST00000335509	ENSG00000186815	TPCN1	TRUE	TRUE
chr12	113291650	C	G	ENST00000335509	ENSG00000186815	TPCN1	TRUE	TRUE
chr12	113291665	C	A	ENST00000335509	ENSG00000186815	TPCN1	TRUE	TRUE
chr12	113291665	C	G	ENST00000335509	ENSG00000186815	TPCN1	TRUE	TRUE
chr12	113291678	G	A	ENST00000335509	ENSG00000186815	TPCN1	TRUE	FALSE
chr12	113291678	G	C	ENST00000335509	ENSG00000186815	TPCN1	TRUE	FALSE
chr12	113291678	G	T	ENST00000335509	ENSG00000186815	TPCN1	TRUE	FALSE
chr12	113291679	T	A	ENST00000335509	ENSG00000186815	TPCN1	TRUE	FALSE
chr12	113291679	T	C	ENST00000335509	ENSG00000186815	TPCN1	TRUE	FALSE
chr12	113291679	T	G	ENST00000335509	ENSG00000186815	TPCN1	TRUE	FALSE
chr12	113291872	A	C	ENST00000335509	ENSG00000186815	TPCN1	TRUE	FALSE
chr12	113291872	A	G	ENST00000335509	ENSG00000186815	TPCN1	TRUE	FALSE
chr12	113291872	A	T	ENST00000335509	ENSG00000186815	TPCN1	TRUE	FALSE
chr12	113291873	G	A	ENST00000335509	ENSG00000186815	TPCN1	TRUE	FALSE
chr12	113291873	G	C	ENST00000335509	ENSG00000186815	TPCN1	TRUE	FALSE
chr12	113291873	G	T	ENST00000335509	ENSG00000186815	TPCN1	TRUE	FALSE
chr12	113291907	G	T	ENST00000335509	ENSG00000186815	TPCN1	TRUE	TRUE
chr12	113291922	C	T	ENST00000335509	ENSG00000186815	TPCN1	TRUE	TRUE
chr12	113291933	C	A	ENST00000335509	ENSG00000186815	TPCN1	TRUE	TRUE
chr12	113291933	C	G	ENST00000335509	ENSG00000186815	TPCN1	TRUE	TRUE
chr12	113291940	A	T	ENST00000335509	ENSG00000186815	TPCN1	TRUE	TRUE
chr12	113291946	C	T	ENST00000335509	ENSG00000186815	TPCN1	TRUE	TRUE
chr12	113291953	C	A	ENST00000335509	ENSG00000186815	TPCN1	TRUE	TRUE
chr12	113291955	G	T	ENST00000335509	ENSG00000186815	TPCN1	TRUE	TRUE
chr12	113291959	G	A	ENST00000335509	ENSG00000186815	TPCN1	TRUE	FALSE
chr12	113291959	G	C	ENST00000335509	ENSG00000186815	TPCN1	TRUE	TRUE
chr12	113291959	G	T	ENST00000335509	ENSG00000186815	TPCN1	TRUE	FALSE
chr12	113291960	T	A	ENST00000335509	ENSG00000186815	TPCN1	TRUE	FALSE
chr12	113291960	T	C	ENST00000335509	ENSG00000186815	TPCN1	TRUE	FALSE
chr12	113291960	T	G	ENST00000335509	ENSG00000186815	TPCN1	TRUE	TRUE
chr12	113292932	A	C	ENST00000335509	ENSG00000186815	TPCN1	TRUE	FALSE
chr12	113292932	A	G	ENST00000335509	ENSG00000186815	TPCN1	TRUE	FALSE
chr12	113292932	A	T	ENST00000335509	ENSG00000186815	TPCN1	TRUE	FALSE
chr12	113292933	G	A	ENST00000335509	ENSG00000186815	TPCN1	TRUE	FALSE
chr12	113292933	G	C	ENST00000335509	ENSG00000186815	TPCN1	TRUE	FALSE
chr12	113292933	G	T	ENST00000335509	ENSG00000186815	TPCN1	TRUE	FALSE
chr12	113292954	G	T	ENST00000335509	ENSG00000186815	TPCN1	TRUE	TRUE
chr12	113292957	A	T	ENST00000335509	ENSG00000186815	TPCN1	TRUE	TRUE
chr12	113292960	G	T	ENST00000335509	ENSG00000186815	TPCN1	TRUE	TRUE
chr12	113292969	A	T	ENST00000335509	ENSG00000186815	TPCN1	TRUE	TRUE
chr12	113292972	G	T	ENST00000335509	ENSG00000186815	TPCN1	TRUE	TRUE
chr12	113292975	G	T	ENST00000335509	ENSG00000186815	TPCN1	TRUE	TRUE
chr12	113292993	G	T	ENST00000335509	ENSG00000186815	TPCN1	TRUE	TRUE
chr12	113293001	C	A	ENST00000335509	ENSG00000186815	TPCN1	TRUE	TRUE
chr12	113293001	C	G	ENST00000335509	ENSG00000186815	TPCN1	TRUE	TRUE
chr12	113293005	G	T	ENST00000335509	ENSG00000186815	TPCN1	TRUE	TRUE
chr12	113293024	C	A	ENST00000335509	ENSG00000186815	TPCN1	TRUE	TRUE
chr12	113293044	G	T	ENST00000335509	ENSG00000186815	TPCN1	TRUE	TRUE
chr12	113293056	C	T	ENST00000335509	ENSG00000186815	TPCN1	TRUE	TRUE
chr12	113293062	G	T	ENST00000335509	ENSG00000186815	TPCN1	TRUE	TRUE
chr12	113293065	A	T	ENST00000335509	ENSG00000186815	TPCN1	TRUE	TRUE
chr12	113293070	C	A	ENST00000335509	ENSG00000186815	TPCN1	TRUE	TRUE
chr12	113293070	C	G	ENST00000335509	ENSG00000186815	TPCN1	TRUE	TRUE
chr12	113293071	C	T	ENST00000335509	ENSG00000186815	TPCN1	TRUE	TRUE
chr12	113293074	G	A	ENST00000335509	ENSG00000186815	TPCN1	TRUE	FALSE
chr12	113293074	G	C	ENST00000335509	ENSG00000186815	TPCN1	TRUE	TRUE
chr12	113293074	G	T	ENST00000335509	ENSG00000186815	TPCN1	TRUE	FALSE
chr12	113293075	T	A	ENST00000335509	ENSG00000186815	TPCN1	TRUE	TRUE
chr12	113293075	T	C	ENST00000335509	ENSG00000186815	TPCN1	FALSE	FALSE
chr12	113293075	T	G	ENST00000335509	ENSG00000186815	TPCN1	TRUE	FALSE
chr12	113293267	A	C	ENST00000335509	ENSG00000186815	TPCN1	TRUE	FALSE
chr12	113293267	A	G	ENST00000335509	ENSG00000186815	TPCN1	TRUE	FALSE
chr12	113293267	A	T	ENST00000335509	ENSG00000186815	TPCN1	TRUE	FALSE
chr12	113293268	G	A	ENST00000335509	ENSG00000186815	TPCN1	TRUE	FALSE
chr12	113293268	G	C	ENST00000335509	ENSG00000186815	TPCN1	TRUE	FALSE
chr12	113293268	G	T	ENST00000335509	ENSG00000186815	TPCN1	TRUE	FALSE
chr12	113293269	C	T	ENST00000335509	ENSG00000186815	TPCN1	TRUE	TRUE
chr12	113293290	G	T	ENST00000335509	ENSG00000186815	TPCN1	TRUE	TRUE
chr12	113293296	C	T	ENST00000335509	ENSG00000186815	TPCN1	TRUE	TRUE
chr12	113293300	C	A	ENST00000335509	ENSG00000186815	TPCN1	FALSE	FALSE
chr12	113293300	C	G	ENST00000335509	ENSG00000186815	TPCN1	FALSE	FALSE
chr12	113293308	A	T	ENST00000335509	ENSG00000186815	TPCN1	FALSE	FALSE
chr12	113293326	A	T	ENST00000335509	ENSG00000186815	TPCN1	FALSE	FALSE
chr12	113293334	C	A	ENST00000335509	ENSG00000186815	TPCN1	FALSE	FALSE
chr12	113293334	C	G	ENST00000335509	ENSG00000186815	TPCN1	FALSE	FALSE
chr12	113293335	C	T	ENST00000335509	ENSG00000186815	TPCN1	FALSE	FALSE
chr12	113293338	G	T	ENST00000335509	ENSG00000186815	TPCN1	FALSE	FALSE
chr12	113293341	G	T	ENST00000335509	ENSG00000186815	TPCN1	FALSE	FALSE
chr12	113293347	C	T	ENST00000335509	ENSG00000186815	TPCN1	FALSE	FALSE
chr12	113293350	G	A	ENST00000335509	ENSG00000186815	TPCN1	TRUE	FALSE
chr12	113293350	G	C	ENST00000335509	ENSG00000186815	TPCN1	TRUE	FALSE
chr12	113293350	G	T	ENST00000335509	ENSG00000186815	TPCN1	TRUE	FALSE
chr12	113293351	T	A	ENST00000335509	ENSG00000186815	TPCN1	TRUE	FALSE
chr12	113293351	T	C	ENST00000335509	ENSG00000186815	TPCN1	TRUE	FALSE
chr12	113293351	T	G	ENST00000335509	ENSG00000186815	TPCN1	TRUE	FALSE
chr12	113295958	A	C	ENST00000335509	ENSG00000186815	TPCN1	TRUE	FALSE
chr12	113295958	A	G	ENST00000335509	ENSG00000186815	TPCN1	TRUE	FALSE
chr12	113295958	A	T	ENST00000335509	ENSG00000186815	TPCN1	TRUE	FALSE
chr12	113295959	G	A	ENST00000335509	ENSG00000186815	TPCN1	TRUE	FALSE
chr12	113295959	G	C	ENST00000335509	ENSG00000186815	TPCN1	TRUE	FALSE
chr12	113295959	G	T	ENST00000335509	ENSG00000186815	TPCN1	TRUE	FALSE
chr12	113295960	G	T	ENST00000335509	ENSG00000186815	TPCN1	FALSE	FALSE
chr12	113295964	G	A	ENST00000335509	ENSG00000186815	TPCN1	FALSE	FALSE
chr12	113295965	G	A	ENST00000335509	ENSG00000186815	TPCN1	FALSE	FALSE
chr12	113295968	T	A	ENST00000335509	ENSG00000186815	TPCN1	FALSE	FALSE
chr12	113295968	T	G	ENST00000335509	ENSG00000186815	TPCN1	FALSE	FALSE
chr12	113295969	G	T	ENST00000335509	ENSG00000186815	TPCN1	FALSE	FALSE
chr12	113295972	G	T	ENST00000335509	ENSG00000186815	TPCN1	FALSE	FALSE
chr12	113295984	G	T	ENST00000335509	ENSG00000186815	TPCN1	FALSE	FALSE
chr12	113295987	C	T	ENST00000335509	ENSG00000186815	TPCN1	FALSE	FALSE
chr12	113295990	G	T	ENST00000335509	ENSG00000186815	TPCN1	FALSE	FALSE
chr12	113295993	C	T	ENST00000335509	ENSG00000186815	TPCN1	FALSE	FALSE
chr12	113295996	C	T	ENST00000335509	ENSG00000186815	TPCN1	FALSE	FALSE
chr12	113295999	C	T	ENST00000335509	ENSG00000186815	TPCN1	FALSE	FALSE
chr12	113296002	C	T	ENST00000335509	ENSG00000186815	TPCN1	FALSE	FALSE
chr12	113296032	C	T	ENST00000335509	ENSG00000186815	TPCN1	FALSE	FALSE
chr12	113296035	C	T	ENST00000335509	ENSG00000186815	TPCN1	FALSE	FALSE
chr12	113296053	C	T	ENST00000335509	ENSG00000186815	TPCN1	FALSE	FALSE
chr12	113296062	C	T	ENST00000335509	ENSG00000186815	TPCN1	FALSE	FALSE
chr12	113299788	T	A	ENST00000680972	ENSG00000089060	SLC8B1	FALSE	FALSE
chr12	113299803	C	A	ENST00000680972	ENSG00000089060	SLC8B1	FALSE	FALSE
chr12	113299809	C	A	ENST00000680972	ENSG00000089060	SLC8B1	FALSE	FALSE
chr12	113299840	G	C	ENST00000680972	ENSG00000089060	SLC8B1	FALSE	FALSE
chr12	113299840	G	T	ENST00000680972	ENSG00000089060	SLC8B1	FALSE	FALSE
chr12	113299855	G	T	ENST00000680972	ENSG00000089060	SLC8B1	FALSE	FALSE
chr12	113299864	A	C	ENST00000680972	ENSG00000089060	SLC8B1	FALSE	FALSE
chr12	113299864	A	T	ENST00000680972	ENSG00000089060	SLC8B1	FALSE	FALSE
chr12	113299872	T	A	ENST00000680972	ENSG00000089060	SLC8B1	FALSE	FALSE
chr12	113299881	G	A	ENST00000680972	ENSG00000089060	SLC8B1	FALSE	FALSE
chr12	113299885	G	T	ENST00000680972	ENSG00000089060	SLC8B1	FALSE	FALSE
chr12	113299890	G	A	ENST00000680972	ENSG00000089060	SLC8B1	FALSE	FALSE
chr12	113299892	A	T	ENST00000680972	ENSG00000089060	SLC8B1	FALSE	FALSE
chr12	113299901	G	C	ENST00000680972	ENSG00000089060	SLC8B1	FALSE	FALSE
chr12	113299901	G	T	ENST00000680972	ENSG00000089060	SLC8B1	FALSE	FALSE
chr12	113299948	C	T	ENST00000680972	ENSG00000089060	SLC8B1	FALSE	FALSE
chr12	113299949	C	T	ENST00000680972	ENSG00000089060	SLC8B1	FALSE	FALSE
chr12	113299962	C	A	ENST00000680972	ENSG00000089060	SLC8B1	FALSE	FALSE
chr12	113299971	C	A	ENST00000680972	ENSG00000089060	SLC8B1	FALSE	FALSE
chr12	113299975	C	A	ENST00000680972	ENSG00000089060	SLC8B1	TRUE	FALSE
chr12	113299975	C	G	ENST00000680972	ENSG00000089060	SLC8B1	TRUE	FALSE
chr12	113299975	C	T	ENST00000680972	ENSG00000089060	SLC8B1	TRUE	FALSE
chr12	113299976	T	A	ENST00000680972	ENSG00000089060	SLC8B1	TRUE	FALSE
chr12	113299976	T	C	ENST00000680972	ENSG00000089060	SLC8B1	TRUE	FALSE
chr12	113299976	T	G	ENST00000680972	ENSG00000089060	SLC8B1	TRUE	FALSE
chr12	113304319	A	C	ENST00000680972	ENSG00000089060	SLC8B1	FALSE	FALSE
chr12	113304319	A	G	ENST00000680972	ENSG00000089060	SLC8B1	FALSE	FALSE
chr12	113304319	A	T	ENST00000680972	ENSG00000089060	SLC8B1	FALSE	FALSE
chr12	113304320	C	A	ENST00000680972	ENSG00000089060	SLC8B1	FALSE	FALSE
chr12	113304320	C	G	ENST00000680972	ENSG00000089060	SLC8B1	FALSE	FALSE
chr12	113304320	C	T	ENST00000680972	ENSG00000089060	SLC8B1	FALSE	FALSE
chr12	113304323	T	A	ENST00000680972	ENSG00000089060	SLC8B1	FALSE	FALSE
chr12	113304329	C	A	ENST00000680972	ENSG00000089060	SLC8B1	FALSE	FALSE
chr12	113304341	G	A	ENST00000680972	ENSG00000089060	SLC8B1	FALSE	FALSE
chr12	113304350	G	A	ENST00000680972	ENSG00000089060	SLC8B1	FALSE	FALSE
chr12	113304357	G	T	ENST00000680972	ENSG00000089060	SLC8B1	FALSE	FALSE
chr12	113304386	C	A	ENST00000680972	ENSG00000089060	SLC8B1	FALSE	FALSE
chr12	113304386	C	G	ENST00000680972	ENSG00000089060	SLC8B1	FALSE	FALSE
chr12	113304386	C	T	ENST00000680972	ENSG00000089060	SLC8B1	FALSE	FALSE
chr12	113304387	T	A	ENST00000680972	ENSG00000089060	SLC8B1	FALSE	FALSE
chr12	113304387	T	C	ENST00000680972	ENSG00000089060	SLC8B1	FALSE	FALSE
chr12	113304387	T	G	ENST00000680972	ENSG00000089060	SLC8B1	FALSE	FALSE
chr12	113306493	A	C	ENST00000680972	ENSG00000089060	SLC8B1	TRUE	FALSE
chr12	113306493	A	G	ENST00000680972	ENSG00000089060	SLC8B1	TRUE	FALSE
chr12	113306493	A	T	ENST00000680972	ENSG00000089060	SLC8B1	TRUE	FALSE
chr12	113306494	C	A	ENST00000680972	ENSG00000089060	SLC8B1	TRUE	FALSE
chr12	113306494	C	G	ENST00000680972	ENSG00000089060	SLC8B1	FALSE	FALSE
chr12	113306494	C	T	ENST00000680972	ENSG00000089060	SLC8B1	FALSE	FALSE
chr12	113306514	G	T	ENST00000680972	ENSG00000089060	SLC8B1	TRUE	TRUE
chr12	113306538	G	C	ENST00000680972	ENSG00000089060	SLC8B1	TRUE	TRUE
chr12	113306538	G	T	ENST00000680972	ENSG00000089060	SLC8B1	TRUE	TRUE
chr12	113306546	G	A	ENST00000680972	ENSG00000089060	SLC8B1	TRUE	TRUE
chr12	113306566	G	T	ENST00000680972	ENSG00000089060	SLC8B1	TRUE	TRUE
chr12	113306576	C	A	ENST00000680972	ENSG00000089060	SLC8B1	TRUE	FALSE
chr12	113306576	C	G	ENST00000680972	ENSG00000089060	SLC8B1	TRUE	FALSE
chr12	113306576	C	T	ENST00000680972	ENSG00000089060	SLC8B1	TRUE	FALSE
chr12	113306577	T	A	ENST00000680972	ENSG00000089060	SLC8B1	TRUE	FALSE
chr12	113306577	T	C	ENST00000680972	ENSG00000089060	SLC8B1	TRUE	FALSE
chr12	113306577	T	G	ENST00000680972	ENSG00000089060	SLC8B1	TRUE	FALSE
chr12	113307689	A	C	ENST00000680972	ENSG00000089060	SLC8B1	TRUE	FALSE
chr12	113307689	A	G	ENST00000680972	ENSG00000089060	SLC8B1	TRUE	FALSE
chr12	113307689	A	T	ENST00000680972	ENSG00000089060	SLC8B1	TRUE	FALSE
chr12	113307690	C	A	ENST00000680972	ENSG00000089060	SLC8B1	TRUE	FALSE
chr12	113307690	C	G	ENST00000680972	ENSG00000089060	SLC8B1	TRUE	FALSE
chr12	113307690	C	T	ENST00000680972	ENSG00000089060	SLC8B1	TRUE	FALSE
chr12	113307694	C	A	ENST00000680972	ENSG00000089060	SLC8B1	TRUE	TRUE
chr12	113307707	C	T	ENST00000680972	ENSG00000089060	SLC8B1	TRUE	TRUE
chr12	113307708	C	T	ENST00000680972	ENSG00000089060	SLC8B1	TRUE	TRUE
chr12	113307771	A	T	ENST00000680972	ENSG00000089060	SLC8B1	TRUE	TRUE
chr12	113307787	C	A	ENST00000680972	ENSG00000089060	SLC8B1	TRUE	TRUE
chr12	113307806	C	T	ENST00000680972	ENSG00000089060	SLC8B1	TRUE	TRUE
chr12	113307807	C	T	ENST00000680972	ENSG00000089060	SLC8B1	TRUE	TRUE
chr12	113307845	C	A	ENST00000680972	ENSG00000089060	SLC8B1	TRUE	FALSE
chr12	113307845	C	G	ENST00000680972	ENSG00000089060	SLC8B1	TRUE	FALSE
chr12	113307845	C	T	ENST00000680972	ENSG00000089060	SLC8B1	TRUE	FALSE
chr12	113307846	T	A	ENST00000680972	ENSG00000089060	SLC8B1	TRUE	FALSE
chr12	113307846	T	C	ENST00000680972	ENSG00000089060	SLC8B1	TRUE	FALSE
chr12	113307846	T	G	ENST00000680972	ENSG00000089060	SLC8B1	TRUE	FALSE
chr12	113310232	A	C	ENST00000680972	ENSG00000089060	SLC8B1	TRUE	FALSE
chr12	113310232	A	G	ENST00000680972	ENSG00000089060	SLC8B1	TRUE	FALSE
chr12	113310232	A	T	ENST00000680972	ENSG00000089060	SLC8B1	TRUE	FALSE
chr12	113310233	C	A	ENST00000680972	ENSG00000089060	SLC8B1	TRUE	FALSE
chr12	113310233	C	G	ENST00000680972	ENSG00000089060	SLC8B1	TRUE	FALSE
chr12	113310233	C	T	ENST00000680972	ENSG00000089060	SLC8B1	TRUE	FALSE
chr12	113310234	C	T	ENST00000680972	ENSG00000089060	SLC8B1	TRUE	TRUE
chr12	113310235	C	T	ENST00000680972	ENSG00000089060	SLC8B1	TRUE	TRUE
chr12	113310254	G	A	ENST00000680972	ENSG00000089060	SLC8B1	TRUE	TRUE
chr12	113310283	G	C	ENST00000680972	ENSG00000089060	SLC8B1	TRUE	TRUE
chr12	113310283	G	T	ENST00000680972	ENSG00000089060	SLC8B1	TRUE	TRUE
chr12	113310289	A	T	ENST00000680972	ENSG00000089060	SLC8B1	TRUE	TRUE
chr12	113310318	C	T	ENST00000680972	ENSG00000089060	SLC8B1	TRUE	TRUE
chr12	113310319	C	T	ENST00000680972	ENSG00000089060	SLC8B1	TRUE	TRUE
chr12	113310344	C	A	ENST00000680972	ENSG00000089060	SLC8B1	TRUE	TRUE
chr12	113310345	A	C	ENST00000680972	ENSG00000089060	SLC8B1	TRUE	TRUE
chr12	113310345	A	T	ENST00000680972	ENSG00000089060	SLC8B1	TRUE	TRUE
chr12	113310354	A	C	ENST00000680972	ENSG00000089060	SLC8B1	TRUE	TRUE
chr12	113310354	A	T	ENST00000680972	ENSG00000089060	SLC8B1	TRUE	TRUE
chr12	113310356	C	A	ENST00000680972	ENSG00000089060	SLC8B1	TRUE	FALSE
chr12	113310356	C	G	ENST00000680972	ENSG00000089060	SLC8B1	TRUE	FALSE
chr12	113310356	C	T	ENST00000680972	ENSG00000089060	SLC8B1	TRUE	FALSE
chr12	113310357	T	A	ENST00000680972	ENSG00000089060	SLC8B1	TRUE	FALSE
chr12	113310357	T	C	ENST00000680972	ENSG00000089060	SLC8B1	TRUE	FALSE
chr12	113310357	T	G	ENST00000680972	ENSG00000089060	SLC8B1	TRUE	FALSE
chr12	113315333	A	C	ENST00000680972	ENSG00000089060	SLC8B1	TRUE	FALSE
chr12	113315333	A	G	ENST00000680972	ENSG00000089060	SLC8B1	TRUE	FALSE
chr12	113315333	A	T	ENST00000680972	ENSG00000089060	SLC8B1	TRUE	FALSE
chr12	113315334	C	A	ENST00000680972	ENSG00000089060	SLC8B1	TRUE	FALSE
chr12	113315334	C	G	ENST00000680972	ENSG00000089060	SLC8B1	TRUE	FALSE
chr12	113315334	C	T	ENST00000680972	ENSG00000089060	SLC8B1	TRUE	FALSE
chr12	113315343	G	T	ENST00000680972	ENSG00000089060	SLC8B1	TRUE	TRUE
chr12	113315347	G	A	ENST00000680972	ENSG00000089060	SLC8B1	TRUE	TRUE
chr12	113315390	A	T	ENST00000680972	ENSG00000089060	SLC8B1	TRUE	TRUE
chr12	113315407	T	A	ENST00000680972	ENSG00000089060	SLC8B1	TRUE	TRUE
chr12	113315408	C	T	ENST00000680972	ENSG00000089060	SLC8B1	TRUE	TRUE
chr12	113315409	C	T	ENST00000680972	ENSG00000089060	SLC8B1	TRUE	TRUE
chr12	113315416	G	A	ENST00000680972	ENSG00000089060	SLC8B1	TRUE	TRUE
chr12	113315425	T	A	ENST00000680972	ENSG00000089060	SLC8B1	TRUE	TRUE
chr12	113315467	C	A	ENST00000680972	ENSG00000089060	SLC8B1	TRUE	TRUE
chr12	113315477	C	A	ENST00000680972	ENSG00000089060	SLC8B1	TRUE	FALSE
chr12	113315477	C	G	ENST00000680972	ENSG00000089060	SLC8B1	TRUE	FALSE
chr12	113315477	C	T	ENST00000680972	ENSG00000089060	SLC8B1	TRUE	FALSE
chr12	113315478	T	A	ENST00000680972	ENSG00000089060	SLC8B1	TRUE	FALSE
chr12	113315478	T	C	ENST00000680972	ENSG00000089060	SLC8B1	TRUE	FALSE
chr12	113315478	T	G	ENST00000680972	ENSG00000089060	SLC8B1	TRUE	FALSE
chr12	113316524	A	C	ENST00000680972	ENSG00000089060	SLC8B1	TRUE	FALSE
chr12	113316524	A	G	ENST00000680972	ENSG00000089060	SLC8B1	TRUE	FALSE
chr12	113316524	A	T	ENST00000680972	ENSG00000089060	SLC8B1	TRUE	FALSE
chr12	113316525	C	A	ENST00000680972	ENSG00000089060	SLC8B1	TRUE	FALSE
chr12	113316525	C	G	ENST00000680972	ENSG00000089060	SLC8B1	TRUE	FALSE
chr12	113316525	C	T	ENST00000680972	ENSG00000089060	SLC8B1	TRUE	FALSE
chr12	113316528	T	A	ENST00000680972	ENSG00000089060	SLC8B1	TRUE	TRUE
chr12	113316537	T	A	ENST00000680972	ENSG00000089060	SLC8B1	TRUE	TRUE
chr12	113316546	T	A	ENST00000680972	ENSG00000089060	SLC8B1	TRUE	TRUE
chr12	113316547	C	T	ENST00000680972	ENSG00000089060	SLC8B1	TRUE	TRUE
chr12	113316548	C	T	ENST00000680972	ENSG00000089060	SLC8B1	TRUE	TRUE
chr12	113316550	G	C	ENST00000680972	ENSG00000089060	SLC8B1	TRUE	TRUE
chr12	113316550	G	T	ENST00000680972	ENSG00000089060	SLC8B1	TRUE	TRUE
chr12	113316557	G	C	ENST00000680972	ENSG00000089060	SLC8B1	TRUE	TRUE
chr12	113316557	G	T	ENST00000680972	ENSG00000089060	SLC8B1	TRUE	TRUE
chr12	113316561	T	A	ENST00000680972	ENSG00000089060	SLC8B1	TRUE	TRUE
chr12	113316567	T	A	ENST00000680972	ENSG00000089060	SLC8B1	TRUE	TRUE
chr12	113316568	C	T	ENST00000680972	ENSG00000089060	SLC8B1	TRUE	TRUE
chr12	113316569	C	T	ENST00000680972	ENSG00000089060	SLC8B1	TRUE	TRUE
chr12	113316573	T	A	ENST00000680972	ENSG00000089060	SLC8B1	TRUE	TRUE
chr12	113316577	G	C	ENST00000680972	ENSG00000089060	SLC8B1	TRUE	TRUE
chr12	113316577	G	T	ENST00000680972	ENSG00000089060	SLC8B1	TRUE	TRUE
chr12	113316612	G	A	ENST00000680972	ENSG00000089060	SLC8B1	TRUE	TRUE
chr12	113316624	C	A	ENST00000680972	ENSG00000089060	SLC8B1	TRUE	TRUE
chr12	113316627	G	A	ENST00000680972	ENSG00000089060	SLC8B1	TRUE	TRUE
chr12	113316628	G	C	ENST00000680972	ENSG00000089060	SLC8B1	TRUE	TRUE
chr12	113316628	G	T	ENST00000680972	ENSG00000089060	SLC8B1	TRUE	TRUE
chr12	113316646	G	C	ENST00000680972	ENSG00000089060	SLC8B1	TRUE	TRUE
chr12	113316646	G	T	ENST00000680972	ENSG00000089060	SLC8B1	TRUE	TRUE
chr12	113316651	C	A	ENST00000680972	ENSG00000089060	SLC8B1	TRUE	TRUE
chr12	113316657	C	A	ENST00000680972	ENSG00000089060	SLC8B1	TRUE	FALSE
chr12	113316657	C	G	ENST00000680972	ENSG00000089060	SLC8B1	TRUE	FALSE
chr12	113316657	C	T	ENST00000680972	ENSG00000089060	SLC8B1	TRUE	FALSE
chr12	113316658	T	A	ENST00000680972	ENSG00000089060	SLC8B1	TRUE	FALSE
chr12	113316658	T	C	ENST00000680972	ENSG00000089060	SLC8B1	TRUE	FALSE
chr12	113316658	T	G	ENST00000680972	ENSG00000089060	SLC8B1	TRUE	FALSE
chr12	113316940	A	C	ENST00000680972	ENSG00000089060	SLC8B1	TRUE	FALSE
chr12	113316940	A	G	ENST00000680972	ENSG00000089060	SLC8B1	TRUE	FALSE
chr12	113316940	A	T	ENST00000680972	ENSG00000089060	SLC8B1	TRUE	FALSE
chr12	113316941	C	A	ENST00000680972	ENSG00000089060	SLC8B1	TRUE	FALSE
chr12	113316941	C	G	ENST00000680972	ENSG00000089060	SLC8B1	TRUE	FALSE
chr12	113316941	C	T	ENST00000680972	ENSG00000089060	SLC8B1	TRUE	FALSE
chr12	113316943	G	C	ENST00000680972	ENSG00000089060	SLC8B1	TRUE	TRUE
chr12	113316943	G	T	ENST00000680972	ENSG00000089060	SLC8B1	TRUE	TRUE
chr12	113316949	A	C	ENST00000680972	ENSG00000089060	SLC8B1	TRUE	TRUE
chr12	113316949	A	T	ENST00000680972	ENSG00000089060	SLC8B1	TRUE	TRUE
chr12	113316981	C	A	ENST00000680972	ENSG00000089060	SLC8B1	TRUE	TRUE
chr12	113316984	C	A	ENST00000680972	ENSG00000089060	SLC8B1	TRUE	TRUE
chr12	113316992	G	C	ENST00000680972	ENSG00000089060	SLC8B1	TRUE	TRUE
chr12	113316992	G	T	ENST00000680972	ENSG00000089060	SLC8B1	TRUE	TRUE
chr12	113317002	C	A	ENST00000680972	ENSG00000089060	SLC8B1	TRUE	FALSE
chr12	113317002	C	G	ENST00000680972	ENSG00000089060	SLC8B1	TRUE	FALSE
chr12	113317002	C	T	ENST00000680972	ENSG00000089060	SLC8B1	TRUE	FALSE
chr12	113317003	T	A	ENST00000680972	ENSG00000089060	SLC8B1	TRUE	FALSE
chr12	113317003	T	C	ENST00000680972	ENSG00000089060	SLC8B1	TRUE	FALSE
chr12	113317003	T	G	ENST00000680972	ENSG00000089060	SLC8B1	TRUE	FALSE
chr12	113318962	A	C	ENST00000680972	ENSG00000089060	SLC8B1	TRUE	FALSE
chr12	113318962	A	G	ENST00000680972	ENSG00000089060	SLC8B1	FALSE	FALSE
chr12	113318962	A	T	ENST00000680972	ENSG00000089060	SLC8B1	TRUE	FALSE
chr12	113318963	C	A	ENST00000680972	ENSG00000089060	SLC8B1	TRUE	FALSE
chr12	113318963	C	G	ENST00000680972	ENSG00000089060	SLC8B1	TRUE	FALSE
chr12	113318963	C	T	ENST00000680972	ENSG00000089060	SLC8B1	TRUE	FALSE
chr12	113318964	C	A	ENST00000680972	ENSG00000089060	SLC8B1	TRUE	TRUE
chr12	113318983	G	T	ENST00000680972	ENSG00000089060	SLC8B1	TRUE	TRUE
chr12	113318997	C	A	ENST00000680972	ENSG00000089060	SLC8B1	TRUE	TRUE
chr12	113319000	T	A	ENST00000680972	ENSG00000089060	SLC8B1	TRUE	TRUE
chr12	113319006	G	A	ENST00000680972	ENSG00000089060	SLC8B1	TRUE	TRUE
chr12	113319012	G	A	ENST00000680972	ENSG00000089060	SLC8B1	TRUE	TRUE
chr12	113319013	G	C	ENST00000680972	ENSG00000089060	SLC8B1	TRUE	TRUE
chr12	113319013	G	T	ENST00000680972	ENSG00000089060	SLC8B1	TRUE	TRUE
chr12	113319019	C	T	ENST00000680972	ENSG00000089060	SLC8B1	TRUE	TRUE
chr12	113319020	C	T	ENST00000680972	ENSG00000089060	SLC8B1	TRUE	TRUE
chr12	113319025	G	T	ENST00000680972	ENSG00000089060	SLC8B1	TRUE	TRUE
chr12	113319046	A	C	ENST00000680972	ENSG00000089060	SLC8B1	TRUE	TRUE
chr12	113319046	A	T	ENST00000680972	ENSG00000089060	SLC8B1	TRUE	TRUE
chr12	113319055	A	C	ENST00000680972	ENSG00000089060	SLC8B1	TRUE	TRUE
chr12	113319055	A	T	ENST00000680972	ENSG00000089060	SLC8B1	TRUE	TRUE
chr12	113319059	A	T	ENST00000680972	ENSG00000089060	SLC8B1	TRUE	TRUE
chr12	113319067	G	C	ENST00000680972	ENSG00000089060	SLC8B1	TRUE	TRUE
chr12	113319067	G	T	ENST00000680972	ENSG00000089060	SLC8B1	TRUE	TRUE
chr12	113319072	C	A	ENST00000680972	ENSG00000089060	SLC8B1	TRUE	FALSE
chr12	113319072	C	G	ENST00000680972	ENSG00000089060	SLC8B1	TRUE	FALSE
chr12	113319072	C	T	ENST00000680972	ENSG00000089060	SLC8B1	TRUE	FALSE
chr12	113319073	T	A	ENST00000680972	ENSG00000089060	SLC8B1	TRUE	FALSE
chr12	113319073	T	C	ENST00000680972	ENSG00000089060	SLC8B1	TRUE	FALSE
chr12	113319073	T	G	ENST00000680972	ENSG00000089060	SLC8B1	TRUE	FALSE
chr12	113320329	A	C	ENST00000680972	ENSG00000089060	SLC8B1	TRUE	FALSE
chr12	113320329	A	G	ENST00000680972	ENSG00000089060	SLC8B1	TRUE	FALSE
chr12	113320329	A	T	ENST00000680972	ENSG00000089060	SLC8B1	TRUE	FALSE
chr12	113320330	C	A	ENST00000680972	ENSG00000089060	SLC8B1	TRUE	FALSE
chr12	113320330	C	G	ENST00000680972	ENSG00000089060	SLC8B1	TRUE	FALSE
chr12	113320330	C	T	ENST00000680972	ENSG00000089060	SLC8B1	TRUE	FALSE
chr12	113320338	C	T	ENST00000680972	ENSG00000089060	SLC8B1	TRUE	TRUE
chr12	113320339	C	T	ENST00000680972	ENSG00000089060	SLC8B1	TRUE	TRUE
chr12	113320398	G	C	ENST00000680972	ENSG00000089060	SLC8B1	TRUE	TRUE
chr12	113320398	G	T	ENST00000680972	ENSG00000089060	SLC8B1	TRUE	TRUE
chr12	113320466	C	A	ENST00000680972	ENSG00000089060	SLC8B1	TRUE	TRUE
chr12	113320499	C	A	ENST00000680972	ENSG00000089060	SLC8B1	TRUE	FALSE
chr12	113320499	C	G	ENST00000680972	ENSG00000089060	SLC8B1	TRUE	FALSE
chr12	113320499	C	T	ENST00000680972	ENSG00000089060	SLC8B1	TRUE	FALSE
chr12	113320500	T	A	ENST00000680972	ENSG00000089060	SLC8B1	TRUE	FALSE
chr12	113320500	T	C	ENST00000680972	ENSG00000089060	SLC8B1	TRUE	FALSE
chr12	113320500	T	G	ENST00000680972	ENSG00000089060	SLC8B1	TRUE	FALSE
chr12	113320579	A	C	ENST00000680972	ENSG00000089060	SLC8B1	FALSE	FALSE
chr12	113320579	A	G	ENST00000680972	ENSG00000089060	SLC8B1	FALSE	FALSE
chr12	113320579	A	T	ENST00000680972	ENSG00000089060	SLC8B1	FALSE	FALSE
chr12	113320580	C	A	ENST00000680972	ENSG00000089060	SLC8B1	FALSE	FALSE
chr12	113320580	C	G	ENST00000680972	ENSG00000089060	SLC8B1	FALSE	FALSE
chr12	113320580	C	T	ENST00000680972	ENSG00000089060	SLC8B1	FALSE	FALSE
chr12	113320687	A	C	ENST00000680972	ENSG00000089060	SLC8B1	FALSE	FALSE
chr12	113320687	A	G	ENST00000680972	ENSG00000089060	SLC8B1	FALSE	FALSE
chr12	113320687	A	T	ENST00000680972	ENSG00000089060	SLC8B1	FALSE	FALSE
chr12	113320688	T	A	ENST00000680972	ENSG00000089060	SLC8B1	FALSE	FALSE
chr12	113320688	T	C	ENST00000680972	ENSG00000089060	SLC8B1	FALSE	FALSE
chr12	113320688	T	G	ENST00000680972	ENSG00000089060	SLC8B1	FALSE	FALSE
chr12	113320848	A	C	ENST00000680972	ENSG00000089060	SLC8B1	TRUE	FALSE
chr12	113320848	A	G	ENST00000680972	ENSG00000089060	SLC8B1	TRUE	FALSE
chr12	113320848	A	T	ENST00000680972	ENSG00000089060	SLC8B1	TRUE	FALSE
chr12	113320849	C	A	ENST00000680972	ENSG00000089060	SLC8B1	FALSE	FALSE
chr12	113320849	C	G	ENST00000680972	ENSG00000089060	SLC8B1	FALSE	FALSE
chr12	113320849	C	T	ENST00000680972	ENSG00000089060	SLC8B1	FALSE	FALSE
chr12	113320870	T	A	ENST00000680972	ENSG00000089060	SLC8B1	TRUE	TRUE
chr12	113320890	G	T	ENST00000680972	ENSG00000089060	SLC8B1	TRUE	TRUE
chr12	113320893	A	T	ENST00000680972	ENSG00000089060	SLC8B1	TRUE	TRUE
chr12	113320901	G	T	ENST00000680972	ENSG00000089060	SLC8B1	TRUE	TRUE
chr12	113320908	C	A	ENST00000680972	ENSG00000089060	SLC8B1	TRUE	FALSE
chr12	113320908	C	G	ENST00000680972	ENSG00000089060	SLC8B1	TRUE	FALSE
chr12	113320908	C	T	ENST00000680972	ENSG00000089060	SLC8B1	TRUE	FALSE
chr12	113320909	T	A	ENST00000680972	ENSG00000089060	SLC8B1	TRUE	FALSE
chr12	113320909	T	C	ENST00000680972	ENSG00000089060	SLC8B1	TRUE	FALSE
chr12	113320909	T	G	ENST00000680972	ENSG00000089060	SLC8B1	TRUE	FALSE
chr12	113321054	A	C	ENST00000680972	ENSG00000089060	SLC8B1	TRUE	FALSE
chr12	113321054	A	G	ENST00000680972	ENSG00000089060	SLC8B1	TRUE	FALSE
chr12	113321054	A	T	ENST00000680972	ENSG00000089060	SLC8B1	TRUE	FALSE
chr12	113321055	C	A	ENST00000680972	ENSG00000089060	SLC8B1	TRUE	FALSE
chr12	113321055	C	G	ENST00000680972	ENSG00000089060	SLC8B1	TRUE	FALSE
chr12	113321055	C	T	ENST00000680972	ENSG00000089060	SLC8B1	TRUE	FALSE
chr12	113321060	T	A	ENST00000680972	ENSG00000089060	SLC8B1	TRUE	TRUE
chr12	113321075	C	A	ENST00000680972	ENSG00000089060	SLC8B1	TRUE	TRUE
chr12	113321091	G	C	ENST00000680972	ENSG00000089060	SLC8B1	TRUE	TRUE
chr12	113321091	G	T	ENST00000680972	ENSG00000089060	SLC8B1	TRUE	TRUE
chr12	113321100	C	T	ENST00000680972	ENSG00000089060	SLC8B1	TRUE	TRUE
chr12	113321101	C	T	ENST00000680972	ENSG00000089060	SLC8B1	TRUE	TRUE
chr12	113321109	C	A	ENST00000680972	ENSG00000089060	SLC8B1	TRUE	FALSE
chr12	113321109	C	G	ENST00000680972	ENSG00000089060	SLC8B1	TRUE	FALSE
chr12	113321109	C	T	ENST00000680972	ENSG00000089060	SLC8B1	TRUE	FALSE
chr12	113321110	T	A	ENST00000680972	ENSG00000089060	SLC8B1	TRUE	FALSE
chr12	113321110	T	C	ENST00000680972	ENSG00000089060	SLC8B1	TRUE	FALSE
chr12	113321110	T	G	ENST00000680972	ENSG00000089060	SLC8B1	TRUE	FALSE
chr12	113321194	A	C	ENST00000680972	ENSG00000089060	SLC8B1	FALSE	FALSE
chr12	113321194	A	G	ENST00000680972	ENSG00000089060	SLC8B1	FALSE	FALSE
chr12	113321194	A	T	ENST00000680972	ENSG00000089060	SLC8B1	FALSE	FALSE
chr12	113321195	C	A	ENST00000680972	ENSG00000089060	SLC8B1	FALSE	FALSE
chr12	113321195	C	G	ENST00000680972	ENSG00000089060	SLC8B1	FALSE	FALSE
chr12	113321195	C	T	ENST00000680972	ENSG00000089060	SLC8B1	FALSE	FALSE
chr12	113321196	G	C	ENST00000680972	ENSG00000089060	SLC8B1	TRUE	TRUE
chr12	113321196	G	T	ENST00000680972	ENSG00000089060	SLC8B1	TRUE	TRUE
chr12	113321238	G	T	ENST00000680972	ENSG00000089060	SLC8B1	TRUE	TRUE
chr12	113321252	C	A	ENST00000680972	ENSG00000089060	SLC8B1	TRUE	TRUE
chr12	113321256	G	C	ENST00000680972	ENSG00000089060	SLC8B1	TRUE	TRUE
chr12	113321256	G	T	ENST00000680972	ENSG00000089060	SLC8B1	TRUE	TRUE
chr12	113321265	G	C	ENST00000680972	ENSG00000089060	SLC8B1	TRUE	TRUE
chr12	113321265	G	T	ENST00000680972	ENSG00000089060	SLC8B1	TRUE	TRUE
chr12	113321283	G	T	ENST00000680972	ENSG00000089060	SLC8B1	TRUE	TRUE
chr12	113321310	A	T	ENST00000680972	ENSG00000089060	SLC8B1	TRUE	TRUE
chr12	113321334	A	T	ENST00000680972	ENSG00000089060	SLC8B1	TRUE	TRUE
chr12	113321342	T	A	ENST00000680972	ENSG00000089060	SLC8B1	TRUE	TRUE
chr12	113321346	G	T	ENST00000680972	ENSG00000089060	SLC8B1	TRUE	TRUE
chr12	113321349	C	A	ENST00000680972	ENSG00000089060	SLC8B1	TRUE	FALSE
chr12	113321349	C	G	ENST00000680972	ENSG00000089060	SLC8B1	TRUE	FALSE
chr12	113321349	C	T	ENST00000680972	ENSG00000089060	SLC8B1	TRUE	FALSE
chr12	113321350	T	A	ENST00000680972	ENSG00000089060	SLC8B1	TRUE	FALSE
chr12	113321350	T	C	ENST00000680972	ENSG00000089060	SLC8B1	TRUE	FALSE
chr12	113321350	T	G	ENST00000680972	ENSG00000089060	SLC8B1	TRUE	FALSE
chr12	113332721	A	C	ENST00000680972	ENSG00000089060	SLC8B1	FALSE	FALSE
chr12	113332721	A	G	ENST00000680972	ENSG00000089060	SLC8B1	FALSE	FALSE
chr12	113332721	A	T	ENST00000680972	ENSG00000089060	SLC8B1	FALSE	FALSE
chr12	113332722	C	A	ENST00000680972	ENSG00000089060	SLC8B1	FALSE	FALSE
chr12	113332722	C	G	ENST00000680972	ENSG00000089060	SLC8B1	FALSE	FALSE
chr12	113332722	C	T	ENST00000680972	ENSG00000089060	SLC8B1	FALSE	FALSE
chr12	113332740	G	A	ENST00000680972	ENSG00000089060	SLC8B1	TRUE	TRUE
chr12	113332751	G	C	ENST00000680972	ENSG00000089060	SLC8B1	TRUE	TRUE
chr12	113332751	G	T	ENST00000680972	ENSG00000089060	SLC8B1	TRUE	TRUE
chr12	113332764	G	A	ENST00000680972	ENSG00000089060	SLC8B1	TRUE	TRUE
chr12	113332782	C	A	ENST00000680972	ENSG00000089060	SLC8B1	TRUE	TRUE
chr12	113332790	G	T	ENST00000680972	ENSG00000089060	SLC8B1	TRUE	TRUE
chr12	113332815	C	A	ENST00000680972	ENSG00000089060	SLC8B1	TRUE	FALSE
chr12	113332831	A	T	ENST00000680972	ENSG00000089060	SLC8B1	FALSE	FALSE
chr12	113332849	C	T	ENST00000680972	ENSG00000089060	SLC8B1	FALSE	FALSE
chr12	113332850	C	T	ENST00000680972	ENSG00000089060	SLC8B1	FALSE	FALSE
chr12	113332869	T	A	ENST00000680972	ENSG00000089060	SLC8B1	FALSE	FALSE
chr12	113332961	C	A	ENST00000680972	ENSG00000089060	SLC8B1	TRUE	FALSE
chr12	113332961	C	G	ENST00000680972	ENSG00000089060	SLC8B1	TRUE	FALSE
chr12	113332961	C	T	ENST00000680972	ENSG00000089060	SLC8B1	TRUE	FALSE
chr12	113332962	T	A	ENST00000680972	ENSG00000089060	SLC8B1	TRUE	FALSE
chr12	113332962	T	C	ENST00000680972	ENSG00000089060	SLC8B1	TRUE	FALSE
chr12	113332962	T	G	ENST00000680972	ENSG00000089060	SLC8B1	TRUE	FALSE
chr12	113334441	A	C	ENST00000680972	ENSG00000089060	SLC8B1	TRUE	FALSE
chr12	113334441	A	G	ENST00000680972	ENSG00000089060	SLC8B1	FALSE	FALSE
chr12	113334441	A	T	ENST00000680972	ENSG00000089060	SLC8B1	TRUE	FALSE
chr12	113334442	C	A	ENST00000680972	ENSG00000089060	SLC8B1	TRUE	FALSE
chr12	113334442	C	G	ENST00000680972	ENSG00000089060	SLC8B1	TRUE	FALSE
chr12	113334442	C	T	ENST00000680972	ENSG00000089060	SLC8B1	TRUE	FALSE
chr12	113358610	C	T	ENST00000280800	ENSG00000151176	PLBD2	FALSE	FALSE
chr12	113358618	C	A	ENST00000280800	ENSG00000151176	PLBD2	FALSE	FALSE
chr12	113358618	C	G	ENST00000280800	ENSG00000151176	PLBD2	FALSE	FALSE
chr12	113358621	C	A	ENST00000280800	ENSG00000151176	PLBD2	FALSE	FALSE
chr12	113358624	C	A	ENST00000280800	ENSG00000151176	PLBD2	FALSE	FALSE
chr12	113358624	C	G	ENST00000280800	ENSG00000151176	PLBD2	FALSE	FALSE
chr12	113358746	G	A	ENST00000280800	ENSG00000151176	PLBD2
chr12	113358747	G	A	ENST00000280800	ENSG00000151176	PLBD2
chr12	113358760	C	T	ENST00000280800	ENSG00000151176	PLBD2
chr12	113358788	C	A	ENST00000280800	ENSG00000151176	PLBD2
chr12	113358806	C	A	ENST00000280800	ENSG00000151176	PLBD2	TRUE	TRUE
chr12	113358814	C	T	ENST00000280800	ENSG00000151176	PLBD2	TRUE	TRUE
chr12	113358832	G	T	ENST00000280800	ENSG00000151176	PLBD2	TRUE	TRUE
chr12	113358857	G	A	ENST00000280800	ENSG00000151176	PLBD2	TRUE	TRUE
chr12	113358858	G	A	ENST00000280800	ENSG00000151176	PLBD2	TRUE	TRUE
chr12	113358883	G	T	ENST00000280800	ENSG00000151176	PLBD2	TRUE	TRUE
chr12	113358891	G	A	ENST00000280800	ENSG00000151176	PLBD2	TRUE	FALSE
chr12	113358891	G	C	ENST00000280800	ENSG00000151176	PLBD2	TRUE	FALSE
chr12	113358891	G	T	ENST00000280800	ENSG00000151176	PLBD2	TRUE	FALSE
chr12	113358892	T	A	ENST00000280800	ENSG00000151176	PLBD2	TRUE	FALSE
chr12	113358892	T	C	ENST00000280800	ENSG00000151176	PLBD2	TRUE	FALSE
chr12	113358892	T	G	ENST00000280800	ENSG00000151176	PLBD2	TRUE	FALSE
chr12	113369114	A	C	ENST00000280800	ENSG00000151176	PLBD2	TRUE	FALSE
chr12	113369114	A	G	ENST00000280800	ENSG00000151176	PLBD2	TRUE	FALSE
chr12	113369114	A	T	ENST00000280800	ENSG00000151176	PLBD2	TRUE	FALSE
chr12	113369115	G	A	ENST00000280800	ENSG00000151176	PLBD2	TRUE	FALSE
chr12	113369115	G	C	ENST00000280800	ENSG00000151176	PLBD2	TRUE	FALSE
chr12	113369115	G	T	ENST00000280800	ENSG00000151176	PLBD2	TRUE	FALSE
chr12	113369118	G	A	ENST00000280800	ENSG00000151176	PLBD2	TRUE	TRUE
chr12	113369119	G	A	ENST00000280800	ENSG00000151176	PLBD2	TRUE	TRUE
chr12	113369129	G	T	ENST00000280800	ENSG00000151176	PLBD2	TRUE	TRUE
chr12	113369147	C	T	ENST00000280800	ENSG00000151176	PLBD2	TRUE	TRUE
chr12	113369152	C	A	ENST00000280800	ENSG00000151176	PLBD2	TRUE	TRUE
chr12	113369152	C	G	ENST00000280800	ENSG00000151176	PLBD2	TRUE	TRUE
chr12	113369163	T	A	ENST00000280800	ENSG00000151176	PLBD2	TRUE	TRUE
chr12	113369165	C	T	ENST00000280800	ENSG00000151176	PLBD2	TRUE	TRUE
chr12	113369173	T	A	ENST00000280800	ENSG00000151176	PLBD2	TRUE	TRUE
chr12	113369173	T	G	ENST00000280800	ENSG00000151176	PLBD2	TRUE	TRUE
chr12	113369189	G	T	ENST00000280800	ENSG00000151176	PLBD2	TRUE	TRUE
chr12	113369202	C	A	ENST00000280800	ENSG00000151176	PLBD2
chr12	113369204	G	T	ENST00000280800	ENSG00000151176	PLBD2
chr12	113369207	G	T	ENST00000280800	ENSG00000151176	PLBD2
chr12	113369210	G	A	ENST00000280800	ENSG00000151176	PLBD2	TRUE	FALSE
chr12	113369210	G	C	ENST00000280800	ENSG00000151176	PLBD2	TRUE	FALSE
chr12	113369210	G	T	ENST00000280800	ENSG00000151176	PLBD2	TRUE	FALSE
chr12	113369211	T	A	ENST00000280800	ENSG00000151176	PLBD2	TRUE	FALSE
chr12	113369211	T	C	ENST00000280800	ENSG00000151176	PLBD2	TRUE	FALSE
chr12	113369211	T	G	ENST00000280800	ENSG00000151176	PLBD2	TRUE	FALSE
chr12	113372647	A	C	ENST00000280800	ENSG00000151176	PLBD2	TRUE	FALSE
chr12	113372647	A	G	ENST00000280800	ENSG00000151176	PLBD2	TRUE	FALSE
chr12	113372647	A	T	ENST00000280800	ENSG00000151176	PLBD2	TRUE	FALSE
chr12	113372648	G	A	ENST00000280800	ENSG00000151176	PLBD2	TRUE	FALSE
chr12	113372648	G	C	ENST00000280800	ENSG00000151176	PLBD2	TRUE	FALSE
chr12	113372648	G	T	ENST00000280800	ENSG00000151176	PLBD2	TRUE	FALSE
chr12	113372657	C	A	ENST00000280800	ENSG00000151176	PLBD2	TRUE	TRUE
chr12	113372657	C	G	ENST00000280800	ENSG00000151176	PLBD2	TRUE	TRUE
chr12	113372665	G	A	ENST00000280800	ENSG00000151176	PLBD2	TRUE	TRUE
chr12	113372666	G	A	ENST00000280800	ENSG00000151176	PLBD2	TRUE	TRUE
chr12	113372687	C	A	ENST00000280800	ENSG00000151176	PLBD2	TRUE	TRUE
chr12	113372687	C	G	ENST00000280800	ENSG00000151176	PLBD2	TRUE	TRUE
chr12	113372690	C	A	ENST00000280800	ENSG00000151176	PLBD2	TRUE	TRUE
chr12	113372700	G	T	ENST00000280800	ENSG00000151176	PLBD2	TRUE	TRUE
chr12	113372705	T	A	ENST00000280800	ENSG00000151176	PLBD2	TRUE	TRUE
chr12	113372705	T	G	ENST00000280800	ENSG00000151176	PLBD2	TRUE	TRUE
chr12	113372706	G	T	ENST00000280800	ENSG00000151176	PLBD2	TRUE	TRUE
chr12	113372717	C	A	ENST00000280800	ENSG00000151176	PLBD2	TRUE	TRUE
chr12	113372717	C	G	ENST00000280800	ENSG00000151176	PLBD2	TRUE	TRUE
chr12	113372720	C	A	ENST00000280800	ENSG00000151176	PLBD2	TRUE	TRUE
chr12	113372721	G	T	ENST00000280800	ENSG00000151176	PLBD2	TRUE	TRUE
chr12	113372730	A	T	ENST00000280800	ENSG00000151176	PLBD2	TRUE	TRUE
chr12	113372742	G	T	ENST00000280800	ENSG00000151176	PLBD2	TRUE	TRUE
chr12	113372754	G	T	ENST00000280800	ENSG00000151176	PLBD2	TRUE	TRUE
chr12	113372758	G	A	ENST00000280800	ENSG00000151176	PLBD2	TRUE	TRUE
chr12	113372759	G	A	ENST00000280800	ENSG00000151176	PLBD2	TRUE	TRUE
chr12	113372763	C	T	ENST00000280800	ENSG00000151176	PLBD2	TRUE	TRUE
chr12	113372766	G	T	ENST00000280800	ENSG00000151176	PLBD2	TRUE	TRUE
chr12	113372769	G	T	ENST00000280800	ENSG00000151176	PLBD2	TRUE	TRUE
chr12	113372775	G	T	ENST00000280800	ENSG00000151176	PLBD2	TRUE	TRUE
chr12	113372779	C	A	ENST00000280800	ENSG00000151176	PLBD2	TRUE	TRUE
chr12	113372779	C	G	ENST00000280800	ENSG00000151176	PLBD2	TRUE	TRUE
chr12	113372791	C	A	ENST00000280800	ENSG00000151176	PLBD2	TRUE	TRUE
chr12	113372791	C	G	ENST00000280800	ENSG00000151176	PLBD2	TRUE	TRUE
chr12	113372798	C	A	ENST00000280800	ENSG00000151176	PLBD2	TRUE	TRUE
chr12	113372798	C	G	ENST00000280800	ENSG00000151176	PLBD2	TRUE	TRUE
chr12	113372800	G	A	ENST00000280800	ENSG00000151176	PLBD2	TRUE	TRUE
chr12	113372801	G	A	ENST00000280800	ENSG00000151176	PLBD2	TRUE	TRUE
chr12	113372805	C	T	ENST00000280800	ENSG00000151176	PLBD2	TRUE	TRUE
chr12	113372808	G	A	ENST00000280800	ENSG00000151176	PLBD2	TRUE	FALSE
chr12	113372808	G	C	ENST00000280800	ENSG00000151176	PLBD2	TRUE	FALSE
chr12	113372808	G	T	ENST00000280800	ENSG00000151176	PLBD2	TRUE	FALSE
chr12	113372809	T	A	ENST00000280800	ENSG00000151176	PLBD2	TRUE	FALSE
chr12	113372809	T	C	ENST00000280800	ENSG00000151176	PLBD2	FALSE	FALSE
chr12	113372809	T	G	ENST00000280800	ENSG00000151176	PLBD2	TRUE	FALSE
chr12	113374472	A	C	ENST00000280800	ENSG00000151176	PLBD2	TRUE	FALSE
chr12	113374472	A	G	ENST00000280800	ENSG00000151176	PLBD2	TRUE	FALSE
chr12	113374472	A	T	ENST00000280800	ENSG00000151176	PLBD2	TRUE	FALSE
chr12	113374473	G	A	ENST00000280800	ENSG00000151176	PLBD2	TRUE	FALSE
chr12	113374473	G	C	ENST00000280800	ENSG00000151176	PLBD2	TRUE	FALSE
chr12	113374473	G	T	ENST00000280800	ENSG00000151176	PLBD2	TRUE	FALSE
chr12	113374492	C	T	ENST00000280800	ENSG00000151176	PLBD2	TRUE	TRUE
chr12	113374498	A	T	ENST00000280800	ENSG00000151176	PLBD2	TRUE	TRUE
chr12	113374507	G	T	ENST00000280800	ENSG00000151176	PLBD2	TRUE	TRUE
chr12	113374518	C	A	ENST00000280800	ENSG00000151176	PLBD2	TRUE	TRUE
chr12	113374518	C	G	ENST00000280800	ENSG00000151176	PLBD2	TRUE	TRUE
chr12	113374519	G	T	ENST00000280800	ENSG00000151176	PLBD2	TRUE	TRUE
chr12	113374546	A	T	ENST00000280800	ENSG00000151176	PLBD2	TRUE	TRUE
chr12	113374558	A	T	ENST00000280800	ENSG00000151176	PLBD2	TRUE	TRUE
chr12	113374565	T	A	ENST00000280800	ENSG00000151176	PLBD2	TRUE	TRUE
chr12	113374575	G	A	ENST00000280800	ENSG00000151176	PLBD2	TRUE	FALSE
chr12	113374575	G	C	ENST00000280800	ENSG00000151176	PLBD2	TRUE	FALSE
chr12	113374575	G	T	ENST00000280800	ENSG00000151176	PLBD2	TRUE	FALSE
chr12	113374576	T	A	ENST00000280800	ENSG00000151176	PLBD2	TRUE	FALSE
chr12	113374576	T	C	ENST00000280800	ENSG00000151176	PLBD2	TRUE	FALSE
chr12	113374576	T	G	ENST00000280800	ENSG00000151176	PLBD2	TRUE	FALSE
chr12	113374791	A	C	ENST00000280800	ENSG00000151176	PLBD2	TRUE	FALSE
chr12	113374791	A	G	ENST00000280800	ENSG00000151176	PLBD2	TRUE	FALSE
chr12	113374791	A	T	ENST00000280800	ENSG00000151176	PLBD2	TRUE	FALSE
chr12	113374792	G	A	ENST00000280800	ENSG00000151176	PLBD2	TRUE	FALSE
chr12	113374792	G	C	ENST00000280800	ENSG00000151176	PLBD2	TRUE	FALSE
chr12	113374792	G	T	ENST00000280800	ENSG00000151176	PLBD2	TRUE	FALSE
chr12	113374800	C	T	ENST00000280800	ENSG00000151176	PLBD2	TRUE	TRUE
chr12	113374818	G	T	ENST00000280800	ENSG00000151176	PLBD2	TRUE	TRUE
chr12	113374827	G	T	ENST00000280800	ENSG00000151176	PLBD2	TRUE	TRUE
chr12	113374842	A	T	ENST00000280800	ENSG00000151176	PLBD2	TRUE	TRUE
chr12	113374848	A	T	ENST00000280800	ENSG00000151176	PLBD2	TRUE	TRUE
chr12	113374854	A	T	ENST00000280800	ENSG00000151176	PLBD2	TRUE	TRUE
chr12	113374880	T	A	ENST00000280800	ENSG00000151176	PLBD2	TRUE	TRUE
chr12	113374893	A	T	ENST00000280800	ENSG00000151176	PLBD2	TRUE	TRUE
chr12	113374908	C	T	ENST00000280800	ENSG00000151176	PLBD2	TRUE	TRUE
chr12	113374939	G	A	ENST00000280800	ENSG00000151176	PLBD2	TRUE	TRUE
chr12	113374940	G	A	ENST00000280800	ENSG00000151176	PLBD2	TRUE	TRUE
chr12	113374949	C	A	ENST00000280800	ENSG00000151176	PLBD2	TRUE	TRUE
chr12	113374949	C	G	ENST00000280800	ENSG00000151176	PLBD2	TRUE	TRUE
chr12	113374950	C	T	ENST00000280800	ENSG00000151176	PLBD2	TRUE	TRUE
chr12	113374971	A	T	ENST00000280800	ENSG00000151176	PLBD2	TRUE	TRUE
chr12	113374974	A	T	ENST00000280800	ENSG00000151176	PLBD2	TRUE	TRUE
chr12	113374979	C	A	ENST00000280800	ENSG00000151176	PLBD2	TRUE	TRUE
chr12	113374979	C	G	ENST00000280800	ENSG00000151176	PLBD2	TRUE	TRUE
chr12	113374981	G	A	ENST00000280800	ENSG00000151176	PLBD2	TRUE	TRUE
chr12	113374982	G	A	ENST00000280800	ENSG00000151176	PLBD2	TRUE	TRUE
chr12	113374986	C	T	ENST00000280800	ENSG00000151176	PLBD2	TRUE	TRUE
chr12	113374995	G	T	ENST00000280800	ENSG00000151176	PLBD2	TRUE	TRUE
chr12	113375005	G	A	ENST00000280800	ENSG00000151176	PLBD2	TRUE	TRUE
chr12	113375006	G	A	ENST00000280800	ENSG00000151176	PLBD2	TRUE	TRUE
chr12	113375008	G	A	ENST00000280800	ENSG00000151176	PLBD2	TRUE	FALSE
chr12	113375008	G	C	ENST00000280800	ENSG00000151176	PLBD2	TRUE	FALSE
chr12	113375008	G	T	ENST00000280800	ENSG00000151176	PLBD2	TRUE	FALSE
chr12	113375009	T	A	ENST00000280800	ENSG00000151176	PLBD2	TRUE	FALSE
chr12	113375009	T	C	ENST00000280800	ENSG00000151176	PLBD2	TRUE	FALSE
chr12	113375009	T	G	ENST00000280800	ENSG00000151176	PLBD2	TRUE	FALSE
chr12	113380743	A	C	ENST00000280800	ENSG00000151176	PLBD2	TRUE	FALSE
chr12	113380743	A	G	ENST00000280800	ENSG00000151176	PLBD2	TRUE	FALSE
chr12	113380743	A	T	ENST00000280800	ENSG00000151176	PLBD2	TRUE	FALSE
chr12	113380744	G	A	ENST00000280800	ENSG00000151176	PLBD2	TRUE	FALSE
chr12	113380744	G	C	ENST00000280800	ENSG00000151176	PLBD2	TRUE	FALSE
chr12	113380744	G	T	ENST00000280800	ENSG00000151176	PLBD2	TRUE	FALSE
chr12	113380752	C	A	ENST00000280800	ENSG00000151176	PLBD2	TRUE	TRUE
chr12	113380752	C	G	ENST00000280800	ENSG00000151176	PLBD2	TRUE	TRUE
chr12	113380771	A	T	ENST00000280800	ENSG00000151176	PLBD2	TRUE	TRUE
chr12	113380791	C	A	ENST00000280800	ENSG00000151176	PLBD2	TRUE	TRUE
chr12	113380791	C	G	ENST00000280800	ENSG00000151176	PLBD2	TRUE	TRUE
chr12	113380812	C	A	ENST00000280800	ENSG00000151176	PLBD2	TRUE	TRUE
chr12	113380824	C	A	ENST00000280800	ENSG00000151176	PLBD2	TRUE	TRUE
chr12	113380824	C	G	ENST00000280800	ENSG00000151176	PLBD2	TRUE	TRUE
chr12	113380843	G	A	ENST00000280800	ENSG00000151176	PLBD2	TRUE	FALSE
chr12	113380843	G	C	ENST00000280800	ENSG00000151176	PLBD2	TRUE	FALSE
chr12	113380843	G	T	ENST00000280800	ENSG00000151176	PLBD2	TRUE	FALSE
chr12	113380844	T	A	ENST00000280800	ENSG00000151176	PLBD2	TRUE	FALSE
chr12	113380844	T	C	ENST00000280800	ENSG00000151176	PLBD2	TRUE	FALSE
chr12	113380844	T	G	ENST00000280800	ENSG00000151176	PLBD2	TRUE	FALSE
chr12	113384103	A	C	ENST00000280800	ENSG00000151176	PLBD2	TRUE	FALSE
chr12	113384103	A	G	ENST00000280800	ENSG00000151176	PLBD2	TRUE	FALSE
chr12	113384103	A	T	ENST00000280800	ENSG00000151176	PLBD2	TRUE	FALSE
chr12	113384104	G	A	ENST00000280800	ENSG00000151176	PLBD2	TRUE	FALSE
chr12	113384104	G	C	ENST00000280800	ENSG00000151176	PLBD2	TRUE	FALSE
chr12	113384104	G	T	ENST00000280800	ENSG00000151176	PLBD2	TRUE	FALSE
chr12	113384114	G	T	ENST00000280800	ENSG00000151176	PLBD2	TRUE	TRUE
chr12	113384132	A	T	ENST00000280800	ENSG00000151176	PLBD2	TRUE	TRUE
chr12	113384148	G	A	ENST00000280800	ENSG00000151176	PLBD2	TRUE	TRUE
chr12	113384149	G	A	ENST00000280800	ENSG00000151176	PLBD2	TRUE	TRUE
chr12	113384150	A	T	ENST00000280800	ENSG00000151176	PLBD2	TRUE	TRUE
chr12	113384155	T	A	ENST00000280800	ENSG00000151176	PLBD2	TRUE	TRUE
chr12	113384155	T	G	ENST00000280800	ENSG00000151176	PLBD2	TRUE	TRUE
chr12	113384173	T	A	ENST00000280800	ENSG00000151176	PLBD2	TRUE	TRUE
chr12	113384180	G	T	ENST00000280800	ENSG00000151176	PLBD2	TRUE	TRUE
chr12	113384184	G	A	ENST00000280800	ENSG00000151176	PLBD2	TRUE	TRUE
chr12	113384185	G	A	ENST00000280800	ENSG00000151176	PLBD2	TRUE	TRUE
chr12	113384217	C	A	ENST00000280800	ENSG00000151176	PLBD2	TRUE	TRUE
chr12	113384232	G	A	ENST00000280800	ENSG00000151176	PLBD2	TRUE	TRUE
chr12	113384233	G	A	ENST00000280800	ENSG00000151176	PLBD2	TRUE	TRUE
chr12	113384246	A	T	ENST00000280800	ENSG00000151176	PLBD2	TRUE	TRUE
chr12	113384266	G	A	ENST00000280800	ENSG00000151176	PLBD2	TRUE	FALSE
chr12	113384266	G	C	ENST00000280800	ENSG00000151176	PLBD2	TRUE	FALSE
chr12	113384266	G	T	ENST00000280800	ENSG00000151176	PLBD2	TRUE	FALSE
chr12	113384267	T	A	ENST00000280800	ENSG00000151176	PLBD2	TRUE	FALSE
chr12	113384267	T	C	ENST00000280800	ENSG00000151176	PLBD2	TRUE	FALSE
chr12	113384267	T	G	ENST00000280800	ENSG00000151176	PLBD2	TRUE	FALSE
chr12	113384849	A	C	ENST00000280800	ENSG00000151176	PLBD2	TRUE	FALSE
chr12	113384849	A	G	ENST00000280800	ENSG00000151176	PLBD2	TRUE	FALSE
chr12	113384849	A	T	ENST00000280800	ENSG00000151176	PLBD2	TRUE	FALSE
chr12	113384850	G	A	ENST00000280800	ENSG00000151176	PLBD2	TRUE	FALSE
chr12	113384850	G	C	ENST00000280800	ENSG00000151176	PLBD2	TRUE	FALSE
chr12	113384850	G	T	ENST00000280800	ENSG00000151176	PLBD2	TRUE	FALSE
chr12	113384854	T	A	ENST00000280800	ENSG00000151176	PLBD2	TRUE	TRUE
chr12	113384854	T	G	ENST00000280800	ENSG00000151176	PLBD2	TRUE	TRUE
chr12	113384861	C	T	ENST00000280800	ENSG00000151176	PLBD2	TRUE	TRUE
chr12	113384865	G	A	ENST00000280800	ENSG00000151176	PLBD2	TRUE	TRUE
chr12	113384866	G	A	ENST00000280800	ENSG00000151176	PLBD2	TRUE	TRUE
chr12	113384881	C	A	ENST00000280800	ENSG00000151176	PLBD2	TRUE	TRUE
chr12	113384881	C	G	ENST00000280800	ENSG00000151176	PLBD2	TRUE	TRUE
chr12	113384882	A	T	ENST00000280800	ENSG00000151176	PLBD2	TRUE	TRUE
chr12	113384936	G	T	ENST00000280800	ENSG00000151176	PLBD2
chr12	113384939	C	T	ENST00000280800	ENSG00000151176	PLBD2
chr12	113384947	G	A	ENST00000280800	ENSG00000151176	PLBD2	TRUE	FALSE
chr12	113384947	G	C	ENST00000280800	ENSG00000151176	PLBD2	TRUE	FALSE
chr12	113384947	G	T	ENST00000280800	ENSG00000151176	PLBD2	TRUE	FALSE
chr12	113384948	T	A	ENST00000280800	ENSG00000151176	PLBD2	TRUE	FALSE
chr12	113384948	T	C	ENST00000280800	ENSG00000151176	PLBD2	TRUE	FALSE
chr12	113384948	T	G	ENST00000280800	ENSG00000151176	PLBD2	TRUE	FALSE
chr12	113385210	A	C	ENST00000280800	ENSG00000151176	PLBD2	TRUE	FALSE
chr12	113385210	A	G	ENST00000280800	ENSG00000151176	PLBD2	TRUE	FALSE
chr12	113385210	A	T	ENST00000280800	ENSG00000151176	PLBD2	TRUE	FALSE
chr12	113385211	G	A	ENST00000280800	ENSG00000151176	PLBD2	TRUE	FALSE
chr12	113385211	G	C	ENST00000280800	ENSG00000151176	PLBD2	TRUE	FALSE
chr12	113385211	G	T	ENST00000280800	ENSG00000151176	PLBD2	TRUE	FALSE
chr12	113385234	A	T	ENST00000280800	ENSG00000151176	PLBD2	TRUE	TRUE
chr12	113385241	C	A	ENST00000280800	ENSG00000151176	PLBD2	TRUE	TRUE
chr12	113385243	G	T	ENST00000280800	ENSG00000151176	PLBD2	TRUE	TRUE
chr12	113385251	C	A	ENST00000280800	ENSG00000151176	PLBD2	TRUE	TRUE
chr12	113385251	C	G	ENST00000280800	ENSG00000151176	PLBD2	TRUE	TRUE
chr12	113385252	C	T	ENST00000280800	ENSG00000151176	PLBD2	TRUE	TRUE
chr12	113385255	A	T	ENST00000280800	ENSG00000151176	PLBD2	TRUE	TRUE
chr12	113385263	C	A	ENST00000280800	ENSG00000151176	PLBD2	TRUE	TRUE
chr12	113385263	C	G	ENST00000280800	ENSG00000151176	PLBD2	TRUE	TRUE
chr12	113385265	G	A	ENST00000280800	ENSG00000151176	PLBD2	TRUE	TRUE
chr12	113385266	G	A	ENST00000280800	ENSG00000151176	PLBD2	TRUE	TRUE
chr12	113385275	C	A	ENST00000280800	ENSG00000151176	PLBD2	TRUE	TRUE
chr12	113385275	C	G	ENST00000280800	ENSG00000151176	PLBD2	TRUE	TRUE
chr12	113385284	G	A	ENST00000280800	ENSG00000151176	PLBD2	TRUE	FALSE
chr12	113385284	G	C	ENST00000280800	ENSG00000151176	PLBD2	TRUE	FALSE
chr12	113385284	G	T	ENST00000280800	ENSG00000151176	PLBD2	TRUE	FALSE
chr12	113385285	T	A	ENST00000280800	ENSG00000151176	PLBD2	TRUE	FALSE
chr12	113385285	T	C	ENST00000280800	ENSG00000151176	PLBD2	TRUE	FALSE
chr12	113385285	T	G	ENST00000280800	ENSG00000151176	PLBD2	TRUE	FALSE
chr12	113386935	A	C	ENST00000280800	ENSG00000151176	PLBD2	TRUE	FALSE
chr12	113386935	A	G	ENST00000280800	ENSG00000151176	PLBD2	TRUE	FALSE
chr12	113386935	A	T	ENST00000280800	ENSG00000151176	PLBD2	TRUE	FALSE
chr12	113386936	G	A	ENST00000280800	ENSG00000151176	PLBD2	TRUE	FALSE
chr12	113386936	G	C	ENST00000280800	ENSG00000151176	PLBD2	TRUE	FALSE
chr12	113386936	G	T	ENST00000280800	ENSG00000151176	PLBD2	TRUE	FALSE
chr12	113386944	G	T	ENST00000280800	ENSG00000151176	PLBD2	TRUE	TRUE
chr12	113386971	C	T	ENST00000280800	ENSG00000151176	PLBD2	TRUE	TRUE
chr12	113386986	C	T	ENST00000280800	ENSG00000151176	PLBD2	TRUE	TRUE
chr12	113386991	T	A	ENST00000280800	ENSG00000151176	PLBD2	TRUE	TRUE
chr12	113386991	T	G	ENST00000280800	ENSG00000151176	PLBD2	TRUE	TRUE
chr12	113386999	G	A	ENST00000280800	ENSG00000151176	PLBD2	TRUE	TRUE
chr12	113387000	G	A	ENST00000280800	ENSG00000151176	PLBD2	TRUE	TRUE
chr12	113387009	T	A	ENST00000280800	ENSG00000151176	PLBD2	TRUE	TRUE
chr12	113387009	T	G	ENST00000280800	ENSG00000151176	PLBD2	TRUE	TRUE
chr12	113387028	C	T	ENST00000280800	ENSG00000151176	PLBD2	TRUE	TRUE
chr12	113387046	C	T	ENST00000280800	ENSG00000151176	PLBD2	TRUE	TRUE
chr12	113387050	C	A	ENST00000280800	ENSG00000151176	PLBD2	TRUE	TRUE
chr12	113387050	C	G	ENST00000280800	ENSG00000151176	PLBD2	TRUE	TRUE
chr12	113387058	C	T	ENST00000280800	ENSG00000151176	PLBD2	TRUE	TRUE
chr12	113387090	G	A	ENST00000280800	ENSG00000151176	PLBD2	TRUE	FALSE
chr12	113387090	G	C	ENST00000280800	ENSG00000151176	PLBD2	TRUE	FALSE
chr12	113387090	G	T	ENST00000280800	ENSG00000151176	PLBD2	TRUE	FALSE
chr12	113387091	T	A	ENST00000280800	ENSG00000151176	PLBD2	TRUE	FALSE
chr12	113387091	T	C	ENST00000280800	ENSG00000151176	PLBD2	FALSE	FALSE
chr12	113387091	T	G	ENST00000280800	ENSG00000151176	PLBD2	TRUE	FALSE
chr12	113387742	A	C	ENST00000280800	ENSG00000151176	PLBD2	TRUE	FALSE
chr12	113387742	A	G	ENST00000280800	ENSG00000151176	PLBD2	TRUE	FALSE
chr12	113387742	A	T	ENST00000280800	ENSG00000151176	PLBD2	TRUE	FALSE
chr12	113387743	G	A	ENST00000280800	ENSG00000151176	PLBD2	TRUE	FALSE
chr12	113387743	G	C	ENST00000280800	ENSG00000151176	PLBD2	TRUE	FALSE
chr12	113387743	G	T	ENST00000280800	ENSG00000151176	PLBD2	TRUE	FALSE
chr12	113387747	C	A	ENST00000280800	ENSG00000151176	PLBD2	TRUE	TRUE
chr12	113387747	C	G	ENST00000280800	ENSG00000151176	PLBD2	TRUE	TRUE
chr12	113387773	C	A	ENST00000280800	ENSG00000151176	PLBD2	TRUE	TRUE
chr12	113387773	C	G	ENST00000280800	ENSG00000151176	PLBD2	TRUE	TRUE
chr12	113387780	C	A	ENST00000280800	ENSG00000151176	PLBD2	TRUE	TRUE
chr12	113387781	A	T	ENST00000280800	ENSG00000151176	PLBD2	TRUE	TRUE
chr12	113387789	C	A	ENST00000280800	ENSG00000151176	PLBD2	TRUE	TRUE
chr12	113387796	C	T	ENST00000280800	ENSG00000151176	PLBD2	TRUE	TRUE
chr12	113387808	G	T	ENST00000280800	ENSG00000151176	PLBD2	TRUE	TRUE
chr12	113387858	C	A	ENST00000280800	ENSG00000151176	PLBD2	FALSE	FALSE
chr12	113387858	C	G	ENST00000280800	ENSG00000151176	PLBD2	FALSE	FALSE
chr12	113387865	C	T	ENST00000280800	ENSG00000151176	PLBD2	FALSE	FALSE
chr12	113387877	C	T	ENST00000280800	ENSG00000151176	PLBD2	FALSE	FALSE
chr12	113387904	A	T	ENST00000280800	ENSG00000151176	PLBD2	FALSE	FALSE
chr12	113387907	G	A	ENST00000280800	ENSG00000151176	PLBD2	TRUE	FALSE
chr12	113387907	G	C	ENST00000280800	ENSG00000151176	PLBD2	TRUE	FALSE
chr12	113387907	G	T	ENST00000280800	ENSG00000151176	PLBD2	TRUE	FALSE
chr12	113387908	T	A	ENST00000280800	ENSG00000151176	PLBD2	TRUE	FALSE
chr12	113387908	T	C	ENST00000280800	ENSG00000151176	PLBD2	TRUE	FALSE
chr12	113387908	T	G	ENST00000280800	ENSG00000151176	PLBD2	TRUE	FALSE
chr12	113388457	A	C	ENST00000280800	ENSG00000151176	PLBD2	TRUE	FALSE
chr12	113388457	A	G	ENST00000280800	ENSG00000151176	PLBD2	TRUE	FALSE
chr12	113388457	A	T	ENST00000280800	ENSG00000151176	PLBD2	TRUE	FALSE
chr12	113388458	G	A	ENST00000280800	ENSG00000151176	PLBD2	TRUE	FALSE
chr12	113388458	G	C	ENST00000280800	ENSG00000151176	PLBD2	TRUE	FALSE
chr12	113388458	G	T	ENST00000280800	ENSG00000151176	PLBD2	TRUE	FALSE
chr12	113388472	C	A	ENST00000280800	ENSG00000151176	PLBD2	FALSE	FALSE
chr12	113388472	C	G	ENST00000280800	ENSG00000151176	PLBD2	FALSE	FALSE
chr12	113388517	G	A	ENST00000280800	ENSG00000151176	PLBD2	FALSE	FALSE
chr12	113388518	G	A	ENST00000280800	ENSG00000151176	PLBD2	FALSE	FALSE
chr12	113388522	C	T	ENST00000280800	ENSG00000151176	PLBD2	FALSE	FALSE
chr12	113388537	C	T	ENST00000280800	ENSG00000151176	PLBD2	FALSE	FALSE
chr12	113388541	G	A	ENST00000280800	ENSG00000151176	PLBD2	FALSE	FALSE
chr12	113388542	G	A	ENST00000280800	ENSG00000151176	PLBD2	FALSE	FALSE
chr12	113388550	C	A	ENST00000280800	ENSG00000151176	PLBD2	FALSE	FALSE
chr12	113388579	C	T	ENST00000280800	ENSG00000151176	PLBD2	FALSE	FALSE
chr12	113388592	G	A	ENST00000280800	ENSG00000151176	PLBD2	FALSE	FALSE
chr12	113388593	G	A	ENST00000280800	ENSG00000151176	PLBD2	FALSE	FALSE
chr12	113388594	A	T	ENST00000280800	ENSG00000151176	PLBD2	FALSE	FALSE
chr12	113388609	A	T	ENST00000280800	ENSG00000151176	PLBD2	FALSE	FALSE
chr12	113388616	C	A	ENST00000280800	ENSG00000151176	PLBD2	FALSE	FALSE
chr12	113388616	C	G	ENST00000280800	ENSG00000151176	PLBD2	FALSE	FALSE
chr12	113388619	G	A	ENST00000280800	ENSG00000151176	PLBD2	FALSE	FALSE
chr12	113388620	G	A	ENST00000280800	ENSG00000151176	PLBD2	FALSE	FALSE
chr12	113392946	T	A	ENST00000257549	ENSG00000135094	SDS	FALSE	FALSE
chr12	113392951	A	T	ENST00000257549	ENSG00000135094	SDS	FALSE	FALSE
chr12	113392973	G	A	ENST00000257549	ENSG00000135094	SDS	FALSE	FALSE
chr12	113392976	C	A	ENST00000257549	ENSG00000135094	SDS	FALSE	FALSE
chr12	113392979	T	A	ENST00000257549	ENSG00000135094	SDS	FALSE	FALSE
chr12	113392994	G	A	ENST00000257549	ENSG00000135094	SDS	FALSE	FALSE
chr12	113393019	G	T	ENST00000257549	ENSG00000135094	SDS	FALSE	FALSE
chr12	113393054	G	A	ENST00000257549	ENSG00000135094	SDS	FALSE	FALSE
chr12	113393066	C	A	ENST00000257549	ENSG00000135094	SDS	FALSE	FALSE
chr12	113393072	G	A	ENST00000257549	ENSG00000135094	SDS	FALSE	FALSE
chr12	113393078	T	A	ENST00000257549	ENSG00000135094	SDS	FALSE	FALSE
chr12	113393081	G	A	ENST00000257549	ENSG00000135094	SDS	FALSE	FALSE
chr12	113393094	A	C	ENST00000257549	ENSG00000135094	SDS	FALSE	FALSE
chr12	113393094	A	T	ENST00000257549	ENSG00000135094	SDS	FALSE	FALSE
chr12	113393118	G	T	ENST00000257549	ENSG00000135094	SDS	FALSE	FALSE
chr12	113393129	C	A	ENST00000257549	ENSG00000135094	SDS	FALSE	FALSE
chr12	113393141	T	A	ENST00000257549	ENSG00000135094	SDS	FALSE	FALSE
chr12	113393144	C	A	ENST00000257549	ENSG00000135094	SDS	FALSE	FALSE
chr12	113393150	C	A	ENST00000257549	ENSG00000135094	SDS	TRUE	FALSE
chr12	113393150	C	G	ENST00000257549	ENSG00000135094	SDS	TRUE	FALSE
chr12	113393150	C	T	ENST00000257549	ENSG00000135094	SDS	TRUE	FALSE
chr12	113393151	T	A	ENST00000257549	ENSG00000135094	SDS	TRUE	FALSE
chr12	113393151	T	C	ENST00000257549	ENSG00000135094	SDS	TRUE	FALSE
chr12	113393151	T	G	ENST00000257549	ENSG00000135094	SDS	TRUE	FALSE
chr12	113393890	A	C	ENST00000257549	ENSG00000135094	SDS	TRUE	FALSE
chr12	113393890	A	G	ENST00000257549	ENSG00000135094	SDS	TRUE	FALSE
chr12	113393890	A	T	ENST00000257549	ENSG00000135094	SDS	TRUE	FALSE
chr12	113393891	C	A	ENST00000257549	ENSG00000135094	SDS	TRUE	FALSE
chr12	113393891	C	G	ENST00000257549	ENSG00000135094	SDS	TRUE	FALSE
chr12	113393891	C	T	ENST00000257549	ENSG00000135094	SDS	TRUE	FALSE
chr12	113393901	T	A	ENST00000257549	ENSG00000135094	SDS	FALSE	FALSE
chr12	113393904	C	A	ENST00000257549	ENSG00000135094	SDS	FALSE	FALSE
chr12	113393922	C	A	ENST00000257549	ENSG00000135094	SDS	FALSE	FALSE
chr12	113393925	G	A	ENST00000257549	ENSG00000135094	SDS	FALSE	FALSE
chr12	113393930	G	T	ENST00000257549	ENSG00000135094	SDS	FALSE	FALSE
chr12	113393940	C	A	ENST00000257549	ENSG00000135094	SDS	FALSE	FALSE
chr12	113393958	C	A	ENST00000257549	ENSG00000135094	SDS	TRUE	TRUE
chr12	113393961	G	A	ENST00000257549	ENSG00000135094	SDS	TRUE	TRUE
chr12	113393970	T	A	ENST00000257549	ENSG00000135094	SDS	TRUE	TRUE
chr12	113393979	G	A	ENST00000257549	ENSG00000135094	SDS	TRUE	TRUE
chr12	113393994	T	A	ENST00000257549	ENSG00000135094	SDS	TRUE	TRUE
chr12	113394009	T	A	ENST00000257549	ENSG00000135094	SDS	TRUE	TRUE
chr12	113394017	C	A	ENST00000257549	ENSG00000135094	SDS	TRUE	FALSE
chr12	113394017	C	G	ENST00000257549	ENSG00000135094	SDS	TRUE	FALSE
chr12	113394017	C	T	ENST00000257549	ENSG00000135094	SDS	TRUE	FALSE
chr12	113394018	T	A	ENST00000257549	ENSG00000135094	SDS	TRUE	FALSE
chr12	113394018	T	C	ENST00000257549	ENSG00000135094	SDS	TRUE	FALSE
chr12	113394018	T	G	ENST00000257549	ENSG00000135094	SDS	TRUE	FALSE
chr12	113397163	A	C	ENST00000257549	ENSG00000135094	SDS	TRUE	FALSE
chr12	113397163	A	G	ENST00000257549	ENSG00000135094	SDS	TRUE	FALSE
chr12	113397163	A	T	ENST00000257549	ENSG00000135094	SDS	TRUE	FALSE
chr12	113397164	C	A	ENST00000257549	ENSG00000135094	SDS	TRUE	FALSE
chr12	113397164	C	G	ENST00000257549	ENSG00000135094	SDS	TRUE	FALSE
chr12	113397164	C	T	ENST00000257549	ENSG00000135094	SDS	TRUE	FALSE
chr12	113397175	T	A	ENST00000257549	ENSG00000135094	SDS	TRUE	TRUE
chr12	113397193	T	A	ENST00000257549	ENSG00000135094	SDS	TRUE	TRUE
chr12	113397238	C	A	ENST00000257549	ENSG00000135094	SDS	TRUE	TRUE
chr12	113397263	C	T	ENST00000257549	ENSG00000135094	SDS	TRUE	TRUE
chr12	113397264	C	T	ENST00000257549	ENSG00000135094	SDS	TRUE	TRUE
chr12	113397274	C	A	ENST00000257549	ENSG00000135094	SDS	TRUE	TRUE
chr12	113397277	G	A	ENST00000257549	ENSG00000135094	SDS	TRUE	TRUE
chr12	113397286	G	A	ENST00000257549	ENSG00000135094	SDS	TRUE	TRUE
chr12	113397295	C	A	ENST00000257549	ENSG00000135094	SDS	TRUE	TRUE
chr12	113397296	A	T	ENST00000257549	ENSG00000135094	SDS	TRUE	TRUE
chr12	113397321	G	C	ENST00000257549	ENSG00000135094	SDS	TRUE	TRUE
chr12	113397321	G	T	ENST00000257549	ENSG00000135094	SDS	TRUE	TRUE
chr12	113397343	T	A	ENST00000257549	ENSG00000135094	SDS	TRUE	TRUE
chr12	113397346	C	A	ENST00000257549	ENSG00000135094	SDS	TRUE	TRUE
chr12	113397347	C	T	ENST00000257549	ENSG00000135094	SDS	TRUE	TRUE
chr12	113397348	C	T	ENST00000257549	ENSG00000135094	SDS	TRUE	TRUE
chr12	113397358	C	A	ENST00000257549	ENSG00000135094	SDS	TRUE	TRUE
chr12	113397361	T	A	ENST00000257549	ENSG00000135094	SDS	TRUE	TRUE
chr12	113397367	C	A	ENST00000257549	ENSG00000135094	SDS	TRUE	TRUE
chr12	113397370	T	A	ENST00000257549	ENSG00000135094	SDS	TRUE	TRUE
chr12	113397391	C	A	ENST00000257549	ENSG00000135094	SDS	TRUE	TRUE
chr12	113397392	C	T	ENST00000257549	ENSG00000135094	SDS	TRUE	TRUE
chr12	113397393	C	A	ENST00000257549	ENSG00000135094	SDS	TRUE	FALSE
chr12	113397393	C	G	ENST00000257549	ENSG00000135094	SDS	TRUE	FALSE
chr12	113397393	C	T	ENST00000257549	ENSG00000135094	SDS	TRUE	FALSE
chr12	113397394	T	A	ENST00000257549	ENSG00000135094	SDS	TRUE	FALSE
chr12	113397394	T	C	ENST00000257549	ENSG00000135094	SDS	TRUE	FALSE
chr12	113397394	T	G	ENST00000257549	ENSG00000135094	SDS	TRUE	FALSE
chr12	113398513	A	C	ENST00000257549	ENSG00000135094	SDS	TRUE	FALSE
chr12	113398513	A	G	ENST00000257549	ENSG00000135094	SDS	TRUE	FALSE
chr12	113398513	A	T	ENST00000257549	ENSG00000135094	SDS	TRUE	FALSE
chr12	113398514	C	A	ENST00000257549	ENSG00000135094	SDS	TRUE	FALSE
chr12	113398514	C	G	ENST00000257549	ENSG00000135094	SDS	TRUE	FALSE
chr12	113398514	C	T	ENST00000257549	ENSG00000135094	SDS	TRUE	FALSE
chr12	113398515	C	T	ENST00000257549	ENSG00000135094	SDS	TRUE	TRUE
chr12	113398544	G	C	ENST00000257549	ENSG00000135094	SDS	TRUE	TRUE
chr12	113398544	G	T	ENST00000257549	ENSG00000135094	SDS	TRUE	TRUE
chr12	113398550	C	T	ENST00000257549	ENSG00000135094	SDS	TRUE	TRUE
chr12	113398551	C	T	ENST00000257549	ENSG00000135094	SDS	TRUE	TRUE
chr12	113398567	T	A	ENST00000257549	ENSG00000135094	SDS	TRUE	TRUE
chr12	113398579	T	A	ENST00000257549	ENSG00000135094	SDS	TRUE	TRUE
chr12	113398588	C	A	ENST00000257549	ENSG00000135094	SDS	TRUE	TRUE
chr12	113398597	C	A	ENST00000257549	ENSG00000135094	SDS	TRUE	TRUE
chr12	113398602	A	T	ENST00000257549	ENSG00000135094	SDS	TRUE	TRUE
chr12	113398605	A	C	ENST00000257549	ENSG00000135094	SDS	TRUE	TRUE
chr12	113398605	A	T	ENST00000257549	ENSG00000135094	SDS	TRUE	TRUE
chr12	113398607	C	A	ENST00000257549	ENSG00000135094	SDS	TRUE	FALSE
chr12	113398607	C	G	ENST00000257549	ENSG00000135094	SDS	TRUE	FALSE
chr12	113398607	C	T	ENST00000257549	ENSG00000135094	SDS	TRUE	FALSE
chr12	113398608	T	A	ENST00000257549	ENSG00000135094	SDS	TRUE	FALSE
chr12	113398608	T	C	ENST00000257549	ENSG00000135094	SDS	TRUE	FALSE
chr12	113398608	T	G	ENST00000257549	ENSG00000135094	SDS	TRUE	FALSE
chr12	113398705	A	C	ENST00000257549	ENSG00000135094	SDS	TRUE	FALSE
chr12	113398705	A	G	ENST00000257549	ENSG00000135094	SDS	TRUE	FALSE
chr12	113398705	A	T	ENST00000257549	ENSG00000135094	SDS	TRUE	FALSE
chr12	113398706	C	A	ENST00000257549	ENSG00000135094	SDS	TRUE	FALSE
chr12	113398706	C	G	ENST00000257549	ENSG00000135094	SDS	TRUE	FALSE
chr12	113398706	C	T	ENST00000257549	ENSG00000135094	SDS	TRUE	FALSE
chr12	113398709	C	A	ENST00000257549	ENSG00000135094	SDS	TRUE	TRUE
chr12	113398721	T	A	ENST00000257549	ENSG00000135094	SDS	TRUE	TRUE
chr12	113398736	C	A	ENST00000257549	ENSG00000135094	SDS	TRUE	TRUE
chr12	113398742	T	A	ENST00000257549	ENSG00000135094	SDS	TRUE	TRUE
chr12	113398751	C	A	ENST00000257549	ENSG00000135094	SDS	TRUE	TRUE
chr12	113398808	G	A	ENST00000257549	ENSG00000135094	SDS	TRUE	TRUE
chr12	113398818	A	C	ENST00000257549	ENSG00000135094	SDS	TRUE	TRUE
chr12	113398818	A	T	ENST00000257549	ENSG00000135094	SDS	TRUE	TRUE
chr12	113398847	C	A	ENST00000257549	ENSG00000135094	SDS	TRUE	FALSE
chr12	113398847	C	G	ENST00000257549	ENSG00000135094	SDS	TRUE	FALSE
chr12	113398847	C	T	ENST00000257549	ENSG00000135094	SDS	TRUE	FALSE
chr12	113398848	T	A	ENST00000257549	ENSG00000135094	SDS	TRUE	FALSE
chr12	113398848	T	C	ENST00000257549	ENSG00000135094	SDS	TRUE	FALSE
chr12	113398848	T	G	ENST00000257549	ENSG00000135094	SDS	TRUE	FALSE
chr12	113399110	A	C	ENST00000257549	ENSG00000135094	SDS	TRUE	FALSE
chr12	113399110	A	G	ENST00000257549	ENSG00000135094	SDS	TRUE	FALSE
chr12	113399110	A	T	ENST00000257549	ENSG00000135094	SDS	TRUE	FALSE
chr12	113399111	C	A	ENST00000257549	ENSG00000135094	SDS	TRUE	FALSE
chr12	113399111	C	G	ENST00000257549	ENSG00000135094	SDS	TRUE	FALSE
chr12	113399111	C	T	ENST00000257549	ENSG00000135094	SDS	TRUE	FALSE
chr12	113399114	G	T	ENST00000257549	ENSG00000135094	SDS	TRUE	TRUE
chr12	113399119	G	T	ENST00000257549	ENSG00000135094	SDS	TRUE	TRUE
chr12	113399134	A	T	ENST00000257549	ENSG00000135094	SDS	TRUE	TRUE
chr12	113399142	G	A	ENST00000257549	ENSG00000135094	SDS	TRUE	TRUE
chr12	113399145	T	A	ENST00000257549	ENSG00000135094	SDS	TRUE	TRUE
chr12	113399149	C	T	ENST00000257549	ENSG00000135094	SDS	TRUE	TRUE
chr12	113399150	C	T	ENST00000257549	ENSG00000135094	SDS	TRUE	TRUE
chr12	113399152	C	A	ENST00000257549	ENSG00000135094	SDS	TRUE	FALSE
chr12	113399152	C	G	ENST00000257549	ENSG00000135094	SDS	TRUE	FALSE
chr12	113399152	C	T	ENST00000257549	ENSG00000135094	SDS	TRUE	FALSE
chr12	113399153	T	A	ENST00000257549	ENSG00000135094	SDS	TRUE	FALSE
chr12	113399153	T	C	ENST00000257549	ENSG00000135094	SDS	TRUE	FALSE
chr12	113399153	T	G	ENST00000257549	ENSG00000135094	SDS	TRUE	FALSE
chr12	113399554	A	C	ENST00000257549	ENSG00000135094	SDS	TRUE	FALSE
chr12	113399554	A	G	ENST00000257549	ENSG00000135094	SDS	TRUE	FALSE
chr12	113399554	A	T	ENST00000257549	ENSG00000135094	SDS	TRUE	FALSE
chr12	113399555	C	A	ENST00000257549	ENSG00000135094	SDS	TRUE	FALSE
chr12	113399555	C	G	ENST00000257549	ENSG00000135094	SDS	TRUE	FALSE
chr12	113399555	C	T	ENST00000257549	ENSG00000135094	SDS	TRUE	FALSE
chr12	113399561	T	A	ENST00000257549	ENSG00000135094	SDS	TRUE	TRUE
chr12	113399562	G	T	ENST00000257549	ENSG00000135094	SDS	TRUE	TRUE
chr12	113399588	T	A	ENST00000257549	ENSG00000135094	SDS	TRUE	TRUE
chr12	113399606	G	A	ENST00000257549	ENSG00000135094	SDS	TRUE	TRUE
chr12	113399621	T	A	ENST00000257549	ENSG00000135094	SDS	TRUE	TRUE
chr12	113399625	G	C	ENST00000257549	ENSG00000135094	SDS	TRUE	TRUE
chr12	113399625	G	T	ENST00000257549	ENSG00000135094	SDS	TRUE	TRUE
chr12	113399648	T	A	ENST00000257549	ENSG00000135094	SDS	TRUE	FALSE
chr12	113399681	T	A	ENST00000257549	ENSG00000135094	SDS	FALSE	FALSE
chr12	113399696	C	A	ENST00000257549	ENSG00000135094	SDS	FALSE	FALSE
chr12	113399699	C	A	ENST00000257549	ENSG00000135094	SDS	FALSE	FALSE
chr12	113399711	C	A	ENST00000257549	ENSG00000135094	SDS	TRUE	FALSE
chr12	113399711	C	G	ENST00000257549	ENSG00000135094	SDS	TRUE	FALSE
chr12	113399711	C	T	ENST00000257549	ENSG00000135094	SDS	TRUE	FALSE
chr12	113399712	T	A	ENST00000257549	ENSG00000135094	SDS	TRUE	FALSE
chr12	113399712	T	C	ENST00000257549	ENSG00000135094	SDS	TRUE	FALSE
chr12	113399712	T	G	ENST00000257549	ENSG00000135094	SDS	TRUE	FALSE
chr12	113403766	A	C	ENST00000257549	ENSG00000135094	SDS	FALSE	FALSE
chr12	113403766	A	G	ENST00000257549	ENSG00000135094	SDS	FALSE	FALSE
chr12	113403766	A	T	ENST00000257549	ENSG00000135094	SDS	FALSE	FALSE
chr12	113403767	C	A	ENST00000257549	ENSG00000135094	SDS	FALSE	FALSE
chr12	113403767	C	G	ENST00000257549	ENSG00000135094	SDS	FALSE	FALSE
chr12	113403767	C	T	ENST00000257549	ENSG00000135094	SDS	FALSE	FALSE
chr12	113422478	G	A	ENST00000403593	ENSG00000139410	SDSL	FALSE	FALSE
chr12	113422478	G	C	ENST00000403593	ENSG00000139410	SDSL	FALSE	FALSE
chr12	113422478	G	T	ENST00000403593	ENSG00000139410	SDSL	FALSE	FALSE
chr12	113422479	T	A	ENST00000403593	ENSG00000139410	SDSL	FALSE	FALSE
chr12	113422479	T	C	ENST00000403593	ENSG00000139410	SDSL	FALSE	FALSE
chr12	113422479	T	G	ENST00000403593	ENSG00000139410	SDSL	FALSE	FALSE
chr12	113427960	A	C	ENST00000403593	ENSG00000139410	SDSL	TRUE	FALSE
chr12	113427960	A	G	ENST00000403593	ENSG00000139410	SDSL	TRUE	FALSE
chr12	113427960	A	T	ENST00000403593	ENSG00000139410	SDSL	TRUE	FALSE
chr12	113427961	G	A	ENST00000403593	ENSG00000139410	SDSL	TRUE	FALSE
chr12	113427961	G	C	ENST00000403593	ENSG00000139410	SDSL	TRUE	FALSE
chr12	113427961	G	T	ENST00000403593	ENSG00000139410	SDSL	TRUE	FALSE
chr12	113428001	G	T	ENST00000403593	ENSG00000139410	SDSL	FALSE	FALSE
chr12	113428010	A	T	ENST00000403593	ENSG00000139410	SDSL	FALSE	FALSE
chr12	113428013	C	T	ENST00000403593	ENSG00000139410	SDSL	FALSE	FALSE
chr12	113428016	G	T	ENST00000403593	ENSG00000139410	SDSL	FALSE	FALSE
chr12	113428044	T	A	ENST00000403593	ENSG00000139410	SDSL	TRUE	FALSE
chr12	113428046	G	T	ENST00000403593	ENSG00000139410	SDSL	TRUE	FALSE
chr12	113428053	G	A	ENST00000403593	ENSG00000139410	SDSL	TRUE	FALSE
chr12	113428054	G	A	ENST00000403593	ENSG00000139410	SDSL	TRUE	TRUE
chr12	113428064	C	T	ENST00000403593	ENSG00000139410	SDSL	TRUE	TRUE
chr12	113428091	A	T	ENST00000403593	ENSG00000139410	SDSL	TRUE	TRUE
chr12	113428096	T	A	ENST00000403593	ENSG00000139410	SDSL	TRUE	TRUE
chr12	113428097	G	T	ENST00000403593	ENSG00000139410	SDSL	TRUE	TRUE
chr12	113428106	C	T	ENST00000403593	ENSG00000139410	SDSL	TRUE	TRUE
chr12	113428124	A	T	ENST00000403593	ENSG00000139410	SDSL	TRUE	TRUE
chr12	113428150	C	A	ENST00000403593	ENSG00000139410	SDSL
chr12	113428151	C	T	ENST00000403593	ENSG00000139410	SDSL
chr12	113428154	G	T	ENST00000403593	ENSG00000139410	SDSL
chr12	113428157	G	A	ENST00000403593	ENSG00000139410	SDSL	TRUE	FALSE
chr12	113428157	G	C	ENST00000403593	ENSG00000139410	SDSL	TRUE	FALSE
chr12	113428157	G	T	ENST00000403593	ENSG00000139410	SDSL	TRUE	FALSE
chr12	113428158	T	A	ENST00000403593	ENSG00000139410	SDSL	TRUE	FALSE
chr12	113428158	T	C	ENST00000403593	ENSG00000139410	SDSL	TRUE	FALSE
chr12	113428158	T	G	ENST00000403593	ENSG00000139410	SDSL	TRUE	FALSE
chr12	113428418	A	C	ENST00000403593	ENSG00000139410	SDSL	TRUE	FALSE
chr12	113428418	A	G	ENST00000403593	ENSG00000139410	SDSL	TRUE	FALSE
chr12	113428418	A	T	ENST00000403593	ENSG00000139410	SDSL	TRUE	FALSE
chr12	113428419	G	A	ENST00000403593	ENSG00000139410	SDSL	TRUE	FALSE
chr12	113428419	G	C	ENST00000403593	ENSG00000139410	SDSL	TRUE	FALSE
chr12	113428419	G	T	ENST00000403593	ENSG00000139410	SDSL	TRUE	FALSE
chr12	113428426	A	T	ENST00000403593	ENSG00000139410	SDSL	TRUE	TRUE
chr12	113428429	A	T	ENST00000403593	ENSG00000139410	SDSL	TRUE	TRUE
chr12	113428432	G	T	ENST00000403593	ENSG00000139410	SDSL	TRUE	TRUE
chr12	113428437	C	A	ENST00000403593	ENSG00000139410	SDSL	TRUE	TRUE
chr12	113428438	A	T	ENST00000403593	ENSG00000139410	SDSL	TRUE	TRUE
chr12	113428452	C	A	ENST00000403593	ENSG00000139410	SDSL	TRUE	TRUE
chr12	113428457	C	A	ENST00000403593	ENSG00000139410	SDSL	TRUE	TRUE
chr12	113428457	C	G	ENST00000403593	ENSG00000139410	SDSL	TRUE	TRUE
chr12	113428460	G	A	ENST00000403593	ENSG00000139410	SDSL	TRUE	FALSE
chr12	113428460	G	C	ENST00000403593	ENSG00000139410	SDSL	TRUE	FALSE
chr12	113428460	G	T	ENST00000403593	ENSG00000139410	SDSL	TRUE	FALSE
chr12	113428461	T	A	ENST00000403593	ENSG00000139410	SDSL	TRUE	FALSE
chr12	113428461	T	C	ENST00000403593	ENSG00000139410	SDSL	TRUE	FALSE
chr12	113428461	T	G	ENST00000403593	ENSG00000139410	SDSL	TRUE	FALSE
chr12	113429158	A	C	ENST00000403593	ENSG00000139410	SDSL	TRUE	FALSE
chr12	113429158	A	G	ENST00000403593	ENSG00000139410	SDSL	TRUE	FALSE
chr12	113429158	A	T	ENST00000403593	ENSG00000139410	SDSL	TRUE	FALSE
chr12	113429159	G	A	ENST00000403593	ENSG00000139410	SDSL	TRUE	FALSE
chr12	113429159	G	C	ENST00000403593	ENSG00000139410	SDSL	TRUE	FALSE
chr12	113429159	G	T	ENST00000403593	ENSG00000139410	SDSL	TRUE	FALSE
chr12	113429188	T	A	ENST00000403593	ENSG00000139410	SDSL	TRUE	TRUE
chr12	113429188	T	G	ENST00000403593	ENSG00000139410	SDSL	TRUE	TRUE
chr12	113429198	A	T	ENST00000403593	ENSG00000139410	SDSL	TRUE	TRUE
chr12	113429231	G	T	ENST00000403593	ENSG00000139410	SDSL	TRUE	TRUE
chr12	113429246	C	T	ENST00000403593	ENSG00000139410	SDSL	TRUE	TRUE
chr12	113429255	C	T	ENST00000403593	ENSG00000139410	SDSL	TRUE	TRUE
chr12	113429264	C	T	ENST00000403593	ENSG00000139410	SDSL	TRUE	TRUE
chr12	113429270	G	T	ENST00000403593	ENSG00000139410	SDSL	TRUE	TRUE
chr12	113429279	G	T	ENST00000403593	ENSG00000139410	SDSL	TRUE	TRUE
chr12	113429285	C	T	ENST00000403593	ENSG00000139410	SDSL	TRUE	TRUE
chr12	113429294	G	T	ENST00000403593	ENSG00000139410	SDSL	TRUE	TRUE
chr12	113429297	A	T	ENST00000403593	ENSG00000139410	SDSL	TRUE	TRUE
chr12	113429300	G	A	ENST00000403593	ENSG00000139410	SDSL	TRUE	FALSE
chr12	113429300	G	C	ENST00000403593	ENSG00000139410	SDSL	TRUE	FALSE
chr12	113429300	G	T	ENST00000403593	ENSG00000139410	SDSL	TRUE	FALSE
chr12	113429301	T	A	ENST00000403593	ENSG00000139410	SDSL	TRUE	FALSE
chr12	113429301	T	C	ENST00000403593	ENSG00000139410	SDSL	FALSE	FALSE
chr12	113429301	T	G	ENST00000403593	ENSG00000139410	SDSL	TRUE	FALSE
chr12	113434132	A	C	ENST00000403593	ENSG00000139410	SDSL	TRUE	FALSE
chr12	113434132	A	G	ENST00000403593	ENSG00000139410	SDSL	TRUE	FALSE
chr12	113434132	A	T	ENST00000403593	ENSG00000139410	SDSL	TRUE	FALSE
chr12	113434133	G	A	ENST00000403593	ENSG00000139410	SDSL	TRUE	FALSE
chr12	113434133	G	C	ENST00000403593	ENSG00000139410	SDSL	TRUE	FALSE
chr12	113434133	G	T	ENST00000403593	ENSG00000139410	SDSL	TRUE	FALSE
chr12	113434138	G	A	ENST00000403593	ENSG00000139410	SDSL	TRUE	TRUE
chr12	113434139	G	A	ENST00000403593	ENSG00000139410	SDSL	TRUE	TRUE
chr12	113434143	G	T	ENST00000403593	ENSG00000139410	SDSL	TRUE	TRUE
chr12	113434161	C	T	ENST00000403593	ENSG00000139410	SDSL	TRUE	TRUE
chr12	113434164	G	T	ENST00000403593	ENSG00000139410	SDSL	TRUE	TRUE
chr12	113434168	T	A	ENST00000403593	ENSG00000139410	SDSL	TRUE	TRUE
chr12	113434173	A	T	ENST00000403593	ENSG00000139410	SDSL	TRUE	TRUE
chr12	113434186	G	A	ENST00000403593	ENSG00000139410	SDSL	TRUE	TRUE
chr12	113434187	G	A	ENST00000403593	ENSG00000139410	SDSL	TRUE	TRUE
chr12	113434188	G	T	ENST00000403593	ENSG00000139410	SDSL	TRUE	TRUE
chr12	113434222	G	A	ENST00000403593	ENSG00000139410	SDSL	TRUE	TRUE
chr12	113434223	G	A	ENST00000403593	ENSG00000139410	SDSL	TRUE	FALSE
chr12	113434223	G	C	ENST00000403593	ENSG00000139410	SDSL	TRUE	FALSE
chr12	113434223	G	T	ENST00000403593	ENSG00000139410	SDSL	TRUE	FALSE
chr12	113434224	T	A	ENST00000403593	ENSG00000139410	SDSL	TRUE	FALSE
chr12	113434224	T	C	ENST00000403593	ENSG00000139410	SDSL	TRUE	FALSE
chr12	113434224	T	G	ENST00000403593	ENSG00000139410	SDSL	TRUE	FALSE
chr12	113435327	A	C	ENST00000403593	ENSG00000139410	SDSL	TRUE	FALSE
chr12	113435327	A	G	ENST00000403593	ENSG00000139410	SDSL	TRUE	FALSE
chr12	113435327	A	T	ENST00000403593	ENSG00000139410	SDSL	TRUE	FALSE
chr12	113435328	G	A	ENST00000403593	ENSG00000139410	SDSL	TRUE	FALSE
chr12	113435328	G	C	ENST00000403593	ENSG00000139410	SDSL	TRUE	FALSE
chr12	113435328	G	T	ENST00000403593	ENSG00000139410	SDSL	TRUE	FALSE
chr12	113435329	G	A	ENST00000403593	ENSG00000139410	SDSL	TRUE	TRUE
chr12	113435330	A	T	ENST00000403593	ENSG00000139410	SDSL	TRUE	TRUE
chr12	113435351	C	T	ENST00000403593	ENSG00000139410	SDSL	TRUE	TRUE
chr12	113435354	G	T	ENST00000403593	ENSG00000139410	SDSL	TRUE	TRUE
chr12	113435360	A	T	ENST00000403593	ENSG00000139410	SDSL	TRUE	TRUE
chr12	113435447	G	T	ENST00000403593	ENSG00000139410	SDSL	TRUE	TRUE
chr12	113435457	G	A	ENST00000403593	ENSG00000139410	SDSL	TRUE	TRUE
chr12	113435458	G	A	ENST00000403593	ENSG00000139410	SDSL	TRUE	TRUE
chr12	113435459	C	T	ENST00000403593	ENSG00000139410	SDSL	TRUE	TRUE
chr12	113435483	G	T	ENST00000403593	ENSG00000139410	SDSL	TRUE	TRUE
chr12	113435503	C	A	ENST00000403593	ENSG00000139410	SDSL	TRUE	TRUE
chr12	113435528	A	T	ENST00000403593	ENSG00000139410	SDSL	TRUE	TRUE
chr12	113435557	G	A	ENST00000403593	ENSG00000139410	SDSL	TRUE	FALSE
chr12	113435557	G	C	ENST00000403593	ENSG00000139410	SDSL	TRUE	FALSE
chr12	113435557	G	T	ENST00000403593	ENSG00000139410	SDSL	TRUE	FALSE
chr12	113435558	T	A	ENST00000403593	ENSG00000139410	SDSL	TRUE	FALSE
chr12	113435558	T	C	ENST00000403593	ENSG00000139410	SDSL	TRUE	FALSE
chr12	113435558	T	G	ENST00000403593	ENSG00000139410	SDSL	TRUE	FALSE
chr12	113436749	A	C	ENST00000403593	ENSG00000139410	SDSL	TRUE	FALSE
chr12	113436749	A	G	ENST00000403593	ENSG00000139410	SDSL	TRUE	FALSE
chr12	113436749	A	T	ENST00000403593	ENSG00000139410	SDSL	TRUE	FALSE
chr12	113436750	G	A	ENST00000403593	ENSG00000139410	SDSL	TRUE	FALSE
chr12	113436750	G	C	ENST00000403593	ENSG00000139410	SDSL	TRUE	FALSE
chr12	113436750	G	T	ENST00000403593	ENSG00000139410	SDSL	TRUE	FALSE
chr12	113436758	A	T	ENST00000403593	ENSG00000139410	SDSL	TRUE	TRUE
chr12	113436773	A	T	ENST00000403593	ENSG00000139410	SDSL	TRUE	TRUE
chr12	113436797	G	T	ENST00000403593	ENSG00000139410	SDSL	TRUE	TRUE
chr12	113436802	C	A	ENST00000403593	ENSG00000139410	SDSL	TRUE	TRUE
chr12	113436806	C	T	ENST00000403593	ENSG00000139410	SDSL	TRUE	TRUE
chr12	113436814	C	A	ENST00000403593	ENSG00000139410	SDSL	TRUE	TRUE
chr12	113436815	A	T	ENST00000403593	ENSG00000139410	SDSL	TRUE	TRUE
chr12	113436827	G	T	ENST00000403593	ENSG00000139410	SDSL	FALSE	FALSE
chr12	113436836	G	T	ENST00000403593	ENSG00000139410	SDSL	FALSE	FALSE
chr12	113436845	G	T	ENST00000403593	ENSG00000139410	SDSL	FALSE	FALSE
chr12	113436863	C	T	ENST00000403593	ENSG00000139410	SDSL	FALSE	FALSE
chr12	113436866	C	T	ENST00000403593	ENSG00000139410	SDSL	FALSE	FALSE
chr12	113436876	G	A	ENST00000403593	ENSG00000139410	SDSL	TRUE	FALSE
chr12	113436876	G	C	ENST00000403593	ENSG00000139410	SDSL	TRUE	FALSE
chr12	113436876	G	T	ENST00000403593	ENSG00000139410	SDSL	TRUE	FALSE
chr12	113436877	T	A	ENST00000403593	ENSG00000139410	SDSL	TRUE	FALSE
chr12	113436877	T	C	ENST00000403593	ENSG00000139410	SDSL	TRUE	FALSE
chr12	113436877	T	G	ENST00000403593	ENSG00000139410	SDSL	TRUE	FALSE
chr12	113437884	A	C	ENST00000403593	ENSG00000139410	SDSL	FALSE	FALSE
chr12	113437884	A	G	ENST00000403593	ENSG00000139410	SDSL	FALSE	FALSE
chr12	113437884	A	T	ENST00000403593	ENSG00000139410	SDSL	FALSE	FALSE
chr12	113437885	G	A	ENST00000403593	ENSG00000139410	SDSL	FALSE	FALSE
chr12	113437885	G	C	ENST00000403593	ENSG00000139410	SDSL	FALSE	FALSE
chr12	113437885	G	T	ENST00000403593	ENSG00000139410	SDSL	FALSE	FALSE
chr12	113437891	G	T	ENST00000403593	ENSG00000139410	SDSL	FALSE	FALSE
chr12	113437906	G	T	ENST00000403593	ENSG00000139410	SDSL	FALSE	FALSE
chr12	113437917	T	A	ENST00000403593	ENSG00000139410	SDSL	FALSE	FALSE
chr12	113437928	T	A	ENST00000403593	ENSG00000139410	SDSL	FALSE	FALSE
chr12	113437928	T	G	ENST00000403593	ENSG00000139410	SDSL	FALSE	FALSE
chr12	113437941	C	A	ENST00000403593	ENSG00000139410	SDSL	FALSE	FALSE
chr12	113437941	C	G	ENST00000403593	ENSG00000139410	SDSL	FALSE	FALSE
chr12	113437943	C	A	ENST00000403593	ENSG00000139410	SDSL	FALSE	FALSE
chr12	113437943	C	G	ENST00000403593	ENSG00000139410	SDSL	FALSE	FALSE
chr12	113437963	C	T	ENST00000403593	ENSG00000139410	SDSL	FALSE	FALSE
chr12	113437969	G	T	ENST00000403593	ENSG00000139410	SDSL	FALSE	FALSE
chr12	113437977	C	A	ENST00000403593	ENSG00000139410	SDSL	FALSE	FALSE
chr12	113437997	C	A	ENST00000403593	ENSG00000139410	SDSL	FALSE	FALSE
chr12	113437997	C	G	ENST00000403593	ENSG00000139410	SDSL	FALSE	FALSE
chr12	113438016	T	A	ENST00000403593	ENSG00000139410	SDSL	FALSE	FALSE
chr12	113438017	G	T	ENST00000403593	ENSG00000139410	SDSL	FALSE	FALSE
chr12	113438038	C	T	ENST00000403593	ENSG00000139410	SDSL	FALSE	FALSE
chr12	113438041	G	T	ENST00000403593	ENSG00000139410	SDSL	FALSE	FALSE
chr12	113438047	C	T	ENST00000403593	ENSG00000139410	SDSL	FALSE	FALSE
chr12	113438054	T	A	ENST00000403593	ENSG00000139410	SDSL	FALSE	FALSE
chr12	113438056	A	T	ENST00000403593	ENSG00000139410	SDSL	FALSE	FALSE
chr12	113438071	C	T	ENST00000403593	ENSG00000139410	SDSL	FALSE	FALSE
chr12	113463193	C	T	ENST00000261731	ENSG00000089116	LHX5	FALSE	FALSE
chr12	113463194	C	T	ENST00000261731	ENSG00000089116	LHX5	FALSE	FALSE
chr12	113463207	C	A	ENST00000261731	ENSG00000089116	LHX5	FALSE	FALSE
chr12	113463216	C	A	ENST00000261731	ENSG00000089116	LHX5	FALSE	FALSE
chr12	113463230	G	T	ENST00000261731	ENSG00000089116	LHX5	FALSE	FALSE
chr12	113463240	C	A	ENST00000261731	ENSG00000089116	LHX5	FALSE	FALSE
chr12	113463244	G	C	ENST00000261731	ENSG00000089116	LHX5	FALSE	FALSE
chr12	113463244	G	T	ENST00000261731	ENSG00000089116	LHX5	FALSE	FALSE
chr12	113463300	C	A	ENST00000261731	ENSG00000089116	LHX5	FALSE	FALSE
chr12	113463339	C	A	ENST00000261731	ENSG00000089116	LHX5	FALSE	FALSE
chr12	113463362	G	T	ENST00000261731	ENSG00000089116	LHX5	FALSE	FALSE
chr12	113463420	C	A	ENST00000261731	ENSG00000089116	LHX5	FALSE	FALSE
chr12	113463429	C	A	ENST00000261731	ENSG00000089116	LHX5	FALSE	FALSE
chr12	113463440	G	T	ENST00000261731	ENSG00000089116	LHX5	FALSE	FALSE
chr12	113463486	G	A	ENST00000261731	ENSG00000089116	LHX5	FALSE	FALSE
chr12	113463492	G	A	ENST00000261731	ENSG00000089116	LHX5	FALSE	FALSE
chr12	113463494	G	T	ENST00000261731	ENSG00000089116	LHX5	FALSE	FALSE
chr12	113463520	G	C	ENST00000261731	ENSG00000089116	LHX5	FALSE	FALSE
chr12	113463520	G	T	ENST00000261731	ENSG00000089116	LHX5	FALSE	FALSE
chr12	113463531	C	A	ENST00000261731	ENSG00000089116	LHX5	FALSE	FALSE
chr12	113463538	G	C	ENST00000261731	ENSG00000089116	LHX5	FALSE	FALSE
chr12	113463538	G	T	ENST00000261731	ENSG00000089116	LHX5	FALSE	FALSE
chr12	113463541	G	C	ENST00000261731	ENSG00000089116	LHX5	FALSE	FALSE
chr12	113463541	G	T	ENST00000261731	ENSG00000089116	LHX5	FALSE	FALSE
chr12	113463552	G	A	ENST00000261731	ENSG00000089116	LHX5	FALSE	FALSE
chr12	113463553	G	C	ENST00000261731	ENSG00000089116	LHX5	FALSE	FALSE
chr12	113463553	G	T	ENST00000261731	ENSG00000089116	LHX5	FALSE	FALSE
chr12	113463558	C	A	ENST00000261731	ENSG00000089116	LHX5	TRUE	FALSE
chr12	113463558	C	G	ENST00000261731	ENSG00000089116	LHX5	TRUE	FALSE
chr12	113463558	C	T	ENST00000261731	ENSG00000089116	LHX5	TRUE	FALSE
chr12	113463559	T	A	ENST00000261731	ENSG00000089116	LHX5	TRUE	FALSE
chr12	113463559	T	C	ENST00000261731	ENSG00000089116	LHX5	TRUE	FALSE
chr12	113463559	T	G	ENST00000261731	ENSG00000089116	LHX5	TRUE	FALSE
chr12	113467254	A	C	ENST00000261731	ENSG00000089116	LHX5	TRUE	FALSE
chr12	113467254	A	G	ENST00000261731	ENSG00000089116	LHX5	TRUE	FALSE
chr12	113467254	A	T	ENST00000261731	ENSG00000089116	LHX5	TRUE	FALSE
chr12	113467255	C	A	ENST00000261731	ENSG00000089116	LHX5	TRUE	FALSE
chr12	113467255	C	G	ENST00000261731	ENSG00000089116	LHX5	TRUE	FALSE
chr12	113467255	C	T	ENST00000261731	ENSG00000089116	LHX5	TRUE	FALSE
chr12	113467259	C	A	ENST00000261731	ENSG00000089116	LHX5	FALSE	FALSE
chr12	113467260	G	C	ENST00000261731	ENSG00000089116	LHX5	FALSE	FALSE
chr12	113467260	G	T	ENST00000261731	ENSG00000089116	LHX5	FALSE	FALSE
chr12	113467263	G	C	ENST00000261731	ENSG00000089116	LHX5	FALSE	FALSE
chr12	113467263	G	T	ENST00000261731	ENSG00000089116	LHX5	FALSE	FALSE
chr12	113467269	G	C	ENST00000261731	ENSG00000089116	LHX5	FALSE	FALSE
chr12	113467269	G	T	ENST00000261731	ENSG00000089116	LHX5	FALSE	FALSE
chr12	113467285	A	T	ENST00000261731	ENSG00000089116	LHX5	FALSE	FALSE
chr12	113467292	C	A	ENST00000261731	ENSG00000089116	LHX5	FALSE	FALSE
chr12	113467298	C	A	ENST00000261731	ENSG00000089116	LHX5	FALSE	FALSE
chr12	113467303	A	T	ENST00000261731	ENSG00000089116	LHX5	FALSE	FALSE
chr12	113467379	G	A	ENST00000261731	ENSG00000089116	LHX5	TRUE	TRUE
chr12	113467382	T	A	ENST00000261731	ENSG00000089116	LHX5	TRUE	TRUE
chr12	113467394	C	A	ENST00000261731	ENSG00000089116	LHX5	TRUE	TRUE
chr12	113467397	T	A	ENST00000261731	ENSG00000089116	LHX5	TRUE	TRUE
chr12	113467406	G	A	ENST00000261731	ENSG00000089116	LHX5	TRUE	TRUE
chr12	113467412	G	A	ENST00000261731	ENSG00000089116	LHX5	TRUE	TRUE
chr12	113467416	C	T	ENST00000261731	ENSG00000089116	LHX5	TRUE	TRUE
chr12	113467417	C	T	ENST00000261731	ENSG00000089116	LHX5	TRUE	TRUE
chr12	113467422	C	A	ENST00000261731	ENSG00000089116	LHX5	TRUE	FALSE
chr12	113467422	C	G	ENST00000261731	ENSG00000089116	LHX5	TRUE	FALSE
chr12	113467422	C	T	ENST00000261731	ENSG00000089116	LHX5	TRUE	FALSE
chr12	113467423	T	A	ENST00000261731	ENSG00000089116	LHX5	TRUE	FALSE
chr12	113467423	T	C	ENST00000261731	ENSG00000089116	LHX5	TRUE	FALSE
chr12	113467423	T	G	ENST00000261731	ENSG00000089116	LHX5	TRUE	FALSE
chr12	113468125	A	C	ENST00000261731	ENSG00000089116	LHX5	TRUE	FALSE
chr12	113468125	A	G	ENST00000261731	ENSG00000089116	LHX5	TRUE	FALSE
chr12	113468125	A	T	ENST00000261731	ENSG00000089116	LHX5	TRUE	FALSE
chr12	113468126	C	A	ENST00000261731	ENSG00000089116	LHX5	TRUE	FALSE
chr12	113468126	C	G	ENST00000261731	ENSG00000089116	LHX5	TRUE	FALSE
chr12	113468126	C	T	ENST00000261731	ENSG00000089116	LHX5	TRUE	FALSE
chr12	113468129	G	A	ENST00000261731	ENSG00000089116	LHX5	TRUE	TRUE
chr12	113468156	C	A	ENST00000261731	ENSG00000089116	LHX5	TRUE	TRUE
chr12	113468159	G	A	ENST00000261731	ENSG00000089116	LHX5	TRUE	TRUE
chr12	113468168	G	A	ENST00000261731	ENSG00000089116	LHX5	TRUE	TRUE
chr12	113468171	C	A	ENST00000261731	ENSG00000089116	LHX5	TRUE	TRUE
chr12	113468192	T	A	ENST00000261731	ENSG00000089116	LHX5	TRUE	TRUE
chr12	113468216	T	A	ENST00000261731	ENSG00000089116	LHX5	TRUE	TRUE
chr12	113468225	C	A	ENST00000261731	ENSG00000089116	LHX5	TRUE	TRUE
chr12	113468231	G	A	ENST00000261731	ENSG00000089116	LHX5	TRUE	TRUE
chr12	113468234	T	A	ENST00000261731	ENSG00000089116	LHX5	TRUE	TRUE
chr12	113468240	T	A	ENST00000261731	ENSG00000089116	LHX5	TRUE	TRUE
chr12	113468267	T	A	ENST00000261731	ENSG00000089116	LHX5	TRUE	TRUE
chr12	113468275	G	T	ENST00000261731	ENSG00000089116	LHX5	TRUE	TRUE
chr12	113468282	G	A	ENST00000261731	ENSG00000089116	LHX5	TRUE	TRUE
chr12	113468285	C	A	ENST00000261731	ENSG00000089116	LHX5	TRUE	TRUE
chr12	113468288	C	A	ENST00000261731	ENSG00000089116	LHX5	TRUE	TRUE
chr12	113468294	C	A	ENST00000261731	ENSG00000089116	LHX5	TRUE	TRUE
chr12	113468309	C	A	ENST00000261731	ENSG00000089116	LHX5	TRUE	TRUE
chr12	113468312	T	A	ENST00000261731	ENSG00000089116	LHX5	TRUE	TRUE
chr12	113468317	G	T	ENST00000261731	ENSG00000089116	LHX5	TRUE	TRUE
chr12	113468320	G	T	ENST00000261731	ENSG00000089116	LHX5	TRUE	TRUE
chr12	113468326	G	T	ENST00000261731	ENSG00000089116	LHX5	TRUE	TRUE
chr12	113468339	C	A	ENST00000261731	ENSG00000089116	LHX5	TRUE	TRUE
chr12	113468342	T	A	ENST00000261731	ENSG00000089116	LHX5	TRUE	TRUE
chr12	113468354	G	A	ENST00000261731	ENSG00000089116	LHX5	TRUE	TRUE
chr12	113468366	G	A	ENST00000261731	ENSG00000089116	LHX5	TRUE	TRUE
chr12	113468380	A	T	ENST00000261731	ENSG00000089116	LHX5	TRUE	TRUE
chr12	113468394	A	T	ENST00000261731	ENSG00000089116	LHX5	TRUE	TRUE
chr12	113468401	G	C	ENST00000261731	ENSG00000089116	LHX5	TRUE	TRUE
chr12	113468401	G	T	ENST00000261731	ENSG00000089116	LHX5	TRUE	TRUE
chr12	113468405	C	A	ENST00000261731	ENSG00000089116	LHX5	TRUE	FALSE
chr12	113468405	C	G	ENST00000261731	ENSG00000089116	LHX5	TRUE	FALSE
chr12	113468405	C	T	ENST00000261731	ENSG00000089116	LHX5	TRUE	FALSE
chr12	113468406	T	A	ENST00000261731	ENSG00000089116	LHX5	TRUE	FALSE
chr12	113468406	T	C	ENST00000261731	ENSG00000089116	LHX5	TRUE	FALSE
chr12	113468406	T	G	ENST00000261731	ENSG00000089116	LHX5	TRUE	FALSE
chr12	113469120	A	C	ENST00000261731	ENSG00000089116	LHX5	TRUE	FALSE
chr12	113469120	A	G	ENST00000261731	ENSG00000089116	LHX5	FALSE	FALSE
chr12	113469120	A	T	ENST00000261731	ENSG00000089116	LHX5	TRUE	FALSE
chr12	113469121	C	A	ENST00000261731	ENSG00000089116	LHX5	TRUE	FALSE
chr12	113469121	C	G	ENST00000261731	ENSG00000089116	LHX5	TRUE	FALSE
chr12	113469121	C	T	ENST00000261731	ENSG00000089116	LHX5	TRUE	FALSE
chr12	113469124	G	C	ENST00000261731	ENSG00000089116	LHX5	TRUE	TRUE
chr12	113469124	G	T	ENST00000261731	ENSG00000089116	LHX5	TRUE	TRUE
chr12	113469140	C	A	ENST00000261731	ENSG00000089116	LHX5	TRUE	TRUE
chr12	113469143	T	A	ENST00000261731	ENSG00000089116	LHX5	TRUE	TRUE
chr12	113469154	G	C	ENST00000261731	ENSG00000089116	LHX5	TRUE	TRUE
chr12	113469154	G	T	ENST00000261731	ENSG00000089116	LHX5	TRUE	TRUE
chr12	113469162	G	C	ENST00000261731	ENSG00000089116	LHX5	TRUE	TRUE
chr12	113469162	G	T	ENST00000261731	ENSG00000089116	LHX5	TRUE	TRUE
chr12	113469173	T	A	ENST00000261731	ENSG00000089116	LHX5	TRUE	TRUE
chr12	113469174	G	T	ENST00000261731	ENSG00000089116	LHX5	TRUE	TRUE
chr12	113469185	T	A	ENST00000261731	ENSG00000089116	LHX5	TRUE	TRUE
chr12	113469191	C	A	ENST00000261731	ENSG00000089116	LHX5	TRUE	TRUE
chr12	113469201	G	C	ENST00000261731	ENSG00000089116	LHX5	TRUE	TRUE
chr12	113469201	G	T	ENST00000261731	ENSG00000089116	LHX5	TRUE	TRUE
chr12	113469209	C	A	ENST00000261731	ENSG00000089116	LHX5	TRUE	TRUE
chr12	113469212	C	A	ENST00000261731	ENSG00000089116	LHX5	TRUE	TRUE
chr12	113469227	G	A	ENST00000261731	ENSG00000089116	LHX5	TRUE	TRUE
chr12	113469230	T	A	ENST00000261731	ENSG00000089116	LHX5	TRUE	TRUE
chr12	113469234	A	T	ENST00000261731	ENSG00000089116	LHX5	TRUE	TRUE
chr12	113469243	G	T	ENST00000261731	ENSG00000089116	LHX5	TRUE	TRUE
chr12	113469252	A	T	ENST00000261731	ENSG00000089116	LHX5	TRUE	TRUE
chr12	113469272	T	A	ENST00000261731	ENSG00000089116	LHX5	TRUE	TRUE
chr12	113469284	T	A	ENST00000261731	ENSG00000089116	LHX5	TRUE	TRUE
chr12	113469304	G	T	ENST00000261731	ENSG00000089116	LHX5	TRUE	TRUE
chr12	113469314	G	A	ENST00000261731	ENSG00000089116	LHX5	TRUE	TRUE
chr12	113469318	G	T	ENST00000261731	ENSG00000089116	LHX5	TRUE	TRUE
chr12	113469327	G	T	ENST00000261731	ENSG00000089116	LHX5	TRUE	TRUE
chr12	113469332	T	A	ENST00000261731	ENSG00000089116	LHX5	TRUE	TRUE
chr12	113469346	C	A	ENST00000261731	ENSG00000089116	LHX5	TRUE	FALSE
chr12	113469346	C	G	ENST00000261731	ENSG00000089116	LHX5	TRUE	FALSE
chr12	113469346	C	T	ENST00000261731	ENSG00000089116	LHX5	TRUE	FALSE
chr12	113469347	T	A	ENST00000261731	ENSG00000089116	LHX5	TRUE	FALSE
chr12	113469347	T	C	ENST00000261731	ENSG00000089116	LHX5	TRUE	FALSE
chr12	113469347	T	G	ENST00000261731	ENSG00000089116	LHX5	TRUE	FALSE
chr12	113471324	A	C	ENST00000261731	ENSG00000089116	LHX5	TRUE	FALSE
chr12	113471324	A	G	ENST00000261731	ENSG00000089116	LHX5	FALSE	FALSE
chr12	113471324	A	T	ENST00000261731	ENSG00000089116	LHX5	TRUE	FALSE
chr12	113471325	C	A	ENST00000261731	ENSG00000089116	LHX5	TRUE	FALSE
chr12	113471325	C	G	ENST00000261731	ENSG00000089116	LHX5	TRUE	FALSE
chr12	113471325	C	T	ENST00000261731	ENSG00000089116	LHX5	TRUE	FALSE
chr12	113471342	T	A	ENST00000261731	ENSG00000089116	LHX5	TRUE	TRUE
chr12	113471343	G	T	ENST00000261731	ENSG00000089116	LHX5	TRUE	TRUE
chr12	113471346	G	C	ENST00000261731	ENSG00000089116	LHX5	TRUE	TRUE
chr12	113471346	G	T	ENST00000261731	ENSG00000089116	LHX5	TRUE	TRUE
chr12	113471354	T	A	ENST00000261731	ENSG00000089116	LHX5	TRUE	TRUE
chr12	113471360	C	A	ENST00000261731	ENSG00000089116	LHX5	TRUE	TRUE
chr12	113471365	G	T	ENST00000261731	ENSG00000089116	LHX5	TRUE	TRUE
chr12	113471370	G	T	ENST00000261731	ENSG00000089116	LHX5	TRUE	TRUE
chr12	113471375	T	A	ENST00000261731	ENSG00000089116	LHX5	TRUE	TRUE
chr12	113471378	C	A	ENST00000261731	ENSG00000089116	LHX5	TRUE	TRUE
chr12	113471380	G	T	ENST00000261731	ENSG00000089116	LHX5	TRUE	TRUE
chr12	113471393	T	A	ENST00000261731	ENSG00000089116	LHX5	TRUE	TRUE
chr12	113471394	G	T	ENST00000261731	ENSG00000089116	LHX5	TRUE	TRUE
chr12	113471399	C	A	ENST00000261731	ENSG00000089116	LHX5	TRUE	TRUE
chr12	113471400	G	T	ENST00000261731	ENSG00000089116	LHX5	TRUE	TRUE
chr12	113471403	G	T	ENST00000261731	ENSG00000089116	LHX5	TRUE	TRUE
chr12	113471408	G	A	ENST00000261731	ENSG00000089116	LHX5	TRUE	TRUE
chr12	113471412	A	T	ENST00000261731	ENSG00000089116	LHX5	TRUE	TRUE
chr12	113471417	T	A	ENST00000261731	ENSG00000089116	LHX5	TRUE	TRUE
chr12	113471424	C	T	ENST00000261731	ENSG00000089116	LHX5	TRUE	TRUE
chr12	113471425	C	T	ENST00000261731	ENSG00000089116	LHX5	TRUE	TRUE
chr12	113471474	C	A	ENST00000261731	ENSG00000089116	LHX5	FALSE	FALSE
chr12	113471475	G	T	ENST00000261731	ENSG00000089116	LHX5	FALSE	FALSE
chr12	113471484	G	T	ENST00000261731	ENSG00000089116	LHX5	FALSE	FALSE
chr12	113823232	G	A	ENST00000261741	ENSG00000122965	RBM19	FALSE	FALSE
chr12	113823241	G	A	ENST00000261741	ENSG00000122965	RBM19	FALSE	FALSE
chr12	113823244	C	A	ENST00000261741	ENSG00000122965	RBM19	FALSE	FALSE
chr12	113823247	C	A	ENST00000261741	ENSG00000122965	RBM19	FALSE	FALSE
chr12	113823268	C	A	ENST00000261741	ENSG00000122965	RBM19	FALSE	FALSE
chr12	113823274	G	A	ENST00000261741	ENSG00000122965	RBM19	FALSE	FALSE
chr12	113823277	C	A	ENST00000261741	ENSG00000122965	RBM19	FALSE	FALSE
chr12	113823286	C	A	ENST00000261741	ENSG00000122965	RBM19	FALSE	FALSE
chr12	113823291	A	T	ENST00000261741	ENSG00000122965	RBM19	FALSE	FALSE
chr12	113823307	T	A	ENST00000261741	ENSG00000122965	RBM19	FALSE	FALSE
chr12	113823310	T	A	ENST00000261741	ENSG00000122965	RBM19	FALSE	FALSE
chr12	113823313	T	A	ENST00000261741	ENSG00000122965	RBM19	FALSE	FALSE
chr12	113823322	C	A	ENST00000261741	ENSG00000122965	RBM19	TRUE	FALSE
chr12	113823322	C	G	ENST00000261741	ENSG00000122965	RBM19	TRUE	FALSE
chr12	113823322	C	T	ENST00000261741	ENSG00000122965	RBM19	TRUE	FALSE
chr12	113823323	T	A	ENST00000261741	ENSG00000122965	RBM19	TRUE	FALSE
chr12	113823323	T	C	ENST00000261741	ENSG00000122965	RBM19	TRUE	FALSE
chr12	113823323	T	G	ENST00000261741	ENSG00000122965	RBM19	TRUE	FALSE
chr12	113844666	A	C	ENST00000261741	ENSG00000122965	RBM19	TRUE	FALSE
chr12	113844666	A	G	ENST00000261741	ENSG00000122965	RBM19	TRUE	FALSE
chr12	113844666	A	T	ENST00000261741	ENSG00000122965	RBM19	TRUE	FALSE
chr12	113844667	C	A	ENST00000261741	ENSG00000122965	RBM19	TRUE	FALSE
chr12	113844667	C	G	ENST00000261741	ENSG00000122965	RBM19	TRUE	FALSE
chr12	113844667	C	T	ENST00000261741	ENSG00000122965	RBM19	TRUE	FALSE
chr12	113844668	C	A	ENST00000261741	ENSG00000122965	RBM19	FALSE	FALSE
chr12	113844689	T	A	ENST00000261741	ENSG00000122965	RBM19	FALSE	FALSE
chr12	113844704	G	A	ENST00000261741	ENSG00000122965	RBM19	FALSE	FALSE
chr12	113844716	C	A	ENST00000261741	ENSG00000122965	RBM19	FALSE	FALSE
chr12	113844726	C	T	ENST00000261741	ENSG00000122965	RBM19	TRUE	TRUE
chr12	113844727	C	T	ENST00000261741	ENSG00000122965	RBM19	TRUE	TRUE
chr12	113844731	C	A	ENST00000261741	ENSG00000122965	RBM19	TRUE	TRUE
chr12	113844750	G	C	ENST00000261741	ENSG00000122965	RBM19	TRUE	TRUE
chr12	113844750	G	T	ENST00000261741	ENSG00000122965	RBM19	TRUE	TRUE
chr12	113844754	A	T	ENST00000261741	ENSG00000122965	RBM19	TRUE	TRUE
chr12	113844768	A	T	ENST00000261741	ENSG00000122965	RBM19	TRUE	TRUE
chr12	113844788	T	A	ENST00000261741	ENSG00000122965	RBM19	TRUE	TRUE
chr12	113844789	C	A	ENST00000261741	ENSG00000122965	RBM19	TRUE	FALSE
chr12	113844789	C	G	ENST00000261741	ENSG00000122965	RBM19	TRUE	FALSE
chr12	113844789	C	T	ENST00000261741	ENSG00000122965	RBM19	TRUE	FALSE
chr12	113844790	T	A	ENST00000261741	ENSG00000122965	RBM19	TRUE	FALSE
chr12	113844790	T	C	ENST00000261741	ENSG00000122965	RBM19	TRUE	FALSE
chr12	113844790	T	G	ENST00000261741	ENSG00000122965	RBM19	TRUE	FALSE
chr12	113858789	A	C	ENST00000261741	ENSG00000122965	RBM19	TRUE	FALSE
chr12	113858789	A	G	ENST00000261741	ENSG00000122965	RBM19	TRUE	FALSE
chr12	113858789	A	T	ENST00000261741	ENSG00000122965	RBM19	TRUE	FALSE
chr12	113858790	C	A	ENST00000261741	ENSG00000122965	RBM19	TRUE	FALSE
chr12	113858790	C	G	ENST00000261741	ENSG00000122965	RBM19	TRUE	FALSE
chr12	113858790	C	T	ENST00000261741	ENSG00000122965	RBM19	TRUE	FALSE
chr12	113858793	T	A	ENST00000261741	ENSG00000122965	RBM19	TRUE	TRUE
chr12	113858802	G	A	ENST00000261741	ENSG00000122965	RBM19	TRUE	TRUE
chr12	113858805	T	A	ENST00000261741	ENSG00000122965	RBM19	TRUE	TRUE
chr12	113858835	T	A	ENST00000261741	ENSG00000122965	RBM19	TRUE	TRUE
chr12	113858859	T	A	ENST00000261741	ENSG00000122965	RBM19	TRUE	TRUE
chr12	113858862	T	A	ENST00000261741	ENSG00000122965	RBM19	TRUE	TRUE
chr12	113858880	T	A	ENST00000261741	ENSG00000122965	RBM19	TRUE	TRUE
chr12	113858882	A	T	ENST00000261741	ENSG00000122965	RBM19	TRUE	TRUE
chr12	113858886	C	A	ENST00000261741	ENSG00000122965	RBM19	TRUE	TRUE
chr12	113858897	C	A	ENST00000261741	ENSG00000122965	RBM19	TRUE	FALSE
chr12	113858897	C	G	ENST00000261741	ENSG00000122965	RBM19	TRUE	FALSE
chr12	113858897	C	T	ENST00000261741	ENSG00000122965	RBM19	TRUE	FALSE
chr12	113858898	T	A	ENST00000261741	ENSG00000122965	RBM19	TRUE	FALSE
chr12	113858898	T	C	ENST00000261741	ENSG00000122965	RBM19	TRUE	FALSE
chr12	113858898	T	G	ENST00000261741	ENSG00000122965	RBM19	TRUE	FALSE
chr12	113914967	A	C	ENST00000261741	ENSG00000122965	RBM19	TRUE	FALSE
chr12	113914967	A	G	ENST00000261741	ENSG00000122965	RBM19	TRUE	FALSE
chr12	113914967	A	T	ENST00000261741	ENSG00000122965	RBM19	TRUE	FALSE
chr12	113914968	C	A	ENST00000261741	ENSG00000122965	RBM19	TRUE	FALSE
chr12	113914968	C	G	ENST00000261741	ENSG00000122965	RBM19	TRUE	FALSE
chr12	113914968	C	T	ENST00000261741	ENSG00000122965	RBM19	TRUE	FALSE
chr12	113914979	C	A	ENST00000261741	ENSG00000122965	RBM19	TRUE	TRUE
chr12	113914982	G	A	ENST00000261741	ENSG00000122965	RBM19	TRUE	TRUE
chr12	113914988	C	A	ENST00000261741	ENSG00000122965	RBM19	TRUE	TRUE
chr12	113915003	G	A	ENST00000261741	ENSG00000122965	RBM19	TRUE	TRUE
chr12	113915030	T	A	ENST00000261741	ENSG00000122965	RBM19	TRUE	TRUE
chr12	113915042	G	A	ENST00000261741	ENSG00000122965	RBM19	TRUE	TRUE
chr12	113915045	T	A	ENST00000261741	ENSG00000122965	RBM19	TRUE	TRUE
chr12	113915048	T	A	ENST00000261741	ENSG00000122965	RBM19	TRUE	TRUE
chr12	113915057	G	A	ENST00000261741	ENSG00000122965	RBM19	TRUE	TRUE
chr12	113915060	T	A	ENST00000261741	ENSG00000122965	RBM19	TRUE	TRUE
chr12	113915063	T	A	ENST00000261741	ENSG00000122965	RBM19	TRUE	TRUE
chr12	113915071	A	T	ENST00000261741	ENSG00000122965	RBM19	TRUE	TRUE
chr12	113915086	C	A	ENST00000261741	ENSG00000122965	RBM19	TRUE	FALSE
chr12	113915086	C	G	ENST00000261741	ENSG00000122965	RBM19	TRUE	FALSE
chr12	113915086	C	T	ENST00000261741	ENSG00000122965	RBM19	TRUE	FALSE
chr12	113915087	T	A	ENST00000261741	ENSG00000122965	RBM19	TRUE	FALSE
chr12	113915087	T	C	ENST00000261741	ENSG00000122965	RBM19	TRUE	FALSE
chr12	113915087	T	G	ENST00000261741	ENSG00000122965	RBM19	TRUE	FALSE
chr12	113918390	A	C	ENST00000261741	ENSG00000122965	RBM19	TRUE	FALSE
chr12	113918390	A	G	ENST00000261741	ENSG00000122965	RBM19	TRUE	FALSE
chr12	113918390	A	T	ENST00000261741	ENSG00000122965	RBM19	TRUE	FALSE
chr12	113918391	C	A	ENST00000261741	ENSG00000122965	RBM19	TRUE	FALSE
chr12	113918391	C	G	ENST00000261741	ENSG00000122965	RBM19	TRUE	FALSE
chr12	113918391	C	T	ENST00000261741	ENSG00000122965	RBM19	TRUE	FALSE
chr12	113918393	T	A	ENST00000261741	ENSG00000122965	RBM19	TRUE	TRUE
chr12	113918402	G	A	ENST00000261741	ENSG00000122965	RBM19	TRUE	TRUE
chr12	113918405	C	A	ENST00000261741	ENSG00000122965	RBM19	TRUE	TRUE
chr12	113918407	G	T	ENST00000261741	ENSG00000122965	RBM19	TRUE	TRUE
chr12	113918420	C	A	ENST00000261741	ENSG00000122965	RBM19	TRUE	TRUE
chr12	113918426	T	A	ENST00000261741	ENSG00000122965	RBM19	TRUE	TRUE
chr12	113918448	C	A	ENST00000261741	ENSG00000122965	RBM19	TRUE	FALSE
chr12	113918448	C	G	ENST00000261741	ENSG00000122965	RBM19	TRUE	FALSE
chr12	113918448	C	T	ENST00000261741	ENSG00000122965	RBM19	TRUE	FALSE
chr12	113918449	T	A	ENST00000261741	ENSG00000122965	RBM19	TRUE	FALSE
chr12	113918449	T	C	ENST00000261741	ENSG00000122965	RBM19	TRUE	FALSE
chr12	113918449	T	G	ENST00000261741	ENSG00000122965	RBM19	TRUE	FALSE
chr12	113920609	A	C	ENST00000261741	ENSG00000122965	RBM19	TRUE	FALSE
chr12	113920609	A	G	ENST00000261741	ENSG00000122965	RBM19	TRUE	FALSE
chr12	113920609	A	T	ENST00000261741	ENSG00000122965	RBM19	TRUE	FALSE
chr12	113920610	C	A	ENST00000261741	ENSG00000122965	RBM19	TRUE	FALSE
chr12	113920610	C	G	ENST00000261741	ENSG00000122965	RBM19	TRUE	FALSE
chr12	113920610	C	T	ENST00000261741	ENSG00000122965	RBM19	TRUE	FALSE
chr12	113920613	G	A	ENST00000261741	ENSG00000122965	RBM19	TRUE	TRUE
chr12	113920619	G	A	ENST00000261741	ENSG00000122965	RBM19	TRUE	TRUE
chr12	113920622	T	A	ENST00000261741	ENSG00000122965	RBM19	TRUE	TRUE
chr12	113920631	T	A	ENST00000261741	ENSG00000122965	RBM19	TRUE	TRUE
chr12	113920634	G	A	ENST00000261741	ENSG00000122965	RBM19	TRUE	TRUE
chr12	113920640	G	A	ENST00000261741	ENSG00000122965	RBM19	TRUE	TRUE
chr12	113920643	C	A	ENST00000261741	ENSG00000122965	RBM19	TRUE	TRUE
chr12	113920649	T	A	ENST00000261741	ENSG00000122965	RBM19	TRUE	TRUE
chr12	113920653	G	C	ENST00000261741	ENSG00000122965	RBM19	TRUE	TRUE
chr12	113920653	G	T	ENST00000261741	ENSG00000122965	RBM19	TRUE	TRUE
chr12	113920658	C	A	ENST00000261741	ENSG00000122965	RBM19	TRUE	TRUE
chr12	113920667	C	A	ENST00000261741	ENSG00000122965	RBM19	TRUE	TRUE
chr12	113920691	C	A	ENST00000261741	ENSG00000122965	RBM19	TRUE	FALSE
chr12	113920691	C	G	ENST00000261741	ENSG00000122965	RBM19	TRUE	FALSE
chr12	113920691	C	T	ENST00000261741	ENSG00000122965	RBM19	TRUE	FALSE
chr12	113920692	T	A	ENST00000261741	ENSG00000122965	RBM19	TRUE	FALSE
chr12	113920692	T	C	ENST00000261741	ENSG00000122965	RBM19	TRUE	FALSE
chr12	113920692	T	G	ENST00000261741	ENSG00000122965	RBM19	TRUE	FALSE
chr12	113924695	A	C	ENST00000261741	ENSG00000122965	RBM19	TRUE	FALSE
chr12	113924695	A	G	ENST00000261741	ENSG00000122965	RBM19	TRUE	FALSE
chr12	113924695	A	T	ENST00000261741	ENSG00000122965	RBM19	TRUE	FALSE
chr12	113924696	C	A	ENST00000261741	ENSG00000122965	RBM19	TRUE	FALSE
chr12	113924696	C	G	ENST00000261741	ENSG00000122965	RBM19	TRUE	FALSE
chr12	113924696	C	T	ENST00000261741	ENSG00000122965	RBM19	TRUE	FALSE
chr12	113924697	C	A	ENST00000261741	ENSG00000122965	RBM19	TRUE	TRUE
chr12	113924703	T	A	ENST00000261741	ENSG00000122965	RBM19	TRUE	TRUE
chr12	113924709	T	A	ENST00000261741	ENSG00000122965	RBM19	TRUE	TRUE
chr12	113924712	T	A	ENST00000261741	ENSG00000122965	RBM19	TRUE	TRUE
chr12	113924715	T	A	ENST00000261741	ENSG00000122965	RBM19	TRUE	TRUE
chr12	113924725	G	T	ENST00000261741	ENSG00000122965	RBM19	TRUE	TRUE
chr12	113924733	T	A	ENST00000261741	ENSG00000122965	RBM19	TRUE	TRUE
chr12	113924748	T	A	ENST00000261741	ENSG00000122965	RBM19	TRUE	TRUE
chr12	113924750	G	C	ENST00000261741	ENSG00000122965	RBM19	TRUE	TRUE
chr12	113924750	G	T	ENST00000261741	ENSG00000122965	RBM19	TRUE	TRUE
chr12	113924758	C	A	ENST00000261741	ENSG00000122965	RBM19	TRUE	FALSE
chr12	113924758	C	G	ENST00000261741	ENSG00000122965	RBM19	TRUE	FALSE
chr12	113924758	C	T	ENST00000261741	ENSG00000122965	RBM19	TRUE	FALSE
chr12	113924759	T	A	ENST00000261741	ENSG00000122965	RBM19	TRUE	FALSE
chr12	113924759	T	C	ENST00000261741	ENSG00000122965	RBM19	TRUE	FALSE
chr12	113924759	T	G	ENST00000261741	ENSG00000122965	RBM19	TRUE	FALSE
chr12	113927052	A	C	ENST00000261741	ENSG00000122965	RBM19	TRUE	FALSE
chr12	113927052	A	G	ENST00000261741	ENSG00000122965	RBM19	TRUE	FALSE
chr12	113927052	A	T	ENST00000261741	ENSG00000122965	RBM19	TRUE	FALSE
chr12	113927053	C	A	ENST00000261741	ENSG00000122965	RBM19	TRUE	FALSE
chr12	113927053	C	G	ENST00000261741	ENSG00000122965	RBM19	TRUE	FALSE
chr12	113927053	C	T	ENST00000261741	ENSG00000122965	RBM19	TRUE	FALSE
chr12	113927056	C	A	ENST00000261741	ENSG00000122965	RBM19	TRUE	TRUE
chr12	113927059	T	A	ENST00000261741	ENSG00000122965	RBM19	TRUE	TRUE
chr12	113927065	T	A	ENST00000261741	ENSG00000122965	RBM19	TRUE	TRUE
chr12	113927068	C	A	ENST00000261741	ENSG00000122965	RBM19	TRUE	TRUE
chr12	113927071	C	A	ENST00000261741	ENSG00000122965	RBM19	TRUE	TRUE
chr12	113927095	T	A	ENST00000261741	ENSG00000122965	RBM19	TRUE	TRUE
chr12	113927108	A	T	ENST00000261741	ENSG00000122965	RBM19	TRUE	TRUE
chr12	113927113	C	A	ENST00000261741	ENSG00000122965	RBM19	TRUE	TRUE
chr12	113927125	C	A	ENST00000261741	ENSG00000122965	RBM19	TRUE	TRUE
chr12	113927128	C	A	ENST00000261741	ENSG00000122965	RBM19	TRUE	TRUE
chr12	113927131	C	A	ENST00000261741	ENSG00000122965	RBM19	TRUE	TRUE
chr12	113927134	C	A	ENST00000261741	ENSG00000122965	RBM19	TRUE	TRUE
chr12	113927137	C	A	ENST00000261741	ENSG00000122965	RBM19	TRUE	TRUE
chr12	113927140	C	A	ENST00000261741	ENSG00000122965	RBM19	TRUE	TRUE
chr12	113927143	C	A	ENST00000261741	ENSG00000122965	RBM19	TRUE	TRUE
chr12	113927146	C	A	ENST00000261741	ENSG00000122965	RBM19	TRUE	TRUE
chr12	113927149	C	A	ENST00000261741	ENSG00000122965	RBM19	TRUE	TRUE
chr12	113927152	C	A	ENST00000261741	ENSG00000122965	RBM19	TRUE	TRUE
chr12	113927155	C	A	ENST00000261741	ENSG00000122965	RBM19	TRUE	TRUE
chr12	113927158	C	A	ENST00000261741	ENSG00000122965	RBM19	TRUE	TRUE
chr12	113927164	T	A	ENST00000261741	ENSG00000122965	RBM19	TRUE	TRUE
chr12	113927169	G	C	ENST00000261741	ENSG00000122965	RBM19	TRUE	TRUE
chr12	113927169	G	T	ENST00000261741	ENSG00000122965	RBM19	TRUE	TRUE
chr12	113927185	C	A	ENST00000261741	ENSG00000122965	RBM19	TRUE	TRUE
chr12	113927188	C	A	ENST00000261741	ENSG00000122965	RBM19	TRUE	TRUE
chr12	113927191	C	A	ENST00000261741	ENSG00000122965	RBM19	TRUE	TRUE
chr12	113927203	C	A	ENST00000261741	ENSG00000122965	RBM19	TRUE	TRUE
chr12	113927209	C	A	ENST00000261741	ENSG00000122965	RBM19	TRUE	TRUE
chr12	113927218	C	A	ENST00000261741	ENSG00000122965	RBM19	TRUE	TRUE
chr12	113927230	C	A	ENST00000261741	ENSG00000122965	RBM19	TRUE	FALSE
chr12	113927230	C	G	ENST00000261741	ENSG00000122965	RBM19	TRUE	FALSE
chr12	113927230	C	T	ENST00000261741	ENSG00000122965	RBM19	TRUE	FALSE
chr12	113927231	T	A	ENST00000261741	ENSG00000122965	RBM19	TRUE	FALSE
chr12	113927231	T	C	ENST00000261741	ENSG00000122965	RBM19	TRUE	FALSE
chr12	113927231	T	G	ENST00000261741	ENSG00000122965	RBM19	TRUE	FALSE
chr12	113937005	A	C	ENST00000261741	ENSG00000122965	RBM19	TRUE	FALSE
chr12	113937005	A	G	ENST00000261741	ENSG00000122965	RBM19	FALSE	FALSE
chr12	113937005	A	T	ENST00000261741	ENSG00000122965	RBM19	TRUE	FALSE
chr12	113937006	C	A	ENST00000261741	ENSG00000122965	RBM19	TRUE	FALSE
chr12	113937006	C	G	ENST00000261741	ENSG00000122965	RBM19	TRUE	FALSE
chr12	113937006	C	T	ENST00000261741	ENSG00000122965	RBM19	TRUE	FALSE
chr12	113937013	C	A	ENST00000261741	ENSG00000122965	RBM19	TRUE	TRUE
chr12	113937019	C	A	ENST00000261741	ENSG00000122965	RBM19	TRUE	TRUE
chr12	113937031	T	A	ENST00000261741	ENSG00000122965	RBM19	TRUE	TRUE
chr12	113937034	C	A	ENST00000261741	ENSG00000122965	RBM19	TRUE	TRUE
chr12	113937043	C	A	ENST00000261741	ENSG00000122965	RBM19	TRUE	TRUE
chr12	113937045	G	C	ENST00000261741	ENSG00000122965	RBM19	TRUE	TRUE
chr12	113937045	G	T	ENST00000261741	ENSG00000122965	RBM19	TRUE	TRUE
chr12	113937058	G	A	ENST00000261741	ENSG00000122965	RBM19	TRUE	TRUE
chr12	113937064	T	A	ENST00000261741	ENSG00000122965	RBM19	TRUE	TRUE
chr12	113937067	T	A	ENST00000261741	ENSG00000122965	RBM19	TRUE	TRUE
chr12	113937070	T	A	ENST00000261741	ENSG00000122965	RBM19	TRUE	TRUE
chr12	113937073	G	A	ENST00000261741	ENSG00000122965	RBM19	TRUE	TRUE
chr12	113937107	C	T	ENST00000261741	ENSG00000122965	RBM19	TRUE	TRUE
chr12	113937108	C	T	ENST00000261741	ENSG00000122965	RBM19	TRUE	TRUE
chr12	113937112	C	A	ENST00000261741	ENSG00000122965	RBM19	TRUE	TRUE
chr12	113937116	A	C	ENST00000261741	ENSG00000122965	RBM19	TRUE	TRUE
chr12	113937116	A	T	ENST00000261741	ENSG00000122965	RBM19	TRUE	TRUE
chr12	113937137	C	A	ENST00000261741	ENSG00000122965	RBM19	TRUE	FALSE
chr12	113937137	C	G	ENST00000261741	ENSG00000122965	RBM19	TRUE	FALSE
chr12	113937137	C	T	ENST00000261741	ENSG00000122965	RBM19	TRUE	FALSE
chr12	113937138	T	A	ENST00000261741	ENSG00000122965	RBM19	TRUE	FALSE
chr12	113937138	T	C	ENST00000261741	ENSG00000122965	RBM19	TRUE	FALSE
chr12	113937138	T	G	ENST00000261741	ENSG00000122965	RBM19	TRUE	FALSE
chr12	113939958	A	C	ENST00000261741	ENSG00000122965	RBM19	TRUE	FALSE
chr12	113939958	A	G	ENST00000261741	ENSG00000122965	RBM19	TRUE	FALSE
chr12	113939958	A	T	ENST00000261741	ENSG00000122965	RBM19	TRUE	FALSE
chr12	113939959	C	A	ENST00000261741	ENSG00000122965	RBM19	TRUE	FALSE
chr12	113939959	C	G	ENST00000261741	ENSG00000122965	RBM19	TRUE	FALSE
chr12	113939959	C	T	ENST00000261741	ENSG00000122965	RBM19	TRUE	FALSE
chr12	113939962	T	A	ENST00000261741	ENSG00000122965	RBM19	TRUE	TRUE
chr12	113939966	A	C	ENST00000261741	ENSG00000122965	RBM19	TRUE	TRUE
chr12	113939966	A	T	ENST00000261741	ENSG00000122965	RBM19	TRUE	TRUE
chr12	113939989	T	A	ENST00000261741	ENSG00000122965	RBM19	TRUE	TRUE
chr12	113939998	C	A	ENST00000261741	ENSG00000122965	RBM19	TRUE	TRUE
chr12	113940007	C	A	ENST00000261741	ENSG00000122965	RBM19	TRUE	TRUE
chr12	113940016	C	A	ENST00000261741	ENSG00000122965	RBM19	TRUE	TRUE
chr12	113940034	C	A	ENST00000261741	ENSG00000122965	RBM19	TRUE	TRUE
chr12	113940040	C	A	ENST00000261741	ENSG00000122965	RBM19	TRUE	TRUE
chr12	113940085	C	A	ENST00000261741	ENSG00000122965	RBM19	TRUE	TRUE
chr12	113940088	G	A	ENST00000261741	ENSG00000122965	RBM19	TRUE	TRUE
chr12	113940094	G	A	ENST00000261741	ENSG00000122965	RBM19	TRUE	TRUE
chr12	113940124	T	A	ENST00000261741	ENSG00000122965	RBM19	TRUE	TRUE
chr12	113940142	T	A	ENST00000261741	ENSG00000122965	RBM19	TRUE	TRUE
chr12	113940148	G	A	ENST00000261741	ENSG00000122965	RBM19	TRUE	TRUE
chr12	113940151	C	A	ENST00000261741	ENSG00000122965	RBM19	TRUE	TRUE
chr12	113940161	C	A	ENST00000261741	ENSG00000122965	RBM19	TRUE	FALSE
chr12	113940161	C	G	ENST00000261741	ENSG00000122965	RBM19	TRUE	FALSE
chr12	113940161	C	T	ENST00000261741	ENSG00000122965	RBM19	TRUE	FALSE
chr12	113940162	T	A	ENST00000261741	ENSG00000122965	RBM19	TRUE	FALSE
chr12	113940162	T	C	ENST00000261741	ENSG00000122965	RBM19	TRUE	FALSE
chr12	113940162	T	G	ENST00000261741	ENSG00000122965	RBM19	TRUE	FALSE
chr12	113942322	A	C	ENST00000261741	ENSG00000122965	RBM19	TRUE	FALSE
chr12	113942322	A	G	ENST00000261741	ENSG00000122965	RBM19	TRUE	FALSE
chr12	113942322	A	T	ENST00000261741	ENSG00000122965	RBM19	TRUE	FALSE
chr12	113942323	C	A	ENST00000261741	ENSG00000122965	RBM19	TRUE	FALSE
chr12	113942323	C	G	ENST00000261741	ENSG00000122965	RBM19	TRUE	FALSE
chr12	113942323	C	T	ENST00000261741	ENSG00000122965	RBM19	TRUE	FALSE
chr12	113942326	G	A	ENST00000261741	ENSG00000122965	RBM19	TRUE	TRUE
chr12	113942377	C	A	ENST00000261741	ENSG00000122965	RBM19	TRUE	TRUE
chr12	113942380	G	A	ENST00000261741	ENSG00000122965	RBM19	TRUE	TRUE
chr12	113942389	G	A	ENST00000261741	ENSG00000122965	RBM19	TRUE	TRUE
chr12	113942395	C	A	ENST00000261741	ENSG00000122965	RBM19	TRUE	TRUE
chr12	113942428	T	A	ENST00000261741	ENSG00000122965	RBM19	TRUE	TRUE
chr12	113942434	C	A	ENST00000261741	ENSG00000122965	RBM19	TRUE	TRUE
chr12	113942435	C	A	ENST00000261741	ENSG00000122965	RBM19	TRUE	FALSE
chr12	113942435	C	G	ENST00000261741	ENSG00000122965	RBM19	TRUE	FALSE
chr12	113942435	C	T	ENST00000261741	ENSG00000122965	RBM19	TRUE	FALSE
chr12	113942436	T	A	ENST00000261741	ENSG00000122965	RBM19	TRUE	FALSE
chr12	113942436	T	C	ENST00000261741	ENSG00000122965	RBM19	TRUE	FALSE
chr12	113942436	T	G	ENST00000261741	ENSG00000122965	RBM19	TRUE	FALSE
chr12	113945826	A	C	ENST00000261741	ENSG00000122965	RBM19	TRUE	FALSE
chr12	113945826	A	G	ENST00000261741	ENSG00000122965	RBM19	TRUE	FALSE
chr12	113945826	A	T	ENST00000261741	ENSG00000122965	RBM19	TRUE	FALSE
chr12	113945827	C	A	ENST00000261741	ENSG00000122965	RBM19	TRUE	FALSE
chr12	113945827	C	G	ENST00000261741	ENSG00000122965	RBM19	TRUE	FALSE
chr12	113945827	C	T	ENST00000261741	ENSG00000122965	RBM19	TRUE	FALSE
chr12	113945842	G	A	ENST00000261741	ENSG00000122965	RBM19	TRUE	TRUE
chr12	113945848	T	A	ENST00000261741	ENSG00000122965	RBM19	TRUE	TRUE
chr12	113945858	G	C	ENST00000261741	ENSG00000122965	RBM19	TRUE	TRUE
chr12	113945858	G	T	ENST00000261741	ENSG00000122965	RBM19	TRUE	TRUE
chr12	113945863	T	A	ENST00000261741	ENSG00000122965	RBM19	TRUE	TRUE
chr12	113945866	G	A	ENST00000261741	ENSG00000122965	RBM19	TRUE	TRUE
chr12	113945912	C	T	ENST00000261741	ENSG00000122965	RBM19	TRUE	TRUE
chr12	113945913	C	T	ENST00000261741	ENSG00000122965	RBM19	TRUE	TRUE
chr12	113945925	C	A	ENST00000261741	ENSG00000122965	RBM19	TRUE	FALSE
chr12	113945925	C	G	ENST00000261741	ENSG00000122965	RBM19	TRUE	FALSE
chr12	113945925	C	T	ENST00000261741	ENSG00000122965	RBM19	TRUE	FALSE
chr12	113945926	T	A	ENST00000261741	ENSG00000122965	RBM19	TRUE	FALSE
chr12	113945926	T	C	ENST00000261741	ENSG00000122965	RBM19	TRUE	FALSE
chr12	113945926	T	G	ENST00000261741	ENSG00000122965	RBM19	TRUE	FALSE
chr12	113946352	A	C	ENST00000261741	ENSG00000122965	RBM19	TRUE	FALSE
chr12	113946352	A	G	ENST00000261741	ENSG00000122965	RBM19	TRUE	FALSE
chr12	113946352	A	T	ENST00000261741	ENSG00000122965	RBM19	TRUE	FALSE
chr12	113946353	C	A	ENST00000261741	ENSG00000122965	RBM19	TRUE	FALSE
chr12	113946353	C	G	ENST00000261741	ENSG00000122965	RBM19	TRUE	FALSE
chr12	113946353	C	T	ENST00000261741	ENSG00000122965	RBM19	TRUE	FALSE
chr12	113946370	T	A	ENST00000261741	ENSG00000122965	RBM19	TRUE	TRUE
chr12	113946376	G	A	ENST00000261741	ENSG00000122965	RBM19	TRUE	TRUE
chr12	113946382	C	A	ENST00000261741	ENSG00000122965	RBM19	TRUE	TRUE
chr12	113946385	T	A	ENST00000261741	ENSG00000122965	RBM19	TRUE	TRUE
chr12	113946388	T	A	ENST00000261741	ENSG00000122965	RBM19	TRUE	TRUE
chr12	113946391	T	A	ENST00000261741	ENSG00000122965	RBM19	TRUE	TRUE
chr12	113946394	T	A	ENST00000261741	ENSG00000122965	RBM19	TRUE	TRUE
chr12	113946395	G	C	ENST00000261741	ENSG00000122965	RBM19	TRUE	TRUE
chr12	113946395	G	T	ENST00000261741	ENSG00000122965	RBM19	TRUE	TRUE
chr12	113946402	G	T	ENST00000261741	ENSG00000122965	RBM19	TRUE	TRUE
chr12	113946405	G	T	ENST00000261741	ENSG00000122965	RBM19	TRUE	TRUE
chr12	113946409	C	A	ENST00000261741	ENSG00000122965	RBM19	TRUE	TRUE
chr12	113946427	C	A	ENST00000261741	ENSG00000122965	RBM19	TRUE	TRUE
chr12	113946436	C	A	ENST00000261741	ENSG00000122965	RBM19	TRUE	TRUE
chr12	113946439	T	A	ENST00000261741	ENSG00000122965	RBM19	TRUE	TRUE
chr12	113946442	T	A	ENST00000261741	ENSG00000122965	RBM19	TRUE	TRUE
chr12	113946456	A	C	ENST00000261741	ENSG00000122965	RBM19	TRUE	TRUE
chr12	113946456	A	T	ENST00000261741	ENSG00000122965	RBM19	TRUE	TRUE
chr12	113946476	C	A	ENST00000261741	ENSG00000122965	RBM19	TRUE	FALSE
chr12	113946476	C	G	ENST00000261741	ENSG00000122965	RBM19	TRUE	FALSE
chr12	113946476	C	T	ENST00000261741	ENSG00000122965	RBM19	TRUE	FALSE
chr12	113946477	T	A	ENST00000261741	ENSG00000122965	RBM19	TRUE	FALSE
chr12	113946477	T	C	ENST00000261741	ENSG00000122965	RBM19	TRUE	FALSE
chr12	113946477	T	G	ENST00000261741	ENSG00000122965	RBM19	TRUE	FALSE
chr12	113947332	A	C	ENST00000261741	ENSG00000122965	RBM19	TRUE	FALSE
chr12	113947332	A	G	ENST00000261741	ENSG00000122965	RBM19	TRUE	FALSE
chr12	113947332	A	T	ENST00000261741	ENSG00000122965	RBM19	TRUE	FALSE
chr12	113947333	C	A	ENST00000261741	ENSG00000122965	RBM19	TRUE	FALSE
chr12	113947333	C	G	ENST00000261741	ENSG00000122965	RBM19	TRUE	FALSE
chr12	113947333	C	T	ENST00000261741	ENSG00000122965	RBM19	TRUE	FALSE
chr12	113947336	G	A	ENST00000261741	ENSG00000122965	RBM19	TRUE	TRUE
chr12	113947345	G	A	ENST00000261741	ENSG00000122965	RBM19	TRUE	TRUE
chr12	113947357	C	A	ENST00000261741	ENSG00000122965	RBM19	TRUE	TRUE
chr12	113947359	G	T	ENST00000261741	ENSG00000122965	RBM19	TRUE	TRUE
chr12	113947361	G	C	ENST00000261741	ENSG00000122965	RBM19	TRUE	TRUE
chr12	113947361	G	T	ENST00000261741	ENSG00000122965	RBM19	TRUE	TRUE
chr12	113947369	T	A	ENST00000261741	ENSG00000122965	RBM19	TRUE	TRUE
chr12	113947381	C	A	ENST00000261741	ENSG00000122965	RBM19	TRUE	TRUE
chr12	113947414	T	A	ENST00000261741	ENSG00000122965	RBM19	TRUE	TRUE
chr12	113947420	T	A	ENST00000261741	ENSG00000122965	RBM19	TRUE	TRUE
chr12	113947423	T	A	ENST00000261741	ENSG00000122965	RBM19	TRUE	TRUE
chr12	113947442	G	C	ENST00000261741	ENSG00000122965	RBM19	TRUE	TRUE
chr12	113947442	G	T	ENST00000261741	ENSG00000122965	RBM19	TRUE	TRUE
chr12	113947453	C	A	ENST00000261741	ENSG00000122965	RBM19	TRUE	TRUE
chr12	113947465	C	A	ENST00000261741	ENSG00000122965	RBM19	TRUE	FALSE
chr12	113947465	C	G	ENST00000261741	ENSG00000122965	RBM19	TRUE	FALSE
chr12	113947465	C	T	ENST00000261741	ENSG00000122965	RBM19	TRUE	FALSE
chr12	113947466	T	A	ENST00000261741	ENSG00000122965	RBM19	TRUE	FALSE
chr12	113947466	T	C	ENST00000261741	ENSG00000122965	RBM19	TRUE	FALSE
chr12	113947466	T	G	ENST00000261741	ENSG00000122965	RBM19	TRUE	FALSE
chr12	113948831	A	C	ENST00000261741	ENSG00000122965	RBM19	TRUE	FALSE
chr12	113948831	A	G	ENST00000261741	ENSG00000122965	RBM19	TRUE	FALSE
chr12	113948831	A	T	ENST00000261741	ENSG00000122965	RBM19	TRUE	FALSE
chr12	113948832	C	A	ENST00000261741	ENSG00000122965	RBM19	TRUE	FALSE
chr12	113948832	C	G	ENST00000261741	ENSG00000122965	RBM19	TRUE	FALSE
chr12	113948832	C	T	ENST00000261741	ENSG00000122965	RBM19	TRUE	FALSE
chr12	113948834	A	C	ENST00000261741	ENSG00000122965	RBM19	TRUE	TRUE
chr12	113948834	A	T	ENST00000261741	ENSG00000122965	RBM19	TRUE	TRUE
chr12	113948839	T	A	ENST00000261741	ENSG00000122965	RBM19	TRUE	TRUE
chr12	113948851	T	A	ENST00000261741	ENSG00000122965	RBM19	TRUE	TRUE
chr12	113948854	C	A	ENST00000261741	ENSG00000122965	RBM19	TRUE	TRUE
chr12	113948863	C	A	ENST00000261741	ENSG00000122965	RBM19	TRUE	TRUE
chr12	113948866	C	A	ENST00000261741	ENSG00000122965	RBM19	TRUE	TRUE
chr12	113948876	G	C	ENST00000261741	ENSG00000122965	RBM19	TRUE	TRUE
chr12	113948876	G	T	ENST00000261741	ENSG00000122965	RBM19	TRUE	TRUE
chr12	113948905	C	A	ENST00000261741	ENSG00000122965	RBM19	TRUE	TRUE
chr12	113948911	C	A	ENST00000261741	ENSG00000122965	RBM19	TRUE	TRUE
chr12	113948923	C	A	ENST00000261741	ENSG00000122965	RBM19	TRUE	TRUE
chr12	113948926	C	A	ENST00000261741	ENSG00000122965	RBM19	TRUE	TRUE
chr12	113948929	C	A	ENST00000261741	ENSG00000122965	RBM19	TRUE	TRUE
chr12	113948932	C	A	ENST00000261741	ENSG00000122965	RBM19	TRUE	TRUE
chr12	113948938	C	A	ENST00000261741	ENSG00000122965	RBM19	TRUE	TRUE
chr12	113948956	G	A	ENST00000261741	ENSG00000122965	RBM19	TRUE	TRUE
chr12	113948957	C	T	ENST00000261741	ENSG00000122965	RBM19	TRUE	TRUE
chr12	113948958	C	T	ENST00000261741	ENSG00000122965	RBM19	TRUE	TRUE
chr12	113948965	T	A	ENST00000261741	ENSG00000122965	RBM19	TRUE	TRUE
chr12	113948977	T	A	ENST00000261741	ENSG00000122965	RBM19	TRUE	TRUE
chr12	113948989	T	A	ENST00000261741	ENSG00000122965	RBM19	TRUE	TRUE
chr12	113949007	T	A	ENST00000261741	ENSG00000122965	RBM19	TRUE	TRUE
chr12	113949010	C	A	ENST00000261741	ENSG00000122965	RBM19	TRUE	TRUE
chr12	113949022	C	A	ENST00000261741	ENSG00000122965	RBM19	TRUE	TRUE
chr12	113949026	G	C	ENST00000261741	ENSG00000122965	RBM19	TRUE	TRUE
chr12	113949026	G	T	ENST00000261741	ENSG00000122965	RBM19	TRUE	TRUE
chr12	113949037	C	A	ENST00000261741	ENSG00000122965	RBM19	TRUE	FALSE
chr12	113949037	C	G	ENST00000261741	ENSG00000122965	RBM19	TRUE	FALSE
chr12	113949037	C	T	ENST00000261741	ENSG00000122965	RBM19	TRUE	FALSE
chr12	113949038	T	A	ENST00000261741	ENSG00000122965	RBM19	TRUE	FALSE
chr12	113949038	T	C	ENST00000261741	ENSG00000122965	RBM19	TRUE	FALSE
chr12	113949038	T	G	ENST00000261741	ENSG00000122965	RBM19	TRUE	FALSE
chr12	113950081	A	C	ENST00000261741	ENSG00000122965	RBM19	TRUE	FALSE
chr12	113950081	A	G	ENST00000261741	ENSG00000122965	RBM19	TRUE	FALSE
chr12	113950081	A	T	ENST00000261741	ENSG00000122965	RBM19	TRUE	FALSE
chr12	113950082	C	A	ENST00000261741	ENSG00000122965	RBM19	TRUE	FALSE
chr12	113950082	C	G	ENST00000261741	ENSG00000122965	RBM19	TRUE	FALSE
chr12	113950082	C	T	ENST00000261741	ENSG00000122965	RBM19	TRUE	FALSE
chr12	113950087	G	C	ENST00000261741	ENSG00000122965	RBM19	TRUE	TRUE
chr12	113950087	G	T	ENST00000261741	ENSG00000122965	RBM19	TRUE	TRUE
chr12	113950092	C	A	ENST00000261741	ENSG00000122965	RBM19	TRUE	TRUE
chr12	113950099	G	T	ENST00000261741	ENSG00000122965	RBM19	TRUE	TRUE
chr12	113950104	T	A	ENST00000261741	ENSG00000122965	RBM19	TRUE	TRUE
chr12	113950113	G	A	ENST00000261741	ENSG00000122965	RBM19	TRUE	TRUE
chr12	113950116	T	A	ENST00000261741	ENSG00000122965	RBM19	TRUE	TRUE
chr12	113950122	C	A	ENST00000261741	ENSG00000122965	RBM19	TRUE	TRUE
chr12	113950125	C	A	ENST00000261741	ENSG00000122965	RBM19	TRUE	TRUE
chr12	113950128	C	A	ENST00000261741	ENSG00000122965	RBM19	TRUE	TRUE
chr12	113950150	G	C	ENST00000261741	ENSG00000122965	RBM19	TRUE	TRUE
chr12	113950150	G	T	ENST00000261741	ENSG00000122965	RBM19	TRUE	TRUE
chr12	113950155	C	A	ENST00000261741	ENSG00000122965	RBM19	TRUE	FALSE
chr12	113950155	C	G	ENST00000261741	ENSG00000122965	RBM19	TRUE	FALSE
chr12	113950155	C	T	ENST00000261741	ENSG00000122965	RBM19	TRUE	FALSE
chr12	113950156	T	A	ENST00000261741	ENSG00000122965	RBM19	TRUE	FALSE
chr12	113950156	T	C	ENST00000261741	ENSG00000122965	RBM19	TRUE	FALSE
chr12	113950156	T	G	ENST00000261741	ENSG00000122965	RBM19	TRUE	FALSE
chr12	113952510	A	C	ENST00000261741	ENSG00000122965	RBM19	TRUE	FALSE
chr12	113952510	A	G	ENST00000261741	ENSG00000122965	RBM19	TRUE	FALSE
chr12	113952510	A	T	ENST00000261741	ENSG00000122965	RBM19	TRUE	FALSE
chr12	113952511	C	A	ENST00000261741	ENSG00000122965	RBM19	TRUE	FALSE
chr12	113952511	C	G	ENST00000261741	ENSG00000122965	RBM19	TRUE	FALSE
chr12	113952511	C	T	ENST00000261741	ENSG00000122965	RBM19	TRUE	FALSE
chr12	113952512	C	A	ENST00000261741	ENSG00000122965	RBM19	TRUE	TRUE
chr12	113952518	T	A	ENST00000261741	ENSG00000122965	RBM19	TRUE	TRUE
chr12	113952536	T	A	ENST00000261741	ENSG00000122965	RBM19	TRUE	TRUE
chr12	113952545	G	A	ENST00000261741	ENSG00000122965	RBM19	TRUE	TRUE
chr12	113952560	T	A	ENST00000261741	ENSG00000122965	RBM19	TRUE	TRUE
chr12	113952578	C	A	ENST00000261741	ENSG00000122965	RBM19	TRUE	TRUE
chr12	113952590	T	A	ENST00000261741	ENSG00000122965	RBM19	TRUE	TRUE
chr12	113952591	C	A	ENST00000261741	ENSG00000122965	RBM19	TRUE	FALSE
chr12	113952591	C	G	ENST00000261741	ENSG00000122965	RBM19	TRUE	FALSE
chr12	113952591	C	T	ENST00000261741	ENSG00000122965	RBM19	TRUE	FALSE
chr12	113952592	T	A	ENST00000261741	ENSG00000122965	RBM19	TRUE	FALSE
chr12	113952592	T	C	ENST00000261741	ENSG00000122965	RBM19	TRUE	FALSE
chr12	113952592	T	G	ENST00000261741	ENSG00000122965	RBM19	TRUE	FALSE
chr12	113955129	A	C	ENST00000261741	ENSG00000122965	RBM19	TRUE	FALSE
chr12	113955129	A	G	ENST00000261741	ENSG00000122965	RBM19	TRUE	FALSE
chr12	113955129	A	T	ENST00000261741	ENSG00000122965	RBM19	TRUE	FALSE
chr12	113955130	C	A	ENST00000261741	ENSG00000122965	RBM19	TRUE	FALSE
chr12	113955130	C	G	ENST00000261741	ENSG00000122965	RBM19	TRUE	FALSE
chr12	113955130	C	T	ENST00000261741	ENSG00000122965	RBM19	TRUE	FALSE
chr12	113955133	C	A	ENST00000261741	ENSG00000122965	RBM19	TRUE	TRUE
chr12	113955154	C	A	ENST00000261741	ENSG00000122965	RBM19	TRUE	TRUE
chr12	113955163	T	A	ENST00000261741	ENSG00000122965	RBM19	TRUE	TRUE
chr12	113955173	G	T	ENST00000261741	ENSG00000122965	RBM19	TRUE	TRUE
chr12	113955187	C	A	ENST00000261741	ENSG00000122965	RBM19	TRUE	TRUE
chr12	113955190	T	A	ENST00000261741	ENSG00000122965	RBM19	TRUE	TRUE
chr12	113955193	G	A	ENST00000261741	ENSG00000122965	RBM19	TRUE	TRUE
chr12	113955205	T	A	ENST00000261741	ENSG00000122965	RBM19	TRUE	TRUE
chr12	113955208	C	A	ENST00000261741	ENSG00000122965	RBM19	TRUE	TRUE
chr12	113955212	C	A	ENST00000261741	ENSG00000122965	RBM19	TRUE	FALSE
chr12	113955212	C	G	ENST00000261741	ENSG00000122965	RBM19	TRUE	FALSE
chr12	113955212	C	T	ENST00000261741	ENSG00000122965	RBM19	TRUE	FALSE
chr12	113955213	T	A	ENST00000261741	ENSG00000122965	RBM19	TRUE	FALSE
chr12	113955213	T	C	ENST00000261741	ENSG00000122965	RBM19	TRUE	FALSE
chr12	113955213	T	G	ENST00000261741	ENSG00000122965	RBM19	TRUE	FALSE
chr12	113957780	A	C	ENST00000261741	ENSG00000122965	RBM19	TRUE	FALSE
chr12	113957780	A	G	ENST00000261741	ENSG00000122965	RBM19	TRUE	FALSE
chr12	113957780	A	T	ENST00000261741	ENSG00000122965	RBM19	TRUE	FALSE
chr12	113957781	C	A	ENST00000261741	ENSG00000122965	RBM19	TRUE	FALSE
chr12	113957781	C	G	ENST00000261741	ENSG00000122965	RBM19	TRUE	FALSE
chr12	113957781	C	T	ENST00000261741	ENSG00000122965	RBM19	TRUE	FALSE
chr12	113957784	C	A	ENST00000261741	ENSG00000122965	RBM19	TRUE	TRUE
chr12	113957790	T	A	ENST00000261741	ENSG00000122965	RBM19	TRUE	TRUE
chr12	113957796	C	A	ENST00000261741	ENSG00000122965	RBM19	TRUE	TRUE
chr12	113957805	T	A	ENST00000261741	ENSG00000122965	RBM19	TRUE	TRUE
chr12	113957808	T	A	ENST00000261741	ENSG00000122965	RBM19	TRUE	TRUE
chr12	113957811	T	A	ENST00000261741	ENSG00000122965	RBM19	TRUE	TRUE
chr12	113957829	G	A	ENST00000261741	ENSG00000122965	RBM19	TRUE	TRUE
chr12	113957832	C	A	ENST00000261741	ENSG00000122965	RBM19	TRUE	TRUE
chr12	113957835	G	A	ENST00000261741	ENSG00000122965	RBM19	TRUE	TRUE
chr12	113957847	T	A	ENST00000261741	ENSG00000122965	RBM19	TRUE	TRUE
chr12	113957856	T	A	ENST00000261741	ENSG00000122965	RBM19	TRUE	TRUE
chr12	113957859	C	A	ENST00000261741	ENSG00000122965	RBM19	TRUE	TRUE
chr12	113957862	G	A	ENST00000261741	ENSG00000122965	RBM19	TRUE	TRUE
chr12	113957889	C	A	ENST00000261741	ENSG00000122965	RBM19	TRUE	TRUE
chr12	113957892	C	A	ENST00000261741	ENSG00000122965	RBM19	TRUE	TRUE
chr12	113957895	C	A	ENST00000261741	ENSG00000122965	RBM19	TRUE	TRUE
chr12	113957901	C	A	ENST00000261741	ENSG00000122965	RBM19	TRUE	TRUE
chr12	113957910	C	A	ENST00000261741	ENSG00000122965	RBM19	TRUE	TRUE
chr12	113957914	A	T	ENST00000261741	ENSG00000122965	RBM19	TRUE	TRUE
chr12	113957928	C	A	ENST00000261741	ENSG00000122965	RBM19	TRUE	TRUE
chr12	113957934	C	A	ENST00000261741	ENSG00000122965	RBM19	TRUE	TRUE
chr12	113957940	C	A	ENST00000261741	ENSG00000122965	RBM19	TRUE	TRUE
chr12	113957943	C	A	ENST00000261741	ENSG00000122965	RBM19	TRUE	TRUE
chr12	113957946	C	A	ENST00000261741	ENSG00000122965	RBM19	TRUE	TRUE
chr12	113957949	C	A	ENST00000261741	ENSG00000122965	RBM19	TRUE	TRUE
chr12	113957951	G	T	ENST00000261741	ENSG00000122965	RBM19	TRUE	TRUE
chr12	113957963	G	T	ENST00000261741	ENSG00000122965	RBM19	TRUE	TRUE
chr12	113957973	T	A	ENST00000261741	ENSG00000122965	RBM19	TRUE	TRUE
chr12	113957982	T	A	ENST00000261741	ENSG00000122965	RBM19	TRUE	TRUE
chr12	113957988	T	A	ENST00000261741	ENSG00000122965	RBM19	TRUE	TRUE
chr12	113957992	G	C	ENST00000261741	ENSG00000122965	RBM19	TRUE	TRUE
chr12	113957992	G	T	ENST00000261741	ENSG00000122965	RBM19	TRUE	TRUE
chr12	113958005	G	T	ENST00000261741	ENSG00000122965	RBM19	TRUE	TRUE
chr12	113958012	C	A	ENST00000261741	ENSG00000122965	RBM19	TRUE	TRUE
chr12	113958015	T	A	ENST00000261741	ENSG00000122965	RBM19	TRUE	TRUE
chr12	113958018	G	A	ENST00000261741	ENSG00000122965	RBM19	TRUE	TRUE
chr12	113958030	T	A	ENST00000261741	ENSG00000122965	RBM19	TRUE	TRUE
chr12	113958036	C	A	ENST00000261741	ENSG00000122965	RBM19	TRUE	TRUE
chr12	113958048	C	A	ENST00000261741	ENSG00000122965	RBM19	TRUE	TRUE
chr12	113958051	C	A	ENST00000261741	ENSG00000122965	RBM19	TRUE	FALSE
chr12	113958051	C	G	ENST00000261741	ENSG00000122965	RBM19	TRUE	FALSE
chr12	113958051	C	T	ENST00000261741	ENSG00000122965	RBM19	TRUE	FALSE
chr12	113958052	T	A	ENST00000261741	ENSG00000122965	RBM19	TRUE	FALSE
chr12	113958052	T	C	ENST00000261741	ENSG00000122965	RBM19	TRUE	FALSE
chr12	113958052	T	G	ENST00000261741	ENSG00000122965	RBM19	TRUE	FALSE
chr12	113959210	A	C	ENST00000261741	ENSG00000122965	RBM19	TRUE	FALSE
chr12	113959210	A	G	ENST00000261741	ENSG00000122965	RBM19	TRUE	FALSE
chr12	113959210	A	T	ENST00000261741	ENSG00000122965	RBM19	TRUE	FALSE
chr12	113959211	C	A	ENST00000261741	ENSG00000122965	RBM19	TRUE	FALSE
chr12	113959211	C	G	ENST00000261741	ENSG00000122965	RBM19	TRUE	FALSE
chr12	113959211	C	T	ENST00000261741	ENSG00000122965	RBM19	TRUE	FALSE
chr12	113959212	C	A	ENST00000261741	ENSG00000122965	RBM19	TRUE	TRUE
chr12	113959215	C	A	ENST00000261741	ENSG00000122965	RBM19	TRUE	TRUE
chr12	113959224	C	A	ENST00000261741	ENSG00000122965	RBM19	TRUE	TRUE
chr12	113959233	C	A	ENST00000261741	ENSG00000122965	RBM19	TRUE	TRUE
chr12	113959236	C	A	ENST00000261741	ENSG00000122965	RBM19	TRUE	TRUE
chr12	113959239	C	A	ENST00000261741	ENSG00000122965	RBM19	TRUE	TRUE
chr12	113959242	C	A	ENST00000261741	ENSG00000122965	RBM19	TRUE	TRUE
chr12	113959248	C	A	ENST00000261741	ENSG00000122965	RBM19	TRUE	TRUE
chr12	113959251	G	A	ENST00000261741	ENSG00000122965	RBM19	TRUE	TRUE
chr12	113959276	G	C	ENST00000261741	ENSG00000122965	RBM19	TRUE	TRUE
chr12	113959276	G	T	ENST00000261741	ENSG00000122965	RBM19	TRUE	TRUE
chr12	113959293	T	A	ENST00000261741	ENSG00000122965	RBM19	TRUE	TRUE
chr12	113959299	T	A	ENST00000261741	ENSG00000122965	RBM19	TRUE	TRUE
chr12	113959305	T	A	ENST00000261741	ENSG00000122965	RBM19	TRUE	TRUE
chr12	113959307	G	T	ENST00000261741	ENSG00000122965	RBM19	TRUE	TRUE
chr12	113959314	C	A	ENST00000261741	ENSG00000122965	RBM19	TRUE	TRUE
chr12	113959336	C	T	ENST00000261741	ENSG00000122965	RBM19	TRUE	TRUE
chr12	113959337	C	T	ENST00000261741	ENSG00000122965	RBM19	TRUE	TRUE
chr12	113959350	G	A	ENST00000261741	ENSG00000122965	RBM19	TRUE	TRUE
chr12	113959362	G	A	ENST00000261741	ENSG00000122965	RBM19	TRUE	TRUE
chr12	113959370	G	C	ENST00000261741	ENSG00000122965	RBM19	TRUE	TRUE
chr12	113959370	G	T	ENST00000261741	ENSG00000122965	RBM19	TRUE	TRUE
chr12	113959380	C	A	ENST00000261741	ENSG00000122965	RBM19	TRUE	TRUE
chr12	113959383	G	A	ENST00000261741	ENSG00000122965	RBM19	TRUE	TRUE
chr12	113959389	C	A	ENST00000261741	ENSG00000122965	RBM19	TRUE	TRUE
chr12	113959398	C	A	ENST00000261741	ENSG00000122965	RBM19	TRUE	TRUE
chr12	113959401	T	A	ENST00000261741	ENSG00000122965	RBM19	TRUE	TRUE
chr12	113959405	C	A	ENST00000261741	ENSG00000122965	RBM19	TRUE	FALSE
chr12	113959405	C	G	ENST00000261741	ENSG00000122965	RBM19	TRUE	FALSE
chr12	113959405	C	T	ENST00000261741	ENSG00000122965	RBM19	TRUE	FALSE
chr12	113959406	T	A	ENST00000261741	ENSG00000122965	RBM19	TRUE	FALSE
chr12	113959406	T	C	ENST00000261741	ENSG00000122965	RBM19	TRUE	FALSE
chr12	113959406	T	G	ENST00000261741	ENSG00000122965	RBM19	TRUE	FALSE
chr12	113959863	A	C	ENST00000261741	ENSG00000122965	RBM19	TRUE	FALSE
chr12	113959863	A	G	ENST00000261741	ENSG00000122965	RBM19	FALSE	FALSE
chr12	113959863	A	T	ENST00000261741	ENSG00000122965	RBM19	TRUE	FALSE
chr12	113959864	C	A	ENST00000261741	ENSG00000122965	RBM19	TRUE	FALSE
chr12	113959864	C	G	ENST00000261741	ENSG00000122965	RBM19	TRUE	FALSE
chr12	113959864	C	T	ENST00000261741	ENSG00000122965	RBM19	TRUE	FALSE
chr12	113959867	T	A	ENST00000261741	ENSG00000122965	RBM19	TRUE	TRUE
chr12	113959870	C	A	ENST00000261741	ENSG00000122965	RBM19	TRUE	TRUE
chr12	113959876	G	A	ENST00000261741	ENSG00000122965	RBM19	TRUE	TRUE
chr12	113959888	T	A	ENST00000261741	ENSG00000122965	RBM19	TRUE	TRUE
chr12	113959891	T	A	ENST00000261741	ENSG00000122965	RBM19	TRUE	TRUE
chr12	113959894	T	A	ENST00000261741	ENSG00000122965	RBM19	TRUE	TRUE
chr12	113959897	T	A	ENST00000261741	ENSG00000122965	RBM19	TRUE	TRUE
chr12	113959900	C	A	ENST00000261741	ENSG00000122965	RBM19	TRUE	TRUE
chr12	113959904	C	A	ENST00000261741	ENSG00000122965	RBM19	TRUE	FALSE
chr12	113959904	C	G	ENST00000261741	ENSG00000122965	RBM19	TRUE	FALSE
chr12	113959904	C	T	ENST00000261741	ENSG00000122965	RBM19	TRUE	FALSE
chr12	113959905	T	A	ENST00000261741	ENSG00000122965	RBM19	TRUE	FALSE
chr12	113959905	T	C	ENST00000261741	ENSG00000122965	RBM19	TRUE	FALSE
chr12	113959905	T	G	ENST00000261741	ENSG00000122965	RBM19	TRUE	FALSE
chr12	113960057	A	C	ENST00000261741	ENSG00000122965	RBM19	TRUE	FALSE
chr12	113960057	A	G	ENST00000261741	ENSG00000122965	RBM19	TRUE	FALSE
chr12	113960057	A	T	ENST00000261741	ENSG00000122965	RBM19	TRUE	FALSE
chr12	113960058	C	A	ENST00000261741	ENSG00000122965	RBM19	TRUE	FALSE
chr12	113960058	C	G	ENST00000261741	ENSG00000122965	RBM19	TRUE	FALSE
chr12	113960058	C	T	ENST00000261741	ENSG00000122965	RBM19	TRUE	FALSE
chr12	113960061	T	A	ENST00000261741	ENSG00000122965	RBM19	TRUE	TRUE
chr12	113960064	T	A	ENST00000261741	ENSG00000122965	RBM19	TRUE	TRUE
chr12	113960070	C	A	ENST00000261741	ENSG00000122965	RBM19	TRUE	TRUE
chr12	113960088	T	A	ENST00000261741	ENSG00000122965	RBM19	TRUE	TRUE
chr12	113960097	G	A	ENST00000261741	ENSG00000122965	RBM19	TRUE	TRUE
chr12	113960100	T	A	ENST00000261741	ENSG00000122965	RBM19	TRUE	TRUE
chr12	113960106	G	A	ENST00000261741	ENSG00000122965	RBM19	TRUE	TRUE
chr12	113960115	T	A	ENST00000261741	ENSG00000122965	RBM19	TRUE	TRUE
chr12	113960118	G	A	ENST00000261741	ENSG00000122965	RBM19	TRUE	TRUE
chr12	113960127	T	A	ENST00000261741	ENSG00000122965	RBM19	TRUE	TRUE
chr12	113960131	C	T	ENST00000261741	ENSG00000122965	RBM19	TRUE	TRUE
chr12	113960132	C	T	ENST00000261741	ENSG00000122965	RBM19	TRUE	TRUE
chr12	113960139	T	A	ENST00000261741	ENSG00000122965	RBM19	TRUE	TRUE
chr12	113960145	T	A	ENST00000261741	ENSG00000122965	RBM19	TRUE	TRUE
chr12	113960162	G	C	ENST00000261741	ENSG00000122965	RBM19	TRUE	TRUE
chr12	113960162	G	T	ENST00000261741	ENSG00000122965	RBM19	TRUE	TRUE
chr12	113960166	T	A	ENST00000261741	ENSG00000122965	RBM19	TRUE	TRUE
chr12	113960167	G	T	ENST00000261741	ENSG00000122965	RBM19	TRUE	TRUE
chr12	113960175	C	A	ENST00000261741	ENSG00000122965	RBM19	TRUE	TRUE
chr12	113960179	C	A	ENST00000261741	ENSG00000122965	RBM19	TRUE	FALSE
chr12	113960179	C	G	ENST00000261741	ENSG00000122965	RBM19	TRUE	FALSE
chr12	113960179	C	T	ENST00000261741	ENSG00000122965	RBM19	TRUE	FALSE
chr12	113960180	T	A	ENST00000261741	ENSG00000122965	RBM19	TRUE	FALSE
chr12	113960180	T	C	ENST00000261741	ENSG00000122965	RBM19	TRUE	FALSE
chr12	113960180	T	G	ENST00000261741	ENSG00000122965	RBM19	TRUE	FALSE
chr12	113962230	A	C	ENST00000261741	ENSG00000122965	RBM19	TRUE	FALSE
chr12	113962230	A	G	ENST00000261741	ENSG00000122965	RBM19	TRUE	FALSE
chr12	113962230	A	T	ENST00000261741	ENSG00000122965	RBM19	TRUE	FALSE
chr12	113962231	C	A	ENST00000261741	ENSG00000122965	RBM19	TRUE	FALSE
chr12	113962231	C	G	ENST00000261741	ENSG00000122965	RBM19	TRUE	FALSE
chr12	113962231	C	T	ENST00000261741	ENSG00000122965	RBM19	TRUE	FALSE
chr12	113962261	T	A	ENST00000261741	ENSG00000122965	RBM19	TRUE	TRUE
chr12	113962273	T	A	ENST00000261741	ENSG00000122965	RBM19	TRUE	TRUE
chr12	113962276	G	A	ENST00000261741	ENSG00000122965	RBM19	TRUE	TRUE
chr12	113962282	T	A	ENST00000261741	ENSG00000122965	RBM19	TRUE	TRUE
chr12	113962285	G	A	ENST00000261741	ENSG00000122965	RBM19	TRUE	TRUE
chr12	113962291	C	A	ENST00000261741	ENSG00000122965	RBM19	TRUE	TRUE
chr12	113962294	C	A	ENST00000261741	ENSG00000122965	RBM19	TRUE	TRUE
chr12	113962297	C	A	ENST00000261741	ENSG00000122965	RBM19	TRUE	TRUE
chr12	113962303	T	A	ENST00000261741	ENSG00000122965	RBM19	TRUE	TRUE
chr12	113962324	T	A	ENST00000261741	ENSG00000122965	RBM19	TRUE	TRUE
chr12	113962333	T	A	ENST00000261741	ENSG00000122965	RBM19	TRUE	TRUE
chr12	113962342	T	A	ENST00000261741	ENSG00000122965	RBM19	TRUE	TRUE
chr12	113962351	T	A	ENST00000261741	ENSG00000122965	RBM19	TRUE	TRUE
chr12	113962358	G	T	ENST00000261741	ENSG00000122965	RBM19	TRUE	TRUE
chr12	113962393	G	A	ENST00000261741	ENSG00000122965	RBM19	TRUE	FALSE
chr12	113962405	C	A	ENST00000261741	ENSG00000122965	RBM19	FALSE	FALSE
chr12	113962408	C	A	ENST00000261741	ENSG00000122965	RBM19	FALSE	FALSE
chr12	113962411	T	A	ENST00000261741	ENSG00000122965	RBM19	FALSE	FALSE
chr12	113962415	C	A	ENST00000261741	ENSG00000122965	RBM19	TRUE	FALSE
chr12	113962415	C	G	ENST00000261741	ENSG00000122965	RBM19	TRUE	FALSE
chr12	113962415	C	T	ENST00000261741	ENSG00000122965	RBM19	TRUE	FALSE
chr12	113962416	T	A	ENST00000261741	ENSG00000122965	RBM19	TRUE	FALSE
chr12	113962416	T	C	ENST00000261741	ENSG00000122965	RBM19	TRUE	FALSE
chr12	113962416	T	G	ENST00000261741	ENSG00000122965	RBM19	TRUE	FALSE
chr12	113966190	A	C	ENST00000261741	ENSG00000122965	RBM19	TRUE	FALSE
chr12	113966190	A	G	ENST00000261741	ENSG00000122965	RBM19	TRUE	FALSE
chr12	113966190	A	T	ENST00000261741	ENSG00000122965	RBM19	TRUE	FALSE
chr12	113966191	C	A	ENST00000261741	ENSG00000122965	RBM19	TRUE	FALSE
chr12	113966191	C	G	ENST00000261741	ENSG00000122965	RBM19	TRUE	FALSE
chr12	113966191	C	T	ENST00000261741	ENSG00000122965	RBM19	TRUE	FALSE
chr12	113966209	T	A	ENST00000261741	ENSG00000122965	RBM19	FALSE	FALSE
chr12	113966221	G	A	ENST00000261741	ENSG00000122965	RBM19	FALSE	FALSE
chr12	113966223	G	T	ENST00000261741	ENSG00000122965	RBM19	FALSE	FALSE
chr12	114355547	C	T	ENST00000405440	ENSG00000089225	TBX5	FALSE	FALSE
chr12	114355548	C	T	ENST00000405440	ENSG00000089225	TBX5	FALSE	FALSE
chr12	114355552	C	A	ENST00000405440	ENSG00000089225	TBX5	FALSE	FALSE
chr12	114355570	C	A	ENST00000405440	ENSG00000089225	TBX5	FALSE	FALSE
chr12	114355583	G	C	ENST00000405440	ENSG00000089225	TBX5	FALSE	FALSE
chr12	114355583	G	T	ENST00000405440	ENSG00000089225	TBX5	FALSE	FALSE
chr12	114355588	G	A	ENST00000405440	ENSG00000089225	TBX5	FALSE	FALSE
chr12	114355622	G	C	ENST00000405440	ENSG00000089225	TBX5	FALSE	FALSE
chr12	114355622	G	T	ENST00000405440	ENSG00000089225	TBX5	FALSE	FALSE
chr12	114355633	C	A	ENST00000405440	ENSG00000089225	TBX5	FALSE	FALSE
chr12	114355642	G	A	ENST00000405440	ENSG00000089225	TBX5	FALSE	FALSE
chr12	114355660	G	A	ENST00000405440	ENSG00000089225	TBX5	FALSE	FALSE
chr12	114355672	G	A	ENST00000405440	ENSG00000089225	TBX5	FALSE	FALSE
chr12	114355679	A	T	ENST00000405440	ENSG00000089225	TBX5	FALSE	FALSE
chr12	114355684	G	A	ENST00000405440	ENSG00000089225	TBX5	FALSE	FALSE
chr12	114355699	G	A	ENST00000405440	ENSG00000089225	TBX5	FALSE	FALSE
chr12	114355717	G	A	ENST00000405440	ENSG00000089225	TBX5	FALSE	FALSE
chr12	114355723	G	A	ENST00000405440	ENSG00000089225	TBX5	FALSE	FALSE
chr12	114355732	C	A	ENST00000405440	ENSG00000089225	TBX5	FALSE	FALSE
chr12	114355735	C	A	ENST00000405440	ENSG00000089225	TBX5	FALSE	FALSE
chr12	114355738	C	A	ENST00000405440	ENSG00000089225	TBX5	FALSE	FALSE
chr12	114355744	G	A	ENST00000405440	ENSG00000089225	TBX5	FALSE	FALSE
chr12	114355794	G	T	ENST00000405440	ENSG00000089225	TBX5	FALSE	FALSE
chr12	114355819	G	A	ENST00000405440	ENSG00000089225	TBX5	FALSE	FALSE
chr12	114355820	G	C	ENST00000405440	ENSG00000089225	TBX5	FALSE	FALSE
chr12	114355820	G	T	ENST00000405440	ENSG00000089225	TBX5	FALSE	FALSE
chr12	114355843	G	A	ENST00000405440	ENSG00000089225	TBX5	FALSE	FALSE
chr12	114355859	G	T	ENST00000405440	ENSG00000089225	TBX5	FALSE	FALSE
chr12	114355868	G	C	ENST00000405440	ENSG00000089225	TBX5	FALSE	FALSE
chr12	114355868	G	T	ENST00000405440	ENSG00000089225	TBX5	FALSE	FALSE
chr12	114355886	C	T	ENST00000405440	ENSG00000089225	TBX5	FALSE	FALSE
chr12	114355887	C	T	ENST00000405440	ENSG00000089225	TBX5	FALSE	FALSE
chr12	114355895	G	T	ENST00000405440	ENSG00000089225	TBX5	FALSE	FALSE
chr12	114355909	C	A	ENST00000405440	ENSG00000089225	TBX5	FALSE	FALSE
chr12	114355927	C	A	ENST00000405440	ENSG00000089225	TBX5	FALSE	FALSE
chr12	114355949	A	C	ENST00000405440	ENSG00000089225	TBX5	FALSE	FALSE
chr12	114355949	A	T	ENST00000405440	ENSG00000089225	TBX5	FALSE	FALSE
chr12	114355955	G	T	ENST00000405440	ENSG00000089225	TBX5	FALSE	FALSE
chr12	114355963	G	A	ENST00000405440	ENSG00000089225	TBX5	FALSE	FALSE
chr12	114355969	G	A	ENST00000405440	ENSG00000089225	TBX5	FALSE	FALSE
chr12	114355974	G	T	ENST00000405440	ENSG00000089225	TBX5	FALSE	FALSE
chr12	114355978	C	A	ENST00000405440	ENSG00000089225	TBX5	FALSE	FALSE
chr12	114355985	G	C	ENST00000405440	ENSG00000089225	TBX5	FALSE	FALSE
chr12	114355985	G	T	ENST00000405440	ENSG00000089225	TBX5	FALSE	FALSE
chr12	114356005	G	A	ENST00000405440	ENSG00000089225	TBX5	FALSE	FALSE
chr12	114356008	G	A	ENST00000405440	ENSG00000089225	TBX5	FALSE	FALSE
chr12	114356011	G	A	ENST00000405440	ENSG00000089225	TBX5	FALSE	FALSE
chr12	114356015	A	C	ENST00000405440	ENSG00000089225	TBX5	FALSE	FALSE
chr12	114356015	A	T	ENST00000405440	ENSG00000089225	TBX5	FALSE	FALSE
chr12	114356027	G	C	ENST00000405440	ENSG00000089225	TBX5	FALSE	FALSE
chr12	114356027	G	T	ENST00000405440	ENSG00000089225	TBX5	FALSE	FALSE
chr12	114356041	C	A	ENST00000405440	ENSG00000089225	TBX5	FALSE	FALSE
chr12	114356044	C	A	ENST00000405440	ENSG00000089225	TBX5	FALSE	FALSE
chr12	114356052	G	C	ENST00000405440	ENSG00000089225	TBX5	FALSE	FALSE
chr12	114356052	G	T	ENST00000405440	ENSG00000089225	TBX5	FALSE	FALSE
chr12	114356059	C	A	ENST00000405440	ENSG00000089225	TBX5	FALSE	FALSE
chr12	114356063	G	C	ENST00000405440	ENSG00000089225	TBX5	FALSE	FALSE
chr12	114356063	G	T	ENST00000405440	ENSG00000089225	TBX5	FALSE	FALSE
chr12	114356071	T	A	ENST00000405440	ENSG00000089225	TBX5	FALSE	FALSE
chr12	114356074	T	A	ENST00000405440	ENSG00000089225	TBX5	FALSE	FALSE
chr12	114356075	A	C	ENST00000405440	ENSG00000089225	TBX5	FALSE	FALSE
chr12	114356075	A	T	ENST00000405440	ENSG00000089225	TBX5	FALSE	FALSE
chr12	114356096	A	T	ENST00000405440	ENSG00000089225	TBX5	FALSE	FALSE
chr12	114356101	C	A	ENST00000405440	ENSG00000089225	TBX5	FALSE	FALSE
chr12	114356104	C	A	ENST00000405440	ENSG00000089225	TBX5	FALSE	FALSE
chr12	114356107	C	A	ENST00000405440	ENSG00000089225	TBX5	TRUE	FALSE
chr12	114356107	C	G	ENST00000405440	ENSG00000089225	TBX5	TRUE	FALSE
chr12	114356107	C	T	ENST00000405440	ENSG00000089225	TBX5	TRUE	FALSE
chr12	114356108	T	A	ENST00000405440	ENSG00000089225	TBX5	TRUE	FALSE
chr12	114356108	T	C	ENST00000405440	ENSG00000089225	TBX5	TRUE	FALSE
chr12	114356108	T	G	ENST00000405440	ENSG00000089225	TBX5	TRUE	FALSE
chr12	114366163	A	C	ENST00000405440	ENSG00000089225	TBX5	TRUE	FALSE
chr12	114366163	A	G	ENST00000405440	ENSG00000089225	TBX5	FALSE	FALSE
chr12	114366163	A	T	ENST00000405440	ENSG00000089225	TBX5	TRUE	FALSE
chr12	114366164	C	A	ENST00000405440	ENSG00000089225	TBX5	TRUE	FALSE
chr12	114366164	C	G	ENST00000405440	ENSG00000089225	TBX5	TRUE	FALSE
chr12	114366164	C	T	ENST00000405440	ENSG00000089225	TBX5	TRUE	FALSE
chr12	114366165	C	A	ENST00000405440	ENSG00000089225	TBX5	FALSE	FALSE
chr12	114366168	T	A	ENST00000405440	ENSG00000089225	TBX5	FALSE	FALSE
chr12	114366174	T	A	ENST00000405440	ENSG00000089225	TBX5	FALSE	FALSE
chr12	114366178	A	T	ENST00000405440	ENSG00000089225	TBX5	FALSE	FALSE
chr12	114366184	G	C	ENST00000405440	ENSG00000089225	TBX5	FALSE	FALSE
chr12	114366184	G	T	ENST00000405440	ENSG00000089225	TBX5	FALSE	FALSE
chr12	114366192	G	A	ENST00000405440	ENSG00000089225	TBX5	FALSE	FALSE
chr12	114366201	C	A	ENST00000405440	ENSG00000089225	TBX5	FALSE	FALSE
chr12	114366204	G	A	ENST00000405440	ENSG00000089225	TBX5	FALSE	FALSE
chr12	114366214	G	C	ENST00000405440	ENSG00000089225	TBX5	FALSE	FALSE
chr12	114366214	G	T	ENST00000405440	ENSG00000089225	TBX5	FALSE	FALSE
chr12	114366243	G	A	ENST00000405440	ENSG00000089225	TBX5	TRUE	TRUE
chr12	114366267	C	A	ENST00000405440	ENSG00000089225	TBX5	TRUE	TRUE
chr12	114366268	A	T	ENST00000405440	ENSG00000089225	TBX5	TRUE	TRUE
chr12	114366273	G	A	ENST00000405440	ENSG00000089225	TBX5	TRUE	TRUE
chr12	114366274	G	C	ENST00000405440	ENSG00000089225	TBX5	TRUE	TRUE
chr12	114366274	G	T	ENST00000405440	ENSG00000089225	TBX5	TRUE	TRUE
chr12	114366279	G	A	ENST00000405440	ENSG00000089225	TBX5	TRUE	TRUE
chr12	114366287	A	T	ENST00000405440	ENSG00000089225	TBX5	TRUE	TRUE
chr12	114366296	G	C	ENST00000405440	ENSG00000089225	TBX5	TRUE	TRUE
chr12	114366296	G	T	ENST00000405440	ENSG00000089225	TBX5	TRUE	TRUE
chr12	114366312	G	A	ENST00000405440	ENSG00000089225	TBX5	TRUE	TRUE
chr12	114366318	C	A	ENST00000405440	ENSG00000089225	TBX5	TRUE	TRUE
chr12	114366351	T	A	ENST00000405440	ENSG00000089225	TBX5	TRUE	TRUE
chr12	114366354	G	A	ENST00000405440	ENSG00000089225	TBX5	TRUE	TRUE
chr12	114366382	A	C	ENST00000405440	ENSG00000089225	TBX5	TRUE	TRUE
chr12	114366382	A	T	ENST00000405440	ENSG00000089225	TBX5	TRUE	TRUE
chr12	114366387	C	A	ENST00000405440	ENSG00000089225	TBX5	TRUE	TRUE
chr12	114366390	T	A	ENST00000405440	ENSG00000089225	TBX5	TRUE	TRUE
chr12	114366392	C	A	ENST00000405440	ENSG00000089225	TBX5	TRUE	FALSE
chr12	114366392	C	G	ENST00000405440	ENSG00000089225	TBX5	TRUE	FALSE
chr12	114366392	C	T	ENST00000405440	ENSG00000089225	TBX5	TRUE	FALSE
chr12	114366393	T	A	ENST00000405440	ENSG00000089225	TBX5	TRUE	FALSE
chr12	114366393	T	C	ENST00000405440	ENSG00000089225	TBX5	TRUE	FALSE
chr12	114366393	T	G	ENST00000405440	ENSG00000089225	TBX5	TRUE	FALSE
chr12	114385474	A	C	ENST00000405440	ENSG00000089225	TBX5	TRUE	FALSE
chr12	114385474	A	G	ENST00000405440	ENSG00000089225	TBX5	TRUE	FALSE
chr12	114385474	A	T	ENST00000405440	ENSG00000089225	TBX5	TRUE	FALSE
chr12	114385475	C	A	ENST00000405440	ENSG00000089225	TBX5	TRUE	FALSE
chr12	114385475	C	G	ENST00000405440	ENSG00000089225	TBX5	TRUE	FALSE
chr12	114385475	C	T	ENST00000405440	ENSG00000089225	TBX5	TRUE	FALSE
chr12	114385480	G	A	ENST00000405440	ENSG00000089225	TBX5	TRUE	TRUE
chr12	114385486	T	A	ENST00000405440	ENSG00000089225	TBX5	TRUE	TRUE
chr12	114385488	G	C	ENST00000405440	ENSG00000089225	TBX5	TRUE	TRUE
chr12	114385488	G	T	ENST00000405440	ENSG00000089225	TBX5	TRUE	TRUE
chr12	114385495	T	A	ENST00000405440	ENSG00000089225	TBX5	TRUE	TRUE
chr12	114385504	C	A	ENST00000405440	ENSG00000089225	TBX5	TRUE	TRUE
chr12	114385528	C	A	ENST00000405440	ENSG00000089225	TBX5	TRUE	TRUE
chr12	114385531	T	A	ENST00000405440	ENSG00000089225	TBX5	TRUE	TRUE
chr12	114385549	C	A	ENST00000405440	ENSG00000089225	TBX5	TRUE	TRUE
chr12	114385555	T	A	ENST00000405440	ENSG00000089225	TBX5	TRUE	TRUE
chr12	114385557	A	C	ENST00000405440	ENSG00000089225	TBX5	TRUE	TRUE
chr12	114385557	A	T	ENST00000405440	ENSG00000089225	TBX5	TRUE	TRUE
chr12	114385561	G	A	ENST00000405440	ENSG00000089225	TBX5	TRUE	TRUE
chr12	114385568	C	A	ENST00000405440	ENSG00000089225	TBX5	TRUE	FALSE
chr12	114385568	C	G	ENST00000405440	ENSG00000089225	TBX5	TRUE	FALSE
chr12	114385568	C	T	ENST00000405440	ENSG00000089225	TBX5	TRUE	FALSE
chr12	114385569	T	A	ENST00000405440	ENSG00000089225	TBX5	TRUE	FALSE
chr12	114385569	T	C	ENST00000405440	ENSG00000089225	TBX5	TRUE	FALSE
chr12	114385569	T	G	ENST00000405440	ENSG00000089225	TBX5	TRUE	FALSE
chr12	114394739	A	C	ENST00000405440	ENSG00000089225	TBX5	TRUE	FALSE
chr12	114394739	A	G	ENST00000405440	ENSG00000089225	TBX5	FALSE	FALSE
chr12	114394739	A	T	ENST00000405440	ENSG00000089225	TBX5	TRUE	FALSE
chr12	114394740	C	A	ENST00000405440	ENSG00000089225	TBX5	TRUE	FALSE
chr12	114394740	C	G	ENST00000405440	ENSG00000089225	TBX5	TRUE	FALSE
chr12	114394740	C	T	ENST00000405440	ENSG00000089225	TBX5	TRUE	FALSE
chr12	114394743	T	A	ENST00000405440	ENSG00000089225	TBX5	TRUE	TRUE
chr12	114394752	G	A	ENST00000405440	ENSG00000089225	TBX5	TRUE	TRUE
chr12	114394753	G	C	ENST00000405440	ENSG00000089225	TBX5	TRUE	TRUE
chr12	114394753	G	T	ENST00000405440	ENSG00000089225	TBX5	TRUE	TRUE
chr12	114394782	C	A	ENST00000405440	ENSG00000089225	TBX5	TRUE	TRUE
chr12	114394798	G	T	ENST00000405440	ENSG00000089225	TBX5	TRUE	TRUE
chr12	114394815	T	A	ENST00000405440	ENSG00000089225	TBX5	TRUE	TRUE
chr12	114394817	G	C	ENST00000405440	ENSG00000089225	TBX5	TRUE	TRUE
chr12	114394817	G	T	ENST00000405440	ENSG00000089225	TBX5	TRUE	TRUE
chr12	114394827	C	A	ENST00000405440	ENSG00000089225	TBX5	TRUE	TRUE
chr12	114394836	C	A	ENST00000405440	ENSG00000089225	TBX5	TRUE	TRUE
chr12	114394845	T	A	ENST00000405440	ENSG00000089225	TBX5	TRUE	TRUE
chr12	114394856	A	C	ENST00000405440	ENSG00000089225	TBX5	TRUE	TRUE
chr12	114394856	A	T	ENST00000405440	ENSG00000089225	TBX5	TRUE	TRUE
chr12	114394860	T	A	ENST00000405440	ENSG00000089225	TBX5	TRUE	TRUE
chr12	114394866	G	A	ENST00000405440	ENSG00000089225	TBX5	TRUE	TRUE
chr12	114394867	G	C	ENST00000405440	ENSG00000089225	TBX5	TRUE	TRUE
chr12	114394867	G	T	ENST00000405440	ENSG00000089225	TBX5	TRUE	TRUE
chr12	114394872	T	A	ENST00000405440	ENSG00000089225	TBX5	TRUE	TRUE
chr12	114394894	C	A	ENST00000405440	ENSG00000089225	TBX5	TRUE	FALSE
chr12	114394894	C	G	ENST00000405440	ENSG00000089225	TBX5	TRUE	FALSE
chr12	114394894	C	T	ENST00000405440	ENSG00000089225	TBX5	TRUE	FALSE
chr12	114394895	T	A	ENST00000405440	ENSG00000089225	TBX5	TRUE	FALSE
chr12	114394895	T	C	ENST00000405440	ENSG00000089225	TBX5	TRUE	FALSE
chr12	114394895	T	G	ENST00000405440	ENSG00000089225	TBX5	TRUE	FALSE
chr12	114398571	A	C	ENST00000405440	ENSG00000089225	TBX5	TRUE	FALSE
chr12	114398571	A	G	ENST00000405440	ENSG00000089225	TBX5	FALSE	FALSE
chr12	114398571	A	T	ENST00000405440	ENSG00000089225	TBX5	TRUE	FALSE
chr12	114398572	C	A	ENST00000405440	ENSG00000089225	TBX5	TRUE	FALSE
chr12	114398572	C	G	ENST00000405440	ENSG00000089225	TBX5	TRUE	FALSE
chr12	114398572	C	T	ENST00000405440	ENSG00000089225	TBX5	TRUE	FALSE
chr12	114398608	T	A	ENST00000405440	ENSG00000089225	TBX5	TRUE	TRUE
chr12	114398614	T	A	ENST00000405440	ENSG00000089225	TBX5	TRUE	TRUE
chr12	114398617	G	A	ENST00000405440	ENSG00000089225	TBX5	TRUE	TRUE
chr12	114398632	G	A	ENST00000405440	ENSG00000089225	TBX5	TRUE	TRUE
chr12	114398639	C	T	ENST00000405440	ENSG00000089225	TBX5	TRUE	TRUE
chr12	114398640	C	T	ENST00000405440	ENSG00000089225	TBX5	TRUE	TRUE
chr12	114398675	G	C	ENST00000405440	ENSG00000089225	TBX5	TRUE	TRUE
chr12	114398675	G	T	ENST00000405440	ENSG00000089225	TBX5	TRUE	TRUE
chr12	114398701	C	A	ENST00000405440	ENSG00000089225	TBX5	TRUE	TRUE
chr12	114398707	T	A	ENST00000405440	ENSG00000089225	TBX5	TRUE	TRUE
chr12	114398720	C	T	ENST00000405440	ENSG00000089225	TBX5	TRUE	TRUE
chr12	114398721	C	A	ENST00000405440	ENSG00000089225	TBX5	TRUE	FALSE
chr12	114398721	C	G	ENST00000405440	ENSG00000089225	TBX5	TRUE	FALSE
chr12	114398721	C	T	ENST00000405440	ENSG00000089225	TBX5	TRUE	FALSE
chr12	114398722	T	A	ENST00000405440	ENSG00000089225	TBX5	TRUE	FALSE
chr12	114398722	T	C	ENST00000405440	ENSG00000089225	TBX5	TRUE	FALSE
chr12	114398722	T	G	ENST00000405440	ENSG00000089225	TBX5	TRUE	FALSE
chr12	114399511	A	C	ENST00000405440	ENSG00000089225	TBX5	TRUE	FALSE
chr12	114399511	A	G	ENST00000405440	ENSG00000089225	TBX5	TRUE	FALSE
chr12	114399511	A	T	ENST00000405440	ENSG00000089225	TBX5	TRUE	FALSE
chr12	114399512	C	A	ENST00000405440	ENSG00000089225	TBX5	TRUE	FALSE
chr12	114399512	C	G	ENST00000405440	ENSG00000089225	TBX5	TRUE	FALSE
chr12	114399512	C	T	ENST00000405440	ENSG00000089225	TBX5	TRUE	FALSE
chr12	114399513	C	T	ENST00000405440	ENSG00000089225	TBX5	TRUE	TRUE
chr12	114399517	T	A	ENST00000405440	ENSG00000089225	TBX5	TRUE	TRUE
chr12	114399532	T	A	ENST00000405440	ENSG00000089225	TBX5	TRUE	TRUE
chr12	114399533	G	C	ENST00000405440	ENSG00000089225	TBX5	TRUE	TRUE
chr12	114399533	G	T	ENST00000405440	ENSG00000089225	TBX5	TRUE	TRUE
chr12	114399538	T	A	ENST00000405440	ENSG00000089225	TBX5	TRUE	TRUE
chr12	114399575	G	C	ENST00000405440	ENSG00000089225	TBX5	TRUE	TRUE
chr12	114399575	G	T	ENST00000405440	ENSG00000089225	TBX5	TRUE	TRUE
chr12	114399580	T	A	ENST00000405440	ENSG00000089225	TBX5	TRUE	TRUE
chr12	114399586	T	A	ENST00000405440	ENSG00000089225	TBX5	TRUE	TRUE
chr12	114399607	T	A	ENST00000405440	ENSG00000089225	TBX5	TRUE	TRUE
chr12	114399613	T	A	ENST00000405440	ENSG00000089225	TBX5	TRUE	TRUE
chr12	114399614	G	C	ENST00000405440	ENSG00000089225	TBX5	TRUE	TRUE
chr12	114399614	G	T	ENST00000405440	ENSG00000089225	TBX5	TRUE	TRUE
chr12	114399633	C	A	ENST00000405440	ENSG00000089225	TBX5	TRUE	FALSE
chr12	114399633	C	G	ENST00000405440	ENSG00000089225	TBX5	TRUE	FALSE
chr12	114399633	C	T	ENST00000405440	ENSG00000089225	TBX5	TRUE	FALSE
chr12	114399634	T	A	ENST00000405440	ENSG00000089225	TBX5	TRUE	FALSE
chr12	114399634	T	C	ENST00000405440	ENSG00000089225	TBX5	TRUE	FALSE
chr12	114399634	T	G	ENST00000405440	ENSG00000089225	TBX5	TRUE	FALSE
chr12	114401824	A	C	ENST00000405440	ENSG00000089225	TBX5	TRUE	FALSE
chr12	114401824	A	G	ENST00000405440	ENSG00000089225	TBX5	TRUE	FALSE
chr12	114401824	A	T	ENST00000405440	ENSG00000089225	TBX5	TRUE	FALSE
chr12	114401825	C	A	ENST00000405440	ENSG00000089225	TBX5	TRUE	FALSE
chr12	114401825	C	G	ENST00000405440	ENSG00000089225	TBX5	TRUE	FALSE
chr12	114401825	C	T	ENST00000405440	ENSG00000089225	TBX5	TRUE	FALSE
chr12	114401830	C	A	ENST00000405440	ENSG00000089225	TBX5	TRUE	TRUE
chr12	114401836	T	A	ENST00000405440	ENSG00000089225	TBX5	TRUE	TRUE
chr12	114401851	C	A	ENST00000405440	ENSG00000089225	TBX5	TRUE	TRUE
chr12	114401863	C	A	ENST00000405440	ENSG00000089225	TBX5	TRUE	TRUE
chr12	114401872	T	A	ENST00000405440	ENSG00000089225	TBX5	TRUE	TRUE
chr12	114401876	C	T	ENST00000405440	ENSG00000089225	TBX5	TRUE	TRUE
chr12	114401877	C	T	ENST00000405440	ENSG00000089225	TBX5	TRUE	TRUE
chr12	114401884	C	A	ENST00000405440	ENSG00000089225	TBX5	TRUE	TRUE
chr12	114401887	T	A	ENST00000405440	ENSG00000089225	TBX5	TRUE	TRUE
chr12	114401890	C	A	ENST00000405440	ENSG00000089225	TBX5	TRUE	TRUE
chr12	114401905	T	A	ENST00000405440	ENSG00000089225	TBX5	TRUE	TRUE
chr12	114401911	C	A	ENST00000405440	ENSG00000089225	TBX5	TRUE	TRUE
chr12	114401914	C	A	ENST00000405440	ENSG00000089225	TBX5	TRUE	TRUE
chr12	114401921	C	A	ENST00000405440	ENSG00000089225	TBX5	TRUE	FALSE
chr12	114401921	C	G	ENST00000405440	ENSG00000089225	TBX5	TRUE	FALSE
chr12	114401921	C	T	ENST00000405440	ENSG00000089225	TBX5	TRUE	FALSE
chr12	114401922	T	A	ENST00000405440	ENSG00000089225	TBX5	TRUE	FALSE
chr12	114401922	T	C	ENST00000405440	ENSG00000089225	TBX5	TRUE	FALSE
chr12	114401922	T	G	ENST00000405440	ENSG00000089225	TBX5	TRUE	FALSE
chr12	114403750	A	C	ENST00000405440	ENSG00000089225	TBX5	TRUE	FALSE
chr12	114403750	A	G	ENST00000405440	ENSG00000089225	TBX5	FALSE	FALSE
chr12	114403750	A	T	ENST00000405440	ENSG00000089225	TBX5	TRUE	FALSE
chr12	114403751	C	A	ENST00000405440	ENSG00000089225	TBX5	TRUE	FALSE
chr12	114403751	C	G	ENST00000405440	ENSG00000089225	TBX5	TRUE	FALSE
chr12	114403751	C	T	ENST00000405440	ENSG00000089225	TBX5	TRUE	FALSE
chr12	114403754	G	A	ENST00000405440	ENSG00000089225	TBX5	TRUE	TRUE
chr12	114403757	G	A	ENST00000405440	ENSG00000089225	TBX5	TRUE	TRUE
chr12	114403772	G	A	ENST00000405440	ENSG00000089225	TBX5	TRUE	TRUE
chr12	114403780	G	T	ENST00000405440	ENSG00000089225	TBX5	TRUE	TRUE
chr12	114403790	T	A	ENST00000405440	ENSG00000089225	TBX5	TRUE	TRUE
chr12	114403814	C	A	ENST00000405440	ENSG00000089225	TBX5	TRUE	TRUE
chr12	114403820	T	A	ENST00000405440	ENSG00000089225	TBX5	TRUE	TRUE
chr12	114403822	G	T	ENST00000405440	ENSG00000089225	TBX5	TRUE	TRUE
chr12	114403827	G	T	ENST00000405440	ENSG00000089225	TBX5	TRUE	TRUE
chr12	114403841	T	A	ENST00000405440	ENSG00000089225	TBX5	TRUE	FALSE
chr12	114403853	C	A	ENST00000405440	ENSG00000089225	TBX5	FALSE	FALSE
chr12	114403883	C	A	ENST00000405440	ENSG00000089225	TBX5	FALSE	FALSE
chr12	114403937	C	A	ENST00000405440	ENSG00000089225	TBX5	TRUE	FALSE
chr12	114403937	C	G	ENST00000405440	ENSG00000089225	TBX5	TRUE	FALSE
chr12	114403937	C	T	ENST00000405440	ENSG00000089225	TBX5	TRUE	FALSE
chr12	114403938	T	A	ENST00000405440	ENSG00000089225	TBX5	TRUE	FALSE
chr12	114403938	T	C	ENST00000405440	ENSG00000089225	TBX5	TRUE	FALSE
chr12	114403938	T	G	ENST00000405440	ENSG00000089225	TBX5	TRUE	FALSE
chr12	114405626	A	C	ENST00000405440	ENSG00000089225	TBX5	FALSE	FALSE
chr12	114405626	A	G	ENST00000405440	ENSG00000089225	TBX5	FALSE	FALSE
chr12	114405626	A	T	ENST00000405440	ENSG00000089225	TBX5	FALSE	FALSE
chr12	114405627	C	A	ENST00000405440	ENSG00000089225	TBX5	FALSE	FALSE
chr12	114405627	C	G	ENST00000405440	ENSG00000089225	TBX5	FALSE	FALSE
chr12	114405627	C	T	ENST00000405440	ENSG00000089225	TBX5	FALSE	FALSE
chr12	114671873	T	A	ENST00000349155	ENSG00000135111	TBX3	FALSE	FALSE
chr12	114671879	C	A	ENST00000349155	ENSG00000135111	TBX3	FALSE	FALSE
chr12	114671881	A	T	ENST00000349155	ENSG00000135111	TBX3	FALSE	FALSE
chr12	114671893	A	T	ENST00000349155	ENSG00000135111	TBX3	FALSE	FALSE
chr12	114671900	G	A	ENST00000349155	ENSG00000135111	TBX3	FALSE	FALSE
chr12	114671909	G	A	ENST00000349155	ENSG00000135111	TBX3	FALSE	FALSE
chr12	114671915	C	A	ENST00000349155	ENSG00000135111	TBX3	FALSE	FALSE
chr12	114671930	C	A	ENST00000349155	ENSG00000135111	TBX3	FALSE	FALSE
chr12	114671933	T	A	ENST00000349155	ENSG00000135111	TBX3	FALSE	FALSE
chr12	114671936	C	A	ENST00000349155	ENSG00000135111	TBX3	FALSE	FALSE
chr12	114671940	G	T	ENST00000349155	ENSG00000135111	TBX3	FALSE	FALSE
chr12	114671948	T	A	ENST00000349155	ENSG00000135111	TBX3	FALSE	FALSE
chr12	114671953	G	T	ENST00000349155	ENSG00000135111	TBX3	FALSE	FALSE
chr12	114671956	A	T	ENST00000349155	ENSG00000135111	TBX3	FALSE	FALSE
chr12	114672002	C	A	ENST00000349155	ENSG00000135111	TBX3	FALSE	FALSE
chr12	114672010	G	T	ENST00000349155	ENSG00000135111	TBX3	FALSE	FALSE
chr12	114672025	G	T	ENST00000349155	ENSG00000135111	TBX3	FALSE	FALSE
chr12	114672056	T	A	ENST00000349155	ENSG00000135111	TBX3	FALSE	FALSE
chr12	114672144	G	C	ENST00000349155	ENSG00000135111	TBX3	FALSE	FALSE
chr12	114672144	G	T	ENST00000349155	ENSG00000135111	TBX3	FALSE	FALSE
chr12	114672153	G	C	ENST00000349155	ENSG00000135111	TBX3	FALSE	FALSE
chr12	114672153	G	T	ENST00000349155	ENSG00000135111	TBX3	FALSE	FALSE
chr12	114672208	G	T	ENST00000349155	ENSG00000135111	TBX3	FALSE	FALSE
chr12	114672252	G	C	ENST00000349155	ENSG00000135111	TBX3	FALSE	FALSE
chr12	114672252	G	T	ENST00000349155	ENSG00000135111	TBX3	FALSE	FALSE
chr12	114672258	G	C	ENST00000349155	ENSG00000135111	TBX3	FALSE	FALSE
chr12	114672258	G	T	ENST00000349155	ENSG00000135111	TBX3	FALSE	FALSE
chr12	114672264	G	C	ENST00000349155	ENSG00000135111	TBX3	FALSE	FALSE
chr12	114672264	G	T	ENST00000349155	ENSG00000135111	TBX3	FALSE	FALSE
chr12	114672281	C	A	ENST00000349155	ENSG00000135111	TBX3	FALSE	FALSE
chr12	114672303	C	A	ENST00000349155	ENSG00000135111	TBX3	TRUE	FALSE
chr12	114672303	C	G	ENST00000349155	ENSG00000135111	TBX3	TRUE	FALSE
chr12	114672303	C	T	ENST00000349155	ENSG00000135111	TBX3	TRUE	FALSE
chr12	114672304	T	A	ENST00000349155	ENSG00000135111	TBX3	TRUE	FALSE
chr12	114672304	T	C	ENST00000349155	ENSG00000135111	TBX3	TRUE	FALSE
chr12	114672304	T	G	ENST00000349155	ENSG00000135111	TBX3	TRUE	FALSE
chr12	114674163	A	C	ENST00000349155	ENSG00000135111	TBX3	TRUE	FALSE
chr12	114674163	A	G	ENST00000349155	ENSG00000135111	TBX3	FALSE	FALSE
chr12	114674163	A	T	ENST00000349155	ENSG00000135111	TBX3	TRUE	FALSE
chr12	114674164	C	A	ENST00000349155	ENSG00000135111	TBX3	TRUE	FALSE
chr12	114674164	C	G	ENST00000349155	ENSG00000135111	TBX3	TRUE	FALSE
chr12	114674164	C	T	ENST00000349155	ENSG00000135111	TBX3	TRUE	FALSE
chr12	114674167	G	A	ENST00000349155	ENSG00000135111	TBX3	FALSE	FALSE
chr12	114674185	G	A	ENST00000349155	ENSG00000135111	TBX3	FALSE	FALSE
chr12	114674188	G	A	ENST00000349155	ENSG00000135111	TBX3	FALSE	FALSE
chr12	114674230	C	A	ENST00000349155	ENSG00000135111	TBX3	TRUE	TRUE
chr12	114674233	G	A	ENST00000349155	ENSG00000135111	TBX3	TRUE	TRUE
chr12	114674274	G	T	ENST00000349155	ENSG00000135111	TBX3	TRUE	TRUE
chr12	114674365	G	A	ENST00000349155	ENSG00000135111	TBX3	TRUE	TRUE
chr12	114674404	G	A	ENST00000349155	ENSG00000135111	TBX3	TRUE	TRUE
chr12	114674407	G	A	ENST00000349155	ENSG00000135111	TBX3	TRUE	TRUE
chr12	114674452	G	A	ENST00000349155	ENSG00000135111	TBX3	TRUE	TRUE
chr12	114674482	G	A	ENST00000349155	ENSG00000135111	TBX3	TRUE	TRUE
chr12	114674506	C	A	ENST00000349155	ENSG00000135111	TBX3	TRUE	TRUE
chr12	114674509	T	A	ENST00000349155	ENSG00000135111	TBX3	TRUE	TRUE
chr12	114674530	C	A	ENST00000349155	ENSG00000135111	TBX3	TRUE	TRUE
chr12	114674533	C	A	ENST00000349155	ENSG00000135111	TBX3	TRUE	TRUE
chr12	114674539	T	A	ENST00000349155	ENSG00000135111	TBX3	TRUE	TRUE
chr12	114674557	C	A	ENST00000349155	ENSG00000135111	TBX3	TRUE	TRUE
chr12	114674578	C	A	ENST00000349155	ENSG00000135111	TBX3	TRUE	TRUE
chr12	114674581	C	A	ENST00000349155	ENSG00000135111	TBX3	TRUE	TRUE
chr12	114674607	G	T	ENST00000349155	ENSG00000135111	TBX3	TRUE	TRUE
chr12	114674631	G	C	ENST00000349155	ENSG00000135111	TBX3	TRUE	TRUE
chr12	114674631	G	T	ENST00000349155	ENSG00000135111	TBX3	TRUE	TRUE
chr12	114674640	G	T	ENST00000349155	ENSG00000135111	TBX3	TRUE	TRUE
chr12	114674647	T	A	ENST00000349155	ENSG00000135111	TBX3	TRUE	TRUE
chr12	114674677	C	A	ENST00000349155	ENSG00000135111	TBX3	TRUE	TRUE
chr12	114674698	T	A	ENST00000349155	ENSG00000135111	TBX3	TRUE	TRUE
chr12	114674716	T	A	ENST00000349155	ENSG00000135111	TBX3	TRUE	TRUE
chr12	114674723	G	T	ENST00000349155	ENSG00000135111	TBX3	TRUE	TRUE
chr12	114674731	C	A	ENST00000349155	ENSG00000135111	TBX3	TRUE	TRUE
chr12	114674734	C	A	ENST00000349155	ENSG00000135111	TBX3	TRUE	TRUE
chr12	114674736	G	T	ENST00000349155	ENSG00000135111	TBX3	TRUE	TRUE
chr12	114674755	T	A	ENST00000349155	ENSG00000135111	TBX3	TRUE	TRUE
chr12	114674765	G	T	ENST00000349155	ENSG00000135111	TBX3	TRUE	TRUE
chr12	114674773	C	A	ENST00000349155	ENSG00000135111	TBX3	TRUE	TRUE
chr12	114674785	C	A	ENST00000349155	ENSG00000135111	TBX3	TRUE	TRUE
chr12	114674788	C	A	ENST00000349155	ENSG00000135111	TBX3	TRUE	TRUE
chr12	114674791	T	A	ENST00000349155	ENSG00000135111	TBX3	TRUE	TRUE
chr12	114674797	C	A	ENST00000349155	ENSG00000135111	TBX3	TRUE	TRUE
chr12	114674803	C	A	ENST00000349155	ENSG00000135111	TBX3	TRUE	TRUE
chr12	114674815	C	A	ENST00000349155	ENSG00000135111	TBX3	TRUE	TRUE
chr12	114674821	C	A	ENST00000349155	ENSG00000135111	TBX3	TRUE	TRUE
chr12	114674828	A	T	ENST00000349155	ENSG00000135111	TBX3	TRUE	TRUE
chr12	114674832	A	C	ENST00000349155	ENSG00000135111	TBX3	TRUE	TRUE
chr12	114674832	A	T	ENST00000349155	ENSG00000135111	TBX3	TRUE	TRUE
chr12	114674836	C	A	ENST00000349155	ENSG00000135111	TBX3	TRUE	FALSE
chr12	114674836	C	G	ENST00000349155	ENSG00000135111	TBX3	TRUE	FALSE
chr12	114674836	C	T	ENST00000349155	ENSG00000135111	TBX3	TRUE	FALSE
chr12	114674837	T	A	ENST00000349155	ENSG00000135111	TBX3	TRUE	FALSE
chr12	114674837	T	C	ENST00000349155	ENSG00000135111	TBX3	TRUE	FALSE
chr12	114674837	T	G	ENST00000349155	ENSG00000135111	TBX3	TRUE	FALSE
chr12	114676311	A	C	ENST00000349155	ENSG00000135111	TBX3	TRUE	FALSE
chr12	114676311	A	G	ENST00000349155	ENSG00000135111	TBX3	TRUE	FALSE
chr12	114676311	A	T	ENST00000349155	ENSG00000135111	TBX3	TRUE	FALSE
chr12	114676312	C	A	ENST00000349155	ENSG00000135111	TBX3	TRUE	FALSE
chr12	114676312	C	G	ENST00000349155	ENSG00000135111	TBX3	TRUE	FALSE
chr12	114676312	C	T	ENST00000349155	ENSG00000135111	TBX3	TRUE	FALSE
chr12	114676316	T	A	ENST00000349155	ENSG00000135111	TBX3	TRUE	TRUE
chr12	114676324	G	T	ENST00000349155	ENSG00000135111	TBX3	TRUE	TRUE
chr12	114676361	G	A	ENST00000349155	ENSG00000135111	TBX3	TRUE	TRUE
chr12	114676368	G	T	ENST00000349155	ENSG00000135111	TBX3	TRUE	TRUE
chr12	114676385	G	A	ENST00000349155	ENSG00000135111	TBX3	TRUE	TRUE
chr12	114676388	C	A	ENST00000349155	ENSG00000135111	TBX3	TRUE	TRUE
chr12	114676400	C	A	ENST00000349155	ENSG00000135111	TBX3	TRUE	TRUE
chr12	114676418	C	A	ENST00000349155	ENSG00000135111	TBX3	TRUE	TRUE
chr12	114676421	T	A	ENST00000349155	ENSG00000135111	TBX3	TRUE	TRUE
chr12	114676424	T	A	ENST00000349155	ENSG00000135111	TBX3	TRUE	TRUE
chr12	114676430	T	A	ENST00000349155	ENSG00000135111	TBX3	TRUE	TRUE
chr12	114676433	C	A	ENST00000349155	ENSG00000135111	TBX3	TRUE	TRUE
chr12	114676454	G	A	ENST00000349155	ENSG00000135111	TBX3	TRUE	TRUE
chr12	114676466	G	A	ENST00000349155	ENSG00000135111	TBX3	TRUE	TRUE
chr12	114676469	T	A	ENST00000349155	ENSG00000135111	TBX3	TRUE	TRUE
chr12	114676471	C	A	ENST00000349155	ENSG00000135111	TBX3	TRUE	FALSE
chr12	114676471	C	G	ENST00000349155	ENSG00000135111	TBX3	TRUE	FALSE
chr12	114676471	C	T	ENST00000349155	ENSG00000135111	TBX3	TRUE	FALSE
chr12	114676472	T	A	ENST00000349155	ENSG00000135111	TBX3	TRUE	FALSE
chr12	114676472	T	C	ENST00000349155	ENSG00000135111	TBX3	TRUE	FALSE
chr12	114676472	T	G	ENST00000349155	ENSG00000135111	TBX3	TRUE	FALSE
chr12	114677578	A	C	ENST00000349155	ENSG00000135111	TBX3	TRUE	FALSE
chr12	114677578	A	G	ENST00000349155	ENSG00000135111	TBX3	FALSE	FALSE
chr12	114677578	A	T	ENST00000349155	ENSG00000135111	TBX3	TRUE	FALSE
chr12	114677579	C	A	ENST00000349155	ENSG00000135111	TBX3	TRUE	FALSE
chr12	114677579	C	G	ENST00000349155	ENSG00000135111	TBX3	TRUE	FALSE
chr12	114677579	C	T	ENST00000349155	ENSG00000135111	TBX3	TRUE	FALSE
chr12	114677581	T	A	ENST00000349155	ENSG00000135111	TBX3	TRUE	TRUE
chr12	114677584	T	A	ENST00000349155	ENSG00000135111	TBX3
chr12	114677587	C	A	ENST00000349155	ENSG00000135111	TBX3	TRUE	TRUE
chr12	114677590	T	A	ENST00000349155	ENSG00000135111	TBX3	TRUE	TRUE
chr12	114677593	G	A	ENST00000349155	ENSG00000135111	TBX3	TRUE	TRUE
chr12	114677602	C	A	ENST00000349155	ENSG00000135111	TBX3	TRUE	TRUE
chr12	114677620	T	A	ENST00000349155	ENSG00000135111	TBX3	TRUE	TRUE
chr12	114677644	T	A	ENST00000349155	ENSG00000135111	TBX3	TRUE	TRUE
chr12	114677646	A	C	ENST00000349155	ENSG00000135111	TBX3	TRUE	TRUE
chr12	114677646	A	T	ENST00000349155	ENSG00000135111	TBX3	TRUE	TRUE
chr12	114677650	G	A	ENST00000349155	ENSG00000135111	TBX3	TRUE	TRUE
chr12	114677657	C	A	ENST00000349155	ENSG00000135111	TBX3	TRUE	FALSE
chr12	114677657	C	G	ENST00000349155	ENSG00000135111	TBX3	TRUE	FALSE
chr12	114677657	C	T	ENST00000349155	ENSG00000135111	TBX3	TRUE	FALSE
chr12	114677658	T	A	ENST00000349155	ENSG00000135111	TBX3	TRUE	FALSE
chr12	114677658	T	C	ENST00000349155	ENSG00000135111	TBX3	TRUE	FALSE
chr12	114677658	T	G	ENST00000349155	ENSG00000135111	TBX3	TRUE	FALSE
chr12	114679503	A	C	ENST00000349155	ENSG00000135111	TBX3	TRUE	FALSE
chr12	114679503	A	G	ENST00000349155	ENSG00000135111	TBX3	TRUE	FALSE
chr12	114679503	A	T	ENST00000349155	ENSG00000135111	TBX3	TRUE	FALSE
chr12	114679504	C	A	ENST00000349155	ENSG00000135111	TBX3	TRUE	FALSE
chr12	114679504	C	G	ENST00000349155	ENSG00000135111	TBX3	TRUE	FALSE
chr12	114679504	C	T	ENST00000349155	ENSG00000135111	TBX3	TRUE	FALSE
chr12	114679507	T	A	ENST00000349155	ENSG00000135111	TBX3	TRUE	TRUE
chr12	114679516	G	A	ENST00000349155	ENSG00000135111	TBX3	TRUE	TRUE
chr12	114679517	G	C	ENST00000349155	ENSG00000135111	TBX3	TRUE	TRUE
chr12	114679517	G	T	ENST00000349155	ENSG00000135111	TBX3	TRUE	TRUE
chr12	114679540	C	A	ENST00000349155	ENSG00000135111	TBX3	TRUE	TRUE
chr12	114679546	C	A	ENST00000349155	ENSG00000135111	TBX3	TRUE	TRUE
chr12	114679554	A	T	ENST00000349155	ENSG00000135111	TBX3	TRUE	TRUE
chr12	114679556	G	C	ENST00000349155	ENSG00000135111	TBX3	TRUE	TRUE
chr12	114679556	G	T	ENST00000349155	ENSG00000135111	TBX3	TRUE	TRUE
chr12	114679574	A	C	ENST00000349155	ENSG00000135111	TBX3	TRUE	TRUE
chr12	114679574	A	T	ENST00000349155	ENSG00000135111	TBX3	TRUE	TRUE
chr12	114679585	T	A	ENST00000349155	ENSG00000135111	TBX3	TRUE	TRUE
chr12	114679587	A	T	ENST00000349155	ENSG00000135111	TBX3	TRUE	TRUE
chr12	114679603	T	A	ENST00000349155	ENSG00000135111	TBX3	TRUE	TRUE
chr12	114679624	G	A	ENST00000349155	ENSG00000135111	TBX3	TRUE	TRUE
chr12	114679625	G	C	ENST00000349155	ENSG00000135111	TBX3	TRUE	TRUE
chr12	114679625	G	T	ENST00000349155	ENSG00000135111	TBX3	TRUE	TRUE
chr12	114679630	T	A	ENST00000349155	ENSG00000135111	TBX3	TRUE	TRUE
chr12	114679644	A	T	ENST00000349155	ENSG00000135111	TBX3	TRUE	TRUE
chr12	114679652	C	A	ENST00000349155	ENSG00000135111	TBX3	TRUE	FALSE
chr12	114679652	C	G	ENST00000349155	ENSG00000135111	TBX3	TRUE	FALSE
chr12	114679652	C	T	ENST00000349155	ENSG00000135111	TBX3	TRUE	FALSE
chr12	114679653	T	A	ENST00000349155	ENSG00000135111	TBX3	TRUE	FALSE
chr12	114679653	T	C	ENST00000349155	ENSG00000135111	TBX3	TRUE	FALSE
chr12	114679653	T	G	ENST00000349155	ENSG00000135111	TBX3	TRUE	FALSE
chr12	114680877	A	C	ENST00000349155	ENSG00000135111	TBX3	TRUE	FALSE
chr12	114680877	A	G	ENST00000349155	ENSG00000135111	TBX3	TRUE	FALSE
chr12	114680877	A	T	ENST00000349155	ENSG00000135111	TBX3	TRUE	FALSE
chr12	114680878	C	A	ENST00000349155	ENSG00000135111	TBX3	TRUE	FALSE
chr12	114680878	C	G	ENST00000349155	ENSG00000135111	TBX3	TRUE	FALSE
chr12	114680878	C	T	ENST00000349155	ENSG00000135111	TBX3	TRUE	FALSE
chr12	114680884	C	A	ENST00000349155	ENSG00000135111	TBX3	TRUE	TRUE
chr12	114680890	T	A	ENST00000349155	ENSG00000135111	TBX3	TRUE	TRUE
chr12	114680895	G	C	ENST00000349155	ENSG00000135111	TBX3	TRUE	TRUE
chr12	114680895	G	T	ENST00000349155	ENSG00000135111	TBX3	TRUE	TRUE
chr12	114680914	T	A	ENST00000349155	ENSG00000135111	TBX3	TRUE	TRUE
chr12	114680920	T	A	ENST00000349155	ENSG00000135111	TBX3	TRUE	TRUE
chr12	114680938	T	A	ENST00000349155	ENSG00000135111	TBX3	TRUE	TRUE
chr12	114680945	C	T	ENST00000349155	ENSG00000135111	TBX3	TRUE	TRUE
chr12	114680946	C	T	ENST00000349155	ENSG00000135111	TBX3	TRUE	TRUE
chr12	114680950	G	A	ENST00000349155	ENSG00000135111	TBX3	TRUE	TRUE
chr12	114680953	C	A	ENST00000349155	ENSG00000135111	TBX3	TRUE	TRUE
chr12	114680981	G	C	ENST00000349155	ENSG00000135111	TBX3	TRUE	TRUE
chr12	114680981	G	T	ENST00000349155	ENSG00000135111	TBX3	TRUE	TRUE
chr12	114680992	T	A	ENST00000349155	ENSG00000135111	TBX3	TRUE	TRUE
chr12	114681001	C	A	ENST00000349155	ENSG00000135111	TBX3	TRUE	TRUE
chr12	114681013	T	A	ENST00000349155	ENSG00000135111	TBX3	TRUE	TRUE
chr12	114681026	C	T	ENST00000349155	ENSG00000135111	TBX3	TRUE	TRUE
chr12	114681027	C	T	ENST00000349155	ENSG00000135111	TBX3	TRUE	TRUE
chr12	114681046	T	A	ENST00000349155	ENSG00000135111	TBX3	TRUE	TRUE
chr12	114681047	A	C	ENST00000349155	ENSG00000135111	TBX3	TRUE	TRUE
chr12	114681047	A	T	ENST00000349155	ENSG00000135111	TBX3	TRUE	TRUE
chr12	114681053	A	T	ENST00000349155	ENSG00000135111	TBX3	TRUE	TRUE
chr12	114681081	A	T	ENST00000349155	ENSG00000135111	TBX3	TRUE	TRUE
chr12	114681084	A	C	ENST00000349155	ENSG00000135111	TBX3	TRUE	TRUE
chr12	114681084	A	T	ENST00000349155	ENSG00000135111	TBX3	TRUE	TRUE
chr12	114681089	G	C	ENST00000349155	ENSG00000135111	TBX3	TRUE	TRUE
chr12	114681089	G	T	ENST00000349155	ENSG00000135111	TBX3	TRUE	TRUE
chr12	114681094	T	A	ENST00000349155	ENSG00000135111	TBX3	TRUE	TRUE
chr12	114681100	T	A	ENST00000349155	ENSG00000135111	TBX3
chr12	114681103	T	A	ENST00000349155	ENSG00000135111	TBX3	TRUE	TRUE
chr12	114681116	A	T	ENST00000349155	ENSG00000135111	TBX3	TRUE	TRUE
chr12	114681121	T	A	ENST00000349155	ENSG00000135111	TBX3
chr12	114681127	T	A	ENST00000349155	ENSG00000135111	TBX3	TRUE	TRUE
chr12	114681145	G	A	ENST00000349155	ENSG00000135111	TBX3	TRUE	TRUE
chr12	114681147	C	A	ENST00000349155	ENSG00000135111	TBX3	TRUE	FALSE
chr12	114681147	C	G	ENST00000349155	ENSG00000135111	TBX3	TRUE	FALSE
chr12	114681147	C	T	ENST00000349155	ENSG00000135111	TBX3	TRUE	FALSE
chr12	114681148	T	A	ENST00000349155	ENSG00000135111	TBX3	TRUE	FALSE
chr12	114681148	T	C	ENST00000349155	ENSG00000135111	TBX3	TRUE	FALSE
chr12	114681148	T	G	ENST00000349155	ENSG00000135111	TBX3	TRUE	FALSE
chr12	114682810	A	C	ENST00000349155	ENSG00000135111	TBX3	TRUE	FALSE
chr12	114682810	A	G	ENST00000349155	ENSG00000135111	TBX3	FALSE	FALSE
chr12	114682810	A	T	ENST00000349155	ENSG00000135111	TBX3	TRUE	FALSE
chr12	114682811	C	A	ENST00000349155	ENSG00000135111	TBX3	TRUE	FALSE
chr12	114682811	C	G	ENST00000349155	ENSG00000135111	TBX3	TRUE	FALSE
chr12	114682811	C	T	ENST00000349155	ENSG00000135111	TBX3	TRUE	FALSE
chr12	114682816	C	A	ENST00000349155	ENSG00000135111	TBX3	TRUE	TRUE
chr12	114682818	G	T	ENST00000349155	ENSG00000135111	TBX3	TRUE	TRUE
chr12	114682822	T	A	ENST00000349155	ENSG00000135111	TBX3	TRUE	TRUE
chr12	114682837	C	A	ENST00000349155	ENSG00000135111	TBX3	TRUE	TRUE
chr12	114682849	T	A	ENST00000349155	ENSG00000135111	TBX3	TRUE	TRUE
chr12	114682858	G	A	ENST00000349155	ENSG00000135111	TBX3	TRUE	TRUE
chr12	114682862	C	T	ENST00000349155	ENSG00000135111	TBX3	TRUE	TRUE
chr12	114682863	C	T	ENST00000349155	ENSG00000135111	TBX3	TRUE	TRUE
chr12	114682870	C	A	ENST00000349155	ENSG00000135111	TBX3	TRUE	TRUE
chr12	114682873	T	A	ENST00000349155	ENSG00000135111	TBX3	TRUE	TRUE
chr12	114682879	C	A	ENST00000349155	ENSG00000135111	TBX3	TRUE	TRUE
chr12	114682891	T	A	ENST00000349155	ENSG00000135111	TBX3	TRUE	TRUE
chr12	114682903	C	A	ENST00000349155	ENSG00000135111	TBX3	TRUE	TRUE
chr12	114682909	C	A	ENST00000349155	ENSG00000135111	TBX3	TRUE	TRUE
chr12	114682912	C	A	ENST00000349155	ENSG00000135111	TBX3	TRUE	TRUE
chr12	114682915	C	A	ENST00000349155	ENSG00000135111	TBX3	TRUE	TRUE
chr12	114682921	C	A	ENST00000349155	ENSG00000135111	TBX3	TRUE	TRUE
chr12	114682930	T	A	ENST00000349155	ENSG00000135111	TBX3	TRUE	TRUE
chr12	114682932	A	T	ENST00000349155	ENSG00000135111	TBX3	TRUE	TRUE
chr12	114682951	G	A	ENST00000349155	ENSG00000135111	TBX3	TRUE	TRUE
chr12	114682984	C	A	ENST00000349155	ENSG00000135111	TBX3	TRUE	TRUE
chr12	114682998	A	T	ENST00000349155	ENSG00000135111	TBX3	TRUE	TRUE
chr12	114683002	G	A	ENST00000349155	ENSG00000135111	TBX3	TRUE	TRUE
chr12	114683017	T	A	ENST00000349155	ENSG00000135111	TBX3	TRUE	TRUE
chr12	114683037	G	T	ENST00000349155	ENSG00000135111	TBX3	TRUE	TRUE
chr12	114683092	G	A	ENST00000349155	ENSG00000135111	TBX3	TRUE	TRUE
chr12	114683150	G	C	ENST00000349155	ENSG00000135111	TBX3	FALSE	FALSE
chr12	114683150	G	T	ENST00000349155	ENSG00000135111	TBX3	FALSE	FALSE
chr12	114683185	T	A	ENST00000349155	ENSG00000135111	TBX3	FALSE	FALSE
chr12	115961290	G	C	ENST00000281928	ENSG00000123066	MED13L	FALSE	FALSE
chr12	115961290	G	T	ENST00000281928	ENSG00000123066	MED13L	FALSE	FALSE
chr12	115961294	A	T	ENST00000281928	ENSG00000123066	MED13L	FALSE	FALSE
chr12	115961298	G	A	ENST00000281928	ENSG00000123066	MED13L	FALSE	FALSE
chr12	115961326	G	T	ENST00000281928	ENSG00000123066	MED13L	FALSE	FALSE
chr12	115961343	G	A	ENST00000281928	ENSG00000123066	MED13L	FALSE	FALSE
chr12	115961356	G	T	ENST00000281928	ENSG00000123066	MED13L	FALSE	FALSE
chr12	115961365	C	T	ENST00000281928	ENSG00000123066	MED13L	FALSE	FALSE
chr12	115961366	C	T	ENST00000281928	ENSG00000123066	MED13L	FALSE	FALSE
chr12	115961380	G	C	ENST00000281928	ENSG00000123066	MED13L	FALSE	FALSE
chr12	115961380	G	T	ENST00000281928	ENSG00000123066	MED13L	FALSE	FALSE
chr12	115961385	G	A	ENST00000281928	ENSG00000123066	MED13L	FALSE	FALSE
chr12	115961388	C	A	ENST00000281928	ENSG00000123066	MED13L	FALSE	FALSE
chr12	115961390	A	T	ENST00000281928	ENSG00000123066	MED13L	FALSE	FALSE
chr12	115961399	C	A	ENST00000281928	ENSG00000123066	MED13L	TRUE	FALSE
chr12	115961399	C	G	ENST00000281928	ENSG00000123066	MED13L	TRUE	FALSE
chr12	115961399	C	T	ENST00000281928	ENSG00000123066	MED13L	TRUE	FALSE
chr12	115961400	T	A	ENST00000281928	ENSG00000123066	MED13L	TRUE	FALSE
chr12	115961400	T	C	ENST00000281928	ENSG00000123066	MED13L	TRUE	FALSE
chr12	115961400	T	G	ENST00000281928	ENSG00000123066	MED13L	TRUE	FALSE
chr12	115963405	A	C	ENST00000281928	ENSG00000123066	MED13L	TRUE	FALSE
chr12	115963405	A	G	ENST00000281928	ENSG00000123066	MED13L	TRUE	FALSE
chr12	115963405	A	T	ENST00000281928	ENSG00000123066	MED13L	TRUE	FALSE
chr12	115963406	C	A	ENST00000281928	ENSG00000123066	MED13L	TRUE	FALSE
chr12	115963406	C	G	ENST00000281928	ENSG00000123066	MED13L	TRUE	FALSE
chr12	115963406	C	T	ENST00000281928	ENSG00000123066	MED13L	TRUE	FALSE
chr12	115963410	A	C	ENST00000281928	ENSG00000123066	MED13L	FALSE	FALSE
chr12	115963410	A	T	ENST00000281928	ENSG00000123066	MED13L	FALSE	FALSE
chr12	115963419	G	T	ENST00000281928	ENSG00000123066	MED13L	FALSE	FALSE
chr12	115963429	T	A	ENST00000281928	ENSG00000123066	MED13L	FALSE	FALSE
chr12	115963456	G	A	ENST00000281928	ENSG00000123066	MED13L	FALSE	FALSE
chr12	115963480	C	A	ENST00000281928	ENSG00000123066	MED13L	TRUE	TRUE
chr12	115963489	G	A	ENST00000281928	ENSG00000123066	MED13L	TRUE	TRUE
chr12	115963497	G	C	ENST00000281928	ENSG00000123066	MED13L	TRUE	TRUE
chr12	115963497	G	T	ENST00000281928	ENSG00000123066	MED13L	TRUE	TRUE
chr12	115963515	G	T	ENST00000281928	ENSG00000123066	MED13L	TRUE	TRUE
chr12	115963520	C	A	ENST00000281928	ENSG00000123066	MED13L	TRUE	FALSE
chr12	115963520	C	G	ENST00000281928	ENSG00000123066	MED13L	TRUE	FALSE
chr12	115963520	C	T	ENST00000281928	ENSG00000123066	MED13L	TRUE	FALSE
chr12	115963521	T	A	ENST00000281928	ENSG00000123066	MED13L	TRUE	FALSE
chr12	115963521	T	C	ENST00000281928	ENSG00000123066	MED13L	TRUE	FALSE
chr12	115963521	T	G	ENST00000281928	ENSG00000123066	MED13L	TRUE	FALSE
chr12	115966080	A	C	ENST00000281928	ENSG00000123066	MED13L	TRUE	FALSE
chr12	115966080	A	G	ENST00000281928	ENSG00000123066	MED13L	TRUE	FALSE
chr12	115966080	A	T	ENST00000281928	ENSG00000123066	MED13L	TRUE	FALSE
chr12	115966081	C	A	ENST00000281928	ENSG00000123066	MED13L	TRUE	FALSE
chr12	115966081	C	G	ENST00000281928	ENSG00000123066	MED13L	TRUE	FALSE
chr12	115966081	C	T	ENST00000281928	ENSG00000123066	MED13L	TRUE	FALSE
chr12	115966084	T	A	ENST00000281928	ENSG00000123066	MED13L	TRUE	TRUE
chr12	115966086	A	C	ENST00000281928	ENSG00000123066	MED13L	TRUE	TRUE
chr12	115966086	A	T	ENST00000281928	ENSG00000123066	MED13L	TRUE	TRUE
chr12	115966097	G	T	ENST00000281928	ENSG00000123066	MED13L	TRUE	TRUE
chr12	115966102	G	A	ENST00000281928	ENSG00000123066	MED13L	TRUE	TRUE
chr12	115966108	G	A	ENST00000281928	ENSG00000123066	MED13L	TRUE	TRUE
chr12	115966114	G	A	ENST00000281928	ENSG00000123066	MED13L	TRUE	TRUE
chr12	115966118	A	T	ENST00000281928	ENSG00000123066	MED13L	TRUE	TRUE
chr12	115966122	G	T	ENST00000281928	ENSG00000123066	MED13L	TRUE	TRUE
chr12	115966125	G	C	ENST00000281928	ENSG00000123066	MED13L	TRUE	TRUE
chr12	115966125	G	T	ENST00000281928	ENSG00000123066	MED13L	TRUE	TRUE
chr12	115966127	C	T	ENST00000281928	ENSG00000123066	MED13L	TRUE	TRUE
chr12	115966128	C	T	ENST00000281928	ENSG00000123066	MED13L	TRUE	TRUE
chr12	115966133	C	T	ENST00000281928	ENSG00000123066	MED13L	TRUE	TRUE
chr12	115966134	C	T	ENST00000281928	ENSG00000123066	MED13L	TRUE	TRUE
chr12	115966138	G	A	ENST00000281928	ENSG00000123066	MED13L	TRUE	TRUE
chr12	115966150	C	A	ENST00000281928	ENSG00000123066	MED13L	TRUE	TRUE
chr12	115966156	T	A	ENST00000281928	ENSG00000123066	MED13L	TRUE	TRUE
chr12	115966164	G	C	ENST00000281928	ENSG00000123066	MED13L	TRUE	TRUE
chr12	115966164	G	T	ENST00000281928	ENSG00000123066	MED13L	TRUE	TRUE
chr12	115966172	A	C	ENST00000281928	ENSG00000123066	MED13L	TRUE	TRUE
chr12	115966172	A	T	ENST00000281928	ENSG00000123066	MED13L	TRUE	TRUE
chr12	115966192	G	A	ENST00000281928	ENSG00000123066	MED13L	TRUE	TRUE
chr12	115966195	G	A	ENST00000281928	ENSG00000123066	MED13L	TRUE	TRUE
chr12	115966198	T	A	ENST00000281928	ENSG00000123066	MED13L	TRUE	TRUE
chr12	115966204	C	A	ENST00000281928	ENSG00000123066	MED13L	TRUE	TRUE
chr12	115966207	C	A	ENST00000281928	ENSG00000123066	MED13L	TRUE	TRUE
chr12	115966216	C	A	ENST00000281928	ENSG00000123066	MED13L	TRUE	TRUE
chr12	115966219	T	A	ENST00000281928	ENSG00000123066	MED13L	TRUE	TRUE
chr12	115966234	C	A	ENST00000281928	ENSG00000123066	MED13L	TRUE	TRUE
chr12	115966240	G	A	ENST00000281928	ENSG00000123066	MED13L	TRUE	TRUE
chr12	115966244	C	A	ENST00000281928	ENSG00000123066	MED13L	TRUE	FALSE
chr12	115966244	C	G	ENST00000281928	ENSG00000123066	MED13L	TRUE	FALSE
chr12	115966244	C	T	ENST00000281928	ENSG00000123066	MED13L	TRUE	FALSE
chr12	115966245	T	A	ENST00000281928	ENSG00000123066	MED13L	TRUE	FALSE
chr12	115966245	T	C	ENST00000281928	ENSG00000123066	MED13L	TRUE	FALSE
chr12	115966245	T	G	ENST00000281928	ENSG00000123066	MED13L	TRUE	FALSE
chr12	115968938	A	C	ENST00000281928	ENSG00000123066	MED13L	TRUE	FALSE
chr12	115968938	A	G	ENST00000281928	ENSG00000123066	MED13L	TRUE	FALSE
chr12	115968938	A	T	ENST00000281928	ENSG00000123066	MED13L	TRUE	FALSE
chr12	115968939	C	A	ENST00000281928	ENSG00000123066	MED13L	TRUE	FALSE
chr12	115968939	C	G	ENST00000281928	ENSG00000123066	MED13L	TRUE	FALSE
chr12	115968939	C	T	ENST00000281928	ENSG00000123066	MED13L	TRUE	FALSE
chr12	115968951	G	A	ENST00000281928	ENSG00000123066	MED13L	TRUE	TRUE
chr12	115968975	C	A	ENST00000281928	ENSG00000123066	MED13L	TRUE	TRUE
chr12	115969040	A	C	ENST00000281928	ENSG00000123066	MED13L	TRUE	TRUE
chr12	115969040	A	T	ENST00000281928	ENSG00000123066	MED13L	TRUE	TRUE
chr12	115969098	C	A	ENST00000281928	ENSG00000123066	MED13L	TRUE	FALSE
chr12	115969098	C	G	ENST00000281928	ENSG00000123066	MED13L	TRUE	FALSE
chr12	115969098	C	T	ENST00000281928	ENSG00000123066	MED13L	TRUE	FALSE
chr12	115969099	T	A	ENST00000281928	ENSG00000123066	MED13L	TRUE	FALSE
chr12	115969099	T	C	ENST00000281928	ENSG00000123066	MED13L	TRUE	FALSE
chr12	115969099	T	G	ENST00000281928	ENSG00000123066	MED13L	TRUE	FALSE
chr12	115970592	A	C	ENST00000281928	ENSG00000123066	MED13L	TRUE	FALSE
chr12	115970592	A	G	ENST00000281928	ENSG00000123066	MED13L	TRUE	FALSE
chr12	115970592	A	T	ENST00000281928	ENSG00000123066	MED13L	TRUE	FALSE
chr12	115970593	C	A	ENST00000281928	ENSG00000123066	MED13L	TRUE	FALSE
chr12	115970593	C	G	ENST00000281928	ENSG00000123066	MED13L	TRUE	FALSE
chr12	115970593	C	T	ENST00000281928	ENSG00000123066	MED13L	TRUE	FALSE
chr12	115970618	C	A	ENST00000281928	ENSG00000123066	MED13L	TRUE	TRUE
chr12	115970625	G	C	ENST00000281928	ENSG00000123066	MED13L	TRUE	TRUE
chr12	115970625	G	T	ENST00000281928	ENSG00000123066	MED13L	TRUE	TRUE
chr12	115970645	G	A	ENST00000281928	ENSG00000123066	MED13L	TRUE	TRUE
chr12	115970653	G	C	ENST00000281928	ENSG00000123066	MED13L	TRUE	TRUE
chr12	115970653	G	T	ENST00000281928	ENSG00000123066	MED13L	TRUE	TRUE
chr12	115970656	G	C	ENST00000281928	ENSG00000123066	MED13L	TRUE	TRUE
chr12	115970656	G	T	ENST00000281928	ENSG00000123066	MED13L	TRUE	TRUE
chr12	115970671	A	T	ENST00000281928	ENSG00000123066	MED13L	TRUE	TRUE
chr12	115970682	A	T	ENST00000281928	ENSG00000123066	MED13L	TRUE	TRUE
chr12	115970696	G	A	ENST00000281928	ENSG00000123066	MED13L	TRUE	TRUE
chr12	115970711	G	A	ENST00000281928	ENSG00000123066	MED13L	TRUE	TRUE
chr12	115970716	G	C	ENST00000281928	ENSG00000123066	MED13L	TRUE	TRUE
chr12	115970716	G	T	ENST00000281928	ENSG00000123066	MED13L	TRUE	TRUE
chr12	115970720	G	A	ENST00000281928	ENSG00000123066	MED13L	TRUE	TRUE
chr12	115970741	G	A	ENST00000281928	ENSG00000123066	MED13L	TRUE	TRUE
chr12	115970771	C	A	ENST00000281928	ENSG00000123066	MED13L	TRUE	FALSE
chr12	115970771	C	G	ENST00000281928	ENSG00000123066	MED13L	TRUE	FALSE
chr12	115970771	C	T	ENST00000281928	ENSG00000123066	MED13L	TRUE	FALSE
chr12	115970772	T	A	ENST00000281928	ENSG00000123066	MED13L	TRUE	FALSE
chr12	115970772	T	C	ENST00000281928	ENSG00000123066	MED13L	TRUE	FALSE
chr12	115970772	T	G	ENST00000281928	ENSG00000123066	MED13L	TRUE	FALSE
chr12	115972076	A	C	ENST00000281928	ENSG00000123066	MED13L	TRUE	FALSE
chr12	115972076	A	G	ENST00000281928	ENSG00000123066	MED13L	TRUE	FALSE
chr12	115972076	A	T	ENST00000281928	ENSG00000123066	MED13L	TRUE	FALSE
chr12	115972077	C	A	ENST00000281928	ENSG00000123066	MED13L	TRUE	FALSE
chr12	115972077	C	G	ENST00000281928	ENSG00000123066	MED13L	TRUE	FALSE
chr12	115972077	C	T	ENST00000281928	ENSG00000123066	MED13L	TRUE	FALSE
chr12	115972102	G	A	ENST00000281928	ENSG00000123066	MED13L	TRUE	TRUE
chr12	115972108	C	A	ENST00000281928	ENSG00000123066	MED13L	TRUE	TRUE
chr12	115972121	G	T	ENST00000281928	ENSG00000123066	MED13L	TRUE	TRUE
chr12	115972162	C	A	ENST00000281928	ENSG00000123066	MED13L	TRUE	TRUE
chr12	115972163	A	T	ENST00000281928	ENSG00000123066	MED13L	TRUE	TRUE
chr12	115972172	G	T	ENST00000281928	ENSG00000123066	MED13L	TRUE	TRUE
chr12	115972183	T	A	ENST00000281928	ENSG00000123066	MED13L	TRUE	TRUE
chr12	115972189	T	A	ENST00000281928	ENSG00000123066	MED13L	TRUE	TRUE
chr12	115972192	T	A	ENST00000281928	ENSG00000123066	MED13L	TRUE	TRUE
chr12	115972204	G	A	ENST00000281928	ENSG00000123066	MED13L	TRUE	TRUE
chr12	115972209	G	C	ENST00000281928	ENSG00000123066	MED13L	TRUE	TRUE
chr12	115972209	G	T	ENST00000281928	ENSG00000123066	MED13L	TRUE	TRUE
chr12	115972211	A	T	ENST00000281928	ENSG00000123066	MED13L	TRUE	TRUE
chr12	115972216	C	A	ENST00000281928	ENSG00000123066	MED13L	TRUE	TRUE
chr12	115972219	C	A	ENST00000281928	ENSG00000123066	MED13L	TRUE	TRUE
chr12	115972232	C	T	ENST00000281928	ENSG00000123066	MED13L	TRUE	TRUE
chr12	115972233	C	T	ENST00000281928	ENSG00000123066	MED13L	TRUE	TRUE
chr12	115972237	C	A	ENST00000281928	ENSG00000123066	MED13L	TRUE	FALSE
chr12	115972237	C	G	ENST00000281928	ENSG00000123066	MED13L	TRUE	FALSE
chr12	115972237	C	T	ENST00000281928	ENSG00000123066	MED13L	TRUE	FALSE
chr12	115972238	T	A	ENST00000281928	ENSG00000123066	MED13L	TRUE	FALSE
chr12	115972238	T	C	ENST00000281928	ENSG00000123066	MED13L	TRUE	FALSE
chr12	115972238	T	G	ENST00000281928	ENSG00000123066	MED13L	TRUE	FALSE
chr12	115975169	A	C	ENST00000281928	ENSG00000123066	MED13L	TRUE	FALSE
chr12	115975169	A	G	ENST00000281928	ENSG00000123066	MED13L	TRUE	FALSE
chr12	115975169	A	T	ENST00000281928	ENSG00000123066	MED13L	TRUE	FALSE
chr12	115975170	C	A	ENST00000281928	ENSG00000123066	MED13L	TRUE	FALSE
chr12	115975170	C	G	ENST00000281928	ENSG00000123066	MED13L	TRUE	FALSE
chr12	115975170	C	T	ENST00000281928	ENSG00000123066	MED13L	TRUE	FALSE
chr12	115975174	T	A	ENST00000281928	ENSG00000123066	MED13L	TRUE	TRUE
chr12	115975180	C	A	ENST00000281928	ENSG00000123066	MED13L	TRUE	TRUE
chr12	115975204	G	A	ENST00000281928	ENSG00000123066	MED13L	TRUE	TRUE
chr12	115975219	T	A	ENST00000281928	ENSG00000123066	MED13L	TRUE	TRUE
chr12	115975220	C	T	ENST00000281928	ENSG00000123066	MED13L	TRUE	TRUE
chr12	115975221	C	T	ENST00000281928	ENSG00000123066	MED13L	TRUE	TRUE
chr12	115975240	G	A	ENST00000281928	ENSG00000123066	MED13L	TRUE	TRUE
chr12	115975253	G	T	ENST00000281928	ENSG00000123066	MED13L	TRUE	TRUE
chr12	115975256	C	T	ENST00000281928	ENSG00000123066	MED13L	TRUE	TRUE
chr12	115975257	C	T	ENST00000281928	ENSG00000123066	MED13L	TRUE	TRUE
chr12	115975261	C	A	ENST00000281928	ENSG00000123066	MED13L	TRUE	TRUE
chr12	115975262	C	T	ENST00000281928	ENSG00000123066	MED13L	TRUE	TRUE
chr12	115975263	C	T	ENST00000281928	ENSG00000123066	MED13L	TRUE	TRUE
chr12	115975266	A	C	ENST00000281928	ENSG00000123066	MED13L	TRUE	TRUE
chr12	115975266	A	T	ENST00000281928	ENSG00000123066	MED13L	TRUE	TRUE
chr12	115975270	T	A	ENST00000281928	ENSG00000123066	MED13L	TRUE	TRUE
chr12	115975273	G	A	ENST00000281928	ENSG00000123066	MED13L	TRUE	TRUE
chr12	115975279	C	A	ENST00000281928	ENSG00000123066	MED13L	TRUE	TRUE
chr12	115975285	T	A	ENST00000281928	ENSG00000123066	MED13L	TRUE	TRUE
chr12	115975300	T	A	ENST00000281928	ENSG00000123066	MED13L	TRUE	TRUE
chr12	115975311	G	C	ENST00000281928	ENSG00000123066	MED13L	TRUE	TRUE
chr12	115975311	G	T	ENST00000281928	ENSG00000123066	MED13L	TRUE	TRUE
chr12	115975314	C	A	ENST00000281928	ENSG00000123066	MED13L	TRUE	FALSE
chr12	115975314	C	G	ENST00000281928	ENSG00000123066	MED13L	TRUE	FALSE
chr12	115975314	C	T	ENST00000281928	ENSG00000123066	MED13L	TRUE	FALSE
chr12	115975315	T	A	ENST00000281928	ENSG00000123066	MED13L	TRUE	FALSE
chr12	115975315	T	C	ENST00000281928	ENSG00000123066	MED13L	TRUE	FALSE
chr12	115975315	T	G	ENST00000281928	ENSG00000123066	MED13L	TRUE	FALSE
chr12	115975513	A	C	ENST00000281928	ENSG00000123066	MED13L	TRUE	FALSE
chr12	115975513	A	G	ENST00000281928	ENSG00000123066	MED13L	TRUE	FALSE
chr12	115975513	A	T	ENST00000281928	ENSG00000123066	MED13L	TRUE	FALSE
chr12	115975514	C	A	ENST00000281928	ENSG00000123066	MED13L	TRUE	FALSE
chr12	115975514	C	G	ENST00000281928	ENSG00000123066	MED13L	TRUE	FALSE
chr12	115975514	C	T	ENST00000281928	ENSG00000123066	MED13L	TRUE	FALSE
chr12	115975524	A	C	ENST00000281928	ENSG00000123066	MED13L	TRUE	TRUE
chr12	115975524	A	T	ENST00000281928	ENSG00000123066	MED13L	TRUE	TRUE
chr12	115975541	G	T	ENST00000281928	ENSG00000123066	MED13L	TRUE	TRUE
chr12	115975549	C	A	ENST00000281928	ENSG00000123066	MED13L	TRUE	TRUE
chr12	115975551	A	C	ENST00000281928	ENSG00000123066	MED13L	TRUE	TRUE
chr12	115975551	A	T	ENST00000281928	ENSG00000123066	MED13L	TRUE	TRUE
chr12	115975554	A	C	ENST00000281928	ENSG00000123066	MED13L	TRUE	TRUE
chr12	115975554	A	T	ENST00000281928	ENSG00000123066	MED13L	TRUE	TRUE
chr12	115975558	C	A	ENST00000281928	ENSG00000123066	MED13L	TRUE	TRUE
chr12	115975574	G	T	ENST00000281928	ENSG00000123066	MED13L	TRUE	TRUE
chr12	115975584	A	T	ENST00000281928	ENSG00000123066	MED13L	TRUE	TRUE
chr12	115975589	C	T	ENST00000281928	ENSG00000123066	MED13L	TRUE	TRUE
chr12	115975590	C	T	ENST00000281928	ENSG00000123066	MED13L	TRUE	TRUE
chr12	115975597	G	A	ENST00000281928	ENSG00000123066	MED13L	TRUE	TRUE
chr12	115975610	A	T	ENST00000281928	ENSG00000123066	MED13L	TRUE	TRUE
chr12	115975613	A	C	ENST00000281928	ENSG00000123066	MED13L	TRUE	TRUE
chr12	115975613	A	T	ENST00000281928	ENSG00000123066	MED13L	TRUE	TRUE
chr12	115975634	G	C	ENST00000281928	ENSG00000123066	MED13L	TRUE	TRUE
chr12	115975634	G	T	ENST00000281928	ENSG00000123066	MED13L	TRUE	TRUE
chr12	115975639	T	A	ENST00000281928	ENSG00000123066	MED13L	TRUE	TRUE
chr12	115975642	G	A	ENST00000281928	ENSG00000123066	MED13L	TRUE	TRUE
chr12	115975651	C	A	ENST00000281928	ENSG00000123066	MED13L	TRUE	TRUE
chr12	115975663	C	A	ENST00000281928	ENSG00000123066	MED13L	TRUE	TRUE
chr12	115975666	C	A	ENST00000281928	ENSG00000123066	MED13L	TRUE	TRUE
chr12	115975672	C	A	ENST00000281928	ENSG00000123066	MED13L	TRUE	TRUE
chr12	115975678	G	A	ENST00000281928	ENSG00000123066	MED13L	TRUE	TRUE
chr12	115975681	T	A	ENST00000281928	ENSG00000123066	MED13L	TRUE	TRUE
chr12	115975687	T	A	ENST00000281928	ENSG00000123066	MED13L	TRUE	TRUE
chr12	115975698	A	T	ENST00000281928	ENSG00000123066	MED13L	TRUE	TRUE
chr12	115975715	G	C	ENST00000281928	ENSG00000123066	MED13L	TRUE	TRUE
chr12	115975715	G	T	ENST00000281928	ENSG00000123066	MED13L	TRUE	TRUE
chr12	115975723	G	A	ENST00000281928	ENSG00000123066	MED13L	TRUE	TRUE
chr12	115975739	C	A	ENST00000281928	ENSG00000123066	MED13L	TRUE	FALSE
chr12	115975739	C	G	ENST00000281928	ENSG00000123066	MED13L	TRUE	FALSE
chr12	115975739	C	T	ENST00000281928	ENSG00000123066	MED13L	TRUE	FALSE
chr12	115975740	T	A	ENST00000281928	ENSG00000123066	MED13L	TRUE	FALSE
chr12	115975740	T	C	ENST00000281928	ENSG00000123066	MED13L	TRUE	FALSE
chr12	115975740	T	G	ENST00000281928	ENSG00000123066	MED13L	TRUE	FALSE
chr12	115980748	A	C	ENST00000281928	ENSG00000123066	MED13L	TRUE	FALSE
chr12	115980748	A	G	ENST00000281928	ENSG00000123066	MED13L	TRUE	FALSE
chr12	115980748	A	T	ENST00000281928	ENSG00000123066	MED13L	TRUE	FALSE
chr12	115980749	C	A	ENST00000281928	ENSG00000123066	MED13L	TRUE	FALSE
chr12	115980749	C	G	ENST00000281928	ENSG00000123066	MED13L	TRUE	FALSE
chr12	115980749	C	T	ENST00000281928	ENSG00000123066	MED13L	TRUE	FALSE
chr12	115980752	C	A	ENST00000281928	ENSG00000123066	MED13L	TRUE	TRUE
chr12	115980761	T	A	ENST00000281928	ENSG00000123066	MED13L	TRUE	TRUE
chr12	115980773	C	A	ENST00000281928	ENSG00000123066	MED13L	TRUE	TRUE
chr12	115980797	C	A	ENST00000281928	ENSG00000123066	MED13L	TRUE	TRUE
chr12	115980809	T	A	ENST00000281928	ENSG00000123066	MED13L
chr12	115980821	G	A	ENST00000281928	ENSG00000123066	MED13L
chr12	115980836	G	A	ENST00000281928	ENSG00000123066	MED13L
chr12	115980840	G	T	ENST00000281928	ENSG00000123066	MED13L
chr12	115980845	G	A	ENST00000281928	ENSG00000123066	MED13L
chr12	115980846	G	T	ENST00000281928	ENSG00000123066	MED13L
chr12	115980849	G	C	ENST00000281928	ENSG00000123066	MED13L
chr12	115980849	G	T	ENST00000281928	ENSG00000123066	MED13L
chr12	115980856	G	C	ENST00000281928	ENSG00000123066	MED13L
chr12	115980856	G	T	ENST00000281928	ENSG00000123066	MED13L
chr12	115980872	T	A	ENST00000281928	ENSG00000123066	MED13L
chr12	115980874	A	T	ENST00000281928	ENSG00000123066	MED13L
chr12	115980876	G	C	ENST00000281928	ENSG00000123066	MED13L
chr12	115980876	G	T	ENST00000281928	ENSG00000123066	MED13L
chr12	115980881	G	A	ENST00000281928	ENSG00000123066	MED13L
chr12	115980885	G	C	ENST00000281928	ENSG00000123066	MED13L
chr12	115980885	G	T	ENST00000281928	ENSG00000123066	MED13L
chr12	115980896	G	A	ENST00000281928	ENSG00000123066	MED13L
chr12	115980899	C	A	ENST00000281928	ENSG00000123066	MED13L
chr12	115980905	T	A	ENST00000281928	ENSG00000123066	MED13L	TRUE	TRUE
chr12	115980914	G	A	ENST00000281928	ENSG00000123066	MED13L	TRUE	TRUE
chr12	115980921	G	C	ENST00000281928	ENSG00000123066	MED13L	TRUE	TRUE
chr12	115980921	G	T	ENST00000281928	ENSG00000123066	MED13L	TRUE	TRUE
chr12	115980926	G	A	ENST00000281928	ENSG00000123066	MED13L	TRUE	TRUE
chr12	115980927	G	T	ENST00000281928	ENSG00000123066	MED13L	TRUE	TRUE
chr12	115980939	C	A	ENST00000281928	ENSG00000123066	MED13L	TRUE	FALSE
chr12	115980939	C	G	ENST00000281928	ENSG00000123066	MED13L	TRUE	FALSE
chr12	115980939	C	T	ENST00000281928	ENSG00000123066	MED13L	TRUE	FALSE
chr12	115980940	T	A	ENST00000281928	ENSG00000123066	MED13L	TRUE	FALSE
chr12	115980940	T	C	ENST00000281928	ENSG00000123066	MED13L	TRUE	FALSE
chr12	115980940	T	G	ENST00000281928	ENSG00000123066	MED13L	TRUE	FALSE
