## Supplementary Dataset 1 for "Integrating 730,947 exome sequences with clinical literature improves gene discovery": 349081_file02 (part 276 of 429)

chrom	pos	ref	alt	transcript_id	gene_id	gene_symbol	relaxed	strict
chr12	115982382	A	C	ENST00000281928	ENSG00000123066	MED13L	TRUE	FALSE
chr12	115982382	A	G	ENST00000281928	ENSG00000123066	MED13L	TRUE	FALSE
chr12	115982382	A	T	ENST00000281928	ENSG00000123066	MED13L	TRUE	FALSE
chr12	115982383	C	A	ENST00000281928	ENSG00000123066	MED13L	TRUE	FALSE
chr12	115982383	C	G	ENST00000281928	ENSG00000123066	MED13L	TRUE	FALSE
chr12	115982383	C	T	ENST00000281928	ENSG00000123066	MED13L	TRUE	FALSE
chr12	115982386	G	A	ENST00000281928	ENSG00000123066	MED13L	TRUE	TRUE
chr12	115982404	T	A	ENST00000281928	ENSG00000123066	MED13L	TRUE	TRUE
chr12	115982413	C	A	ENST00000281928	ENSG00000123066	MED13L	TRUE	TRUE
chr12	115982418	A	C	ENST00000281928	ENSG00000123066	MED13L	TRUE	TRUE
chr12	115982418	A	T	ENST00000281928	ENSG00000123066	MED13L	TRUE	TRUE
chr12	115982434	C	A	ENST00000281928	ENSG00000123066	MED13L	TRUE	TRUE
chr12	115982438	G	C	ENST00000281928	ENSG00000123066	MED13L	TRUE	TRUE
chr12	115982438	G	T	ENST00000281928	ENSG00000123066	MED13L	TRUE	TRUE
chr12	115982441	G	T	ENST00000281928	ENSG00000123066	MED13L	TRUE	TRUE
chr12	115982451	A	T	ENST00000281928	ENSG00000123066	MED13L	TRUE	TRUE
chr12	115982457	A	T	ENST00000281928	ENSG00000123066	MED13L	TRUE	TRUE
chr12	115982462	C	T	ENST00000281928	ENSG00000123066	MED13L	TRUE	TRUE
chr12	115982463	C	T	ENST00000281928	ENSG00000123066	MED13L	TRUE	TRUE
chr12	115982488	C	A	ENST00000281928	ENSG00000123066	MED13L	TRUE	TRUE
chr12	115982491	C	A	ENST00000281928	ENSG00000123066	MED13L	TRUE	TRUE
chr12	115982498	A	C	ENST00000281928	ENSG00000123066	MED13L	TRUE	TRUE
chr12	115982498	A	T	ENST00000281928	ENSG00000123066	MED13L	TRUE	TRUE
chr12	115982519	G	C	ENST00000281928	ENSG00000123066	MED13L	TRUE	TRUE
chr12	115982519	G	T	ENST00000281928	ENSG00000123066	MED13L	TRUE	TRUE
chr12	115982569	C	A	ENST00000281928	ENSG00000123066	MED13L	TRUE	TRUE
chr12	115982581	C	A	ENST00000281928	ENSG00000123066	MED13L	TRUE	TRUE
chr12	115982587	T	A	ENST00000281928	ENSG00000123066	MED13L	TRUE	TRUE
chr12	115982590	C	A	ENST00000281928	ENSG00000123066	MED13L	TRUE	TRUE
chr12	115982596	C	A	ENST00000281928	ENSG00000123066	MED13L	TRUE	TRUE
chr12	115982604	C	A	ENST00000281928	ENSG00000123066	MED13L	TRUE	FALSE
chr12	115982604	C	G	ENST00000281928	ENSG00000123066	MED13L	TRUE	FALSE
chr12	115982604	C	T	ENST00000281928	ENSG00000123066	MED13L	TRUE	FALSE
chr12	115982605	T	A	ENST00000281928	ENSG00000123066	MED13L	TRUE	FALSE
chr12	115982605	T	C	ENST00000281928	ENSG00000123066	MED13L	TRUE	FALSE
chr12	115982605	T	G	ENST00000281928	ENSG00000123066	MED13L	TRUE	FALSE
chr12	115983115	A	C	ENST00000281928	ENSG00000123066	MED13L	TRUE	FALSE
chr12	115983115	A	G	ENST00000281928	ENSG00000123066	MED13L	TRUE	FALSE
chr12	115983115	A	T	ENST00000281928	ENSG00000123066	MED13L	TRUE	FALSE
chr12	115983116	C	A	ENST00000281928	ENSG00000123066	MED13L	TRUE	FALSE
chr12	115983116	C	G	ENST00000281928	ENSG00000123066	MED13L	TRUE	FALSE
chr12	115983116	C	T	ENST00000281928	ENSG00000123066	MED13L	TRUE	FALSE
chr12	115983121	C	A	ENST00000281928	ENSG00000123066	MED13L	TRUE	TRUE
chr12	115983124	G	A	ENST00000281928	ENSG00000123066	MED13L	TRUE	TRUE
chr12	115983127	C	A	ENST00000281928	ENSG00000123066	MED13L	TRUE	TRUE
chr12	115983133	G	A	ENST00000281928	ENSG00000123066	MED13L	TRUE	TRUE
chr12	115983135	G	C	ENST00000281928	ENSG00000123066	MED13L	TRUE	TRUE
chr12	115983135	G	T	ENST00000281928	ENSG00000123066	MED13L	TRUE	TRUE
chr12	115983142	G	A	ENST00000281928	ENSG00000123066	MED13L	TRUE	TRUE
chr12	115983154	G	A	ENST00000281928	ENSG00000123066	MED13L	TRUE	TRUE
chr12	115983172	C	A	ENST00000281928	ENSG00000123066	MED13L	TRUE	TRUE
chr12	115983176	A	T	ENST00000281928	ENSG00000123066	MED13L	TRUE	TRUE
chr12	115983193	G	A	ENST00000281928	ENSG00000123066	MED13L	TRUE	TRUE
chr12	115983199	T	A	ENST00000281928	ENSG00000123066	MED13L	TRUE	TRUE
chr12	115983232	G	A	ENST00000281928	ENSG00000123066	MED13L	TRUE	TRUE
chr12	115983238	C	A	ENST00000281928	ENSG00000123066	MED13L	TRUE	TRUE
chr12	115983256	C	A	ENST00000281928	ENSG00000123066	MED13L	TRUE	TRUE
chr12	115983258	G	C	ENST00000281928	ENSG00000123066	MED13L	TRUE	TRUE
chr12	115983258	G	T	ENST00000281928	ENSG00000123066	MED13L	TRUE	TRUE
chr12	115983280	G	A	ENST00000281928	ENSG00000123066	MED13L	TRUE	TRUE
chr12	115983306	G	T	ENST00000281928	ENSG00000123066	MED13L	TRUE	TRUE
chr12	115983309	G	C	ENST00000281928	ENSG00000123066	MED13L	TRUE	TRUE
chr12	115983309	G	T	ENST00000281928	ENSG00000123066	MED13L	TRUE	TRUE
chr12	115983375	G	T	ENST00000281928	ENSG00000123066	MED13L	TRUE	TRUE
chr12	115983414	G	C	ENST00000281928	ENSG00000123066	MED13L	TRUE	TRUE
chr12	115983414	G	T	ENST00000281928	ENSG00000123066	MED13L	TRUE	TRUE
chr12	115983418	C	A	ENST00000281928	ENSG00000123066	MED13L	TRUE	TRUE
chr12	115983429	A	C	ENST00000281928	ENSG00000123066	MED13L	TRUE	TRUE
chr12	115983429	A	T	ENST00000281928	ENSG00000123066	MED13L	TRUE	TRUE
chr12	115983457	G	A	ENST00000281928	ENSG00000123066	MED13L	TRUE	TRUE
chr12	115983460	C	A	ENST00000281928	ENSG00000123066	MED13L	TRUE	TRUE
chr12	115983463	G	A	ENST00000281928	ENSG00000123066	MED13L	TRUE	TRUE
chr12	115983484	G	A	ENST00000281928	ENSG00000123066	MED13L	TRUE	TRUE
chr12	115983485	G	C	ENST00000281928	ENSG00000123066	MED13L	TRUE	TRUE
chr12	115983485	G	T	ENST00000281928	ENSG00000123066	MED13L	TRUE	TRUE
chr12	115983490	T	A	ENST00000281928	ENSG00000123066	MED13L	TRUE	TRUE
chr12	115983501	A	T	ENST00000281928	ENSG00000123066	MED13L	TRUE	TRUE
chr12	115983520	G	A	ENST00000281928	ENSG00000123066	MED13L	TRUE	TRUE
chr12	115983531	A	C	ENST00000281928	ENSG00000123066	MED13L	TRUE	TRUE
chr12	115983531	A	T	ENST00000281928	ENSG00000123066	MED13L	TRUE	TRUE
chr12	115983533	A	C	ENST00000281928	ENSG00000123066	MED13L	TRUE	TRUE
chr12	115983533	A	T	ENST00000281928	ENSG00000123066	MED13L	TRUE	TRUE
chr12	115983541	C	A	ENST00000281928	ENSG00000123066	MED13L	TRUE	FALSE
chr12	115983541	C	G	ENST00000281928	ENSG00000123066	MED13L	TRUE	FALSE
chr12	115983541	C	T	ENST00000281928	ENSG00000123066	MED13L	TRUE	FALSE
chr12	115983542	T	A	ENST00000281928	ENSG00000123066	MED13L	TRUE	FALSE
chr12	115983542	T	C	ENST00000281928	ENSG00000123066	MED13L	TRUE	FALSE
chr12	115983542	T	G	ENST00000281928	ENSG00000123066	MED13L	TRUE	FALSE
chr12	115984178	A	C	ENST00000281928	ENSG00000123066	MED13L	TRUE	FALSE
chr12	115984178	A	G	ENST00000281928	ENSG00000123066	MED13L	TRUE	FALSE
chr12	115984178	A	T	ENST00000281928	ENSG00000123066	MED13L	TRUE	FALSE
chr12	115984179	C	A	ENST00000281928	ENSG00000123066	MED13L	TRUE	FALSE
chr12	115984179	C	G	ENST00000281928	ENSG00000123066	MED13L	TRUE	FALSE
chr12	115984179	C	T	ENST00000281928	ENSG00000123066	MED13L	TRUE	FALSE
chr12	115984193	G	T	ENST00000281928	ENSG00000123066	MED13L	TRUE	TRUE
chr12	115984201	G	A	ENST00000281928	ENSG00000123066	MED13L	TRUE	TRUE
chr12	115984205	A	C	ENST00000281928	ENSG00000123066	MED13L	TRUE	TRUE
chr12	115984205	A	T	ENST00000281928	ENSG00000123066	MED13L	TRUE	TRUE
chr12	115984213	T	A	ENST00000281928	ENSG00000123066	MED13L	TRUE	TRUE
chr12	115984219	T	A	ENST00000281928	ENSG00000123066	MED13L	TRUE	TRUE
chr12	115984237	C	A	ENST00000281928	ENSG00000123066	MED13L	TRUE	TRUE
chr12	115984240	C	A	ENST00000281928	ENSG00000123066	MED13L	TRUE	TRUE
chr12	115984247	C	T	ENST00000281928	ENSG00000123066	MED13L	TRUE	TRUE
chr12	115984248	C	T	ENST00000281928	ENSG00000123066	MED13L	TRUE	TRUE
chr12	115984255	G	A	ENST00000281928	ENSG00000123066	MED13L	TRUE	TRUE
chr12	115984262	C	T	ENST00000281928	ENSG00000123066	MED13L	TRUE	TRUE
chr12	115984263	C	T	ENST00000281928	ENSG00000123066	MED13L	TRUE	TRUE
chr12	115984267	C	A	ENST00000281928	ENSG00000123066	MED13L	TRUE	TRUE
chr12	115984279	C	A	ENST00000281928	ENSG00000123066	MED13L	TRUE	TRUE
chr12	115984291	T	A	ENST00000281928	ENSG00000123066	MED13L	TRUE	TRUE
chr12	115984294	G	A	ENST00000281928	ENSG00000123066	MED13L	TRUE	TRUE
chr12	115984306	T	A	ENST00000281928	ENSG00000123066	MED13L	TRUE	TRUE
chr12	115984309	C	A	ENST00000281928	ENSG00000123066	MED13L	TRUE	TRUE
chr12	115984339	T	A	ENST00000281928	ENSG00000123066	MED13L	TRUE	TRUE
chr12	115984340	G	T	ENST00000281928	ENSG00000123066	MED13L	TRUE	TRUE
chr12	115984351	T	A	ENST00000281928	ENSG00000123066	MED13L	TRUE	TRUE
chr12	115984357	G	A	ENST00000281928	ENSG00000123066	MED13L	TRUE	TRUE
chr12	115984367	A	T	ENST00000281928	ENSG00000123066	MED13L	TRUE	TRUE
chr12	115984373	C	A	ENST00000281928	ENSG00000123066	MED13L	TRUE	FALSE
chr12	115984373	C	G	ENST00000281928	ENSG00000123066	MED13L	TRUE	FALSE
chr12	115984373	C	T	ENST00000281928	ENSG00000123066	MED13L	TRUE	FALSE
chr12	115984374	T	A	ENST00000281928	ENSG00000123066	MED13L	TRUE	FALSE
chr12	115984374	T	C	ENST00000281928	ENSG00000123066	MED13L	TRUE	FALSE
chr12	115984374	T	G	ENST00000281928	ENSG00000123066	MED13L	TRUE	FALSE
chr12	115986264	A	C	ENST00000281928	ENSG00000123066	MED13L	TRUE	FALSE
chr12	115986264	A	G	ENST00000281928	ENSG00000123066	MED13L	TRUE	FALSE
chr12	115986264	A	T	ENST00000281928	ENSG00000123066	MED13L	TRUE	FALSE
chr12	115986265	C	A	ENST00000281928	ENSG00000123066	MED13L	TRUE	FALSE
chr12	115986265	C	G	ENST00000281928	ENSG00000123066	MED13L	TRUE	FALSE
chr12	115986265	C	T	ENST00000281928	ENSG00000123066	MED13L	TRUE	FALSE
chr12	115986268	C	A	ENST00000281928	ENSG00000123066	MED13L	TRUE	TRUE
chr12	115986269	G	C	ENST00000281928	ENSG00000123066	MED13L	TRUE	TRUE
chr12	115986269	G	T	ENST00000281928	ENSG00000123066	MED13L	TRUE	TRUE
chr12	115986282	A	T	ENST00000281928	ENSG00000123066	MED13L	TRUE	TRUE
chr12	115986301	T	A	ENST00000281928	ENSG00000123066	MED13L	TRUE	TRUE
chr12	115986307	C	A	ENST00000281928	ENSG00000123066	MED13L	TRUE	TRUE
chr12	115986310	C	A	ENST00000281928	ENSG00000123066	MED13L	TRUE	TRUE
chr12	115986315	A	T	ENST00000281928	ENSG00000123066	MED13L	TRUE	TRUE
chr12	115986322	C	A	ENST00000281928	ENSG00000123066	MED13L	TRUE	TRUE
chr12	115986328	C	A	ENST00000281928	ENSG00000123066	MED13L	TRUE	TRUE
chr12	115986332	A	T	ENST00000281928	ENSG00000123066	MED13L	TRUE	TRUE
chr12	115986344	A	C	ENST00000281928	ENSG00000123066	MED13L	TRUE	TRUE
chr12	115986344	A	T	ENST00000281928	ENSG00000123066	MED13L	TRUE	TRUE
chr12	115986368	A	C	ENST00000281928	ENSG00000123066	MED13L	TRUE	TRUE
chr12	115986368	A	T	ENST00000281928	ENSG00000123066	MED13L	TRUE	TRUE
chr12	115986378	A	T	ENST00000281928	ENSG00000123066	MED13L	TRUE	TRUE
chr12	115986381	A	T	ENST00000281928	ENSG00000123066	MED13L	TRUE	TRUE
chr12	115986391	C	A	ENST00000281928	ENSG00000123066	MED13L	TRUE	TRUE
chr12	115986392	C	T	ENST00000281928	ENSG00000123066	MED13L	TRUE	TRUE
chr12	115986393	C	T	ENST00000281928	ENSG00000123066	MED13L	TRUE	TRUE
chr12	115986402	A	T	ENST00000281928	ENSG00000123066	MED13L	TRUE	TRUE
chr12	115986414	G	T	ENST00000281928	ENSG00000123066	MED13L	TRUE	TRUE
chr12	115986433	T	A	ENST00000281928	ENSG00000123066	MED13L	TRUE	TRUE
chr12	115986437	A	C	ENST00000281928	ENSG00000123066	MED13L	TRUE	TRUE
chr12	115986437	A	T	ENST00000281928	ENSG00000123066	MED13L	TRUE	TRUE
chr12	115986465	A	T	ENST00000281928	ENSG00000123066	MED13L	TRUE	TRUE
chr12	115986472	C	A	ENST00000281928	ENSG00000123066	MED13L	TRUE	TRUE
chr12	115986481	C	A	ENST00000281928	ENSG00000123066	MED13L	TRUE	TRUE
chr12	115986484	C	A	ENST00000281928	ENSG00000123066	MED13L	TRUE	TRUE
chr12	115986486	G	T	ENST00000281928	ENSG00000123066	MED13L	TRUE	TRUE
chr12	115986490	C	A	ENST00000281928	ENSG00000123066	MED13L	TRUE	FALSE
chr12	115986490	C	G	ENST00000281928	ENSG00000123066	MED13L	TRUE	FALSE
chr12	115986490	C	T	ENST00000281928	ENSG00000123066	MED13L	TRUE	FALSE
chr12	115986491	T	A	ENST00000281928	ENSG00000123066	MED13L	TRUE	FALSE
chr12	115986491	T	C	ENST00000281928	ENSG00000123066	MED13L	TRUE	FALSE
chr12	115986491	T	G	ENST00000281928	ENSG00000123066	MED13L	TRUE	FALSE
chr12	115987107	A	C	ENST00000281928	ENSG00000123066	MED13L	TRUE	FALSE
chr12	115987107	A	G	ENST00000281928	ENSG00000123066	MED13L	TRUE	FALSE
chr12	115987107	A	T	ENST00000281928	ENSG00000123066	MED13L	TRUE	FALSE
chr12	115987108	C	A	ENST00000281928	ENSG00000123066	MED13L	TRUE	FALSE
chr12	115987108	C	G	ENST00000281928	ENSG00000123066	MED13L	TRUE	FALSE
chr12	115987108	C	T	ENST00000281928	ENSG00000123066	MED13L	TRUE	FALSE
chr12	115987110	G	C	ENST00000281928	ENSG00000123066	MED13L	TRUE	TRUE
chr12	115987110	G	T	ENST00000281928	ENSG00000123066	MED13L	TRUE	TRUE
chr12	115987118	C	A	ENST00000281928	ENSG00000123066	MED13L	TRUE	TRUE
chr12	115987124	C	A	ENST00000281928	ENSG00000123066	MED13L	TRUE	TRUE
chr12	115987133	T	A	ENST00000281928	ENSG00000123066	MED13L	TRUE	TRUE
chr12	115987142	G	A	ENST00000281928	ENSG00000123066	MED13L	TRUE	TRUE
chr12	115987145	G	A	ENST00000281928	ENSG00000123066	MED13L	TRUE	TRUE
chr12	115987146	C	T	ENST00000281928	ENSG00000123066	MED13L	TRUE	TRUE
chr12	115987147	C	T	ENST00000281928	ENSG00000123066	MED13L	TRUE	TRUE
chr12	115987160	C	A	ENST00000281928	ENSG00000123066	MED13L	TRUE	TRUE
chr12	115987163	G	A	ENST00000281928	ENSG00000123066	MED13L	TRUE	TRUE
chr12	115987172	G	A	ENST00000281928	ENSG00000123066	MED13L	TRUE	TRUE
chr12	115987181	C	A	ENST00000281928	ENSG00000123066	MED13L	TRUE	TRUE
chr12	115987182	C	T	ENST00000281928	ENSG00000123066	MED13L	TRUE	TRUE
chr12	115987183	C	T	ENST00000281928	ENSG00000123066	MED13L	TRUE	TRUE
chr12	115987202	T	A	ENST00000281928	ENSG00000123066	MED13L	TRUE	TRUE
chr12	115987205	T	A	ENST00000281928	ENSG00000123066	MED13L	TRUE	TRUE
chr12	115987208	G	A	ENST00000281928	ENSG00000123066	MED13L	TRUE	TRUE
chr12	115987220	G	A	ENST00000281928	ENSG00000123066	MED13L	TRUE	TRUE
chr12	115987232	G	A	ENST00000281928	ENSG00000123066	MED13L	TRUE	TRUE
chr12	115987240	A	T	ENST00000281928	ENSG00000123066	MED13L	TRUE	TRUE
chr12	115987262	G	A	ENST00000281928	ENSG00000123066	MED13L	TRUE	TRUE
chr12	115987289	C	A	ENST00000281928	ENSG00000123066	MED13L	TRUE	FALSE
chr12	115987289	C	G	ENST00000281928	ENSG00000123066	MED13L	TRUE	FALSE
chr12	115987289	C	T	ENST00000281928	ENSG00000123066	MED13L	TRUE	FALSE
chr12	115987290	T	A	ENST00000281928	ENSG00000123066	MED13L	TRUE	FALSE
chr12	115987290	T	C	ENST00000281928	ENSG00000123066	MED13L	TRUE	FALSE
chr12	115987290	T	G	ENST00000281928	ENSG00000123066	MED13L	TRUE	FALSE
chr12	115991018	A	C	ENST00000281928	ENSG00000123066	MED13L	TRUE	FALSE
chr12	115991018	A	G	ENST00000281928	ENSG00000123066	MED13L	TRUE	FALSE
chr12	115991018	A	T	ENST00000281928	ENSG00000123066	MED13L	TRUE	FALSE
chr12	115991019	C	A	ENST00000281928	ENSG00000123066	MED13L	TRUE	FALSE
chr12	115991019	C	G	ENST00000281928	ENSG00000123066	MED13L	TRUE	FALSE
chr12	115991019	C	T	ENST00000281928	ENSG00000123066	MED13L	TRUE	FALSE
chr12	115991033	C	T	ENST00000281928	ENSG00000123066	MED13L	TRUE	TRUE
chr12	115991034	C	T	ENST00000281928	ENSG00000123066	MED13L	TRUE	TRUE
chr12	115991056	T	A	ENST00000281928	ENSG00000123066	MED13L	TRUE	TRUE
chr12	115991068	C	A	ENST00000281928	ENSG00000123066	MED13L	TRUE	TRUE
chr12	115991077	T	A	ENST00000281928	ENSG00000123066	MED13L	TRUE	TRUE
chr12	115991080	C	A	ENST00000281928	ENSG00000123066	MED13L	TRUE	TRUE
chr12	115991099	A	C	ENST00000281928	ENSG00000123066	MED13L	TRUE	TRUE
chr12	115991099	A	T	ENST00000281928	ENSG00000123066	MED13L	TRUE	TRUE
chr12	115991104	G	A	ENST00000281928	ENSG00000123066	MED13L	TRUE	TRUE
chr12	115991113	G	A	ENST00000281928	ENSG00000123066	MED13L	TRUE	TRUE
chr12	115991116	C	A	ENST00000281928	ENSG00000123066	MED13L	TRUE	TRUE
chr12	115991118	A	T	ENST00000281928	ENSG00000123066	MED13L	TRUE	TRUE
chr12	115991129	G	T	ENST00000281928	ENSG00000123066	MED13L	TRUE	TRUE
chr12	115991134	C	A	ENST00000281928	ENSG00000123066	MED13L	TRUE	TRUE
chr12	115991138	C	T	ENST00000281928	ENSG00000123066	MED13L	TRUE	TRUE
chr12	115991139	C	T	ENST00000281928	ENSG00000123066	MED13L	TRUE	TRUE
chr12	115991141	G	C	ENST00000281928	ENSG00000123066	MED13L	TRUE	TRUE
chr12	115991141	G	T	ENST00000281928	ENSG00000123066	MED13L	TRUE	TRUE
chr12	115991161	G	A	ENST00000281928	ENSG00000123066	MED13L	TRUE	TRUE
chr12	115991171	A	C	ENST00000281928	ENSG00000123066	MED13L	TRUE	TRUE
chr12	115991171	A	T	ENST00000281928	ENSG00000123066	MED13L	TRUE	TRUE
chr12	115991177	C	T	ENST00000281928	ENSG00000123066	MED13L	TRUE	TRUE
chr12	115991178	C	T	ENST00000281928	ENSG00000123066	MED13L	TRUE	TRUE
chr12	115991186	A	T	ENST00000281928	ENSG00000123066	MED13L	TRUE	TRUE
chr12	115991200	G	A	ENST00000281928	ENSG00000123066	MED13L	TRUE	TRUE
chr12	115991219	G	C	ENST00000281928	ENSG00000123066	MED13L	TRUE	TRUE
chr12	115991219	G	T	ENST00000281928	ENSG00000123066	MED13L	TRUE	TRUE
chr12	115991238	G	C	ENST00000281928	ENSG00000123066	MED13L	TRUE	TRUE
chr12	115991238	G	T	ENST00000281928	ENSG00000123066	MED13L	TRUE	TRUE
chr12	115991251	G	A	ENST00000281928	ENSG00000123066	MED13L	TRUE	TRUE
chr12	115991260	G	A	ENST00000281928	ENSG00000123066	MED13L	TRUE	TRUE
chr12	115991266	G	A	ENST00000281928	ENSG00000123066	MED13L	TRUE	TRUE
chr12	115991296	C	A	ENST00000281928	ENSG00000123066	MED13L	TRUE	TRUE
chr12	115991299	G	A	ENST00000281928	ENSG00000123066	MED13L	TRUE	TRUE
chr12	115991305	T	A	ENST00000281928	ENSG00000123066	MED13L	TRUE	TRUE
chr12	115991308	T	A	ENST00000281928	ENSG00000123066	MED13L	TRUE	TRUE
chr12	115991314	C	A	ENST00000281928	ENSG00000123066	MED13L	TRUE	TRUE
chr12	115991317	C	A	ENST00000281928	ENSG00000123066	MED13L	TRUE	TRUE
chr12	115991323	G	A	ENST00000281928	ENSG00000123066	MED13L	TRUE	TRUE
chr12	115991341	G	A	ENST00000281928	ENSG00000123066	MED13L	TRUE	TRUE
chr12	115991342	A	T	ENST00000281928	ENSG00000123066	MED13L	TRUE	TRUE
chr12	115991352	A	C	ENST00000281928	ENSG00000123066	MED13L	TRUE	TRUE
chr12	115991352	A	T	ENST00000281928	ENSG00000123066	MED13L	TRUE	TRUE
chr12	115991362	C	A	ENST00000281928	ENSG00000123066	MED13L	TRUE	TRUE
chr12	115991371	G	A	ENST00000281928	ENSG00000123066	MED13L	TRUE	TRUE
chr12	115991389	T	A	ENST00000281928	ENSG00000123066	MED13L	TRUE	TRUE
chr12	115991403	A	T	ENST00000281928	ENSG00000123066	MED13L	TRUE	TRUE
chr12	115991407	C	A	ENST00000281928	ENSG00000123066	MED13L	TRUE	TRUE
chr12	115991413	C	A	ENST00000281928	ENSG00000123066	MED13L	TRUE	TRUE
chr12	115991425	C	A	ENST00000281928	ENSG00000123066	MED13L	TRUE	TRUE
chr12	115991427	G	C	ENST00000281928	ENSG00000123066	MED13L	TRUE	TRUE
chr12	115991427	G	T	ENST00000281928	ENSG00000123066	MED13L	TRUE	TRUE
chr12	115991432	G	C	ENST00000281928	ENSG00000123066	MED13L	TRUE	TRUE
chr12	115991432	G	T	ENST00000281928	ENSG00000123066	MED13L	TRUE	TRUE
chr12	115991443	T	A	ENST00000281928	ENSG00000123066	MED13L	TRUE	TRUE
chr12	115991468	A	T	ENST00000281928	ENSG00000123066	MED13L	TRUE	TRUE
chr12	115991474	A	T	ENST00000281928	ENSG00000123066	MED13L	TRUE	TRUE
chr12	115991480	G	C	ENST00000281928	ENSG00000123066	MED13L	TRUE	TRUE
chr12	115991480	G	T	ENST00000281928	ENSG00000123066	MED13L	TRUE	TRUE
chr12	115991485	G	A	ENST00000281928	ENSG00000123066	MED13L	TRUE	TRUE
chr12	115991491	C	A	ENST00000281928	ENSG00000123066	MED13L	TRUE	TRUE
chr12	115991510	G	C	ENST00000281928	ENSG00000123066	MED13L	TRUE	TRUE
chr12	115991510	G	T	ENST00000281928	ENSG00000123066	MED13L	TRUE	TRUE
chr12	115991533	T	A	ENST00000281928	ENSG00000123066	MED13L	TRUE	TRUE
chr12	115991546	G	T	ENST00000281928	ENSG00000123066	MED13L	TRUE	TRUE
chr12	115991552	A	T	ENST00000281928	ENSG00000123066	MED13L	TRUE	TRUE
chr12	115991558	G	T	ENST00000281928	ENSG00000123066	MED13L	TRUE	TRUE
chr12	115991561	A	T	ENST00000281928	ENSG00000123066	MED13L	TRUE	TRUE
chr12	115991578	T	A	ENST00000281928	ENSG00000123066	MED13L	TRUE	TRUE
chr12	115991584	T	A	ENST00000281928	ENSG00000123066	MED13L	TRUE	TRUE
chr12	115991624	A	C	ENST00000281928	ENSG00000123066	MED13L	TRUE	TRUE
chr12	115991624	A	T	ENST00000281928	ENSG00000123066	MED13L	TRUE	TRUE
chr12	115991641	C	A	ENST00000281928	ENSG00000123066	MED13L	TRUE	TRUE
chr12	115991653	G	A	ENST00000281928	ENSG00000123066	MED13L	TRUE	TRUE
chr12	115991668	C	A	ENST00000281928	ENSG00000123066	MED13L	TRUE	TRUE
chr12	115991712	G	C	ENST00000281928	ENSG00000123066	MED13L	TRUE	TRUE
chr12	115991712	G	T	ENST00000281928	ENSG00000123066	MED13L	TRUE	TRUE
chr12	115991716	C	A	ENST00000281928	ENSG00000123066	MED13L	TRUE	TRUE
chr12	115991719	G	A	ENST00000281928	ENSG00000123066	MED13L	TRUE	TRUE
chr12	115991732	A	C	ENST00000281928	ENSG00000123066	MED13L	TRUE	TRUE
chr12	115991732	A	T	ENST00000281928	ENSG00000123066	MED13L	TRUE	TRUE
chr12	115991737	T	A	ENST00000281928	ENSG00000123066	MED13L	TRUE	TRUE
chr12	115991749	G	A	ENST00000281928	ENSG00000123066	MED13L	TRUE	TRUE
chr12	115991773	T	A	ENST00000281928	ENSG00000123066	MED13L	TRUE	TRUE
chr12	115991782	T	A	ENST00000281928	ENSG00000123066	MED13L	TRUE	TRUE
chr12	115991800	G	A	ENST00000281928	ENSG00000123066	MED13L	TRUE	TRUE
chr12	115991848	C	A	ENST00000281928	ENSG00000123066	MED13L	TRUE	TRUE
chr12	115991883	A	T	ENST00000281928	ENSG00000123066	MED13L	TRUE	TRUE
chr12	115991905	G	A	ENST00000281928	ENSG00000123066	MED13L	TRUE	TRUE
chr12	115991918	A	C	ENST00000281928	ENSG00000123066	MED13L	TRUE	TRUE
chr12	115991918	A	T	ENST00000281928	ENSG00000123066	MED13L	TRUE	TRUE
chr12	115991958	C	A	ENST00000281928	ENSG00000123066	MED13L	TRUE	FALSE
chr12	115991958	C	G	ENST00000281928	ENSG00000123066	MED13L	TRUE	FALSE
chr12	115991958	C	T	ENST00000281928	ENSG00000123066	MED13L	TRUE	FALSE
chr12	115991959	T	A	ENST00000281928	ENSG00000123066	MED13L	TRUE	FALSE
chr12	115991959	T	C	ENST00000281928	ENSG00000123066	MED13L	TRUE	FALSE
chr12	115991959	T	G	ENST00000281928	ENSG00000123066	MED13L	TRUE	FALSE
chr12	115996474	A	C	ENST00000281928	ENSG00000123066	MED13L	TRUE	FALSE
chr12	115996474	A	G	ENST00000281928	ENSG00000123066	MED13L	TRUE	FALSE
chr12	115996474	A	T	ENST00000281928	ENSG00000123066	MED13L	TRUE	FALSE
chr12	115996475	C	A	ENST00000281928	ENSG00000123066	MED13L	TRUE	FALSE
chr12	115996475	C	G	ENST00000281928	ENSG00000123066	MED13L	TRUE	FALSE
chr12	115996475	C	T	ENST00000281928	ENSG00000123066	MED13L	TRUE	FALSE
chr12	115996478	G	C	ENST00000281928	ENSG00000123066	MED13L	TRUE	TRUE
chr12	115996478	G	T	ENST00000281928	ENSG00000123066	MED13L	TRUE	TRUE
chr12	115996489	T	A	ENST00000281928	ENSG00000123066	MED13L	TRUE	TRUE
chr12	115996522	G	A	ENST00000281928	ENSG00000123066	MED13L	TRUE	TRUE
chr12	115996525	C	A	ENST00000281928	ENSG00000123066	MED13L	TRUE	TRUE
chr12	115996531	T	A	ENST00000281928	ENSG00000123066	MED13L	TRUE	TRUE
chr12	115996544	C	T	ENST00000281928	ENSG00000123066	MED13L	TRUE	TRUE
chr12	115996545	C	T	ENST00000281928	ENSG00000123066	MED13L	TRUE	TRUE
chr12	115996548	G	C	ENST00000281928	ENSG00000123066	MED13L	TRUE	TRUE
chr12	115996548	G	T	ENST00000281928	ENSG00000123066	MED13L	TRUE	TRUE
chr12	115996562	A	T	ENST00000281928	ENSG00000123066	MED13L	TRUE	TRUE
chr12	115996579	T	A	ENST00000281928	ENSG00000123066	MED13L	TRUE	TRUE
chr12	115996590	A	T	ENST00000281928	ENSG00000123066	MED13L	TRUE	TRUE
chr12	115996592	A	T	ENST00000281928	ENSG00000123066	MED13L	TRUE	TRUE
chr12	115996605	A	T	ENST00000281928	ENSG00000123066	MED13L	TRUE	TRUE
chr12	115996612	T	A	ENST00000281928	ENSG00000123066	MED13L	TRUE	TRUE
chr12	115996636	C	A	ENST00000281928	ENSG00000123066	MED13L	TRUE	TRUE
chr12	115996648	G	A	ENST00000281928	ENSG00000123066	MED13L	TRUE	TRUE
chr12	115996663	T	A	ENST00000281928	ENSG00000123066	MED13L	TRUE	TRUE
chr12	115996670	A	C	ENST00000281928	ENSG00000123066	MED13L	TRUE	TRUE
chr12	115996670	A	T	ENST00000281928	ENSG00000123066	MED13L	TRUE	TRUE
chr12	115996674	G	C	ENST00000281928	ENSG00000123066	MED13L	TRUE	TRUE
chr12	115996674	G	T	ENST00000281928	ENSG00000123066	MED13L	TRUE	TRUE
chr12	115996682	C	A	ENST00000281928	ENSG00000123066	MED13L	TRUE	FALSE
chr12	115996682	C	G	ENST00000281928	ENSG00000123066	MED13L	TRUE	FALSE
chr12	115996682	C	T	ENST00000281928	ENSG00000123066	MED13L	TRUE	FALSE
chr12	115996683	T	A	ENST00000281928	ENSG00000123066	MED13L	TRUE	FALSE
chr12	115996683	T	C	ENST00000281928	ENSG00000123066	MED13L	TRUE	FALSE
chr12	115996683	T	G	ENST00000281928	ENSG00000123066	MED13L	TRUE	FALSE
chr12	115997008	A	C	ENST00000281928	ENSG00000123066	MED13L	TRUE	FALSE
chr12	115997008	A	G	ENST00000281928	ENSG00000123066	MED13L	TRUE	FALSE
chr12	115997008	A	T	ENST00000281928	ENSG00000123066	MED13L	TRUE	FALSE
chr12	115997009	C	A	ENST00000281928	ENSG00000123066	MED13L	TRUE	FALSE
chr12	115997009	C	G	ENST00000281928	ENSG00000123066	MED13L	TRUE	FALSE
chr12	115997009	C	T	ENST00000281928	ENSG00000123066	MED13L	TRUE	FALSE
chr12	115997012	T	A	ENST00000281928	ENSG00000123066	MED13L	TRUE	TRUE
chr12	115997018	C	A	ENST00000281928	ENSG00000123066	MED13L	TRUE	TRUE
chr12	115997021	C	A	ENST00000281928	ENSG00000123066	MED13L	TRUE	TRUE
chr12	115997027	T	A	ENST00000281928	ENSG00000123066	MED13L	TRUE	TRUE
chr12	115997036	C	A	ENST00000281928	ENSG00000123066	MED13L	TRUE	TRUE
chr12	115997038	A	C	ENST00000281928	ENSG00000123066	MED13L	TRUE	TRUE
chr12	115997038	A	T	ENST00000281928	ENSG00000123066	MED13L	TRUE	TRUE
chr12	115997042	C	A	ENST00000281928	ENSG00000123066	MED13L	TRUE	TRUE
chr12	115997048	C	A	ENST00000281928	ENSG00000123066	MED13L	TRUE	TRUE
chr12	115997054	C	A	ENST00000281928	ENSG00000123066	MED13L	TRUE	TRUE
chr12	115997060	T	A	ENST00000281928	ENSG00000123066	MED13L	TRUE	TRUE
chr12	115997066	C	A	ENST00000281928	ENSG00000123066	MED13L	TRUE	TRUE
chr12	115997075	G	A	ENST00000281928	ENSG00000123066	MED13L	TRUE	TRUE
chr12	115997080	G	C	ENST00000281928	ENSG00000123066	MED13L	TRUE	TRUE
chr12	115997080	G	T	ENST00000281928	ENSG00000123066	MED13L	TRUE	TRUE
chr12	115997105	C	A	ENST00000281928	ENSG00000123066	MED13L	TRUE	TRUE
chr12	115997116	A	C	ENST00000281928	ENSG00000123066	MED13L	TRUE	TRUE
chr12	115997116	A	T	ENST00000281928	ENSG00000123066	MED13L	TRUE	TRUE
chr12	115997132	C	A	ENST00000281928	ENSG00000123066	MED13L	TRUE	TRUE
chr12	115997134	G	C	ENST00000281928	ENSG00000123066	MED13L	TRUE	TRUE
chr12	115997134	G	T	ENST00000281928	ENSG00000123066	MED13L	TRUE	TRUE
chr12	115997150	T	A	ENST00000281928	ENSG00000123066	MED13L	TRUE	TRUE
chr12	115997151	A	C	ENST00000281928	ENSG00000123066	MED13L	TRUE	TRUE
chr12	115997151	A	T	ENST00000281928	ENSG00000123066	MED13L	TRUE	TRUE
chr12	115997183	G	A	ENST00000281928	ENSG00000123066	MED13L	TRUE	TRUE
chr12	115997186	C	A	ENST00000281928	ENSG00000123066	MED13L	TRUE	TRUE
chr12	115997188	A	T	ENST00000281928	ENSG00000123066	MED13L	TRUE	TRUE
chr12	115997216	G	A	ENST00000281928	ENSG00000123066	MED13L	TRUE	TRUE
chr12	115997218	A	T	ENST00000281928	ENSG00000123066	MED13L	TRUE	TRUE
chr12	115997231	C	A	ENST00000281928	ENSG00000123066	MED13L	TRUE	FALSE
chr12	115997231	C	G	ENST00000281928	ENSG00000123066	MED13L	TRUE	FALSE
chr12	115997231	C	T	ENST00000281928	ENSG00000123066	MED13L	TRUE	FALSE
chr12	115997232	T	A	ENST00000281928	ENSG00000123066	MED13L	TRUE	FALSE
chr12	115997232	T	C	ENST00000281928	ENSG00000123066	MED13L	TRUE	FALSE
chr12	115997232	T	G	ENST00000281928	ENSG00000123066	MED13L	TRUE	FALSE
chr12	116003001	A	C	ENST00000281928	ENSG00000123066	MED13L	TRUE	FALSE
chr12	116003001	A	G	ENST00000281928	ENSG00000123066	MED13L	TRUE	FALSE
chr12	116003001	A	T	ENST00000281928	ENSG00000123066	MED13L	TRUE	FALSE
chr12	116003002	C	A	ENST00000281928	ENSG00000123066	MED13L	TRUE	FALSE
chr12	116003002	C	G	ENST00000281928	ENSG00000123066	MED13L	TRUE	FALSE
chr12	116003002	C	T	ENST00000281928	ENSG00000123066	MED13L	TRUE	FALSE
chr12	116003010	A	C	ENST00000281928	ENSG00000123066	MED13L	TRUE	TRUE
chr12	116003010	A	T	ENST00000281928	ENSG00000123066	MED13L	TRUE	TRUE
chr12	116003027	T	A	ENST00000281928	ENSG00000123066	MED13L	TRUE	TRUE
chr12	116003030	C	A	ENST00000281928	ENSG00000123066	MED13L	TRUE	TRUE
chr12	116003036	T	A	ENST00000281928	ENSG00000123066	MED13L	TRUE	TRUE
chr12	116003048	G	A	ENST00000281928	ENSG00000123066	MED13L	TRUE	TRUE
chr12	116003054	C	A	ENST00000281928	ENSG00000123066	MED13L	TRUE	TRUE
chr12	116003075	T	A	ENST00000281928	ENSG00000123066	MED13L	TRUE	TRUE
chr12	116003077	G	C	ENST00000281928	ENSG00000123066	MED13L	TRUE	TRUE
chr12	116003077	G	T	ENST00000281928	ENSG00000123066	MED13L	TRUE	TRUE
chr12	116003080	G	C	ENST00000281928	ENSG00000123066	MED13L	TRUE	TRUE
chr12	116003080	G	T	ENST00000281928	ENSG00000123066	MED13L	TRUE	TRUE
chr12	116003095	G	C	ENST00000281928	ENSG00000123066	MED13L	TRUE	TRUE
chr12	116003095	G	T	ENST00000281928	ENSG00000123066	MED13L	TRUE	TRUE
chr12	116003103	C	A	ENST00000281928	ENSG00000123066	MED13L	TRUE	FALSE
chr12	116003103	C	G	ENST00000281928	ENSG00000123066	MED13L	TRUE	FALSE
chr12	116003103	C	T	ENST00000281928	ENSG00000123066	MED13L	TRUE	FALSE
chr12	116003104	T	A	ENST00000281928	ENSG00000123066	MED13L	TRUE	FALSE
chr12	116003104	T	C	ENST00000281928	ENSG00000123066	MED13L	TRUE	FALSE
chr12	116003104	T	G	ENST00000281928	ENSG00000123066	MED13L	TRUE	FALSE
chr12	116005867	A	C	ENST00000281928	ENSG00000123066	MED13L	TRUE	FALSE
chr12	116005867	A	G	ENST00000281928	ENSG00000123066	MED13L	TRUE	FALSE
chr12	116005867	A	T	ENST00000281928	ENSG00000123066	MED13L	TRUE	FALSE
chr12	116005868	C	A	ENST00000281928	ENSG00000123066	MED13L	TRUE	FALSE
chr12	116005868	C	G	ENST00000281928	ENSG00000123066	MED13L	TRUE	FALSE
chr12	116005868	C	T	ENST00000281928	ENSG00000123066	MED13L	TRUE	FALSE
chr12	116005877	C	A	ENST00000281928	ENSG00000123066	MED13L	TRUE	TRUE
chr12	116005909	A	C	ENST00000281928	ENSG00000123066	MED13L	TRUE	TRUE
chr12	116005909	A	T	ENST00000281928	ENSG00000123066	MED13L	TRUE	TRUE
chr12	116005930	A	T	ENST00000281928	ENSG00000123066	MED13L	TRUE	TRUE
chr12	116005943	G	A	ENST00000281928	ENSG00000123066	MED13L	TRUE	TRUE
chr12	116005967	T	A	ENST00000281928	ENSG00000123066	MED13L	TRUE	TRUE
chr12	116005985	G	A	ENST00000281928	ENSG00000123066	MED13L	TRUE	TRUE
chr12	116005994	C	A	ENST00000281928	ENSG00000123066	MED13L	TRUE	FALSE
chr12	116005994	C	G	ENST00000281928	ENSG00000123066	MED13L	TRUE	FALSE
chr12	116005994	C	T	ENST00000281928	ENSG00000123066	MED13L	TRUE	FALSE
chr12	116005995	T	A	ENST00000281928	ENSG00000123066	MED13L	TRUE	FALSE
chr12	116005995	T	C	ENST00000281928	ENSG00000123066	MED13L	TRUE	FALSE
chr12	116005995	T	G	ENST00000281928	ENSG00000123066	MED13L	TRUE	FALSE
chr12	116006304	A	C	ENST00000281928	ENSG00000123066	MED13L	TRUE	FALSE
chr12	116006304	A	G	ENST00000281928	ENSG00000123066	MED13L	TRUE	FALSE
chr12	116006304	A	T	ENST00000281928	ENSG00000123066	MED13L	TRUE	FALSE
chr12	116006305	C	A	ENST00000281928	ENSG00000123066	MED13L	TRUE	FALSE
chr12	116006305	C	G	ENST00000281928	ENSG00000123066	MED13L	TRUE	FALSE
chr12	116006305	C	T	ENST00000281928	ENSG00000123066	MED13L	TRUE	FALSE
chr12	116006312	T	A	ENST00000281928	ENSG00000123066	MED13L	TRUE	TRUE
chr12	116006345	T	A	ENST00000281928	ENSG00000123066	MED13L	TRUE	TRUE
chr12	116006390	T	A	ENST00000281928	ENSG00000123066	MED13L	TRUE	TRUE
chr12	116006402	C	A	ENST00000281928	ENSG00000123066	MED13L	TRUE	TRUE
chr12	116006408	C	A	ENST00000281928	ENSG00000123066	MED13L	TRUE	TRUE
chr12	116006410	G	C	ENST00000281928	ENSG00000123066	MED13L	TRUE	TRUE
chr12	116006410	G	T	ENST00000281928	ENSG00000123066	MED13L	TRUE	TRUE
chr12	116006412	C	A	ENST00000281928	ENSG00000123066	MED13L	TRUE	FALSE
chr12	116006412	C	G	ENST00000281928	ENSG00000123066	MED13L	TRUE	FALSE
chr12	116006412	C	T	ENST00000281928	ENSG00000123066	MED13L	TRUE	FALSE
chr12	116006413	T	A	ENST00000281928	ENSG00000123066	MED13L	TRUE	FALSE
chr12	116006413	T	C	ENST00000281928	ENSG00000123066	MED13L	TRUE	FALSE
chr12	116006413	T	G	ENST00000281928	ENSG00000123066	MED13L	TRUE	FALSE
chr12	116007409	A	C	ENST00000281928	ENSG00000123066	MED13L	TRUE	FALSE
chr12	116007409	A	G	ENST00000281928	ENSG00000123066	MED13L	TRUE	FALSE
chr12	116007409	A	T	ENST00000281928	ENSG00000123066	MED13L	TRUE	FALSE
chr12	116007410	C	A	ENST00000281928	ENSG00000123066	MED13L	TRUE	FALSE
chr12	116007410	C	G	ENST00000281928	ENSG00000123066	MED13L	TRUE	FALSE
chr12	116007410	C	T	ENST00000281928	ENSG00000123066	MED13L	TRUE	FALSE
chr12	116007413	T	A	ENST00000281928	ENSG00000123066	MED13L	TRUE	TRUE
chr12	116007419	T	A	ENST00000281928	ENSG00000123066	MED13L	TRUE	TRUE
chr12	116007422	T	A	ENST00000281928	ENSG00000123066	MED13L	TRUE	TRUE
chr12	116007434	T	A	ENST00000281928	ENSG00000123066	MED13L	TRUE	TRUE
chr12	116007437	C	A	ENST00000281928	ENSG00000123066	MED13L	TRUE	TRUE
chr12	116007446	G	A	ENST00000281928	ENSG00000123066	MED13L	TRUE	TRUE
chr12	116007449	T	A	ENST00000281928	ENSG00000123066	MED13L	TRUE	TRUE
chr12	116007450	G	T	ENST00000281928	ENSG00000123066	MED13L	TRUE	TRUE
chr12	116007455	T	A	ENST00000281928	ENSG00000123066	MED13L	TRUE	TRUE
chr12	116007458	T	A	ENST00000281928	ENSG00000123066	MED13L	TRUE	TRUE
chr12	116007474	G	C	ENST00000281928	ENSG00000123066	MED13L	TRUE	TRUE
chr12	116007474	G	T	ENST00000281928	ENSG00000123066	MED13L	TRUE	TRUE
chr12	116007479	T	A	ENST00000281928	ENSG00000123066	MED13L	TRUE	TRUE
chr12	116007494	C	A	ENST00000281928	ENSG00000123066	MED13L	TRUE	TRUE
chr12	116007501	A	C	ENST00000281928	ENSG00000123066	MED13L	TRUE	TRUE
chr12	116007501	A	T	ENST00000281928	ENSG00000123066	MED13L	TRUE	TRUE
chr12	116007518	C	A	ENST00000281928	ENSG00000123066	MED13L	TRUE	TRUE
chr12	116007521	C	A	ENST00000281928	ENSG00000123066	MED13L	TRUE	TRUE
chr12	116007523	A	T	ENST00000281928	ENSG00000123066	MED13L	TRUE	TRUE
chr12	116007533	C	A	ENST00000281928	ENSG00000123066	MED13L	TRUE	TRUE
chr12	116007539	G	A	ENST00000281928	ENSG00000123066	MED13L	TRUE	TRUE
chr12	116007542	G	A	ENST00000281928	ENSG00000123066	MED13L	TRUE	TRUE
chr12	116007544	G	C	ENST00000281928	ENSG00000123066	MED13L	TRUE	TRUE
chr12	116007544	G	T	ENST00000281928	ENSG00000123066	MED13L	TRUE	TRUE
chr12	116007553	A	T	ENST00000281928	ENSG00000123066	MED13L	TRUE	TRUE
chr12	116007578	G	A	ENST00000281928	ENSG00000123066	MED13L	TRUE	TRUE
chr12	116007580	A	T	ENST00000281928	ENSG00000123066	MED13L	TRUE	TRUE
chr12	116007584	G	A	ENST00000281928	ENSG00000123066	MED13L	TRUE	TRUE
chr12	116007590	G	A	ENST00000281928	ENSG00000123066	MED13L	TRUE	TRUE
chr12	116007593	T	A	ENST00000281928	ENSG00000123066	MED13L	TRUE	TRUE
chr12	116007599	G	A	ENST00000281928	ENSG00000123066	MED13L	TRUE	TRUE
chr12	116007600	C	T	ENST00000281928	ENSG00000123066	MED13L
chr12	116007601	C	T	ENST00000281928	ENSG00000123066	MED13L
chr12	116007608	T	A	ENST00000281928	ENSG00000123066	MED13L
chr12	116007617	T	A	ENST00000281928	ENSG00000123066	MED13L
chr12	116007626	G	A	ENST00000281928	ENSG00000123066	MED13L
chr12	116007631	A	C	ENST00000281928	ENSG00000123066	MED13L
chr12	116007631	A	T	ENST00000281928	ENSG00000123066	MED13L
chr12	116007637	C	A	ENST00000281928	ENSG00000123066	MED13L	TRUE	FALSE
chr12	116007637	C	G	ENST00000281928	ENSG00000123066	MED13L	TRUE	FALSE
chr12	116007637	C	T	ENST00000281928	ENSG00000123066	MED13L	TRUE	FALSE
chr12	116007638	T	A	ENST00000281928	ENSG00000123066	MED13L	TRUE	FALSE
chr12	116007638	T	C	ENST00000281928	ENSG00000123066	MED13L	TRUE	FALSE
chr12	116007638	T	G	ENST00000281928	ENSG00000123066	MED13L	TRUE	FALSE
chr12	116008399	A	C	ENST00000281928	ENSG00000123066	MED13L	TRUE	FALSE
chr12	116008399	A	G	ENST00000281928	ENSG00000123066	MED13L	TRUE	FALSE
chr12	116008399	A	T	ENST00000281928	ENSG00000123066	MED13L	TRUE	FALSE
chr12	116008400	C	A	ENST00000281928	ENSG00000123066	MED13L	TRUE	FALSE
chr12	116008400	C	G	ENST00000281928	ENSG00000123066	MED13L	TRUE	FALSE
chr12	116008400	C	T	ENST00000281928	ENSG00000123066	MED13L	TRUE	FALSE
chr12	116008402	T	A	ENST00000281928	ENSG00000123066	MED13L	TRUE	TRUE
chr12	116008405	G	A	ENST00000281928	ENSG00000123066	MED13L	TRUE	TRUE
chr12	116008407	A	T	ENST00000281928	ENSG00000123066	MED13L	TRUE	TRUE
chr12	116008420	C	A	ENST00000281928	ENSG00000123066	MED13L	TRUE	TRUE
chr12	116008422	G	C	ENST00000281928	ENSG00000123066	MED13L	TRUE	TRUE
chr12	116008422	G	T	ENST00000281928	ENSG00000123066	MED13L	TRUE	TRUE
chr12	116008432	C	A	ENST00000281928	ENSG00000123066	MED13L	TRUE	TRUE
chr12	116008438	T	A	ENST00000281928	ENSG00000123066	MED13L	TRUE	TRUE
chr12	116008445	A	T	ENST00000281928	ENSG00000123066	MED13L	TRUE	TRUE
chr12	116008450	T	A	ENST00000281928	ENSG00000123066	MED13L	TRUE	TRUE
chr12	116008453	C	A	ENST00000281928	ENSG00000123066	MED13L	TRUE	TRUE
chr12	116008459	G	A	ENST00000281928	ENSG00000123066	MED13L	TRUE	TRUE
chr12	116008465	C	A	ENST00000281928	ENSG00000123066	MED13L	TRUE	TRUE
chr12	116008480	C	A	ENST00000281928	ENSG00000123066	MED13L	TRUE	TRUE
chr12	116008505	A	C	ENST00000281928	ENSG00000123066	MED13L	TRUE	TRUE
chr12	116008505	A	T	ENST00000281928	ENSG00000123066	MED13L	TRUE	TRUE
chr12	116008514	C	T	ENST00000281928	ENSG00000123066	MED13L	TRUE	TRUE
chr12	116008515	C	T	ENST00000281928	ENSG00000123066	MED13L	TRUE	TRUE
chr12	116008517	C	T	ENST00000281928	ENSG00000123066	MED13L	TRUE	TRUE
chr12	116008518	C	T	ENST00000281928	ENSG00000123066	MED13L	TRUE	TRUE
chr12	116008522	T	A	ENST00000281928	ENSG00000123066	MED13L	TRUE	TRUE
chr12	116008525	C	A	ENST00000281928	ENSG00000123066	MED13L	TRUE	TRUE
chr12	116008527	G	C	ENST00000281928	ENSG00000123066	MED13L	TRUE	TRUE
chr12	116008527	G	T	ENST00000281928	ENSG00000123066	MED13L	TRUE	TRUE
chr12	116008530	G	C	ENST00000281928	ENSG00000123066	MED13L	TRUE	TRUE
chr12	116008530	G	T	ENST00000281928	ENSG00000123066	MED13L	TRUE	TRUE
chr12	116008534	C	A	ENST00000281928	ENSG00000123066	MED13L	TRUE	TRUE
chr12	116008542	G	T	ENST00000281928	ENSG00000123066	MED13L	TRUE	TRUE
chr12	116008556	A	T	ENST00000281928	ENSG00000123066	MED13L	TRUE	TRUE
chr12	116008559	A	C	ENST00000281928	ENSG00000123066	MED13L	TRUE	TRUE
chr12	116008559	A	T	ENST00000281928	ENSG00000123066	MED13L	TRUE	TRUE
chr12	116008563	A	C	ENST00000281928	ENSG00000123066	MED13L	TRUE	TRUE
chr12	116008563	A	T	ENST00000281928	ENSG00000123066	MED13L	TRUE	TRUE
chr12	116008573	C	A	ENST00000281928	ENSG00000123066	MED13L	TRUE	TRUE
chr12	116008582	C	A	ENST00000281928	ENSG00000123066	MED13L	TRUE	TRUE
chr12	116008600	T	A	ENST00000281928	ENSG00000123066	MED13L	TRUE	TRUE
chr12	116008603	G	A	ENST00000281928	ENSG00000123066	MED13L	TRUE	TRUE
chr12	116008621	T	A	ENST00000281928	ENSG00000123066	MED13L	TRUE	TRUE
chr12	116008638	A	T	ENST00000281928	ENSG00000123066	MED13L	TRUE	TRUE
chr12	116008642	G	A	ENST00000281928	ENSG00000123066	MED13L	TRUE	TRUE
chr12	116008645	G	A	ENST00000281928	ENSG00000123066	MED13L	TRUE	TRUE
chr12	116008651	C	A	ENST00000281928	ENSG00000123066	MED13L	TRUE	TRUE
chr12	116008657	C	A	ENST00000281928	ENSG00000123066	MED13L	TRUE	TRUE
chr12	116008663	C	A	ENST00000281928	ENSG00000123066	MED13L	TRUE	TRUE
chr12	116008664	A	C	ENST00000281928	ENSG00000123066	MED13L	TRUE	TRUE
chr12	116008664	A	T	ENST00000281928	ENSG00000123066	MED13L	TRUE	TRUE
chr12	116008689	G	T	ENST00000281928	ENSG00000123066	MED13L	TRUE	TRUE
chr12	116008701	A	T	ENST00000281928	ENSG00000123066	MED13L	TRUE	TRUE
chr12	116008708	C	A	ENST00000281928	ENSG00000123066	MED13L	TRUE	TRUE
chr12	116008714	C	A	ENST00000281928	ENSG00000123066	MED13L	TRUE	TRUE
chr12	116008717	G	A	ENST00000281928	ENSG00000123066	MED13L	TRUE	TRUE
chr12	116008723	G	A	ENST00000281928	ENSG00000123066	MED13L	TRUE	TRUE
chr12	116008729	G	A	ENST00000281928	ENSG00000123066	MED13L	TRUE	TRUE
chr12	116008773	G	C	ENST00000281928	ENSG00000123066	MED13L	TRUE	TRUE
chr12	116008773	G	T	ENST00000281928	ENSG00000123066	MED13L	TRUE	TRUE
chr12	116008798	G	A	ENST00000281928	ENSG00000123066	MED13L	TRUE	TRUE
chr12	116008801	T	A	ENST00000281928	ENSG00000123066	MED13L	TRUE	TRUE
chr12	116008813	T	A	ENST00000281928	ENSG00000123066	MED13L	TRUE	TRUE
chr12	116008831	G	A	ENST00000281928	ENSG00000123066	MED13L	TRUE	TRUE
chr12	116008834	T	A	ENST00000281928	ENSG00000123066	MED13L	TRUE	TRUE
chr12	116008838	A	C	ENST00000281928	ENSG00000123066	MED13L	TRUE	TRUE
chr12	116008838	A	T	ENST00000281928	ENSG00000123066	MED13L	TRUE	TRUE
chr12	116008843	T	A	ENST00000281928	ENSG00000123066	MED13L	TRUE	TRUE
chr12	116008861	C	A	ENST00000281928	ENSG00000123066	MED13L	TRUE	TRUE
chr12	116008863	A	C	ENST00000281928	ENSG00000123066	MED13L	TRUE	TRUE
chr12	116008863	A	T	ENST00000281928	ENSG00000123066	MED13L	TRUE	TRUE
chr12	116008884	A	T	ENST00000281928	ENSG00000123066	MED13L	TRUE	TRUE
chr12	116008894	T	A	ENST00000281928	ENSG00000123066	MED13L	TRUE	TRUE
chr12	116008897	G	A	ENST00000281928	ENSG00000123066	MED13L	TRUE	TRUE
chr12	116008900	C	A	ENST00000281928	ENSG00000123066	MED13L	TRUE	TRUE
chr12	116008912	G	A	ENST00000281928	ENSG00000123066	MED13L	TRUE	TRUE
chr12	116008915	C	A	ENST00000281928	ENSG00000123066	MED13L	TRUE	TRUE
chr12	116008919	G	T	ENST00000281928	ENSG00000123066	MED13L	TRUE	TRUE
chr12	116008923	A	C	ENST00000281928	ENSG00000123066	MED13L	TRUE	TRUE
chr12	116008923	A	T	ENST00000281928	ENSG00000123066	MED13L	TRUE	TRUE
chr12	116008927	C	A	ENST00000281928	ENSG00000123066	MED13L	TRUE	TRUE
chr12	116008930	C	A	ENST00000281928	ENSG00000123066	MED13L	TRUE	TRUE
chr12	116008962	A	C	ENST00000281928	ENSG00000123066	MED13L	TRUE	TRUE
chr12	116008962	A	T	ENST00000281928	ENSG00000123066	MED13L	TRUE	TRUE
chr12	116008969	T	A	ENST00000281928	ENSG00000123066	MED13L	TRUE	TRUE
chr12	116008972	T	A	ENST00000281928	ENSG00000123066	MED13L	TRUE	TRUE
chr12	116008975	G	A	ENST00000281928	ENSG00000123066	MED13L	TRUE	TRUE
chr12	116008981	T	A	ENST00000281928	ENSG00000123066	MED13L	TRUE	TRUE
chr12	116008987	C	A	ENST00000281928	ENSG00000123066	MED13L	TRUE	TRUE
chr12	116008990	T	A	ENST00000281928	ENSG00000123066	MED13L	TRUE	TRUE
chr12	116008993	C	A	ENST00000281928	ENSG00000123066	MED13L	TRUE	TRUE
chr12	116008996	G	A	ENST00000281928	ENSG00000123066	MED13L	TRUE	TRUE
chr12	116008999	T	A	ENST00000281928	ENSG00000123066	MED13L	TRUE	TRUE
chr12	116009002	C	A	ENST00000281928	ENSG00000123066	MED13L	TRUE	TRUE
chr12	116009011	T	A	ENST00000281928	ENSG00000123066	MED13L	TRUE	TRUE
chr12	116009017	T	A	ENST00000281928	ENSG00000123066	MED13L	TRUE	TRUE
chr12	116009037	A	C	ENST00000281928	ENSG00000123066	MED13L	TRUE	TRUE
chr12	116009037	A	T	ENST00000281928	ENSG00000123066	MED13L	TRUE	TRUE
chr12	116009043	G	C	ENST00000281928	ENSG00000123066	MED13L	TRUE	TRUE
chr12	116009043	G	T	ENST00000281928	ENSG00000123066	MED13L	TRUE	TRUE
chr12	116009049	G	C	ENST00000281928	ENSG00000123066	MED13L	TRUE	TRUE
chr12	116009049	G	T	ENST00000281928	ENSG00000123066	MED13L	TRUE	TRUE
chr12	116009052	G	C	ENST00000281928	ENSG00000123066	MED13L	TRUE	TRUE
chr12	116009052	G	T	ENST00000281928	ENSG00000123066	MED13L	TRUE	TRUE
chr12	116009059	C	A	ENST00000281928	ENSG00000123066	MED13L	TRUE	TRUE
chr12	116009077	G	A	ENST00000281928	ENSG00000123066	MED13L	TRUE	TRUE
chr12	116009095	G	A	ENST00000281928	ENSG00000123066	MED13L	TRUE	TRUE
chr12	116009111	A	T	ENST00000281928	ENSG00000123066	MED13L	TRUE	TRUE
chr12	116009119	T	A	ENST00000281928	ENSG00000123066	MED13L	TRUE	TRUE
chr12	116009121	A	C	ENST00000281928	ENSG00000123066	MED13L	TRUE	TRUE
chr12	116009121	A	T	ENST00000281928	ENSG00000123066	MED13L	TRUE	TRUE
chr12	116009128	T	A	ENST00000281928	ENSG00000123066	MED13L	TRUE	TRUE
chr12	116009133	C	A	ENST00000281928	ENSG00000123066	MED13L	TRUE	FALSE
chr12	116009133	C	G	ENST00000281928	ENSG00000123066	MED13L	TRUE	FALSE
chr12	116009133	C	T	ENST00000281928	ENSG00000123066	MED13L	TRUE	FALSE
chr12	116009134	T	A	ENST00000281928	ENSG00000123066	MED13L	TRUE	FALSE
chr12	116009134	T	C	ENST00000281928	ENSG00000123066	MED13L	TRUE	FALSE
chr12	116009134	T	G	ENST00000281928	ENSG00000123066	MED13L	TRUE	FALSE
chr12	116012795	A	C	ENST00000281928	ENSG00000123066	MED13L	TRUE	FALSE
chr12	116012795	A	G	ENST00000281928	ENSG00000123066	MED13L	TRUE	FALSE
chr12	116012795	A	T	ENST00000281928	ENSG00000123066	MED13L	TRUE	FALSE
chr12	116012796	C	A	ENST00000281928	ENSG00000123066	MED13L	TRUE	FALSE
chr12	116012796	C	G	ENST00000281928	ENSG00000123066	MED13L	TRUE	FALSE
chr12	116012796	C	T	ENST00000281928	ENSG00000123066	MED13L	TRUE	FALSE
chr12	116012802	A	T	ENST00000281928	ENSG00000123066	MED13L	TRUE	TRUE
chr12	116012808	A	T	ENST00000281928	ENSG00000123066	MED13L	TRUE	TRUE
chr12	116012819	T	A	ENST00000281928	ENSG00000123066	MED13L	TRUE	TRUE
chr12	116012822	G	A	ENST00000281928	ENSG00000123066	MED13L	TRUE	TRUE
chr12	116012841	C	T	ENST00000281928	ENSG00000123066	MED13L	TRUE	TRUE
chr12	116012842	C	T	ENST00000281928	ENSG00000123066	MED13L	TRUE	TRUE
chr12	116012867	C	A	ENST00000281928	ENSG00000123066	MED13L	TRUE	TRUE
chr12	116012870	C	A	ENST00000281928	ENSG00000123066	MED13L	TRUE	TRUE
chr12	116012873	C	A	ENST00000281928	ENSG00000123066	MED13L	TRUE	TRUE
chr12	116012887	G	C	ENST00000281928	ENSG00000123066	MED13L	TRUE	TRUE
chr12	116012887	G	T	ENST00000281928	ENSG00000123066	MED13L	TRUE	TRUE
chr12	116012894	G	A	ENST00000281928	ENSG00000123066	MED13L	TRUE	TRUE
chr12	116012902	C	A	ENST00000281928	ENSG00000123066	MED13L	TRUE	FALSE
chr12	116012902	C	G	ENST00000281928	ENSG00000123066	MED13L	TRUE	FALSE
chr12	116012902	C	T	ENST00000281928	ENSG00000123066	MED13L	TRUE	FALSE
chr12	116012903	T	A	ENST00000281928	ENSG00000123066	MED13L	TRUE	FALSE
chr12	116012903	T	C	ENST00000281928	ENSG00000123066	MED13L	TRUE	FALSE
chr12	116012903	T	G	ENST00000281928	ENSG00000123066	MED13L	TRUE	FALSE
chr12	116015107	A	C	ENST00000281928	ENSG00000123066	MED13L	TRUE	FALSE
chr12	116015107	A	G	ENST00000281928	ENSG00000123066	MED13L	FALSE	FALSE
chr12	116015107	A	T	ENST00000281928	ENSG00000123066	MED13L	TRUE	FALSE
chr12	116015108	C	A	ENST00000281928	ENSG00000123066	MED13L	TRUE	FALSE
chr12	116015108	C	G	ENST00000281928	ENSG00000123066	MED13L	TRUE	FALSE
chr12	116015108	C	T	ENST00000281928	ENSG00000123066	MED13L	TRUE	FALSE
chr12	116015110	T	A	ENST00000281928	ENSG00000123066	MED13L	TRUE	TRUE
chr12	116015116	G	A	ENST00000281928	ENSG00000123066	MED13L	TRUE	TRUE
chr12	116015122	T	A	ENST00000281928	ENSG00000123066	MED13L	TRUE	TRUE
chr12	116015132	G	T	ENST00000281928	ENSG00000123066	MED13L	TRUE	TRUE
chr12	116015137	C	A	ENST00000281928	ENSG00000123066	MED13L	TRUE	TRUE
chr12	116015140	T	A	ENST00000281928	ENSG00000123066	MED13L	TRUE	TRUE
chr12	116015141	C	T	ENST00000281928	ENSG00000123066	MED13L	TRUE	TRUE
chr12	116015142	C	T	ENST00000281928	ENSG00000123066	MED13L	TRUE	TRUE
chr12	116015149	G	A	ENST00000281928	ENSG00000123066	MED13L	TRUE	TRUE
chr12	116015173	T	A	ENST00000281928	ENSG00000123066	MED13L	TRUE	TRUE
chr12	116015185	T	A	ENST00000281928	ENSG00000123066	MED13L	TRUE	TRUE
chr12	116015190	G	T	ENST00000281928	ENSG00000123066	MED13L	TRUE	TRUE
chr12	116015194	T	A	ENST00000281928	ENSG00000123066	MED13L	TRUE	TRUE
chr12	116015197	T	A	ENST00000281928	ENSG00000123066	MED13L	TRUE	TRUE
chr12	116015224	C	A	ENST00000281928	ENSG00000123066	MED13L	TRUE	TRUE
chr12	116015230	G	A	ENST00000281928	ENSG00000123066	MED13L	TRUE	TRUE
chr12	116015257	G	A	ENST00000281928	ENSG00000123066	MED13L	TRUE	TRUE
chr12	116015266	C	A	ENST00000281928	ENSG00000123066	MED13L	TRUE	TRUE
chr12	116015272	C	A	ENST00000281928	ENSG00000123066	MED13L	TRUE	TRUE
chr12	116015275	C	A	ENST00000281928	ENSG00000123066	MED13L	TRUE	FALSE
chr12	116015275	C	G	ENST00000281928	ENSG00000123066	MED13L	TRUE	FALSE
chr12	116015275	C	T	ENST00000281928	ENSG00000123066	MED13L	TRUE	FALSE
chr12	116015276	T	A	ENST00000281928	ENSG00000123066	MED13L	TRUE	FALSE
chr12	116015276	T	C	ENST00000281928	ENSG00000123066	MED13L	TRUE	FALSE
chr12	116015276	T	G	ENST00000281928	ENSG00000123066	MED13L	TRUE	FALSE
chr12	116019222	A	C	ENST00000281928	ENSG00000123066	MED13L	TRUE	FALSE
chr12	116019222	A	G	ENST00000281928	ENSG00000123066	MED13L	TRUE	FALSE
chr12	116019222	A	T	ENST00000281928	ENSG00000123066	MED13L	TRUE	FALSE
chr12	116019223	C	A	ENST00000281928	ENSG00000123066	MED13L	TRUE	FALSE
chr12	116019223	C	G	ENST00000281928	ENSG00000123066	MED13L	TRUE	FALSE
chr12	116019223	C	T	ENST00000281928	ENSG00000123066	MED13L	TRUE	FALSE
chr12	116019236	G	A	ENST00000281928	ENSG00000123066	MED13L	TRUE	TRUE
chr12	116019239	C	A	ENST00000281928	ENSG00000123066	MED13L	TRUE	TRUE
chr12	116019270	A	T	ENST00000281928	ENSG00000123066	MED13L	TRUE	TRUE
chr12	116019287	T	A	ENST00000281928	ENSG00000123066	MED13L	TRUE	TRUE
chr12	116019305	G	A	ENST00000281928	ENSG00000123066	MED13L	TRUE	TRUE
chr12	116019308	G	A	ENST00000281928	ENSG00000123066	MED13L	TRUE	TRUE
chr12	116019329	C	A	ENST00000281928	ENSG00000123066	MED13L	TRUE	TRUE
chr12	116019347	G	A	ENST00000281928	ENSG00000123066	MED13L	TRUE	TRUE
chr12	116019368	G	A	ENST00000281928	ENSG00000123066	MED13L	TRUE	TRUE
chr12	116019376	A	T	ENST00000281928	ENSG00000123066	MED13L	TRUE	TRUE
chr12	116019388	G	C	ENST00000281928	ENSG00000123066	MED13L	TRUE	TRUE
chr12	116019388	G	T	ENST00000281928	ENSG00000123066	MED13L	TRUE	TRUE
chr12	116019393	G	C	ENST00000281928	ENSG00000123066	MED13L	TRUE	TRUE
chr12	116019393	G	T	ENST00000281928	ENSG00000123066	MED13L	TRUE	TRUE
chr12	116019413	C	A	ENST00000281928	ENSG00000123066	MED13L	TRUE	FALSE
chr12	116019413	C	G	ENST00000281928	ENSG00000123066	MED13L	TRUE	FALSE
chr12	116019413	C	T	ENST00000281928	ENSG00000123066	MED13L	TRUE	FALSE
chr12	116019414	T	A	ENST00000281928	ENSG00000123066	MED13L	TRUE	FALSE
chr12	116019414	T	C	ENST00000281928	ENSG00000123066	MED13L	TRUE	FALSE
chr12	116019414	T	G	ENST00000281928	ENSG00000123066	MED13L	TRUE	FALSE
chr12	116019776	A	C	ENST00000281928	ENSG00000123066	MED13L	TRUE	FALSE
chr12	116019776	A	G	ENST00000281928	ENSG00000123066	MED13L	TRUE	FALSE
chr12	116019776	A	T	ENST00000281928	ENSG00000123066	MED13L	TRUE	FALSE
chr12	116019777	C	A	ENST00000281928	ENSG00000123066	MED13L	TRUE	FALSE
chr12	116019777	C	G	ENST00000281928	ENSG00000123066	MED13L	TRUE	FALSE
chr12	116019777	C	T	ENST00000281928	ENSG00000123066	MED13L	TRUE	FALSE
chr12	116019790	C	A	ENST00000281928	ENSG00000123066	MED13L	TRUE	TRUE
chr12	116019815	A	C	ENST00000281928	ENSG00000123066	MED13L	TRUE	TRUE
chr12	116019815	A	T	ENST00000281928	ENSG00000123066	MED13L	TRUE	TRUE
chr12	116019820	C	A	ENST00000281928	ENSG00000123066	MED13L	TRUE	TRUE
chr12	116019822	A	T	ENST00000281928	ENSG00000123066	MED13L	TRUE	TRUE
chr12	116019826	C	A	ENST00000281928	ENSG00000123066	MED13L	TRUE	TRUE
chr12	116019832	C	A	ENST00000281928	ENSG00000123066	MED13L	TRUE	TRUE
chr12	116019835	C	A	ENST00000281928	ENSG00000123066	MED13L	TRUE	TRUE
chr12	116019838	T	A	ENST00000281928	ENSG00000123066	MED13L	TRUE	TRUE
chr12	116019840	G	T	ENST00000281928	ENSG00000123066	MED13L	TRUE	TRUE
chr12	116019844	C	A	ENST00000281928	ENSG00000123066	MED13L	TRUE	TRUE
chr12	116019847	C	A	ENST00000281928	ENSG00000123066	MED13L	TRUE	TRUE
chr12	116019850	T	A	ENST00000281928	ENSG00000123066	MED13L	TRUE	TRUE
chr12	116019853	T	A	ENST00000281928	ENSG00000123066	MED13L	TRUE	TRUE
chr12	116019856	T	A	ENST00000281928	ENSG00000123066	MED13L
chr12	116019869	G	C	ENST00000281928	ENSG00000123066	MED13L	TRUE	TRUE
chr12	116019869	G	T	ENST00000281928	ENSG00000123066	MED13L	TRUE	TRUE
chr12	116019875	A	C	ENST00000281928	ENSG00000123066	MED13L	TRUE	TRUE
chr12	116019875	A	T	ENST00000281928	ENSG00000123066	MED13L	TRUE	TRUE
chr12	116019880	G	A	ENST00000281928	ENSG00000123066	MED13L	TRUE	TRUE
chr12	116019881	C	T	ENST00000281928	ENSG00000123066	MED13L	TRUE	TRUE
chr12	116019882	C	T	ENST00000281928	ENSG00000123066	MED13L	TRUE	TRUE
chr12	116019886	C	A	ENST00000281928	ENSG00000123066	MED13L	TRUE	TRUE
chr12	116019889	C	A	ENST00000281928	ENSG00000123066	MED13L	TRUE	TRUE
chr12	116019894	A	T	ENST00000281928	ENSG00000123066	MED13L	TRUE	TRUE
chr12	116019898	T	A	ENST00000281928	ENSG00000123066	MED13L	TRUE	TRUE
chr12	116019915	G	C	ENST00000281928	ENSG00000123066	MED13L	TRUE	TRUE
chr12	116019915	G	T	ENST00000281928	ENSG00000123066	MED13L	TRUE	TRUE
chr12	116019922	T	A	ENST00000281928	ENSG00000123066	MED13L	TRUE	TRUE
chr12	116019923	G	C	ENST00000281928	ENSG00000123066	MED13L	TRUE	TRUE
chr12	116019923	G	T	ENST00000281928	ENSG00000123066	MED13L	TRUE	TRUE
chr12	116019931	G	A	ENST00000281928	ENSG00000123066	MED13L	TRUE	TRUE
chr12	116019951	A	C	ENST00000281928	ENSG00000123066	MED13L	TRUE	TRUE
chr12	116019951	A	T	ENST00000281928	ENSG00000123066	MED13L	TRUE	TRUE
chr12	116019956	A	C	ENST00000281928	ENSG00000123066	MED13L	TRUE	TRUE
chr12	116019956	A	T	ENST00000281928	ENSG00000123066	MED13L	TRUE	TRUE
chr12	116019973	C	A	ENST00000281928	ENSG00000123066	MED13L	TRUE	FALSE
chr12	116019973	C	G	ENST00000281928	ENSG00000123066	MED13L	TRUE	FALSE
chr12	116019973	C	T	ENST00000281928	ENSG00000123066	MED13L	TRUE	FALSE
chr12	116019974	T	A	ENST00000281928	ENSG00000123066	MED13L	TRUE	FALSE
chr12	116019974	T	C	ENST00000281928	ENSG00000123066	MED13L	TRUE	FALSE
chr12	116019974	T	G	ENST00000281928	ENSG00000123066	MED13L	TRUE	FALSE
chr12	116022454	A	C	ENST00000281928	ENSG00000123066	MED13L	TRUE	FALSE
chr12	116022454	A	G	ENST00000281928	ENSG00000123066	MED13L	FALSE	FALSE
chr12	116022454	A	T	ENST00000281928	ENSG00000123066	MED13L	TRUE	FALSE
chr12	116022455	C	A	ENST00000281928	ENSG00000123066	MED13L	TRUE	FALSE
chr12	116022455	C	G	ENST00000281928	ENSG00000123066	MED13L	TRUE	FALSE
chr12	116022455	C	T	ENST00000281928	ENSG00000123066	MED13L	FALSE	FALSE
chr12	116022459	G	A	ENST00000281928	ENSG00000123066	MED13L	TRUE	TRUE
chr12	116022473	G	C	ENST00000281928	ENSG00000123066	MED13L	TRUE	TRUE
chr12	116022473	G	T	ENST00000281928	ENSG00000123066	MED13L	TRUE	TRUE
chr12	116022480	G	A	ENST00000281928	ENSG00000123066	MED13L	TRUE	TRUE
chr12	116022498	C	A	ENST00000281928	ENSG00000123066	MED13L	TRUE	TRUE
chr12	116022501	C	A	ENST00000281928	ENSG00000123066	MED13L	TRUE	TRUE
chr12	116022509	A	T	ENST00000281928	ENSG00000123066	MED13L	TRUE	TRUE
chr12	116022511	A	C	ENST00000281928	ENSG00000123066	MED13L	TRUE	TRUE
chr12	116022511	A	T	ENST00000281928	ENSG00000123066	MED13L	TRUE	TRUE
chr12	116022522	G	A	ENST00000281928	ENSG00000123066	MED13L	TRUE	TRUE
chr12	116022528	G	A	ENST00000281928	ENSG00000123066	MED13L	TRUE	TRUE
chr12	116022537	C	A	ENST00000281928	ENSG00000123066	MED13L	TRUE	TRUE
chr12	116022547	G	T	ENST00000281928	ENSG00000123066	MED13L	TRUE	TRUE
chr12	116022561	C	A	ENST00000281928	ENSG00000123066	MED13L	TRUE	TRUE
chr12	116022564	C	A	ENST00000281928	ENSG00000123066	MED13L	TRUE	TRUE
chr12	116022586	A	T	ENST00000281928	ENSG00000123066	MED13L	TRUE	TRUE
chr12	116022593	A	T	ENST00000281928	ENSG00000123066	MED13L	TRUE	TRUE
chr12	116022600	C	A	ENST00000281928	ENSG00000123066	MED13L	TRUE	TRUE
chr12	116022602	C	A	ENST00000281928	ENSG00000123066	MED13L	TRUE	FALSE
chr12	116022602	C	G	ENST00000281928	ENSG00000123066	MED13L	TRUE	FALSE
chr12	116022602	C	T	ENST00000281928	ENSG00000123066	MED13L	TRUE	FALSE
chr12	116022603	T	A	ENST00000281928	ENSG00000123066	MED13L	TRUE	FALSE
chr12	116022603	T	C	ENST00000281928	ENSG00000123066	MED13L	TRUE	FALSE
chr12	116022603	T	G	ENST00000281928	ENSG00000123066	MED13L	TRUE	FALSE
chr12	116096667	A	C	ENST00000281928	ENSG00000123066	MED13L	TRUE	FALSE
chr12	116096667	A	G	ENST00000281928	ENSG00000123066	MED13L	FALSE	FALSE
chr12	116096667	A	T	ENST00000281928	ENSG00000123066	MED13L	TRUE	FALSE
chr12	116096668	C	A	ENST00000281928	ENSG00000123066	MED13L	TRUE	FALSE
chr12	116096668	C	G	ENST00000281928	ENSG00000123066	MED13L	TRUE	FALSE
chr12	116096668	C	T	ENST00000281928	ENSG00000123066	MED13L	TRUE	FALSE
chr12	116096673	T	A	ENST00000281928	ENSG00000123066	MED13L	TRUE	TRUE
chr12	116096685	T	A	ENST00000281928	ENSG00000123066	MED13L	TRUE	TRUE
chr12	116096688	C	A	ENST00000281928	ENSG00000123066	MED13L	TRUE	TRUE
chr12	116096694	T	A	ENST00000281928	ENSG00000123066	MED13L	TRUE	TRUE
chr12	116096697	C	A	ENST00000281928	ENSG00000123066	MED13L	TRUE	TRUE
chr12	116096698	G	C	ENST00000281928	ENSG00000123066	MED13L	TRUE	TRUE
chr12	116096698	G	T	ENST00000281928	ENSG00000123066	MED13L	TRUE	TRUE
chr12	116096706	G	A	ENST00000281928	ENSG00000123066	MED13L	TRUE	TRUE
chr12	116096713	C	T	ENST00000281928	ENSG00000123066	MED13L	TRUE	TRUE
chr12	116096714	C	T	ENST00000281928	ENSG00000123066	MED13L	TRUE	TRUE
chr12	116096718	T	A	ENST00000281928	ENSG00000123066	MED13L	TRUE	TRUE
chr12	116096739	T	A	ENST00000281928	ENSG00000123066	MED13L	TRUE	TRUE
chr12	116096749	G	T	ENST00000281928	ENSG00000123066	MED13L	TRUE	TRUE
chr12	116096753	C	A	ENST00000281928	ENSG00000123066	MED13L	TRUE	FALSE
chr12	116096753	C	G	ENST00000281928	ENSG00000123066	MED13L	TRUE	FALSE
chr12	116096753	C	T	ENST00000281928	ENSG00000123066	MED13L	TRUE	FALSE
chr12	116096754	T	A	ENST00000281928	ENSG00000123066	MED13L	TRUE	FALSE
chr12	116096754	T	C	ENST00000281928	ENSG00000123066	MED13L	TRUE	FALSE
chr12	116096754	T	G	ENST00000281928	ENSG00000123066	MED13L	TRUE	FALSE
chr12	116111426	A	C	ENST00000281928	ENSG00000123066	MED13L	TRUE	FALSE
chr12	116111426	A	G	ENST00000281928	ENSG00000123066	MED13L	TRUE	FALSE
chr12	116111426	A	T	ENST00000281928	ENSG00000123066	MED13L	TRUE	FALSE
chr12	116111427	C	A	ENST00000281928	ENSG00000123066	MED13L	TRUE	FALSE
chr12	116111427	C	G	ENST00000281928	ENSG00000123066	MED13L	TRUE	FALSE
chr12	116111427	C	T	ENST00000281928	ENSG00000123066	MED13L	TRUE	FALSE
chr12	116111432	C	A	ENST00000281928	ENSG00000123066	MED13L	TRUE	TRUE
chr12	116111434	A	C	ENST00000281928	ENSG00000123066	MED13L	TRUE	TRUE
chr12	116111434	A	T	ENST00000281928	ENSG00000123066	MED13L	TRUE	TRUE
chr12	116111453	T	A	ENST00000281928	ENSG00000123066	MED13L	TRUE	TRUE
chr12	116111469	A	T	ENST00000281928	ENSG00000123066	MED13L	TRUE	TRUE
chr12	116111474	C	A	ENST00000281928	ENSG00000123066	MED13L	TRUE	TRUE
chr12	116111475	A	C	ENST00000281928	ENSG00000123066	MED13L	TRUE	TRUE
chr12	116111475	A	T	ENST00000281928	ENSG00000123066	MED13L	TRUE	TRUE
chr12	116111492	C	A	ENST00000281928	ENSG00000123066	MED13L	TRUE	TRUE
chr12	116111493	C	T	ENST00000281928	ENSG00000123066	MED13L	TRUE	TRUE
chr12	116111494	C	T	ENST00000281928	ENSG00000123066	MED13L	TRUE	TRUE
chr12	116111501	C	A	ENST00000281928	ENSG00000123066	MED13L
chr12	116111504	C	A	ENST00000281928	ENSG00000123066	MED13L
chr12	116111507	C	A	ENST00000281928	ENSG00000123066	MED13L
chr12	116111513	C	A	ENST00000281928	ENSG00000123066	MED13L	TRUE	FALSE
chr12	116111513	C	G	ENST00000281928	ENSG00000123066	MED13L	TRUE	FALSE
chr12	116111513	C	T	ENST00000281928	ENSG00000123066	MED13L	TRUE	FALSE
chr12	116111514	T	A	ENST00000281928	ENSG00000123066	MED13L	TRUE	FALSE
chr12	116111514	T	C	ENST00000281928	ENSG00000123066	MED13L	TRUE	FALSE
chr12	116111514	T	G	ENST00000281928	ENSG00000123066	MED13L	TRUE	FALSE
chr12	116237466	A	C	ENST00000281928	ENSG00000123066	MED13L	TRUE	FALSE
chr12	116237466	A	G	ENST00000281928	ENSG00000123066	MED13L	TRUE	FALSE
chr12	116237466	A	T	ENST00000281928	ENSG00000123066	MED13L	TRUE	FALSE
chr12	116237467	C	A	ENST00000281928	ENSG00000123066	MED13L	TRUE	FALSE
chr12	116237467	C	G	ENST00000281928	ENSG00000123066	MED13L	TRUE	FALSE
chr12	116237467	C	T	ENST00000281928	ENSG00000123066	MED13L	TRUE	FALSE
chr12	116237471	G	A	ENST00000281928	ENSG00000123066	MED13L	TRUE	TRUE
chr12	116237477	C	A	ENST00000281928	ENSG00000123066	MED13L	TRUE	TRUE
chr12	116237507	C	A	ENST00000281928	ENSG00000123066	MED13L	TRUE	TRUE
chr12	116237513	C	A	ENST00000281928	ENSG00000123066	MED13L	TRUE	TRUE
chr12	116237514	C	T	ENST00000281928	ENSG00000123066	MED13L	TRUE	TRUE
chr12	116237515	C	T	ENST00000281928	ENSG00000123066	MED13L	TRUE	TRUE
chr12	116237517	C	T	ENST00000281928	ENSG00000123066	MED13L	TRUE	TRUE
chr12	116237518	C	T	ENST00000281928	ENSG00000123066	MED13L	TRUE	TRUE
chr12	116237526	C	T	ENST00000281928	ENSG00000123066	MED13L	TRUE	TRUE
chr12	116237527	C	T	ENST00000281928	ENSG00000123066	MED13L	TRUE	TRUE
chr12	116237530	A	C	ENST00000281928	ENSG00000123066	MED13L	TRUE	TRUE
chr12	116237530	A	T	ENST00000281928	ENSG00000123066	MED13L	TRUE	TRUE
chr12	116237534	C	A	ENST00000281928	ENSG00000123066	MED13L	TRUE	TRUE
chr12	116237537	T	A	ENST00000281928	ENSG00000123066	MED13L	TRUE	TRUE
chr12	116237538	G	T	ENST00000281928	ENSG00000123066	MED13L	TRUE	TRUE
chr12	116237549	T	A	ENST00000281928	ENSG00000123066	MED13L	TRUE	TRUE
chr12	116237562	C	T	ENST00000281928	ENSG00000123066	MED13L	TRUE	TRUE
chr12	116237563	C	T	ENST00000281928	ENSG00000123066	MED13L	TRUE	TRUE
chr12	116237568	A	T	ENST00000281928	ENSG00000123066	MED13L	TRUE	TRUE
chr12	116237585	G	A	ENST00000281928	ENSG00000123066	MED13L	TRUE	TRUE
chr12	116237589	A	T	ENST00000281928	ENSG00000123066	MED13L	TRUE	TRUE
chr12	116237605	A	C	ENST00000281928	ENSG00000123066	MED13L	TRUE	TRUE
chr12	116237605	A	T	ENST00000281928	ENSG00000123066	MED13L	TRUE	TRUE
chr12	116237624	G	A	ENST00000281928	ENSG00000123066	MED13L	TRUE	TRUE
chr12	116237635	G	C	ENST00000281928	ENSG00000123066	MED13L	TRUE	TRUE
chr12	116237635	G	T	ENST00000281928	ENSG00000123066	MED13L	TRUE	TRUE
chr12	116237648	C	A	ENST00000281928	ENSG00000123066	MED13L	TRUE	TRUE
chr12	116237649	A	T	ENST00000281928	ENSG00000123066	MED13L	TRUE	TRUE
chr12	116237666	C	A	ENST00000281928	ENSG00000123066	MED13L	TRUE	TRUE
chr12	116237673	G	C	ENST00000281928	ENSG00000123066	MED13L	TRUE	TRUE
chr12	116237673	G	T	ENST00000281928	ENSG00000123066	MED13L	TRUE	TRUE
chr12	116237682	C	T	ENST00000281928	ENSG00000123066	MED13L	TRUE	TRUE
chr12	116237683	C	T	ENST00000281928	ENSG00000123066	MED13L	TRUE	TRUE
chr12	116237687	T	A	ENST00000281928	ENSG00000123066	MED13L	TRUE	TRUE
chr12	116237693	C	A	ENST00000281928	ENSG00000123066	MED13L	TRUE	TRUE
chr12	116237702	C	A	ENST00000281928	ENSG00000123066	MED13L	TRUE	TRUE
chr12	116237706	C	A	ENST00000281928	ENSG00000123066	MED13L	TRUE	FALSE
chr12	116237706	C	G	ENST00000281928	ENSG00000123066	MED13L	TRUE	FALSE
chr12	116237706	C	T	ENST00000281928	ENSG00000123066	MED13L	TRUE	FALSE
chr12	116237707	T	A	ENST00000281928	ENSG00000123066	MED13L	TRUE	FALSE
chr12	116237707	T	C	ENST00000281928	ENSG00000123066	MED13L	TRUE	FALSE
chr12	116237707	T	G	ENST00000281928	ENSG00000123066	MED13L	TRUE	FALSE
chr12	116277058	A	C	ENST00000281928	ENSG00000123066	MED13L	TRUE	FALSE
chr12	116277058	A	G	ENST00000281928	ENSG00000123066	MED13L	FALSE	FALSE
chr12	116277058	A	T	ENST00000281928	ENSG00000123066	MED13L	TRUE	FALSE
chr12	116277059	C	A	ENST00000281928	ENSG00000123066	MED13L	TRUE	FALSE
chr12	116277059	C	G	ENST00000281928	ENSG00000123066	MED13L	TRUE	FALSE
chr12	116277059	C	T	ENST00000281928	ENSG00000123066	MED13L	TRUE	FALSE
chr12	116277064	G	T	ENST00000281928	ENSG00000123066	MED13L	TRUE	FALSE
chr12	116277081	A	T	ENST00000281928	ENSG00000123066	MED13L	FALSE	FALSE
chr12	116277089	C	A	ENST00000281928	ENSG00000123066	MED13L	FALSE	FALSE
chr12	116277111	C	T	ENST00000281928	ENSG00000123066	MED13L	FALSE	FALSE
chr12	116277112	C	T	ENST00000281928	ENSG00000123066	MED13L	FALSE	FALSE
chr12	116559434	G	A	ENST00000556529	ENSG00000258102	MAP1LC3B2	TRUE	FALSE
chr12	116559434	G	C	ENST00000556529	ENSG00000258102	MAP1LC3B2	TRUE	FALSE
chr12	116559434	G	T	ENST00000556529	ENSG00000258102	MAP1LC3B2	TRUE	FALSE
chr12	116559435	T	A	ENST00000556529	ENSG00000258102	MAP1LC3B2	TRUE	FALSE
chr12	116559435	T	C	ENST00000556529	ENSG00000258102	MAP1LC3B2	TRUE	FALSE
chr12	116559435	T	G	ENST00000556529	ENSG00000258102	MAP1LC3B2	TRUE	FALSE
chr12	116575840	A	C	ENST00000556529	ENSG00000258102	MAP1LC3B2	TRUE	FALSE
chr12	116575840	A	G	ENST00000556529	ENSG00000258102	MAP1LC3B2	TRUE	FALSE
chr12	116575840	A	T	ENST00000556529	ENSG00000258102	MAP1LC3B2	TRUE	FALSE
chr12	116575841	G	A	ENST00000556529	ENSG00000258102	MAP1LC3B2	TRUE	FALSE
chr12	116575841	G	C	ENST00000556529	ENSG00000258102	MAP1LC3B2	TRUE	FALSE
chr12	116575841	G	T	ENST00000556529	ENSG00000258102	MAP1LC3B2	TRUE	FALSE
chr12	116575950	C	A	ENST00000556529	ENSG00000258102	MAP1LC3B2	FALSE	FALSE
chr12	116575952	G	T	ENST00000556529	ENSG00000258102	MAP1LC3B2	FALSE	FALSE
chr12	116575955	A	T	ENST00000556529	ENSG00000258102	MAP1LC3B2	FALSE	FALSE
chr12	116575964	A	T	ENST00000556529	ENSG00000258102	MAP1LC3B2	FALSE	FALSE
chr12	116575967	C	T	ENST00000556529	ENSG00000258102	MAP1LC3B2	FALSE	FALSE
chr12	116575982	G	T	ENST00000556529	ENSG00000258102	MAP1LC3B2	FALSE	FALSE
chr12	116575985	C	T	ENST00000556529	ENSG00000258102	MAP1LC3B2	FALSE	FALSE
chr12	116575988	A	T	ENST00000556529	ENSG00000258102	MAP1LC3B2	FALSE	FALSE
chr12	116575994	G	T	ENST00000556529	ENSG00000258102	MAP1LC3B2	FALSE	FALSE
chr12	116576003	C	T	ENST00000556529	ENSG00000258102	MAP1LC3B2	FALSE	FALSE
chr12	116576012	C	T	ENST00000556529	ENSG00000258102	MAP1LC3B2	FALSE	FALSE
chr12	116576015	G	T	ENST00000556529	ENSG00000258102	MAP1LC3B2	FALSE	FALSE
chr12	116576018	C	T	ENST00000556529	ENSG00000258102	MAP1LC3B2	FALSE	FALSE
chr12	116576030	A	T	ENST00000556529	ENSG00000258102	MAP1LC3B2	FALSE	FALSE
chr12	116576048	G	T	ENST00000556529	ENSG00000258102	MAP1LC3B2	FALSE	FALSE
chr12	116576051	C	T	ENST00000556529	ENSG00000258102	MAP1LC3B2	FALSE	FALSE
chr12	116576056	C	A	ENST00000556529	ENSG00000258102	MAP1LC3B2	FALSE	FALSE
chr12	116576056	C	G	ENST00000556529	ENSG00000258102	MAP1LC3B2	FALSE	FALSE
chr12	116576057	A	T	ENST00000556529	ENSG00000258102	MAP1LC3B2	FALSE	FALSE
chr12	116576063	G	T	ENST00000556529	ENSG00000258102	MAP1LC3B2	FALSE	FALSE
chr12	116576066	A	T	ENST00000556529	ENSG00000258102	MAP1LC3B2	FALSE	FALSE
chr12	116576069	C	T	ENST00000556529	ENSG00000258102	MAP1LC3B2	FALSE	FALSE
chr12	116576087	A	T	ENST00000556529	ENSG00000258102	MAP1LC3B2	FALSE	FALSE
chr12	116576093	A	T	ENST00000556529	ENSG00000258102	MAP1LC3B2	FALSE	FALSE
chr12	116576126	G	T	ENST00000556529	ENSG00000258102	MAP1LC3B2	FALSE	FALSE
chr12	116576135	A	T	ENST00000556529	ENSG00000258102	MAP1LC3B2	FALSE	FALSE
chr12	116576144	A	T	ENST00000556529	ENSG00000258102	MAP1LC3B2	FALSE	FALSE
chr12	116576154	T	A	ENST00000556529	ENSG00000258102	MAP1LC3B2	FALSE	FALSE
chr12	116576154	T	G	ENST00000556529	ENSG00000258102	MAP1LC3B2	FALSE	FALSE
chr12	116576156	C	T	ENST00000556529	ENSG00000258102	MAP1LC3B2	FALSE	FALSE
chr12	116576171	C	T	ENST00000556529	ENSG00000258102	MAP1LC3B2	FALSE	FALSE
chr12	116576187	T	A	ENST00000556529	ENSG00000258102	MAP1LC3B2	FALSE	FALSE
chr12	116576195	G	T	ENST00000556529	ENSG00000258102	MAP1LC3B2		FALSE
chr12	116576229	C	A	ENST00000556529	ENSG00000258102	MAP1LC3B2		FALSE
chr12	116576229	C	G	ENST00000556529	ENSG00000258102	MAP1LC3B2		FALSE
chr12	116576231	G	T	ENST00000556529	ENSG00000258102	MAP1LC3B2		FALSE
chr12	116576239	T	A	ENST00000556529	ENSG00000258102	MAP1LC3B2		FALSE
chr12	116576239	T	G	ENST00000556529	ENSG00000258102	MAP1LC3B2		FALSE
chr12	116576240	G	T	ENST00000556529	ENSG00000258102	MAP1LC3B2		FALSE
chr12	116576246	G	T	ENST00000556529	ENSG00000258102	MAP1LC3B2		FALSE
chr12	116576249	A	T	ENST00000556529	ENSG00000258102	MAP1LC3B2		FALSE
chr12	116576255	G	T	ENST00000556529	ENSG00000258102	MAP1LC3B2		FALSE
chr12	116576261	G	T	ENST00000556529	ENSG00000258102	MAP1LC3B2		FALSE
chr12	116576272	C	A	ENST00000556529	ENSG00000258102	MAP1LC3B2		FALSE
chr12	116576272	C	G	ENST00000556529	ENSG00000258102	MAP1LC3B2		FALSE
chr12	116576281	T	A	ENST00000556529	ENSG00000258102	MAP1LC3B2		FALSE
chr12	116576288	C	T	ENST00000556529	ENSG00000258102	MAP1LC3B2		FALSE
chr12	116576291	G	T	ENST00000556529	ENSG00000258102	MAP1LC3B2		FALSE
chr12	116576306	A	T	ENST00000556529	ENSG00000258102	MAP1LC3B2
chr12	116576310	T	A	ENST00000556529	ENSG00000258102	MAP1LC3B2
chr12	116576313	C	A	ENST00000556529	ENSG00000258102	MAP1LC3B2
chr12	116576313	C	G	ENST00000556529	ENSG00000258102	MAP1LC3B2
chr12	116717827	C	A	ENST00000261318	ENSG00000111412	SPRING1	FALSE	FALSE
chr12	116717839	C	A	ENST00000261318	ENSG00000111412	SPRING1	FALSE	FALSE
chr12	116717842	C	A	ENST00000261318	ENSG00000111412	SPRING1	FALSE	FALSE
chr12	116717843	A	C	ENST00000261318	ENSG00000111412	SPRING1	FALSE	FALSE
chr12	116717843	A	T	ENST00000261318	ENSG00000111412	SPRING1	FALSE	FALSE
chr12	116717846	G	T	ENST00000261318	ENSG00000111412	SPRING1	FALSE	FALSE
chr12	116717849	A	C	ENST00000261318	ENSG00000111412	SPRING1	FALSE	FALSE
chr12	116717849	A	T	ENST00000261318	ENSG00000111412	SPRING1	FALSE	FALSE
chr12	116717854	T	A	ENST00000261318	ENSG00000111412	SPRING1	FALSE	FALSE
chr12	116717870	G	C	ENST00000261318	ENSG00000111412	SPRING1	FALSE	FALSE
chr12	116717870	G	T	ENST00000261318	ENSG00000111412	SPRING1	FALSE	FALSE
chr12	116717881	C	A	ENST00000261318	ENSG00000111412	SPRING1	FALSE	FALSE
chr12	116717887	G	A	ENST00000261318	ENSG00000111412	SPRING1	FALSE	FALSE
chr12	116717894	C	A	ENST00000261318	ENSG00000111412	SPRING1	TRUE	FALSE
chr12	116717894	C	G	ENST00000261318	ENSG00000111412	SPRING1	TRUE	FALSE
chr12	116717894	C	T	ENST00000261318	ENSG00000111412	SPRING1	TRUE	FALSE
chr12	116717895	T	A	ENST00000261318	ENSG00000111412	SPRING1	TRUE	FALSE
chr12	116717895	T	C	ENST00000261318	ENSG00000111412	SPRING1	TRUE	FALSE
chr12	116717895	T	G	ENST00000261318	ENSG00000111412	SPRING1	TRUE	FALSE
chr12	116719761	A	C	ENST00000261318	ENSG00000111412	SPRING1	TRUE	FALSE
chr12	116719761	A	G	ENST00000261318	ENSG00000111412	SPRING1	TRUE	FALSE
chr12	116719761	A	T	ENST00000261318	ENSG00000111412	SPRING1	TRUE	FALSE
chr12	116719762	C	A	ENST00000261318	ENSG00000111412	SPRING1	TRUE	FALSE
chr12	116719762	C	G	ENST00000261318	ENSG00000111412	SPRING1	TRUE	FALSE
chr12	116719762	C	T	ENST00000261318	ENSG00000111412	SPRING1	TRUE	FALSE
chr12	116719765	G	A	ENST00000261318	ENSG00000111412	SPRING1	FALSE	FALSE
chr12	116719770	G	C	ENST00000261318	ENSG00000111412	SPRING1	FALSE	FALSE
chr12	116719770	G	T	ENST00000261318	ENSG00000111412	SPRING1	FALSE	FALSE
chr12	116719778	G	T	ENST00000261318	ENSG00000111412	SPRING1	FALSE	FALSE
chr12	116719783	T	A	ENST00000261318	ENSG00000111412	SPRING1	FALSE	FALSE
chr12	116719790	G	T	ENST00000261318	ENSG00000111412	SPRING1	FALSE	FALSE
chr12	116719794	A	T	ENST00000261318	ENSG00000111412	SPRING1	FALSE	FALSE
chr12	116719798	C	A	ENST00000261318	ENSG00000111412	SPRING1	FALSE	FALSE
chr12	116719810	C	A	ENST00000261318	ENSG00000111412	SPRING1	FALSE	FALSE
chr12	116719831	G	A	ENST00000261318	ENSG00000111412	SPRING1	TRUE	TRUE
chr12	116719864	C	A	ENST00000261318	ENSG00000111412	SPRING1	TRUE	TRUE
chr12	116719876	G	A	ENST00000261318	ENSG00000111412	SPRING1	TRUE	TRUE
chr12	116719877	C	A	ENST00000261318	ENSG00000111412	SPRING1	TRUE	FALSE
chr12	116719877	C	G	ENST00000261318	ENSG00000111412	SPRING1	TRUE	FALSE
chr12	116719877	C	T	ENST00000261318	ENSG00000111412	SPRING1	TRUE	FALSE
chr12	116719878	T	A	ENST00000261318	ENSG00000111412	SPRING1	TRUE	FALSE
chr12	116719878	T	C	ENST00000261318	ENSG00000111412	SPRING1	TRUE	FALSE
chr12	116719878	T	G	ENST00000261318	ENSG00000111412	SPRING1	TRUE	FALSE
chr12	116720294	A	C	ENST00000261318	ENSG00000111412	SPRING1	TRUE	FALSE
chr12	116720294	A	G	ENST00000261318	ENSG00000111412	SPRING1	TRUE	FALSE
chr12	116720294	A	T	ENST00000261318	ENSG00000111412	SPRING1	TRUE	FALSE
chr12	116720295	C	A	ENST00000261318	ENSG00000111412	SPRING1	TRUE	FALSE
chr12	116720295	C	G	ENST00000261318	ENSG00000111412	SPRING1	TRUE	FALSE
chr12	116720295	C	T	ENST00000261318	ENSG00000111412	SPRING1	TRUE	FALSE
chr12	116720298	T	A	ENST00000261318	ENSG00000111412	SPRING1	TRUE	TRUE
chr12	116720307	G	A	ENST00000261318	ENSG00000111412	SPRING1	TRUE	TRUE
chr12	116720311	G	T	ENST00000261318	ENSG00000111412	SPRING1	TRUE	TRUE
chr12	116720314	G	T	ENST00000261318	ENSG00000111412	SPRING1	TRUE	TRUE
chr12	116720323	A	T	ENST00000261318	ENSG00000111412	SPRING1	TRUE	TRUE
chr12	116720326	G	C	ENST00000261318	ENSG00000111412	SPRING1	TRUE	TRUE
chr12	116720326	G	T	ENST00000261318	ENSG00000111412	SPRING1	TRUE	TRUE
chr12	116720331	C	A	ENST00000261318	ENSG00000111412	SPRING1	TRUE	TRUE
chr12	116720332	A	C	ENST00000261318	ENSG00000111412	SPRING1	TRUE	TRUE
chr12	116720332	A	T	ENST00000261318	ENSG00000111412	SPRING1	TRUE	TRUE
chr12	116720341	G	T	ENST00000261318	ENSG00000111412	SPRING1	TRUE	TRUE
chr12	116720344	G	T	ENST00000261318	ENSG00000111412	SPRING1	TRUE	TRUE
chr12	116720356	C	T	ENST00000261318	ENSG00000111412	SPRING1	TRUE	TRUE
chr12	116720357	C	T	ENST00000261318	ENSG00000111412	SPRING1	TRUE	TRUE
chr12	116720359	G	T	ENST00000261318	ENSG00000111412	SPRING1	TRUE	TRUE
chr12	116720368	A	T	ENST00000261318	ENSG00000111412	SPRING1	TRUE	TRUE
chr12	116720371	G	T	ENST00000261318	ENSG00000111412	SPRING1	TRUE	TRUE
chr12	116720374	G	C	ENST00000261318	ENSG00000111412	SPRING1	TRUE	TRUE
chr12	116720374	G	T	ENST00000261318	ENSG00000111412	SPRING1	TRUE	TRUE
chr12	116720379	G	A	ENST00000261318	ENSG00000111412	SPRING1	TRUE	TRUE
chr12	116720382	T	A	ENST00000261318	ENSG00000111412	SPRING1	TRUE	TRUE
chr12	116720404	A	T	ENST00000261318	ENSG00000111412	SPRING1	TRUE	TRUE
chr12	116720407	G	T	ENST00000261318	ENSG00000111412	SPRING1	TRUE	TRUE
chr12	116720423	A	T	ENST00000261318	ENSG00000111412	SPRING1	TRUE	TRUE
chr12	116720430	T	A	ENST00000261318	ENSG00000111412	SPRING1	TRUE	TRUE
chr12	116720436	C	A	ENST00000261318	ENSG00000111412	SPRING1	TRUE	TRUE
chr12	116720437	G	T	ENST00000261318	ENSG00000111412	SPRING1	TRUE	TRUE
chr12	116720443	G	C	ENST00000261318	ENSG00000111412	SPRING1	TRUE	TRUE
chr12	116720443	G	T	ENST00000261318	ENSG00000111412	SPRING1	TRUE	TRUE
chr12	116720448	C	A	ENST00000261318	ENSG00000111412	SPRING1	TRUE	FALSE
chr12	116720448	C	G	ENST00000261318	ENSG00000111412	SPRING1	TRUE	FALSE
chr12	116720448	C	T	ENST00000261318	ENSG00000111412	SPRING1	TRUE	FALSE
chr12	116720449	T	A	ENST00000261318	ENSG00000111412	SPRING1	TRUE	FALSE
chr12	116720449	T	C	ENST00000261318	ENSG00000111412	SPRING1	TRUE	FALSE
chr12	116720449	T	G	ENST00000261318	ENSG00000111412	SPRING1	TRUE	FALSE
chr12	116723065	A	C	ENST00000261318	ENSG00000111412	SPRING1	TRUE	FALSE
chr12	116723065	A	G	ENST00000261318	ENSG00000111412	SPRING1	TRUE	FALSE
chr12	116723065	A	T	ENST00000261318	ENSG00000111412	SPRING1	TRUE	FALSE
chr12	116723066	C	A	ENST00000261318	ENSG00000111412	SPRING1	TRUE	FALSE
chr12	116723066	C	G	ENST00000261318	ENSG00000111412	SPRING1	TRUE	FALSE
chr12	116723066	C	T	ENST00000261318	ENSG00000111412	SPRING1	TRUE	FALSE
chr12	116723073	C	A	ENST00000261318	ENSG00000111412	SPRING1	TRUE	TRUE
chr12	116723091	T	A	ENST00000261318	ENSG00000111412	SPRING1	TRUE	TRUE
chr12	116723097	G	A	ENST00000261318	ENSG00000111412	SPRING1	TRUE	TRUE
chr12	116723110	G	T	ENST00000261318	ENSG00000111412	SPRING1	TRUE	TRUE
chr12	116723115	G	A	ENST00000261318	ENSG00000111412	SPRING1	TRUE	TRUE
chr12	116723141	A	T	ENST00000261318	ENSG00000111412	SPRING1	TRUE	TRUE
chr12	116723151	G	A	ENST00000261318	ENSG00000111412	SPRING1	TRUE	TRUE
chr12	116723157	T	A	ENST00000261318	ENSG00000111412	SPRING1	TRUE	TRUE
chr12	116723158	C	T	ENST00000261318	ENSG00000111412	SPRING1	TRUE	TRUE
chr12	116723159	C	T	ENST00000261318	ENSG00000111412	SPRING1	TRUE	TRUE
chr12	116723172	G	A	ENST00000261318	ENSG00000111412	SPRING1	TRUE	TRUE
chr12	116723190	G	A	ENST00000261318	ENSG00000111412	SPRING1	TRUE	TRUE
chr12	116723208	T	A	ENST00000261318	ENSG00000111412	SPRING1	TRUE	TRUE
chr12	116723220	C	A	ENST00000261318	ENSG00000111412	SPRING1	TRUE	TRUE
chr12	116723223	C	A	ENST00000261318	ENSG00000111412	SPRING1	TRUE	TRUE
chr12	116723224	C	A	ENST00000261318	ENSG00000111412	SPRING1	TRUE	FALSE
chr12	116723224	C	G	ENST00000261318	ENSG00000111412	SPRING1	TRUE	FALSE
chr12	116723224	C	T	ENST00000261318	ENSG00000111412	SPRING1	TRUE	FALSE
chr12	116723225	T	A	ENST00000261318	ENSG00000111412	SPRING1	TRUE	FALSE
chr12	116723225	T	C	ENST00000261318	ENSG00000111412	SPRING1	TRUE	FALSE
chr12	116723225	T	G	ENST00000261318	ENSG00000111412	SPRING1	TRUE	FALSE
chr12	116737788	A	C	ENST00000261318	ENSG00000111412	SPRING1	TRUE	FALSE
chr12	116737788	A	G	ENST00000261318	ENSG00000111412	SPRING1	FALSE	FALSE
chr12	116737788	A	T	ENST00000261318	ENSG00000111412	SPRING1	TRUE	FALSE
chr12	116737789	C	A	ENST00000261318	ENSG00000111412	SPRING1	TRUE	FALSE
chr12	116737789	C	G	ENST00000261318	ENSG00000111412	SPRING1	TRUE	FALSE
chr12	116737789	C	T	ENST00000261318	ENSG00000111412	SPRING1	TRUE	FALSE
chr12	116737792	G	A	ENST00000261318	ENSG00000111412	SPRING1	TRUE	TRUE
chr12	116737795	T	A	ENST00000261318	ENSG00000111412	SPRING1	TRUE	TRUE
chr12	116737814	G	C	ENST00000261318	ENSG00000111412	SPRING1	TRUE	TRUE
chr12	116737814	G	T	ENST00000261318	ENSG00000111412	SPRING1	TRUE	TRUE
chr12	116737824	G	T	ENST00000261318	ENSG00000111412	SPRING1	TRUE	TRUE
chr12	116737850	C	T	ENST00000261318	ENSG00000111412	SPRING1	FALSE	FALSE
chr12	116737851	C	T	ENST00000261318	ENSG00000111412	SPRING1	FALSE	FALSE
chr12	116737858	T	A	ENST00000261318	ENSG00000111412	SPRING1	FALSE	FALSE
chr12	116737874	C	T	ENST00000261318	ENSG00000111412	SPRING1	FALSE	FALSE
chr12	116737875	C	T	ENST00000261318	ENSG00000111412	SPRING1	FALSE	FALSE
chr12	116738371	G	A	ENST00000257575	ENSG00000135119	RNFT2	FALSE	FALSE
chr12	116738371	G	C	ENST00000257575	ENSG00000135119	RNFT2	FALSE	FALSE
chr12	116738371	G	T	ENST00000257575	ENSG00000135119	RNFT2	FALSE	FALSE
chr12	116738372	T	A	ENST00000257575	ENSG00000135119	RNFT2	FALSE	FALSE
chr12	116738372	T	C	ENST00000257575	ENSG00000135119	RNFT2	FALSE	FALSE
chr12	116738372	T	G	ENST00000257575	ENSG00000135119	RNFT2	FALSE	FALSE
chr12	116740343	A	C	ENST00000257575	ENSG00000135119	RNFT2	TRUE	FALSE
chr12	116740343	A	G	ENST00000257575	ENSG00000135119	RNFT2	TRUE	FALSE
chr12	116740343	A	T	ENST00000257575	ENSG00000135119	RNFT2	TRUE	FALSE
chr12	116740344	G	A	ENST00000257575	ENSG00000135119	RNFT2	TRUE	FALSE
chr12	116740344	G	C	ENST00000257575	ENSG00000135119	RNFT2	TRUE	FALSE
chr12	116740344	G	T	ENST00000257575	ENSG00000135119	RNFT2	TRUE	FALSE
chr12	116740502	G	A	ENST00000257575	ENSG00000135119	RNFT2	FALSE	FALSE
chr12	116740503	G	A	ENST00000257575	ENSG00000135119	RNFT2	FALSE	FALSE
chr12	116740519	C	T	ENST00000257575	ENSG00000135119	RNFT2	FALSE	FALSE
chr12	116740522	G	A	ENST00000257575	ENSG00000135119	RNFT2	TRUE	FALSE
chr12	116740522	G	C	ENST00000257575	ENSG00000135119	RNFT2	TRUE	FALSE
chr12	116740522	G	T	ENST00000257575	ENSG00000135119	RNFT2	TRUE	FALSE
chr12	116740523	T	A	ENST00000257575	ENSG00000135119	RNFT2	TRUE	FALSE
chr12	116740523	T	C	ENST00000257575	ENSG00000135119	RNFT2	TRUE	FALSE
chr12	116740523	T	G	ENST00000257575	ENSG00000135119	RNFT2	TRUE	FALSE
chr12	116741034	A	C	ENST00000257575	ENSG00000135119	RNFT2	TRUE	FALSE
chr12	116741034	A	G	ENST00000257575	ENSG00000135119	RNFT2	TRUE	FALSE
chr12	116741034	A	T	ENST00000257575	ENSG00000135119	RNFT2	TRUE	FALSE
chr12	116741035	G	A	ENST00000257575	ENSG00000135119	RNFT2	TRUE	FALSE
chr12	116741035	G	C	ENST00000257575	ENSG00000135119	RNFT2	TRUE	FALSE
chr12	116741035	G	T	ENST00000257575	ENSG00000135119	RNFT2	TRUE	FALSE
chr12	116741040	T	A	ENST00000257575	ENSG00000135119	RNFT2	FALSE	FALSE
chr12	116741040	T	G	ENST00000257575	ENSG00000135119	RNFT2	FALSE	FALSE
chr12	116741045	A	T	ENST00000257575	ENSG00000135119	RNFT2	FALSE	FALSE
chr12	116741051	C	T	ENST00000257575	ENSG00000135119	RNFT2	FALSE	FALSE
chr12	116741054	A	T	ENST00000257575	ENSG00000135119	RNFT2	FALSE	FALSE
chr12	116741090	G	T	ENST00000257575	ENSG00000135119	RNFT2	TRUE	TRUE
chr12	116741093	A	T	ENST00000257575	ENSG00000135119	RNFT2	TRUE	TRUE
chr12	116741095	G	A	ENST00000257575	ENSG00000135119	RNFT2	TRUE	FALSE
chr12	116741095	G	C	ENST00000257575	ENSG00000135119	RNFT2	TRUE	FALSE
chr12	116741095	G	T	ENST00000257575	ENSG00000135119	RNFT2	TRUE	FALSE
chr12	116741096	T	A	ENST00000257575	ENSG00000135119	RNFT2	TRUE	FALSE
chr12	116741096	T	C	ENST00000257575	ENSG00000135119	RNFT2	TRUE	FALSE
chr12	116741096	T	G	ENST00000257575	ENSG00000135119	RNFT2	TRUE	FALSE
chr12	116749839	A	C	ENST00000257575	ENSG00000135119	RNFT2	FALSE	FALSE
chr12	116749839	A	G	ENST00000257575	ENSG00000135119	RNFT2	FALSE	FALSE
chr12	116749839	A	T	ENST00000257575	ENSG00000135119	RNFT2	FALSE	FALSE
chr12	116749840	G	A	ENST00000257575	ENSG00000135119	RNFT2	FALSE	FALSE
chr12	116749840	G	C	ENST00000257575	ENSG00000135119	RNFT2	FALSE	FALSE
chr12	116749840	G	T	ENST00000257575	ENSG00000135119	RNFT2	FALSE	FALSE
chr12	116749851	C	T	ENST00000257575	ENSG00000135119	RNFT2	TRUE	TRUE
chr12	116749866	G	T	ENST00000257575	ENSG00000135119	RNFT2	TRUE	TRUE
chr12	116749881	G	T	ENST00000257575	ENSG00000135119	RNFT2	TRUE	TRUE
chr12	116749896	G	T	ENST00000257575	ENSG00000135119	RNFT2	TRUE	TRUE
chr12	116749905	A	T	ENST00000257575	ENSG00000135119	RNFT2	TRUE	TRUE
chr12	116749911	G	T	ENST00000257575	ENSG00000135119	RNFT2	TRUE	TRUE
chr12	116749939	C	A	ENST00000257575	ENSG00000135119	RNFT2	TRUE	TRUE
chr12	116749945	T	A	ENST00000257575	ENSG00000135119	RNFT2	TRUE	TRUE
chr12	116749945	T	G	ENST00000257575	ENSG00000135119	RNFT2	TRUE	TRUE
chr12	116749948	C	A	ENST00000257575	ENSG00000135119	RNFT2	TRUE	TRUE
chr12	116749948	C	G	ENST00000257575	ENSG00000135119	RNFT2	TRUE	TRUE
chr12	116749969	C	A	ENST00000257575	ENSG00000135119	RNFT2	TRUE	TRUE
chr12	116749999	C	A	ENST00000257575	ENSG00000135119	RNFT2	TRUE	TRUE
chr12	116750025	C	T	ENST00000257575	ENSG00000135119	RNFT2	TRUE	TRUE
chr12	116750043	G	T	ENST00000257575	ENSG00000135119	RNFT2	TRUE	TRUE
chr12	116750046	G	T	ENST00000257575	ENSG00000135119	RNFT2	TRUE	TRUE
chr12	116750049	G	T	ENST00000257575	ENSG00000135119	RNFT2	TRUE	TRUE
chr12	116750064	G	T	ENST00000257575	ENSG00000135119	RNFT2	TRUE	TRUE
chr12	116750078	C	A	ENST00000257575	ENSG00000135119	RNFT2	TRUE	TRUE
chr12	116750078	C	G	ENST00000257575	ENSG00000135119	RNFT2	TRUE	TRUE
chr12	116750088	C	T	ENST00000257575	ENSG00000135119	RNFT2	TRUE	TRUE
chr12	116750139	C	T	ENST00000257575	ENSG00000135119	RNFT2	TRUE	TRUE
chr12	116750170	C	A	ENST00000257575	ENSG00000135119	RNFT2	TRUE	TRUE
chr12	116750172	G	T	ENST00000257575	ENSG00000135119	RNFT2	TRUE	TRUE
chr12	116750175	G	T	ENST00000257575	ENSG00000135119	RNFT2	TRUE	TRUE
chr12	116750178	G	T	ENST00000257575	ENSG00000135119	RNFT2	TRUE	TRUE
chr12	116750187	G	T	ENST00000257575	ENSG00000135119	RNFT2	TRUE	TRUE
chr12	116750190	C	T	ENST00000257575	ENSG00000135119	RNFT2	TRUE	TRUE
chr12	116750220	G	T	ENST00000257575	ENSG00000135119	RNFT2	TRUE	TRUE
chr12	116750226	A	T	ENST00000257575	ENSG00000135119	RNFT2	TRUE	TRUE
chr12	116750240	C	A	ENST00000257575	ENSG00000135119	RNFT2	TRUE	TRUE
chr12	116750242	G	A	ENST00000257575	ENSG00000135119	RNFT2	TRUE	TRUE
chr12	116750243	G	A	ENST00000257575	ENSG00000135119	RNFT2	TRUE	TRUE
chr12	116750247	C	T	ENST00000257575	ENSG00000135119	RNFT2	TRUE	TRUE
chr12	116750250	A	T	ENST00000257575	ENSG00000135119	RNFT2	TRUE	TRUE
chr12	116750253	G	T	ENST00000257575	ENSG00000135119	RNFT2	TRUE	TRUE
chr12	116750283	A	T	ENST00000257575	ENSG00000135119	RNFT2	TRUE	TRUE
chr12	116750291	C	A	ENST00000257575	ENSG00000135119	RNFT2	TRUE	TRUE
chr12	116750295	C	T	ENST00000257575	ENSG00000135119	RNFT2	TRUE	TRUE
chr12	116750301	A	T	ENST00000257575	ENSG00000135119	RNFT2	TRUE	TRUE
chr12	116750308	G	A	ENST00000257575	ENSG00000135119	RNFT2	TRUE	FALSE
chr12	116750308	G	C	ENST00000257575	ENSG00000135119	RNFT2	TRUE	FALSE
chr12	116750308	G	T	ENST00000257575	ENSG00000135119	RNFT2	TRUE	FALSE
chr12	116750309	T	A	ENST00000257575	ENSG00000135119	RNFT2	TRUE	FALSE
chr12	116750309	T	C	ENST00000257575	ENSG00000135119	RNFT2	FALSE	FALSE
chr12	116750309	T	G	ENST00000257575	ENSG00000135119	RNFT2	TRUE	FALSE
chr12	116753982	A	C	ENST00000257575	ENSG00000135119	RNFT2	TRUE	FALSE
chr12	116753982	A	G	ENST00000257575	ENSG00000135119	RNFT2	TRUE	FALSE
chr12	116753982	A	T	ENST00000257575	ENSG00000135119	RNFT2	TRUE	FALSE
chr12	116753983	G	A	ENST00000257575	ENSG00000135119	RNFT2	TRUE	FALSE
chr12	116753983	G	C	ENST00000257575	ENSG00000135119	RNFT2	TRUE	FALSE
chr12	116753983	G	T	ENST00000257575	ENSG00000135119	RNFT2	TRUE	FALSE
chr12	116753997	C	A	ENST00000257575	ENSG00000135119	RNFT2	TRUE	TRUE
chr12	116754024	T	A	ENST00000257575	ENSG00000135119	RNFT2	TRUE	TRUE
chr12	116754024	T	G	ENST00000257575	ENSG00000135119	RNFT2	TRUE	TRUE
chr12	116754040	C	T	ENST00000257575	ENSG00000135119	RNFT2	TRUE	TRUE
chr12	116754043	G	T	ENST00000257575	ENSG00000135119	RNFT2	TRUE	TRUE
chr12	116754046	C	T	ENST00000257575	ENSG00000135119	RNFT2	TRUE	TRUE
chr12	116754053	C	A	ENST00000257575	ENSG00000135119	RNFT2	TRUE	TRUE
chr12	116754053	C	G	ENST00000257575	ENSG00000135119	RNFT2	TRUE	TRUE
chr12	116754058	A	T	ENST00000257575	ENSG00000135119	RNFT2	TRUE	TRUE
chr12	116754061	G	A	ENST00000257575	ENSG00000135119	RNFT2	TRUE	FALSE
chr12	116754061	G	C	ENST00000257575	ENSG00000135119	RNFT2	TRUE	FALSE
chr12	116754061	G	T	ENST00000257575	ENSG00000135119	RNFT2	TRUE	FALSE
chr12	116754062	T	A	ENST00000257575	ENSG00000135119	RNFT2	TRUE	FALSE
chr12	116754062	T	C	ENST00000257575	ENSG00000135119	RNFT2	FALSE	FALSE
chr12	116754062	T	G	ENST00000257575	ENSG00000135119	RNFT2	TRUE	FALSE
chr12	116766812	A	C	ENST00000257575	ENSG00000135119	RNFT2	TRUE	FALSE
chr12	116766812	A	G	ENST00000257575	ENSG00000135119	RNFT2	TRUE	FALSE
chr12	116766812	A	T	ENST00000257575	ENSG00000135119	RNFT2	TRUE	FALSE
chr12	116766813	G	A	ENST00000257575	ENSG00000135119	RNFT2	TRUE	FALSE
chr12	116766813	G	C	ENST00000257575	ENSG00000135119	RNFT2	TRUE	FALSE
chr12	116766813	G	T	ENST00000257575	ENSG00000135119	RNFT2	TRUE	FALSE
chr12	116766814	G	T	ENST00000257575	ENSG00000135119	RNFT2	TRUE	TRUE
chr12	116766817	A	T	ENST00000257575	ENSG00000135119	RNFT2	TRUE	TRUE
chr12	116766824	C	A	ENST00000257575	ENSG00000135119	RNFT2	TRUE	TRUE
chr12	116766824	C	G	ENST00000257575	ENSG00000135119	RNFT2	TRUE	TRUE
chr12	116766839	T	A	ENST00000257575	ENSG00000135119	RNFT2	TRUE	TRUE
chr12	116766842	G	A	ENST00000257575	ENSG00000135119	RNFT2	TRUE	TRUE
chr12	116766843	G	A	ENST00000257575	ENSG00000135119	RNFT2	TRUE	TRUE
chr12	116766876	T	A	ENST00000257575	ENSG00000135119	RNFT2	TRUE	TRUE
chr12	116766876	T	G	ENST00000257575	ENSG00000135119	RNFT2	TRUE	TRUE
chr12	116766885	T	A	ENST00000257575	ENSG00000135119	RNFT2	TRUE	TRUE
chr12	116766885	T	G	ENST00000257575	ENSG00000135119	RNFT2	TRUE	TRUE
chr12	116766898	C	T	ENST00000257575	ENSG00000135119	RNFT2	TRUE	TRUE
chr12	116766901	C	T	ENST00000257575	ENSG00000135119	RNFT2	TRUE	TRUE
chr12	116766909	C	A	ENST00000257575	ENSG00000135119	RNFT2	TRUE	TRUE
chr12	116766909	C	G	ENST00000257575	ENSG00000135119	RNFT2	TRUE	TRUE
chr12	116766915	G	A	ENST00000257575	ENSG00000135119	RNFT2	TRUE	FALSE
chr12	116766915	G	C	ENST00000257575	ENSG00000135119	RNFT2	TRUE	FALSE
chr12	116766915	G	T	ENST00000257575	ENSG00000135119	RNFT2	TRUE	FALSE
chr12	116766916	T	A	ENST00000257575	ENSG00000135119	RNFT2	TRUE	FALSE
chr12	116766916	T	C	ENST00000257575	ENSG00000135119	RNFT2	FALSE	FALSE
chr12	116766916	T	G	ENST00000257575	ENSG00000135119	RNFT2	TRUE	FALSE
chr12	116779193	A	C	ENST00000257575	ENSG00000135119	RNFT2	TRUE	FALSE
chr12	116779193	A	G	ENST00000257575	ENSG00000135119	RNFT2	TRUE	FALSE
chr12	116779193	A	T	ENST00000257575	ENSG00000135119	RNFT2	TRUE	FALSE
chr12	116779194	G	A	ENST00000257575	ENSG00000135119	RNFT2	TRUE	FALSE
chr12	116779194	G	C	ENST00000257575	ENSG00000135119	RNFT2	TRUE	FALSE
chr12	116779194	G	T	ENST00000257575	ENSG00000135119	RNFT2	TRUE	FALSE
chr12	116779208	A	T	ENST00000257575	ENSG00000135119	RNFT2	TRUE	TRUE
chr12	116779220	G	T	ENST00000257575	ENSG00000135119	RNFT2	TRUE	TRUE
chr12	116779248	G	A	ENST00000257575	ENSG00000135119	RNFT2	TRUE	TRUE
chr12	116779249	G	A	ENST00000257575	ENSG00000135119	RNFT2	TRUE	TRUE
chr12	116779277	A	T	ENST00000257575	ENSG00000135119	RNFT2	TRUE	TRUE
chr12	116779282	C	A	ENST00000257575	ENSG00000135119	RNFT2	TRUE	TRUE
chr12	116779282	C	G	ENST00000257575	ENSG00000135119	RNFT2	TRUE	TRUE
chr12	116779298	A	T	ENST00000257575	ENSG00000135119	RNFT2	TRUE	TRUE
chr12	116779303	C	A	ENST00000257575	ENSG00000135119	RNFT2	TRUE	TRUE
chr12	116779322	A	T	ENST00000257575	ENSG00000135119	RNFT2	TRUE	TRUE
chr12	116779340	A	T	ENST00000257575	ENSG00000135119	RNFT2	TRUE	TRUE
chr12	116779346	A	T	ENST00000257575	ENSG00000135119	RNFT2	TRUE	TRUE
chr12	116779349	G	A	ENST00000257575	ENSG00000135119	RNFT2	TRUE	FALSE
chr12	116779349	G	C	ENST00000257575	ENSG00000135119	RNFT2	TRUE	FALSE
chr12	116779349	G	T	ENST00000257575	ENSG00000135119	RNFT2	TRUE	FALSE
chr12	116779350	T	A	ENST00000257575	ENSG00000135119	RNFT2	TRUE	FALSE
chr12	116779350	T	C	ENST00000257575	ENSG00000135119	RNFT2	TRUE	FALSE
chr12	116779350	T	G	ENST00000257575	ENSG00000135119	RNFT2	TRUE	FALSE
chr12	116833790	A	C	ENST00000257575	ENSG00000135119	RNFT2	TRUE	FALSE
chr12	116833790	A	G	ENST00000257575	ENSG00000135119	RNFT2	TRUE	FALSE
chr12	116833790	A	T	ENST00000257575	ENSG00000135119	RNFT2	TRUE	FALSE
chr12	116833791	G	A	ENST00000257575	ENSG00000135119	RNFT2	TRUE	FALSE
chr12	116833791	G	C	ENST00000257575	ENSG00000135119	RNFT2	TRUE	FALSE
chr12	116833791	G	T	ENST00000257575	ENSG00000135119	RNFT2	TRUE	FALSE
chr12	116833792	G	T	ENST00000257575	ENSG00000135119	RNFT2	TRUE	TRUE
chr12	116833795	A	T	ENST00000257575	ENSG00000135119	RNFT2	TRUE	TRUE
chr12	116833803	T	A	ENST00000257575	ENSG00000135119	RNFT2	TRUE	TRUE
chr12	116833803	T	G	ENST00000257575	ENSG00000135119	RNFT2	TRUE	TRUE
chr12	116833813	G	T	ENST00000257575	ENSG00000135119	RNFT2	TRUE	TRUE
chr12	116833816	G	T	ENST00000257575	ENSG00000135119	RNFT2	TRUE	TRUE
chr12	116833825	C	T	ENST00000257575	ENSG00000135119	RNFT2	TRUE	TRUE
chr12	116833834	C	T	ENST00000257575	ENSG00000135119	RNFT2	TRUE	TRUE
chr12	116833852	C	T	ENST00000257575	ENSG00000135119	RNFT2	TRUE	TRUE
chr12	116833859	G	A	ENST00000257575	ENSG00000135119	RNFT2	TRUE	TRUE
chr12	116833860	G	A	ENST00000257575	ENSG00000135119	RNFT2	TRUE	TRUE
chr12	116833863	C	A	ENST00000257575	ENSG00000135119	RNFT2	TRUE	TRUE
chr12	116833863	C	G	ENST00000257575	ENSG00000135119	RNFT2	TRUE	TRUE
chr12	116833864	A	T	ENST00000257575	ENSG00000135119	RNFT2	TRUE	TRUE
chr12	116833869	C	A	ENST00000257575	ENSG00000135119	RNFT2	TRUE	TRUE
chr12	116833869	C	G	ENST00000257575	ENSG00000135119	RNFT2	TRUE	TRUE
chr12	116833899	C	A	ENST00000257575	ENSG00000135119	RNFT2	TRUE	TRUE
chr12	116833899	C	G	ENST00000257575	ENSG00000135119	RNFT2	TRUE	TRUE
chr12	116833929	C	A	ENST00000257575	ENSG00000135119	RNFT2	TRUE	TRUE
chr12	116833929	C	G	ENST00000257575	ENSG00000135119	RNFT2	TRUE	TRUE
chr12	116833938	C	A	ENST00000257575	ENSG00000135119	RNFT2	TRUE	TRUE
chr12	116833939	A	T	ENST00000257575	ENSG00000135119	RNFT2	TRUE	TRUE
chr12	116833942	G	A	ENST00000257575	ENSG00000135119	RNFT2	TRUE	FALSE
chr12	116833942	G	C	ENST00000257575	ENSG00000135119	RNFT2	TRUE	FALSE
chr12	116833942	G	T	ENST00000257575	ENSG00000135119	RNFT2	TRUE	FALSE
chr12	116833943	T	A	ENST00000257575	ENSG00000135119	RNFT2	TRUE	FALSE
chr12	116833943	T	C	ENST00000257575	ENSG00000135119	RNFT2	FALSE	FALSE
chr12	116833943	T	G	ENST00000257575	ENSG00000135119	RNFT2	TRUE	FALSE
chr12	116835958	A	C	ENST00000257575	ENSG00000135119	RNFT2	TRUE	FALSE
chr12	116835958	A	G	ENST00000257575	ENSG00000135119	RNFT2	TRUE	FALSE
chr12	116835958	A	T	ENST00000257575	ENSG00000135119	RNFT2	TRUE	FALSE
chr12	116835959	G	A	ENST00000257575	ENSG00000135119	RNFT2	TRUE	FALSE
chr12	116835959	G	C	ENST00000257575	ENSG00000135119	RNFT2	TRUE	FALSE
chr12	116835959	G	T	ENST00000257575	ENSG00000135119	RNFT2	TRUE	FALSE
chr12	116835974	T	A	ENST00000257575	ENSG00000135119	RNFT2	TRUE	TRUE
chr12	116835975	G	T	ENST00000257575	ENSG00000135119	RNFT2	TRUE	TRUE
chr12	116835987	G	T	ENST00000257575	ENSG00000135119	RNFT2	TRUE	TRUE
chr12	116835996	A	T	ENST00000257575	ENSG00000135119	RNFT2	TRUE	TRUE
chr12	116836005	A	T	ENST00000257575	ENSG00000135119	RNFT2	TRUE	TRUE
chr12	116836016	T	A	ENST00000257575	ENSG00000135119	RNFT2	TRUE	TRUE
chr12	116836023	C	T	ENST00000257575	ENSG00000135119	RNFT2	TRUE	TRUE
chr12	116836026	G	A	ENST00000257575	ENSG00000135119	RNFT2	TRUE	FALSE
chr12	116836026	G	C	ENST00000257575	ENSG00000135119	RNFT2	TRUE	FALSE
chr12	116836026	G	T	ENST00000257575	ENSG00000135119	RNFT2	TRUE	FALSE
chr12	116836027	T	A	ENST00000257575	ENSG00000135119	RNFT2	TRUE	FALSE
chr12	116836027	T	C	ENST00000257575	ENSG00000135119	RNFT2	TRUE	FALSE
chr12	116836027	T	G	ENST00000257575	ENSG00000135119	RNFT2	TRUE	FALSE
chr12	116836179	A	C	ENST00000257575	ENSG00000135119	RNFT2	TRUE	FALSE
chr12	116836179	A	G	ENST00000257575	ENSG00000135119	RNFT2	TRUE	FALSE
chr12	116836179	A	T	ENST00000257575	ENSG00000135119	RNFT2	TRUE	FALSE
chr12	116836180	G	A	ENST00000257575	ENSG00000135119	RNFT2	TRUE	FALSE
chr12	116836180	G	C	ENST00000257575	ENSG00000135119	RNFT2	TRUE	FALSE
chr12	116836180	G	T	ENST00000257575	ENSG00000135119	RNFT2	TRUE	FALSE
chr12	116836186	T	A	ENST00000257575	ENSG00000135119	RNFT2	TRUE	TRUE
chr12	116836186	T	G	ENST00000257575	ENSG00000135119	RNFT2	TRUE	TRUE
chr12	116836187	G	T	ENST00000257575	ENSG00000135119	RNFT2	TRUE	TRUE
chr12	116836193	C	T	ENST00000257575	ENSG00000135119	RNFT2	TRUE	TRUE
chr12	116836205	C	T	ENST00000257575	ENSG00000135119	RNFT2	TRUE	TRUE
chr12	116836208	C	T	ENST00000257575	ENSG00000135119	RNFT2	TRUE	TRUE
chr12	116836213	C	A	ENST00000257575	ENSG00000135119	RNFT2	TRUE	TRUE
chr12	116836217	G	T	ENST00000257575	ENSG00000135119	RNFT2	TRUE	TRUE
chr12	116836234	C	A	ENST00000257575	ENSG00000135119	RNFT2	FALSE	FALSE
chr12	116836243	T	A	ENST00000257575	ENSG00000135119	RNFT2	FALSE	FALSE
chr12	116836244	C	T	ENST00000257575	ENSG00000135119	RNFT2	FALSE	FALSE
chr12	116836250	G	T	ENST00000257575	ENSG00000135119	RNFT2	FALSE	FALSE
chr12	116836256	C	T	ENST00000257575	ENSG00000135119	RNFT2	FALSE	FALSE
chr12	116836259	G	T	ENST00000257575	ENSG00000135119	RNFT2	FALSE	FALSE
chr12	116836279	C	A	ENST00000257575	ENSG00000135119	RNFT2	FALSE	FALSE
chr12	116836280	C	T	ENST00000257575	ENSG00000135119	RNFT2	FALSE	FALSE
chr12	116836283	G	A	ENST00000257575	ENSG00000135119	RNFT2	TRUE	FALSE
chr12	116836283	G	C	ENST00000257575	ENSG00000135119	RNFT2	TRUE	FALSE
chr12	116836283	G	T	ENST00000257575	ENSG00000135119	RNFT2	TRUE	FALSE
chr12	116836284	T	A	ENST00000257575	ENSG00000135119	RNFT2	TRUE	FALSE
chr12	116836284	T	C	ENST00000257575	ENSG00000135119	RNFT2	FALSE	FALSE
chr12	116836284	T	G	ENST00000257575	ENSG00000135119	RNFT2	TRUE	FALSE
chr12	116849312	A	C	ENST00000257575	ENSG00000135119	RNFT2	TRUE	FALSE
chr12	116849312	A	G	ENST00000257575	ENSG00000135119	RNFT2	TRUE	FALSE
chr12	116849312	A	T	ENST00000257575	ENSG00000135119	RNFT2	TRUE	FALSE
chr12	116849313	G	A	ENST00000257575	ENSG00000135119	RNFT2	TRUE	FALSE
chr12	116849313	G	C	ENST00000257575	ENSG00000135119	RNFT2	TRUE	FALSE
chr12	116849313	G	T	ENST00000257575	ENSG00000135119	RNFT2	TRUE	FALSE
chr12	116849325	T	A	ENST00000257575	ENSG00000135119	RNFT2	FALSE	FALSE
chr12	116849326	G	T	ENST00000257575	ENSG00000135119	RNFT2	FALSE	FALSE
chr12	116849329	G	T	ENST00000257575	ENSG00000135119	RNFT2	FALSE	FALSE
chr12	116849334	C	A	ENST00000257575	ENSG00000135119	RNFT2	FALSE	FALSE
chr12	116849340	C	A	ENST00000257575	ENSG00000135119	RNFT2	FALSE	FALSE
chr12	116849345	G	A	ENST00000257575	ENSG00000135119	RNFT2	FALSE	FALSE
chr12	116849346	G	A	ENST00000257575	ENSG00000135119	RNFT2	FALSE	FALSE
chr12	116849356	G	T	ENST00000257575	ENSG00000135119	RNFT2	FALSE	FALSE
chr12	116849367	C	A	ENST00000257575	ENSG00000135119	RNFT2	FALSE	FALSE
chr12	116849376	C	A	ENST00000257575	ENSG00000135119	RNFT2	FALSE	FALSE
chr12	116849381	C	A	ENST00000257575	ENSG00000135119	RNFT2	FALSE	FALSE
chr12	116849406	C	A	ENST00000257575	ENSG00000135119	RNFT2	FALSE	FALSE
chr12	116849408	G	A	ENST00000257575	ENSG00000135119	RNFT2	FALSE	FALSE
chr12	116849409	G	A	ENST00000257575	ENSG00000135119	RNFT2	FALSE	FALSE
chr12	116849410	A	T	ENST00000257575	ENSG00000135119	RNFT2	FALSE	FALSE
chr12	116849437	C	T	ENST00000257575	ENSG00000135119	RNFT2	FALSE	FALSE
chr12	116849445	C	A	ENST00000257575	ENSG00000135119	RNFT2	FALSE	FALSE
chr12	116849445	C	G	ENST00000257575	ENSG00000135119	RNFT2	FALSE	FALSE
chr12	116861467	C	A	ENST00000257572	ENSG00000135116	HRK	TRUE	FALSE
chr12	116861467	C	G	ENST00000257572	ENSG00000135116	HRK	TRUE	FALSE
chr12	116861467	C	T	ENST00000257572	ENSG00000135116	HRK	TRUE	FALSE
chr12	116861468	T	A	ENST00000257572	ENSG00000135116	HRK	TRUE	FALSE
chr12	116861468	T	C	ENST00000257572	ENSG00000135116	HRK	TRUE	FALSE
chr12	116861468	T	G	ENST00000257572	ENSG00000135116	HRK	TRUE	FALSE
chr12	116880974	A	C	ENST00000257572	ENSG00000135116	HRK	TRUE	FALSE
chr12	116880974	A	G	ENST00000257572	ENSG00000135116	HRK	TRUE	FALSE
chr12	116880974	A	T	ENST00000257572	ENSG00000135116	HRK	TRUE	FALSE
chr12	116880975	C	A	ENST00000257572	ENSG00000135116	HRK	TRUE	FALSE
chr12	116880975	C	G	ENST00000257572	ENSG00000135116	HRK	TRUE	FALSE
chr12	116880975	C	T	ENST00000257572	ENSG00000135116	HRK	TRUE	FALSE
chr12	116881036	A	T	ENST00000257572	ENSG00000135116	HRK		FALSE
chr12	116881056	C	T	ENST00000257572	ENSG00000135116	HRK		FALSE
chr12	116881057	C	T	ENST00000257572	ENSG00000135116	HRK	FALSE	FALSE
chr12	116881079	G	A	ENST00000257572	ENSG00000135116	HRK	FALSE	FALSE
chr12	116881089	G	T	ENST00000257572	ENSG00000135116	HRK	FALSE	FALSE
chr12	116881095	C	T	ENST00000257572	ENSG00000135116	HRK	FALSE	FALSE
chr12	116881096	C	T	ENST00000257572	ENSG00000135116	HRK	FALSE	FALSE
chr12	116881101	C	T	ENST00000257572	ENSG00000135116	HRK	FALSE	FALSE
chr12	116881102	C	T	ENST00000257572	ENSG00000135116	HRK	FALSE	FALSE
chr12	116881104	G	C	ENST00000257572	ENSG00000135116	HRK	FALSE	FALSE
chr12	116881104	G	T	ENST00000257572	ENSG00000135116	HRK	FALSE	FALSE
chr12	116881158	C	T	ENST00000257572	ENSG00000135116	HRK	FALSE	FALSE
chr12	116881159	C	T	ENST00000257572	ENSG00000135116	HRK	FALSE	FALSE
chr12	116881172	G	A	ENST00000257572	ENSG00000135116	HRK	FALSE	FALSE
chr12	116881181	C	A	ENST00000257572	ENSG00000135116	HRK	FALSE	FALSE
chr12	116881196	T	A	ENST00000257572	ENSG00000135116	HRK	FALSE	FALSE
chr12	116881217	G	A	ENST00000257572	ENSG00000135116	HRK	FALSE	FALSE
chr12	116881228	G	T	ENST00000257572	ENSG00000135116	HRK	FALSE	FALSE
chr12	116881254	G	T	ENST00000257572	ENSG00000135116	HRK	FALSE	FALSE
chr12	116881260	G	T	ENST00000257572	ENSG00000135116	HRK	FALSE	FALSE
chr12	116881296	G	T	ENST00000257572	ENSG00000135116	HRK	FALSE	FALSE
chr12	116881302	G	T	ENST00000257572	ENSG00000135116	HRK	FALSE	FALSE
chr12	116911049	C	A	ENST00000652555	ENSG00000174989	FBXW8	FALSE	FALSE
chr12	116911049	C	G	ENST00000652555	ENSG00000174989	FBXW8	FALSE	FALSE
chr12	116911059	G	T	ENST00000652555	ENSG00000174989	FBXW8	FALSE	FALSE
chr12	116911075	G	A	ENST00000652555	ENSG00000174989	FBXW8	FALSE	FALSE
chr12	116911076	G	A	ENST00000652555	ENSG00000174989	FBXW8	FALSE	FALSE
chr12	116911077	C	T	ENST00000652555	ENSG00000174989	FBXW8	FALSE	FALSE
chr12	116911080	G	T	ENST00000652555	ENSG00000174989	FBXW8	FALSE	FALSE
chr12	116911083	G	T	ENST00000652555	ENSG00000174989	FBXW8	FALSE	FALSE
chr12	116911092	C	T	ENST00000652555	ENSG00000174989	FBXW8		FALSE
chr12	116911098	C	T	ENST00000652555	ENSG00000174989	FBXW8		FALSE
chr12	116911107	A	T	ENST00000652555	ENSG00000174989	FBXW8		FALSE
chr12	116911110	A	T	ENST00000652555	ENSG00000174989	FBXW8
chr12	116911116	C	T	ENST00000652555	ENSG00000174989	FBXW8
chr12	116911125	G	T	ENST00000652555	ENSG00000174989	FBXW8
chr12	116911134	G	T	ENST00000652555	ENSG00000174989	FBXW8
chr12	116911155	G	T	ENST00000652555	ENSG00000174989	FBXW8
chr12	116911176	G	T	ENST00000652555	ENSG00000174989	FBXW8
chr12	116911179	C	T	ENST00000652555	ENSG00000174989	FBXW8
chr12	116911186	C	A	ENST00000652555	ENSG00000174989	FBXW8
chr12	116911206	C	T	ENST00000652555	ENSG00000174989	FBXW8
chr12	116911218	G	T	ENST00000652555	ENSG00000174989	FBXW8
chr12	116911260	G	T	ENST00000652555	ENSG00000174989	FBXW8
chr12	116911266	C	T	ENST00000652555	ENSG00000174989	FBXW8
chr12	116911285	C	A	ENST00000652555	ENSG00000174989	FBXW8
chr12	116911285	C	G	ENST00000652555	ENSG00000174989	FBXW8
chr12	116911305	G	T	ENST00000652555	ENSG00000174989	FBXW8
chr12	116911323	G	T	ENST00000652555	ENSG00000174989	FBXW8
chr12	116911326	C	T	ENST00000652555	ENSG00000174989	FBXW8
chr12	116911338	C	T	ENST00000652555	ENSG00000174989	FBXW8
chr12	116911356	G	A	ENST00000652555	ENSG00000174989	FBXW8	TRUE	FALSE
chr12	116911356	G	C	ENST00000652555	ENSG00000174989	FBXW8	TRUE	FALSE
chr12	116911356	G	T	ENST00000652555	ENSG00000174989	FBXW8	TRUE	FALSE
chr12	116911357	T	A	ENST00000652555	ENSG00000174989	FBXW8	TRUE	FALSE
chr12	116911357	T	C	ENST00000652555	ENSG00000174989	FBXW8	TRUE	FALSE
chr12	116911357	T	G	ENST00000652555	ENSG00000174989	FBXW8	TRUE	FALSE
chr12	116928021	A	C	ENST00000652555	ENSG00000174989	FBXW8	TRUE	FALSE
chr12	116928021	A	G	ENST00000652555	ENSG00000174989	FBXW8	TRUE	FALSE
chr12	116928021	A	T	ENST00000652555	ENSG00000174989	FBXW8	TRUE	FALSE
chr12	116928022	G	A	ENST00000652555	ENSG00000174989	FBXW8	TRUE	FALSE
chr12	116928022	G	C	ENST00000652555	ENSG00000174989	FBXW8	TRUE	FALSE
chr12	116928022	G	T	ENST00000652555	ENSG00000174989	FBXW8	TRUE	FALSE
chr12	116928026	G	T	ENST00000652555	ENSG00000174989	FBXW8	TRUE	TRUE
chr12	116928056	C	T	ENST00000652555	ENSG00000174989	FBXW8	TRUE	TRUE
chr12	116928067	C	A	ENST00000652555	ENSG00000174989	FBXW8	TRUE	TRUE
chr12	116928067	C	G	ENST00000652555	ENSG00000174989	FBXW8	TRUE	TRUE
chr12	116928068	G	T	ENST00000652555	ENSG00000174989	FBXW8	TRUE	TRUE
chr12	116928072	T	A	ENST00000652555	ENSG00000174989	FBXW8	TRUE	TRUE
chr12	116928089	C	T	ENST00000652555	ENSG00000174989	FBXW8	TRUE	TRUE
chr12	116928094	T	A	ENST00000652555	ENSG00000174989	FBXW8	TRUE	TRUE
chr12	116928094	T	G	ENST00000652555	ENSG00000174989	FBXW8	TRUE	TRUE
chr12	116928104	A	T	ENST00000652555	ENSG00000174989	FBXW8	TRUE	TRUE
chr12	116928107	G	T	ENST00000652555	ENSG00000174989	FBXW8	TRUE	TRUE
chr12	116928113	G	T	ENST00000652555	ENSG00000174989	FBXW8	TRUE	TRUE
chr12	116928116	A	T	ENST00000652555	ENSG00000174989	FBXW8	TRUE	TRUE
chr12	116928121	T	A	ENST00000652555	ENSG00000174989	FBXW8	TRUE	TRUE
chr12	116928125	C	T	ENST00000652555	ENSG00000174989	FBXW8	TRUE	TRUE
chr12	116928128	G	A	ENST00000652555	ENSG00000174989	FBXW8	TRUE	TRUE
chr12	116928128	G	C	ENST00000652555	ENSG00000174989	FBXW8	TRUE	TRUE
chr12	116928128	G	T	ENST00000652555	ENSG00000174989	FBXW8	TRUE	TRUE
chr12	116928129	T	A	ENST00000652555	ENSG00000174989	FBXW8	TRUE	TRUE
chr12	116928129	T	C	ENST00000652555	ENSG00000174989	FBXW8	TRUE	FALSE
chr12	116928129	T	G	ENST00000652555	ENSG00000174989	FBXW8	TRUE	TRUE
chr12	116945362	A	C	ENST00000652555	ENSG00000174989	FBXW8	TRUE	FALSE
chr12	116945362	A	G	ENST00000652555	ENSG00000174989	FBXW8	TRUE	FALSE
chr12	116945362	A	T	ENST00000652555	ENSG00000174989	FBXW8	TRUE	FALSE
chr12	116945363	G	A	ENST00000652555	ENSG00000174989	FBXW8	TRUE	FALSE
chr12	116945363	G	C	ENST00000652555	ENSG00000174989	FBXW8	TRUE	FALSE
chr12	116945363	G	T	ENST00000652555	ENSG00000174989	FBXW8	TRUE	FALSE
chr12	116945370	A	T	ENST00000652555	ENSG00000174989	FBXW8	TRUE	TRUE
chr12	116945377	G	A	ENST00000652555	ENSG00000174989	FBXW8	TRUE	TRUE
chr12	116945378	G	A	ENST00000652555	ENSG00000174989	FBXW8	TRUE	TRUE
chr12	116945379	A	T	ENST00000652555	ENSG00000174989	FBXW8	TRUE	TRUE
chr12	116945391	G	T	ENST00000652555	ENSG00000174989	FBXW8	TRUE	TRUE
chr12	116945397	G	T	ENST00000652555	ENSG00000174989	FBXW8	TRUE	TRUE
chr12	116945407	G	A	ENST00000652555	ENSG00000174989	FBXW8	TRUE	TRUE
chr12	116945408	G	A	ENST00000652555	ENSG00000174989	FBXW8	TRUE	TRUE
chr12	116945411	C	A	ENST00000652555	ENSG00000174989	FBXW8	TRUE	TRUE
chr12	116945411	C	G	ENST00000652555	ENSG00000174989	FBXW8	TRUE	TRUE
chr12	116945420	C	A	ENST00000652555	ENSG00000174989	FBXW8	TRUE	TRUE
chr12	116945421	C	T	ENST00000652555	ENSG00000174989	FBXW8	TRUE	TRUE
chr12	116945424	C	T	ENST00000652555	ENSG00000174989	FBXW8	TRUE	TRUE
chr12	116945427	G	T	ENST00000652555	ENSG00000174989	FBXW8	TRUE	TRUE
chr12	116945462	T	A	ENST00000652555	ENSG00000174989	FBXW8	TRUE	TRUE
chr12	116945462	T	G	ENST00000652555	ENSG00000174989	FBXW8	TRUE	TRUE
chr12	116945468	C	A	ENST00000652555	ENSG00000174989	FBXW8	TRUE	TRUE
chr12	116945470	G	A	ENST00000652555	ENSG00000174989	FBXW8	TRUE	TRUE
chr12	116945471	G	A	ENST00000652555	ENSG00000174989	FBXW8	TRUE	TRUE
chr12	116945472	A	T	ENST00000652555	ENSG00000174989	FBXW8	TRUE	TRUE
chr12	116945484	C	T	ENST00000652555	ENSG00000174989	FBXW8	TRUE	TRUE
chr12	116945487	G	T	ENST00000652555	ENSG00000174989	FBXW8	TRUE	TRUE
chr12	116945492	C	A	ENST00000652555	ENSG00000174989	FBXW8	TRUE	TRUE
chr12	116945493	C	T	ENST00000652555	ENSG00000174989	FBXW8	TRUE	TRUE
chr12	116945499	A	T	ENST00000652555	ENSG00000174989	FBXW8	TRUE	TRUE
chr12	116945502	G	T	ENST00000652555	ENSG00000174989	FBXW8	TRUE	TRUE
chr12	116945512	T	A	ENST00000652555	ENSG00000174989	FBXW8	TRUE	TRUE
chr12	116945512	T	G	ENST00000652555	ENSG00000174989	FBXW8	TRUE	TRUE
chr12	116945514	C	T	ENST00000652555	ENSG00000174989	FBXW8	TRUE	TRUE
chr12	116945524	G	A	ENST00000652555	ENSG00000174989	FBXW8	TRUE	TRUE
chr12	116945525	G	A	ENST00000652555	ENSG00000174989	FBXW8	TRUE	TRUE
chr12	116945526	A	T	ENST00000652555	ENSG00000174989	FBXW8	TRUE	TRUE
chr12	116945529	G	A	ENST00000652555	ENSG00000174989	FBXW8	TRUE	FALSE
chr12	116945529	G	C	ENST00000652555	ENSG00000174989	FBXW8	TRUE	FALSE
chr12	116945529	G	T	ENST00000652555	ENSG00000174989	FBXW8	TRUE	FALSE
chr12	116945530	T	A	ENST00000652555	ENSG00000174989	FBXW8	TRUE	FALSE
chr12	116945530	T	C	ENST00000652555	ENSG00000174989	FBXW8	TRUE	FALSE
chr12	116945530	T	G	ENST00000652555	ENSG00000174989	FBXW8	TRUE	FALSE
chr12	116949616	A	C	ENST00000652555	ENSG00000174989	FBXW8	TRUE	FALSE
chr12	116949616	A	G	ENST00000652555	ENSG00000174989	FBXW8	TRUE	FALSE
chr12	116949616	A	T	ENST00000652555	ENSG00000174989	FBXW8	TRUE	FALSE
chr12	116949617	G	A	ENST00000652555	ENSG00000174989	FBXW8	TRUE	FALSE
chr12	116949617	G	C	ENST00000652555	ENSG00000174989	FBXW8	TRUE	FALSE
chr12	116949617	G	T	ENST00000652555	ENSG00000174989	FBXW8	TRUE	FALSE
chr12	116949624	A	T	ENST00000652555	ENSG00000174989	FBXW8	TRUE	TRUE
chr12	116949639	G	T	ENST00000652555	ENSG00000174989	FBXW8	TRUE	TRUE
chr12	116949645	G	T	ENST00000652555	ENSG00000174989	FBXW8	TRUE	TRUE
chr12	116949667	T	A	ENST00000652555	ENSG00000174989	FBXW8	TRUE	TRUE
chr12	116949671	T	A	ENST00000652555	ENSG00000174989	FBXW8	TRUE	TRUE
chr12	116949705	G	T	ENST00000652555	ENSG00000174989	FBXW8	TRUE	TRUE
chr12	116949707	G	A	ENST00000652555	ENSG00000174989	FBXW8	TRUE	FALSE
chr12	116949707	G	C	ENST00000652555	ENSG00000174989	FBXW8	TRUE	FALSE
chr12	116949707	G	T	ENST00000652555	ENSG00000174989	FBXW8	TRUE	FALSE
chr12	116949708	T	A	ENST00000652555	ENSG00000174989	FBXW8	TRUE	FALSE
chr12	116949708	T	C	ENST00000652555	ENSG00000174989	FBXW8	TRUE	FALSE
chr12	116949708	T	G	ENST00000652555	ENSG00000174989	FBXW8	TRUE	FALSE
chr12	116964695	A	C	ENST00000652555	ENSG00000174989	FBXW8	TRUE	FALSE
chr12	116964695	A	G	ENST00000652555	ENSG00000174989	FBXW8	TRUE	FALSE
chr12	116964695	A	T	ENST00000652555	ENSG00000174989	FBXW8	TRUE	FALSE
chr12	116964696	G	A	ENST00000652555	ENSG00000174989	FBXW8	TRUE	FALSE
chr12	116964696	G	C	ENST00000652555	ENSG00000174989	FBXW8	TRUE	FALSE
chr12	116964696	G	T	ENST00000652555	ENSG00000174989	FBXW8	TRUE	FALSE
chr12	116964700	T	A	ENST00000652555	ENSG00000174989	FBXW8	TRUE	TRUE
chr12	116964700	T	G	ENST00000652555	ENSG00000174989	FBXW8	TRUE	TRUE
chr12	116964705	C	A	ENST00000652555	ENSG00000174989	FBXW8	TRUE	TRUE
chr12	116964705	C	G	ENST00000652555	ENSG00000174989	FBXW8	TRUE	TRUE
chr12	116964716	A	T	ENST00000652555	ENSG00000174989	FBXW8	TRUE	TRUE
chr12	116964723	G	A	ENST00000652555	ENSG00000174989	FBXW8	TRUE	TRUE
chr12	116964724	G	A	ENST00000652555	ENSG00000174989	FBXW8	TRUE	TRUE
chr12	116964738	G	A	ENST00000652555	ENSG00000174989	FBXW8	TRUE	TRUE
chr12	116964739	G	A	ENST00000652555	ENSG00000174989	FBXW8	TRUE	TRUE
chr12	116964745	C	A	ENST00000652555	ENSG00000174989	FBXW8	TRUE	TRUE
chr12	116964745	C	G	ENST00000652555	ENSG00000174989	FBXW8	TRUE	TRUE
chr12	116964761	G	T	ENST00000652555	ENSG00000174989	FBXW8	TRUE	TRUE
chr12	116964765	C	A	ENST00000652555	ENSG00000174989	FBXW8	TRUE	TRUE
chr12	116964765	C	G	ENST00000652555	ENSG00000174989	FBXW8	TRUE	TRUE
chr12	116964767	G	T	ENST00000652555	ENSG00000174989	FBXW8	TRUE	TRUE
chr12	116964773	G	T	ENST00000652555	ENSG00000174989	FBXW8	TRUE	TRUE
chr12	116964776	G	T	ENST00000652555	ENSG00000174989	FBXW8	TRUE	TRUE
chr12	116964782	G	T	ENST00000652555	ENSG00000174989	FBXW8	TRUE	TRUE
chr12	116964788	G	T	ENST00000652555	ENSG00000174989	FBXW8	TRUE	TRUE
chr12	116964794	C	T	ENST00000652555	ENSG00000174989	FBXW8	TRUE	TRUE
chr12	116964828	C	A	ENST00000652555	ENSG00000174989	FBXW8
chr12	116964831	T	A	ENST00000652555	ENSG00000174989	FBXW8
chr12	116964847	T	A	ENST00000652555	ENSG00000174989	FBXW8
chr12	116964847	T	G	ENST00000652555	ENSG00000174989	FBXW8
chr12	116964848	G	T	ENST00000652555	ENSG00000174989	FBXW8
chr12	116964855	G	A	ENST00000652555	ENSG00000174989	FBXW8	TRUE	FALSE
chr12	116964855	G	C	ENST00000652555	ENSG00000174989	FBXW8	TRUE	FALSE
chr12	116964855	G	T	ENST00000652555	ENSG00000174989	FBXW8	TRUE	FALSE
chr12	116964856	T	A	ENST00000652555	ENSG00000174989	FBXW8	TRUE	FALSE
chr12	116964856	T	C	ENST00000652555	ENSG00000174989	FBXW8	FALSE	FALSE
chr12	116964856	T	G	ENST00000652555	ENSG00000174989	FBXW8	TRUE	FALSE
chr12	116985204	A	C	ENST00000652555	ENSG00000174989	FBXW8	TRUE	FALSE
chr12	116985204	A	G	ENST00000652555	ENSG00000174989	FBXW8	TRUE	FALSE
chr12	116985204	A	T	ENST00000652555	ENSG00000174989	FBXW8	TRUE	FALSE
chr12	116985205	G	A	ENST00000652555	ENSG00000174989	FBXW8	TRUE	FALSE
chr12	116985205	G	C	ENST00000652555	ENSG00000174989	FBXW8	TRUE	FALSE
chr12	116985205	G	T	ENST00000652555	ENSG00000174989	FBXW8	TRUE	FALSE
chr12	116985221	G	A	ENST00000652555	ENSG00000174989	FBXW8	TRUE	TRUE
chr12	116985222	G	A	ENST00000652555	ENSG00000174989	FBXW8	TRUE	TRUE
chr12	116985227	T	A	ENST00000652555	ENSG00000174989	FBXW8	TRUE	TRUE
chr12	116985227	T	G	ENST00000652555	ENSG00000174989	FBXW8	TRUE	TRUE
chr12	116985235	G	T	ENST00000652555	ENSG00000174989	FBXW8	TRUE	TRUE
chr12	116985238	A	T	ENST00000652555	ENSG00000174989	FBXW8	TRUE	TRUE
chr12	116985243	C	A	ENST00000652555	ENSG00000174989	FBXW8	TRUE	TRUE
chr12	116985243	C	G	ENST00000652555	ENSG00000174989	FBXW8	TRUE	TRUE
chr12	116985259	G	T	ENST00000652555	ENSG00000174989	FBXW8	TRUE	TRUE
chr12	116985271	A	T	ENST00000652555	ENSG00000174989	FBXW8	TRUE	TRUE
chr12	116985277	C	T	ENST00000652555	ENSG00000174989	FBXW8	TRUE	TRUE
chr12	116985295	C	T	ENST00000652555	ENSG00000174989	FBXW8	TRUE	TRUE
chr12	116985344	T	A	ENST00000652555	ENSG00000174989	FBXW8	TRUE	TRUE
chr12	116985344	T	G	ENST00000652555	ENSG00000174989	FBXW8	TRUE	TRUE
chr12	116985355	G	T	ENST00000652555	ENSG00000174989	FBXW8	TRUE	TRUE
chr12	116985358	G	T	ENST00000652555	ENSG00000174989	FBXW8	TRUE	TRUE
chr12	116985366	C	A	ENST00000652555	ENSG00000174989	FBXW8	TRUE	TRUE
chr12	116985366	C	G	ENST00000652555	ENSG00000174989	FBXW8	TRUE	TRUE
chr12	116985368	G	A	ENST00000652555	ENSG00000174989	FBXW8	TRUE	TRUE
chr12	116985369	G	A	ENST00000652555	ENSG00000174989	FBXW8	TRUE	TRUE
chr12	116985370	C	T	ENST00000652555	ENSG00000174989	FBXW8	TRUE	TRUE
chr12	116985382	G	T	ENST00000652555	ENSG00000174989	FBXW8	TRUE	TRUE
chr12	116985388	G	T	ENST00000652555	ENSG00000174989	FBXW8	TRUE	TRUE
chr12	116985397	A	T	ENST00000652555	ENSG00000174989	FBXW8	TRUE	TRUE
chr12	116985403	G	A	ENST00000652555	ENSG00000174989	FBXW8	TRUE	FALSE
chr12	116985403	G	C	ENST00000652555	ENSG00000174989	FBXW8	TRUE	TRUE
chr12	116985403	G	T	ENST00000652555	ENSG00000174989	FBXW8	TRUE	TRUE
chr12	116985404	T	A	ENST00000652555	ENSG00000174989	FBXW8	TRUE	FALSE
chr12	116985404	T	C	ENST00000652555	ENSG00000174989	FBXW8	TRUE	FALSE
chr12	116985404	T	G	ENST00000652555	ENSG00000174989	FBXW8	TRUE	FALSE
chr12	116988661	A	C	ENST00000652555	ENSG00000174989	FBXW8	TRUE	FALSE
chr12	116988661	A	G	ENST00000652555	ENSG00000174989	FBXW8	TRUE	FALSE
chr12	116988661	A	T	ENST00000652555	ENSG00000174989	FBXW8	TRUE	FALSE
chr12	116988662	G	A	ENST00000652555	ENSG00000174989	FBXW8	TRUE	FALSE
chr12	116988662	G	C	ENST00000652555	ENSG00000174989	FBXW8	TRUE	FALSE
chr12	116988662	G	T	ENST00000652555	ENSG00000174989	FBXW8	TRUE	FALSE
chr12	116988666	C	T	ENST00000652555	ENSG00000174989	FBXW8	TRUE	TRUE
chr12	116988671	C	A	ENST00000652555	ENSG00000174989	FBXW8	TRUE	TRUE
chr12	116988671	C	G	ENST00000652555	ENSG00000174989	FBXW8	TRUE	TRUE
chr12	116988675	G	T	ENST00000652555	ENSG00000174989	FBXW8	TRUE	TRUE
chr12	116988687	G	T	ENST00000652555	ENSG00000174989	FBXW8	TRUE	TRUE
chr12	116988693	A	T	ENST00000652555	ENSG00000174989	FBXW8	TRUE	TRUE
chr12	116988701	C	A	ENST00000652555	ENSG00000174989	FBXW8	TRUE	TRUE
chr12	116988701	C	G	ENST00000652555	ENSG00000174989	FBXW8	TRUE	TRUE
chr12	116988723	G	T	ENST00000652555	ENSG00000174989	FBXW8	TRUE	TRUE
chr12	116988737	C	A	ENST00000652555	ENSG00000174989	FBXW8	TRUE	TRUE
chr12	116988737	C	G	ENST00000652555	ENSG00000174989	FBXW8	TRUE	TRUE
chr12	116988744	A	T	ENST00000652555	ENSG00000174989	FBXW8	TRUE	TRUE
chr12	116988750	G	T	ENST00000652555	ENSG00000174989	FBXW8	TRUE	TRUE
chr12	116988762	A	T	ENST00000652555	ENSG00000174989	FBXW8	TRUE	TRUE
chr12	116988776	C	A	ENST00000652555	ENSG00000174989	FBXW8	TRUE	TRUE
chr12	116988776	C	G	ENST00000652555	ENSG00000174989	FBXW8	TRUE	TRUE
chr12	116988800	T	A	ENST00000652555	ENSG00000174989	FBXW8	TRUE	TRUE
chr12	116988811	C	A	ENST00000652555	ENSG00000174989	FBXW8	TRUE	TRUE
chr12	116988819	C	T	ENST00000652555	ENSG00000174989	FBXW8	TRUE	TRUE
chr12	116988837	C	T	ENST00000652555	ENSG00000174989	FBXW8	TRUE	TRUE
chr12	116988846	G	T	ENST00000652555	ENSG00000174989	FBXW8	TRUE	TRUE
chr12	116988850	G	A	ENST00000652555	ENSG00000174989	FBXW8	TRUE	TRUE
chr12	116988851	G	A	ENST00000652555	ENSG00000174989	FBXW8	TRUE	TRUE
chr12	116988857	C	A	ENST00000652555	ENSG00000174989	FBXW8	TRUE	TRUE
chr12	116988857	C	G	ENST00000652555	ENSG00000174989	FBXW8	TRUE	TRUE
chr12	116988858	G	T	ENST00000652555	ENSG00000174989	FBXW8	TRUE	TRUE
chr12	116988861	G	T	ENST00000652555	ENSG00000174989	FBXW8	TRUE	TRUE
chr12	116988867	A	T	ENST00000652555	ENSG00000174989	FBXW8	TRUE	TRUE
chr12	116988870	G	A	ENST00000652555	ENSG00000174989	FBXW8	TRUE	FALSE
chr12	116988870	G	C	ENST00000652555	ENSG00000174989	FBXW8	TRUE	FALSE
chr12	116988870	G	T	ENST00000652555	ENSG00000174989	FBXW8	TRUE	FALSE
chr12	116988871	T	A	ENST00000652555	ENSG00000174989	FBXW8	TRUE	FALSE
chr12	116988871	T	C	ENST00000652555	ENSG00000174989	FBXW8	TRUE	FALSE
chr12	116988871	T	G	ENST00000652555	ENSG00000174989	FBXW8	TRUE	FALSE
chr12	117010321	A	C	ENST00000652555	ENSG00000174989	FBXW8	TRUE	FALSE
chr12	117010321	A	G	ENST00000652555	ENSG00000174989	FBXW8	TRUE	FALSE
chr12	117010321	A	T	ENST00000652555	ENSG00000174989	FBXW8	TRUE	FALSE
chr12	117010322	G	A	ENST00000652555	ENSG00000174989	FBXW8	TRUE	FALSE
chr12	117010322	G	C	ENST00000652555	ENSG00000174989	FBXW8	TRUE	FALSE
chr12	117010322	G	T	ENST00000652555	ENSG00000174989	FBXW8	TRUE	FALSE
chr12	117010334	T	A	ENST00000652555	ENSG00000174989	FBXW8	TRUE	TRUE
chr12	117010334	T	G	ENST00000652555	ENSG00000174989	FBXW8	TRUE	TRUE
chr12	117010341	G	T	ENST00000652555	ENSG00000174989	FBXW8	TRUE	TRUE
chr12	117010347	G	T	ENST00000652555	ENSG00000174989	FBXW8	TRUE	TRUE
chr12	117010360	T	A	ENST00000652555	ENSG00000174989	FBXW8	TRUE	TRUE
chr12	117010362	A	T	ENST00000652555	ENSG00000174989	FBXW8	TRUE	TRUE
chr12	117010394	T	A	ENST00000652555	ENSG00000174989	FBXW8	TRUE	TRUE
chr12	117010451	G	A	ENST00000652555	ENSG00000174989	FBXW8	TRUE	FALSE
chr12	117010451	G	C	ENST00000652555	ENSG00000174989	FBXW8	TRUE	FALSE
chr12	117010451	G	T	ENST00000652555	ENSG00000174989	FBXW8	TRUE	FALSE
chr12	117010452	T	A	ENST00000652555	ENSG00000174989	FBXW8	TRUE	FALSE
chr12	117010452	T	C	ENST00000652555	ENSG00000174989	FBXW8	TRUE	FALSE
chr12	117010452	T	G	ENST00000652555	ENSG00000174989	FBXW8	TRUE	FALSE
chr12	117024145	A	C	ENST00000652555	ENSG00000174989	FBXW8	TRUE	FALSE
chr12	117024145	A	G	ENST00000652555	ENSG00000174989	FBXW8	TRUE	FALSE
chr12	117024145	A	T	ENST00000652555	ENSG00000174989	FBXW8	TRUE	FALSE
chr12	117024146	G	A	ENST00000652555	ENSG00000174989	FBXW8	TRUE	FALSE
chr12	117024146	G	C	ENST00000652555	ENSG00000174989	FBXW8	TRUE	FALSE
chr12	117024146	G	T	ENST00000652555	ENSG00000174989	FBXW8	TRUE	FALSE
chr12	117024188	C	A	ENST00000652555	ENSG00000174989	FBXW8	TRUE	TRUE
chr12	117024202	C	T	ENST00000652555	ENSG00000174989	FBXW8	TRUE	TRUE
chr12	117024223	C	T	ENST00000652555	ENSG00000174989	FBXW8	TRUE	TRUE
chr12	117024236	G	A	ENST00000652555	ENSG00000174989	FBXW8	TRUE	TRUE
chr12	117024237	G	A	ENST00000652555	ENSG00000174989	FBXW8	TRUE	TRUE
chr12	117024238	A	T	ENST00000652555	ENSG00000174989	FBXW8	TRUE	TRUE
chr12	117024250	G	T	ENST00000652555	ENSG00000174989	FBXW8	TRUE	TRUE
chr12	117024256	G	T	ENST00000652555	ENSG00000174989	FBXW8	TRUE	TRUE
chr12	117024259	G	T	ENST00000652555	ENSG00000174989	FBXW8	TRUE	TRUE
chr12	117024278	G	A	ENST00000652555	ENSG00000174989	FBXW8	TRUE	TRUE
chr12	117024279	G	A	ENST00000652555	ENSG00000174989	FBXW8	TRUE	TRUE
chr12	117024285	T	A	ENST00000652555	ENSG00000174989	FBXW8	TRUE	TRUE
chr12	117024285	T	G	ENST00000652555	ENSG00000174989	FBXW8	TRUE	TRUE
chr12	117024295	C	T	ENST00000652555	ENSG00000174989	FBXW8	TRUE	TRUE
chr12	117024298	A	T	ENST00000652555	ENSG00000174989	FBXW8	TRUE	TRUE
chr12	117024305	G	A	ENST00000652555	ENSG00000174989	FBXW8	TRUE	TRUE
chr12	117024306	G	A	ENST00000652555	ENSG00000174989	FBXW8	TRUE	TRUE
chr12	117024307	G	T	ENST00000652555	ENSG00000174989	FBXW8	TRUE	TRUE
chr12	117024315	T	A	ENST00000652555	ENSG00000174989	FBXW8	TRUE	TRUE
chr12	117024315	T	G	ENST00000652555	ENSG00000174989	FBXW8	TRUE	TRUE
chr12	117024321	G	A	ENST00000652555	ENSG00000174989	FBXW8	TRUE	FALSE
chr12	117024321	G	C	ENST00000652555	ENSG00000174989	FBXW8	TRUE	FALSE
chr12	117024321	G	T	ENST00000652555	ENSG00000174989	FBXW8	TRUE	FALSE
chr12	117024322	T	A	ENST00000652555	ENSG00000174989	FBXW8	TRUE	FALSE
chr12	117024322	T	C	ENST00000652555	ENSG00000174989	FBXW8	TRUE	FALSE
chr12	117024322	T	G	ENST00000652555	ENSG00000174989	FBXW8	TRUE	FALSE
chr12	117027392	A	C	ENST00000652555	ENSG00000174989	FBXW8	TRUE	FALSE
chr12	117027392	A	G	ENST00000652555	ENSG00000174989	FBXW8	TRUE	FALSE
chr12	117027392	A	T	ENST00000652555	ENSG00000174989	FBXW8	TRUE	FALSE
chr12	117027393	G	A	ENST00000652555	ENSG00000174989	FBXW8	TRUE	FALSE
chr12	117027393	G	C	ENST00000652555	ENSG00000174989	FBXW8	TRUE	FALSE
chr12	117027393	G	T	ENST00000652555	ENSG00000174989	FBXW8	TRUE	FALSE
chr12	117027404	C	T	ENST00000652555	ENSG00000174989	FBXW8	TRUE	TRUE
chr12	117027414	C	A	ENST00000652555	ENSG00000174989	FBXW8	TRUE	TRUE
chr12	117027414	C	G	ENST00000652555	ENSG00000174989	FBXW8	TRUE	TRUE
chr12	117027454	C	A	ENST00000652555	ENSG00000174989	FBXW8	FALSE	FALSE
chr12	117027454	C	G	ENST00000652555	ENSG00000174989	FBXW8	FALSE	FALSE
chr12	117027455	C	T	ENST00000652555	ENSG00000174989	FBXW8	FALSE	FALSE
chr12	117027467	C	T	ENST00000652555	ENSG00000174989	FBXW8	FALSE	FALSE
chr12	117027503	A	T	ENST00000652555	ENSG00000174989	FBXW8
chr12	117027505	G	A	ENST00000652555	ENSG00000174989	FBXW8	TRUE	FALSE
chr12	117027505	G	C	ENST00000652555	ENSG00000174989	FBXW8	TRUE	FALSE
chr12	117027505	G	T	ENST00000652555	ENSG00000174989	FBXW8	TRUE	FALSE
chr12	117027506	T	A	ENST00000652555	ENSG00000174989	FBXW8	TRUE	FALSE
chr12	117027506	T	C	ENST00000652555	ENSG00000174989	FBXW8	TRUE	FALSE
chr12	117027506	T	G	ENST00000652555	ENSG00000174989	FBXW8	TRUE	FALSE
chr12	117028026	A	C	ENST00000652555	ENSG00000174989	FBXW8	TRUE	FALSE
chr12	117028026	A	G	ENST00000652555	ENSG00000174989	FBXW8	TRUE	FALSE
chr12	117028026	A	T	ENST00000652555	ENSG00000174989	FBXW8	TRUE	FALSE
chr12	117028027	G	A	ENST00000652555	ENSG00000174989	FBXW8	TRUE	FALSE
chr12	117028027	G	C	ENST00000652555	ENSG00000174989	FBXW8	TRUE	FALSE
chr12	117028027	G	T	ENST00000652555	ENSG00000174989	FBXW8	TRUE	FALSE
chr12	117028052	T	A	ENST00000652555	ENSG00000174989	FBXW8	FALSE	FALSE
chr12	117028052	T	G	ENST00000652555	ENSG00000174989	FBXW8	FALSE	FALSE
chr12	117028053	G	T	ENST00000652555	ENSG00000174989	FBXW8	FALSE	FALSE
chr12	117028068	C	T	ENST00000652555	ENSG00000174989	FBXW8	FALSE	FALSE
chr12	117028080	C	T	ENST00000652555	ENSG00000174989	FBXW8	FALSE	FALSE
chr12	117028100	C	A	ENST00000652555	ENSG00000174989	FBXW8	FALSE	FALSE
chr12	117028105	C	A	ENST00000652555	ENSG00000174989	FBXW8	FALSE	FALSE
chr12	117028105	C	G	ENST00000652555	ENSG00000174989	FBXW8	FALSE	FALSE
chr12	117028112	T	A	ENST00000652555	ENSG00000174989	FBXW8	FALSE	FALSE
chr12	117028133	C	A	ENST00000652555	ENSG00000174989	FBXW8	FALSE	FALSE
chr12	117028133	C	G	ENST00000652555	ENSG00000174989	FBXW8	FALSE	FALSE
chr12	117028136	C	A	ENST00000652555	ENSG00000174989	FBXW8	FALSE	FALSE
chr12	117028136	C	G	ENST00000652555	ENSG00000174989	FBXW8	FALSE	FALSE
chr12	117028160	T	A	ENST00000652555	ENSG00000174989	FBXW8	FALSE	FALSE
chr12	117028160	T	G	ENST00000652555	ENSG00000174989	FBXW8	FALSE	FALSE
chr12	117039139	G	T	ENST00000335209	ENSG00000088992	TESC	FALSE	FALSE
chr12	117039156	C	A	ENST00000335209	ENSG00000088992	TESC	FALSE	FALSE
chr12	117039183	T	A	ENST00000335209	ENSG00000088992	TESC	FALSE	FALSE
chr12	117039189	C	A	ENST00000335209	ENSG00000088992	TESC	FALSE	FALSE
chr12	117039204	G	A	ENST00000335209	ENSG00000088992	TESC	FALSE	FALSE
chr12	117039205	C	T	ENST00000335209	ENSG00000088992	TESC	FALSE	FALSE
chr12	117039206	C	T	ENST00000335209	ENSG00000088992	TESC	FALSE	FALSE
chr12	117039211	C	A	ENST00000335209	ENSG00000088992	TESC	TRUE	FALSE
chr12	117039211	C	G	ENST00000335209	ENSG00000088992	TESC	TRUE	FALSE
chr12	117039211	C	T	ENST00000335209	ENSG00000088992	TESC	TRUE	FALSE
chr12	117039212	T	A	ENST00000335209	ENSG00000088992	TESC	TRUE	FALSE
chr12	117039212	T	C	ENST00000335209	ENSG00000088992	TESC	TRUE	FALSE
chr12	117039212	T	G	ENST00000335209	ENSG00000088992	TESC	TRUE	FALSE
chr12	117041945	A	C	ENST00000335209	ENSG00000088992	TESC	TRUE	FALSE
chr12	117041945	A	G	ENST00000335209	ENSG00000088992	TESC	TRUE	FALSE
chr12	117041945	A	T	ENST00000335209	ENSG00000088992	TESC	TRUE	FALSE
chr12	117041946	C	A	ENST00000335209	ENSG00000088992	TESC	TRUE	FALSE
chr12	117041946	C	G	ENST00000335209	ENSG00000088992	TESC	TRUE	FALSE
chr12	117041946	C	T	ENST00000335209	ENSG00000088992	TESC	TRUE	FALSE
chr12	117041949	T	A	ENST00000335209	ENSG00000088992	TESC	FALSE	FALSE
chr12	117041961	C	A	ENST00000335209	ENSG00000088992	TESC	FALSE	FALSE
chr12	117041976	C	A	ENST00000335209	ENSG00000088992	TESC	FALSE	FALSE
chr12	117041977	G	C	ENST00000335209	ENSG00000088992	TESC	FALSE	FALSE
chr12	117041977	G	T	ENST00000335209	ENSG00000088992	TESC	FALSE	FALSE
chr12	117041985	G	A	ENST00000335209	ENSG00000088992	TESC	FALSE	FALSE
chr12	117041994	C	A	ENST00000335209	ENSG00000088992	TESC	FALSE	FALSE
chr12	117041995	C	A	ENST00000335209	ENSG00000088992	TESC	TRUE	FALSE
chr12	117041995	C	G	ENST00000335209	ENSG00000088992	TESC	TRUE	FALSE
chr12	117041995	C	T	ENST00000335209	ENSG00000088992	TESC	TRUE	FALSE
chr12	117041996	T	A	ENST00000335209	ENSG00000088992	TESC	TRUE	FALSE
chr12	117041996	T	C	ENST00000335209	ENSG00000088992	TESC	TRUE	FALSE
chr12	117041996	T	G	ENST00000335209	ENSG00000088992	TESC	TRUE	FALSE
chr12	117046557	A	C	ENST00000335209	ENSG00000088992	TESC	TRUE	FALSE
chr12	117046557	A	G	ENST00000335209	ENSG00000088992	TESC	TRUE	FALSE
chr12	117046557	A	T	ENST00000335209	ENSG00000088992	TESC	TRUE	FALSE
chr12	117046558	C	A	ENST00000335209	ENSG00000088992	TESC	TRUE	FALSE
chr12	117046558	C	G	ENST00000335209	ENSG00000088992	TESC	TRUE	FALSE
chr12	117046558	C	T	ENST00000335209	ENSG00000088992	TESC	TRUE	FALSE
chr12	117046564	G	A	ENST00000335209	ENSG00000088992	TESC	TRUE	TRUE
chr12	117046571	G	T	ENST00000335209	ENSG00000088992	TESC	TRUE	TRUE
chr12	117046588	C	A	ENST00000335209	ENSG00000088992	TESC	TRUE	TRUE
chr12	117046624	C	A	ENST00000335209	ENSG00000088992	TESC	TRUE	TRUE
chr12	117046627	T	A	ENST00000335209	ENSG00000088992	TESC	TRUE	TRUE
chr12	117046630	C	A	ENST00000335209	ENSG00000088992	TESC	TRUE	TRUE
chr12	117046645	C	A	ENST00000335209	ENSG00000088992	TESC	TRUE	TRUE
chr12	117046647	G	T	ENST00000335209	ENSG00000088992	TESC	TRUE	TRUE
chr12	117046657	C	A	ENST00000335209	ENSG00000088992	TESC	TRUE	TRUE
chr12	117046660	C	A	ENST00000335209	ENSG00000088992	TESC	TRUE	TRUE
chr12	117046667	C	A	ENST00000335209	ENSG00000088992	TESC	TRUE	FALSE
chr12	117046667	C	G	ENST00000335209	ENSG00000088992	TESC	TRUE	FALSE
chr12	117046667	C	T	ENST00000335209	ENSG00000088992	TESC	TRUE	FALSE
chr12	117046668	T	A	ENST00000335209	ENSG00000088992	TESC	TRUE	FALSE
chr12	117046668	T	C	ENST00000335209	ENSG00000088992	TESC	TRUE	FALSE
chr12	117046668	T	G	ENST00000335209	ENSG00000088992	TESC	TRUE	FALSE
chr12	117046775	A	C	ENST00000335209	ENSG00000088992	TESC	FALSE	FALSE
chr12	117046775	A	G	ENST00000335209	ENSG00000088992	TESC	FALSE	FALSE
chr12	117046775	A	T	ENST00000335209	ENSG00000088992	TESC	FALSE	FALSE
chr12	117046776	C	A	ENST00000335209	ENSG00000088992	TESC	FALSE	FALSE
chr12	117046776	C	G	ENST00000335209	ENSG00000088992	TESC	FALSE	FALSE
chr12	117046776	C	T	ENST00000335209	ENSG00000088992	TESC	FALSE	FALSE
chr12	117046782	G	A	ENST00000335209	ENSG00000088992	TESC	TRUE	TRUE
chr12	117046783	A	C	ENST00000335209	ENSG00000088992	TESC	TRUE	TRUE
chr12	117046783	A	T	ENST00000335209	ENSG00000088992	TESC	TRUE	TRUE
chr12	117046788	C	A	ENST00000335209	ENSG00000088992	TESC	TRUE	TRUE
chr12	117046791	C	A	ENST00000335209	ENSG00000088992	TESC	TRUE	TRUE
chr12	117046817	G	T	ENST00000335209	ENSG00000088992	TESC	TRUE	TRUE
chr12	117046822	G	C	ENST00000335209	ENSG00000088992	TESC	TRUE	TRUE
chr12	117046822	G	T	ENST00000335209	ENSG00000088992	TESC	TRUE	TRUE
chr12	117046839	C	A	ENST00000335209	ENSG00000088992	TESC	TRUE	FALSE
chr12	117046839	C	G	ENST00000335209	ENSG00000088992	TESC	TRUE	FALSE
chr12	117046839	C	T	ENST00000335209	ENSG00000088992	TESC	TRUE	FALSE
chr12	117046840	T	A	ENST00000335209	ENSG00000088992	TESC	TRUE	FALSE
chr12	117046840	T	C	ENST00000335209	ENSG00000088992	TESC	TRUE	FALSE
chr12	117046840	T	G	ENST00000335209	ENSG00000088992	TESC	TRUE	FALSE
chr12	117049017	A	C	ENST00000335209	ENSG00000088992	TESC	TRUE	FALSE
chr12	117049017	A	G	ENST00000335209	ENSG00000088992	TESC	TRUE	FALSE
chr12	117049017	A	T	ENST00000335209	ENSG00000088992	TESC	TRUE	FALSE
chr12	117049018	C	A	ENST00000335209	ENSG00000088992	TESC	TRUE	FALSE
chr12	117049018	C	G	ENST00000335209	ENSG00000088992	TESC	TRUE	FALSE
chr12	117049018	C	T	ENST00000335209	ENSG00000088992	TESC	TRUE	FALSE
chr12	117049022	T	A	ENST00000335209	ENSG00000088992	TESC	TRUE	TRUE
chr12	117049028	T	A	ENST00000335209	ENSG00000088992	TESC	TRUE	TRUE
chr12	117049031	C	A	ENST00000335209	ENSG00000088992	TESC	TRUE	TRUE
chr12	117049034	T	A	ENST00000335209	ENSG00000088992	TESC	TRUE	TRUE
chr12	117049046	C	A	ENST00000335209	ENSG00000088992	TESC	TRUE	TRUE
chr12	117049052	G	A	ENST00000335209	ENSG00000088992	TESC	TRUE	TRUE
chr12	117049055	C	A	ENST00000335209	ENSG00000088992	TESC	TRUE	TRUE
chr12	117049058	C	A	ENST00000335209	ENSG00000088992	TESC	TRUE	TRUE
chr12	117049086	G	C	ENST00000335209	ENSG00000088992	TESC	TRUE	TRUE
chr12	117049086	G	T	ENST00000335209	ENSG00000088992	TESC	TRUE	TRUE
chr12	117049112	C	A	ENST00000335209	ENSG00000088992	TESC	TRUE	TRUE
chr12	117049124	C	A	ENST00000335209	ENSG00000088992	TESC	TRUE	TRUE
chr12	117049145	C	A	ENST00000335209	ENSG00000088992	TESC	TRUE	TRUE
chr12	117049148	T	A	ENST00000335209	ENSG00000088992	TESC	TRUE	TRUE
chr12	117049159	C	A	ENST00000335209	ENSG00000088992	TESC	TRUE	FALSE
chr12	117049159	C	G	ENST00000335209	ENSG00000088992	TESC	TRUE	FALSE
chr12	117049159	C	T	ENST00000335209	ENSG00000088992	TESC	TRUE	FALSE
chr12	117049160	T	A	ENST00000335209	ENSG00000088992	TESC	TRUE	FALSE
chr12	117049160	T	C	ENST00000335209	ENSG00000088992	TESC	TRUE	FALSE
chr12	117049160	T	G	ENST00000335209	ENSG00000088992	TESC	TRUE	FALSE
chr12	117056804	A	C	ENST00000335209	ENSG00000088992	TESC	TRUE	FALSE
chr12	117056804	A	G	ENST00000335209	ENSG00000088992	TESC	TRUE	FALSE
chr12	117056804	A	T	ENST00000335209	ENSG00000088992	TESC	TRUE	FALSE
chr12	117056805	C	A	ENST00000335209	ENSG00000088992	TESC	TRUE	FALSE
chr12	117056805	C	G	ENST00000335209	ENSG00000088992	TESC	TRUE	FALSE
chr12	117056805	C	T	ENST00000335209	ENSG00000088992	TESC	TRUE	FALSE
chr12	117056834	T	A	ENST00000335209	ENSG00000088992	TESC	TRUE	TRUE
chr12	117056840	G	A	ENST00000335209	ENSG00000088992	TESC	TRUE	TRUE
chr12	117056855	C	A	ENST00000335209	ENSG00000088992	TESC	TRUE	TRUE
chr12	117056882	C	A	ENST00000335209	ENSG00000088992	TESC	TRUE	TRUE
chr12	117056885	T	A	ENST00000335209	ENSG00000088992	TESC	TRUE	TRUE
chr12	117056887	C	A	ENST00000335209	ENSG00000088992	TESC	TRUE	FALSE
chr12	117056887	C	G	ENST00000335209	ENSG00000088992	TESC	TRUE	FALSE
chr12	117056887	C	T	ENST00000335209	ENSG00000088992	TESC	TRUE	FALSE
chr12	117056888	T	A	ENST00000335209	ENSG00000088992	TESC	TRUE	FALSE
chr12	117056888	T	C	ENST00000335209	ENSG00000088992	TESC	TRUE	FALSE
chr12	117056888	T	G	ENST00000335209	ENSG00000088992	TESC	TRUE	FALSE
chr12	117075269	A	C	ENST00000335209	ENSG00000088992	TESC	TRUE	FALSE
chr12	117075269	A	G	ENST00000335209	ENSG00000088992	TESC	FALSE	FALSE
chr12	117075269	A	T	ENST00000335209	ENSG00000088992	TESC	TRUE	FALSE
chr12	117075270	C	A	ENST00000335209	ENSG00000088992	TESC	TRUE	FALSE
chr12	117075270	C	G	ENST00000335209	ENSG00000088992	TESC	TRUE	FALSE
chr12	117075270	C	T	ENST00000335209	ENSG00000088992	TESC	TRUE	FALSE
chr12	117075284	G	A	ENST00000335209	ENSG00000088992	TESC	TRUE	TRUE
chr12	117075290	C	A	ENST00000335209	ENSG00000088992	TESC	TRUE	TRUE
chr12	117075299	G	A	ENST00000335209	ENSG00000088992	TESC	TRUE	TRUE
chr12	117075302	T	A	ENST00000335209	ENSG00000088992	TESC	TRUE	TRUE
chr12	117075308	T	A	ENST00000335209	ENSG00000088992	TESC	TRUE	TRUE
chr12	117075320	G	A	ENST00000335209	ENSG00000088992	TESC	TRUE	TRUE
chr12	117075323	C	A	ENST00000335209	ENSG00000088992	TESC	TRUE	TRUE
chr12	117075329	G	A	ENST00000335209	ENSG00000088992	TESC	TRUE	FALSE
chr12	117075334	G	T	ENST00000335209	ENSG00000088992	TESC	TRUE	FALSE
chr12	117075337	G	C	ENST00000335209	ENSG00000088992	TESC	TRUE	FALSE
chr12	117075337	G	T	ENST00000335209	ENSG00000088992	TESC	TRUE	FALSE
chr12	117075341	C	A	ENST00000335209	ENSG00000088992	TESC	TRUE	FALSE
chr12	117075341	C	G	ENST00000335209	ENSG00000088992	TESC	TRUE	FALSE
chr12	117075341	C	T	ENST00000335209	ENSG00000088992	TESC	TRUE	FALSE
chr12	117075342	T	A	ENST00000335209	ENSG00000088992	TESC	TRUE	FALSE
chr12	117075342	T	C	ENST00000335209	ENSG00000088992	TESC	TRUE	FALSE
chr12	117075342	T	G	ENST00000335209	ENSG00000088992	TESC	TRUE	FALSE
chr12	117099223	A	C	ENST00000335209	ENSG00000088992	TESC	TRUE	FALSE
chr12	117099223	A	G	ENST00000335209	ENSG00000088992	TESC	TRUE	FALSE
chr12	117099223	A	T	ENST00000335209	ENSG00000088992	TESC	TRUE	FALSE
chr12	117099224	C	A	ENST00000335209	ENSG00000088992	TESC	TRUE	FALSE
chr12	117099224	C	G	ENST00000335209	ENSG00000088992	TESC	TRUE	FALSE
chr12	117099224	C	T	ENST00000335209	ENSG00000088992	TESC	TRUE	FALSE
chr12	117099234	T	A	ENST00000335209	ENSG00000088992	TESC	FALSE	FALSE
chr12	117099240	C	A	ENST00000335209	ENSG00000088992	TESC	FALSE	FALSE
chr12	117099246	C	A	ENST00000335209	ENSG00000088992	TESC	FALSE	FALSE
chr12	117099255	C	A	ENST00000335209	ENSG00000088992	TESC	FALSE	FALSE
chr12	117099258	C	A	ENST00000335209	ENSG00000088992	TESC	FALSE	FALSE
chr12	117146092	C	A	ENST00000622495	ENSG00000135108	FBXO21	FALSE	FALSE
chr12	117146104	C	A	ENST00000622495	ENSG00000135108	FBXO21	FALSE	FALSE
chr12	117146107	T	A	ENST00000622495	ENSG00000135108	FBXO21	FALSE	FALSE
chr12	117146110	T	A	ENST00000622495	ENSG00000135108	FBXO21	FALSE	FALSE
chr12	117146117	G	C	ENST00000622495	ENSG00000135108	FBXO21	FALSE	FALSE
chr12	117146117	G	T	ENST00000622495	ENSG00000135108	FBXO21	FALSE	FALSE
chr12	117146128	G	A	ENST00000622495	ENSG00000135108	FBXO21	FALSE	FALSE
chr12	117146137	C	A	ENST00000622495	ENSG00000135108	FBXO21	FALSE	FALSE
chr12	117146138	A	C	ENST00000622495	ENSG00000135108	FBXO21	FALSE	FALSE
chr12	117146138	A	T	ENST00000622495	ENSG00000135108	FBXO21	FALSE	FALSE
chr12	117146149	C	A	ENST00000622495	ENSG00000135108	FBXO21	FALSE	FALSE
chr12	117146158	C	A	ENST00000622495	ENSG00000135108	FBXO21	FALSE	FALSE
chr12	117146162	A	C	ENST00000622495	ENSG00000135108	FBXO21	FALSE	FALSE
chr12	117146162	A	T	ENST00000622495	ENSG00000135108	FBXO21	FALSE	FALSE
chr12	117146173	C	A	ENST00000622495	ENSG00000135108	FBXO21	FALSE	FALSE
chr12	117146179	C	A	ENST00000622495	ENSG00000135108	FBXO21	FALSE	FALSE
chr12	117146192	G	C	ENST00000622495	ENSG00000135108	FBXO21	FALSE	FALSE
chr12	117146192	G	T	ENST00000622495	ENSG00000135108	FBXO21	FALSE	FALSE
chr12	117146212	C	A	ENST00000622495	ENSG00000135108	FBXO21	FALSE	FALSE
chr12	117146214	G	C	ENST00000622495	ENSG00000135108	FBXO21	FALSE	FALSE
chr12	117146214	G	T	ENST00000622495	ENSG00000135108	FBXO21	FALSE	FALSE
chr12	117146219	A	C	ENST00000622495	ENSG00000135108	FBXO21	FALSE	FALSE
chr12	117146219	A	T	ENST00000622495	ENSG00000135108	FBXO21	FALSE	FALSE
chr12	117146227	C	A	ENST00000622495	ENSG00000135108	FBXO21	FALSE	FALSE
chr12	117146241	G	C	ENST00000622495	ENSG00000135108	FBXO21	FALSE	FALSE
chr12	117146241	G	T	ENST00000622495	ENSG00000135108	FBXO21	FALSE	FALSE
chr12	117146248	C	A	ENST00000622495	ENSG00000135108	FBXO21	FALSE	FALSE
chr12	117146251	G	A	ENST00000622495	ENSG00000135108	FBXO21	FALSE	FALSE
chr12	117146257	C	A	ENST00000622495	ENSG00000135108	FBXO21	FALSE	FALSE
chr12	117146264	A	C	ENST00000622495	ENSG00000135108	FBXO21	FALSE	FALSE
chr12	117146264	A	T	ENST00000622495	ENSG00000135108	FBXO21	FALSE	FALSE
chr12	117146269	C	A	ENST00000622495	ENSG00000135108	FBXO21	FALSE	FALSE
chr12	117146271	A	T	ENST00000622495	ENSG00000135108	FBXO21	FALSE	FALSE
chr12	117146278	C	A	ENST00000622495	ENSG00000135108	FBXO21	TRUE	FALSE
chr12	117146278	C	G	ENST00000622495	ENSG00000135108	FBXO21	TRUE	FALSE
chr12	117146278	C	T	ENST00000622495	ENSG00000135108	FBXO21	TRUE	FALSE
chr12	117146279	T	A	ENST00000622495	ENSG00000135108	FBXO21	TRUE	FALSE
chr12	117146279	T	C	ENST00000622495	ENSG00000135108	FBXO21	TRUE	FALSE
chr12	117146279	T	G	ENST00000622495	ENSG00000135108	FBXO21	TRUE	FALSE
chr12	117155789	A	C	ENST00000622495	ENSG00000135108	FBXO21	TRUE	FALSE
chr12	117155789	A	G	ENST00000622495	ENSG00000135108	FBXO21	FALSE	FALSE
chr12	117155789	A	T	ENST00000622495	ENSG00000135108	FBXO21	TRUE	FALSE
chr12	117155790	C	A	ENST00000622495	ENSG00000135108	FBXO21	TRUE	FALSE
chr12	117155790	C	G	ENST00000622495	ENSG00000135108	FBXO21	TRUE	FALSE
chr12	117155790	C	T	ENST00000622495	ENSG00000135108	FBXO21	TRUE	FALSE
chr12	117155791	C	A	ENST00000622495	ENSG00000135108	FBXO21	FALSE	FALSE
chr12	117155794	G	A	ENST00000622495	ENSG00000135108	FBXO21	FALSE	FALSE
chr12	117155801	G	C	ENST00000622495	ENSG00000135108	FBXO21	FALSE	FALSE
chr12	117155801	G	T	ENST00000622495	ENSG00000135108	FBXO21	FALSE	FALSE
chr12	117155806	G	A	ENST00000622495	ENSG00000135108	FBXO21	FALSE	FALSE
chr12	117155807	A	T	ENST00000622495	ENSG00000135108	FBXO21	FALSE	FALSE
chr12	117155821	C	A	ENST00000622495	ENSG00000135108	FBXO21	FALSE	FALSE
chr12	117155834	A	C	ENST00000622495	ENSG00000135108	FBXO21	FALSE	FALSE
chr12	117155834	A	T	ENST00000622495	ENSG00000135108	FBXO21	FALSE	FALSE
chr12	117155845	G	A	ENST00000622495	ENSG00000135108	FBXO21	TRUE	TRUE
chr12	117155888	C	T	ENST00000622495	ENSG00000135108	FBXO21	TRUE	TRUE
chr12	117155889	C	T	ENST00000622495	ENSG00000135108	FBXO21	TRUE	TRUE
chr12	117155893	C	A	ENST00000622495	ENSG00000135108	FBXO21	TRUE	TRUE
chr12	117155899	C	A	ENST00000622495	ENSG00000135108	FBXO21	TRUE	TRUE
chr12	117155906	G	T	ENST00000622495	ENSG00000135108	FBXO21	TRUE	TRUE
chr12	117155918	C	T	ENST00000622495	ENSG00000135108	FBXO21	TRUE	TRUE
chr12	117155919	C	T	ENST00000622495	ENSG00000135108	FBXO21	TRUE	TRUE
chr12	117155924	G	C	ENST00000622495	ENSG00000135108	FBXO21	TRUE	TRUE
chr12	117155924	G	T	ENST00000622495	ENSG00000135108	FBXO21	TRUE	TRUE
chr12	117155933	A	T	ENST00000622495	ENSG00000135108	FBXO21	TRUE	TRUE
chr12	117155939	A	C	ENST00000622495	ENSG00000135108	FBXO21	TRUE	TRUE
chr12	117155939	A	T	ENST00000622495	ENSG00000135108	FBXO21	TRUE	TRUE
chr12	117155945	A	C	ENST00000622495	ENSG00000135108	FBXO21	TRUE	TRUE
chr12	117155945	A	T	ENST00000622495	ENSG00000135108	FBXO21	TRUE	TRUE
chr12	117155949	C	A	ENST00000622495	ENSG00000135108	FBXO21	TRUE	FALSE
chr12	117155949	C	G	ENST00000622495	ENSG00000135108	FBXO21	TRUE	FALSE
chr12	117155949	C	T	ENST00000622495	ENSG00000135108	FBXO21	TRUE	FALSE
chr12	117155950	T	A	ENST00000622495	ENSG00000135108	FBXO21	TRUE	FALSE
chr12	117155950	T	C	ENST00000622495	ENSG00000135108	FBXO21	TRUE	FALSE
chr12	117155950	T	G	ENST00000622495	ENSG00000135108	FBXO21	TRUE	FALSE
chr12	117157871	A	C	ENST00000622495	ENSG00000135108	FBXO21	TRUE	FALSE
chr12	117157871	A	G	ENST00000622495	ENSG00000135108	FBXO21	FALSE	FALSE
chr12	117157871	A	T	ENST00000622495	ENSG00000135108	FBXO21	TRUE	FALSE
chr12	117157872	C	A	ENST00000622495	ENSG00000135108	FBXO21	TRUE	FALSE
chr12	117157872	C	G	ENST00000622495	ENSG00000135108	FBXO21	TRUE	FALSE
chr12	117157872	C	T	ENST00000622495	ENSG00000135108	FBXO21	TRUE	FALSE
chr12	117157877	T	A	ENST00000622495	ENSG00000135108	FBXO21	TRUE	TRUE
chr12	117157883	T	A	ENST00000622495	ENSG00000135108	FBXO21	TRUE	TRUE
chr12	117157902	G	C	ENST00000622495	ENSG00000135108	FBXO21	TRUE	TRUE
chr12	117157902	G	T	ENST00000622495	ENSG00000135108	FBXO21	TRUE	TRUE
chr12	117157905	G	T	ENST00000622495	ENSG00000135108	FBXO21	TRUE	TRUE
chr12	117157916	T	A	ENST00000622495	ENSG00000135108	FBXO21	TRUE	TRUE
chr12	117157922	T	A	ENST00000622495	ENSG00000135108	FBXO21	TRUE	TRUE
chr12	117157925	C	A	ENST00000622495	ENSG00000135108	FBXO21	TRUE	TRUE
chr12	117157940	T	A	ENST00000622495	ENSG00000135108	FBXO21	TRUE	TRUE
chr12	117157946	C	A	ENST00000622495	ENSG00000135108	FBXO21	TRUE	TRUE
chr12	117157958	C	A	ENST00000622495	ENSG00000135108	FBXO21	TRUE	TRUE
chr12	117157961	C	A	ENST00000622495	ENSG00000135108	FBXO21	TRUE	TRUE
chr12	117157964	T	A	ENST00000622495	ENSG00000135108	FBXO21	TRUE	TRUE
chr12	117157967	T	A	ENST00000622495	ENSG00000135108	FBXO21	TRUE	TRUE
chr12	117157973	C	A	ENST00000622495	ENSG00000135108	FBXO21	TRUE	TRUE
chr12	117157982	C	A	ENST00000622495	ENSG00000135108	FBXO21	TRUE	TRUE
chr12	117157994	G	A	ENST00000622495	ENSG00000135108	FBXO21	TRUE	TRUE
chr12	117158001	G	C	ENST00000622495	ENSG00000135108	FBXO21	TRUE	TRUE
chr12	117158001	G	T	ENST00000622495	ENSG00000135108	FBXO21	TRUE	TRUE
chr12	117158021	G	A	ENST00000622495	ENSG00000135108	FBXO21	TRUE	TRUE
chr12	117158039	G	A	ENST00000622495	ENSG00000135108	FBXO21	TRUE	TRUE
chr12	117158048	G	A	ENST00000622495	ENSG00000135108	FBXO21	TRUE	TRUE
chr12	117158064	C	A	ENST00000622495	ENSG00000135108	FBXO21	TRUE	FALSE
chr12	117158064	C	G	ENST00000622495	ENSG00000135108	FBXO21	TRUE	FALSE
chr12	117158064	C	T	ENST00000622495	ENSG00000135108	FBXO21	TRUE	FALSE
chr12	117158065	T	A	ENST00000622495	ENSG00000135108	FBXO21	TRUE	FALSE
chr12	117158065	T	C	ENST00000622495	ENSG00000135108	FBXO21	TRUE	FALSE
chr12	117158065	T	G	ENST00000622495	ENSG00000135108	FBXO21	TRUE	FALSE
chr12	117165483	A	C	ENST00000622495	ENSG00000135108	FBXO21	TRUE	FALSE
chr12	117165483	A	G	ENST00000622495	ENSG00000135108	FBXO21	FALSE	FALSE
chr12	117165483	A	T	ENST00000622495	ENSG00000135108	FBXO21	TRUE	FALSE
chr12	117165484	C	A	ENST00000622495	ENSG00000135108	FBXO21	TRUE	FALSE
chr12	117165484	C	G	ENST00000622495	ENSG00000135108	FBXO21	TRUE	FALSE
chr12	117165484	C	T	ENST00000622495	ENSG00000135108	FBXO21	TRUE	FALSE
chr12	117165487	T	A	ENST00000622495	ENSG00000135108	FBXO21	TRUE	TRUE
chr12	117165490	C	A	ENST00000622495	ENSG00000135108	FBXO21	TRUE	TRUE
chr12	117165494	C	T	ENST00000622495	ENSG00000135108	FBXO21	TRUE	TRUE
chr12	117165495	C	T	ENST00000622495	ENSG00000135108	FBXO21	TRUE	TRUE
chr12	117165502	C	A	ENST00000622495	ENSG00000135108	FBXO21	TRUE	TRUE
chr12	117165512	G	C	ENST00000622495	ENSG00000135108	FBXO21	TRUE	TRUE
chr12	117165512	G	T	ENST00000622495	ENSG00000135108	FBXO21	TRUE	TRUE
chr12	117165526	G	A	ENST00000622495	ENSG00000135108	FBXO21	TRUE	TRUE
chr12	117165541	G	A	ENST00000622495	ENSG00000135108	FBXO21	TRUE	TRUE
chr12	117165547	G	A	ENST00000622495	ENSG00000135108	FBXO21	TRUE	TRUE
chr12	117165554	G	C	ENST00000622495	ENSG00000135108	FBXO21	TRUE	TRUE
chr12	117165554	G	T	ENST00000622495	ENSG00000135108	FBXO21	TRUE	TRUE
chr12	117165566	A	C	ENST00000622495	ENSG00000135108	FBXO21	TRUE	TRUE
chr12	117165566	A	T	ENST00000622495	ENSG00000135108	FBXO21	TRUE	TRUE
chr12	117165579	G	T	ENST00000622495	ENSG00000135108	FBXO21	TRUE	TRUE
chr12	117165586	T	A	ENST00000622495	ENSG00000135108	FBXO21	TRUE	TRUE
chr12	117165595	G	A	ENST00000622495	ENSG00000135108	FBXO21	TRUE	TRUE
chr12	117165596	G	C	ENST00000622495	ENSG00000135108	FBXO21	TRUE	TRUE
chr12	117165596	G	T	ENST00000622495	ENSG00000135108	FBXO21	TRUE	TRUE
chr12	117165600	G	C	ENST00000622495	ENSG00000135108	FBXO21	TRUE	TRUE
chr12	117165600	G	T	ENST00000622495	ENSG00000135108	FBXO21	TRUE	TRUE
chr12	117165604	G	A	ENST00000622495	ENSG00000135108	FBXO21	TRUE	TRUE
chr12	117165616	C	A	ENST00000622495	ENSG00000135108	FBXO21	TRUE	TRUE
chr12	117165618	C	A	ENST00000622495	ENSG00000135108	FBXO21	TRUE	FALSE
chr12	117165618	C	G	ENST00000622495	ENSG00000135108	FBXO21	TRUE	FALSE
chr12	117165618	C	T	ENST00000622495	ENSG00000135108	FBXO21	TRUE	FALSE
chr12	117165619	T	A	ENST00000622495	ENSG00000135108	FBXO21	TRUE	FALSE
chr12	117165619	T	C	ENST00000622495	ENSG00000135108	FBXO21	TRUE	FALSE
chr12	117165619	T	G	ENST00000622495	ENSG00000135108	FBXO21	TRUE	FALSE
chr12	117166896	A	C	ENST00000622495	ENSG00000135108	FBXO21	TRUE	FALSE
chr12	117166896	A	G	ENST00000622495	ENSG00000135108	FBXO21	TRUE	FALSE
chr12	117166896	A	T	ENST00000622495	ENSG00000135108	FBXO21	TRUE	FALSE
chr12	117166897	C	A	ENST00000622495	ENSG00000135108	FBXO21	TRUE	FALSE
chr12	117166897	C	G	ENST00000622495	ENSG00000135108	FBXO21	TRUE	FALSE
chr12	117166897	C	T	ENST00000622495	ENSG00000135108	FBXO21	TRUE	FALSE
chr12	117166902	T	A	ENST00000622495	ENSG00000135108	FBXO21	TRUE	TRUE
chr12	117166913	A	C	ENST00000622495	ENSG00000135108	FBXO21	TRUE	TRUE
chr12	117166913	A	T	ENST00000622495	ENSG00000135108	FBXO21	TRUE	TRUE
chr12	117166923	C	A	ENST00000622495	ENSG00000135108	FBXO21	TRUE	TRUE
chr12	117166932	T	A	ENST00000622495	ENSG00000135108	FBXO21	TRUE	TRUE
chr12	117166935	G	A	ENST00000622495	ENSG00000135108	FBXO21	TRUE	TRUE
chr12	117166937	A	C	ENST00000622495	ENSG00000135108	FBXO21	TRUE	TRUE
chr12	117166937	A	T	ENST00000622495	ENSG00000135108	FBXO21	TRUE	TRUE
chr12	117166944	T	A	ENST00000622495	ENSG00000135108	FBXO21	TRUE	TRUE
chr12	117166947	T	A	ENST00000622495	ENSG00000135108	FBXO21	TRUE	TRUE
chr12	117166963	A	C	ENST00000622495	ENSG00000135108	FBXO21	TRUE	TRUE
chr12	117166963	A	T	ENST00000622495	ENSG00000135108	FBXO21	TRUE	TRUE
chr12	117166986	G	A	ENST00000622495	ENSG00000135108	FBXO21	TRUE	TRUE
chr12	117166994	A	T	ENST00000622495	ENSG00000135108	FBXO21	TRUE	TRUE
chr12	117166996	G	C	ENST00000622495	ENSG00000135108	FBXO21	TRUE	TRUE
chr12	117166996	G	T	ENST00000622495	ENSG00000135108	FBXO21	TRUE	TRUE
chr12	117167001	C	A	ENST00000622495	ENSG00000135108	FBXO21	TRUE	TRUE
chr12	117167002	G	T	ENST00000622495	ENSG00000135108	FBXO21	TRUE	TRUE
chr12	117167007	C	A	ENST00000622495	ENSG00000135108	FBXO21	TRUE	TRUE
chr12	117167010	T	A	ENST00000622495	ENSG00000135108	FBXO21	TRUE	TRUE
chr12	117167022	G	A	ENST00000622495	ENSG00000135108	FBXO21	TRUE	TRUE
chr12	117167025	T	A	ENST00000622495	ENSG00000135108	FBXO21	TRUE	TRUE
chr12	117167031	T	A	ENST00000622495	ENSG00000135108	FBXO21	TRUE	TRUE
chr12	117167047	G	C	ENST00000622495	ENSG00000135108	FBXO21	TRUE	TRUE
chr12	117167047	G	T	ENST00000622495	ENSG00000135108	FBXO21	TRUE	TRUE
chr12	117167053	G	C	ENST00000622495	ENSG00000135108	FBXO21	TRUE	TRUE
chr12	117167053	G	T	ENST00000622495	ENSG00000135108	FBXO21	TRUE	TRUE
chr12	117167078	C	A	ENST00000622495	ENSG00000135108	FBXO21	TRUE	FALSE
chr12	117167078	C	G	ENST00000622495	ENSG00000135108	FBXO21	TRUE	FALSE
chr12	117167078	C	T	ENST00000622495	ENSG00000135108	FBXO21	TRUE	FALSE
chr12	117167079	T	A	ENST00000622495	ENSG00000135108	FBXO21	TRUE	FALSE
chr12	117167079	T	C	ENST00000622495	ENSG00000135108	FBXO21	TRUE	FALSE
chr12	117167079	T	G	ENST00000622495	ENSG00000135108	FBXO21	TRUE	FALSE
chr12	117172469	A	C	ENST00000622495	ENSG00000135108	FBXO21	TRUE	FALSE
chr12	117172469	A	G	ENST00000622495	ENSG00000135108	FBXO21	TRUE	FALSE
chr12	117172469	A	T	ENST00000622495	ENSG00000135108	FBXO21	TRUE	FALSE
chr12	117172470	C	A	ENST00000622495	ENSG00000135108	FBXO21	TRUE	FALSE
chr12	117172470	C	G	ENST00000622495	ENSG00000135108	FBXO21	TRUE	FALSE
chr12	117172470	C	T	ENST00000622495	ENSG00000135108	FBXO21	TRUE	FALSE
chr12	117172475	C	A	ENST00000622495	ENSG00000135108	FBXO21	TRUE	TRUE
chr12	117172484	G	A	ENST00000622495	ENSG00000135108	FBXO21	TRUE	TRUE
chr12	117172485	G	T	ENST00000622495	ENSG00000135108	FBXO21	TRUE	TRUE
chr12	117172488	C	T	ENST00000622495	ENSG00000135108	FBXO21	TRUE	TRUE
chr12	117172489	C	T	ENST00000622495	ENSG00000135108	FBXO21	TRUE	TRUE
chr12	117172495	A	C	ENST00000622495	ENSG00000135108	FBXO21	TRUE	TRUE
chr12	117172495	A	T	ENST00000622495	ENSG00000135108	FBXO21	TRUE	TRUE
chr12	117172498	A	C	ENST00000622495	ENSG00000135108	FBXO21	TRUE	TRUE
chr12	117172498	A	T	ENST00000622495	ENSG00000135108	FBXO21	TRUE	TRUE
chr12	117172526	C	A	ENST00000622495	ENSG00000135108	FBXO21	TRUE	TRUE
chr12	117172538	C	A	ENST00000622495	ENSG00000135108	FBXO21	TRUE	TRUE
chr12	117172540	A	T	ENST00000622495	ENSG00000135108	FBXO21	TRUE	TRUE
chr12	117172544	G	A	ENST00000622495	ENSG00000135108	FBXO21	TRUE	TRUE
chr12	117172558	A	T	ENST00000622495	ENSG00000135108	FBXO21	TRUE	TRUE
chr12	117172560	A	C	ENST00000622495	ENSG00000135108	FBXO21	TRUE	TRUE
chr12	117172560	A	T	ENST00000622495	ENSG00000135108	FBXO21	TRUE	TRUE
chr12	117172589	C	A	ENST00000622495	ENSG00000135108	FBXO21	TRUE	TRUE
chr12	117172595	T	A	ENST00000622495	ENSG00000135108	FBXO21	TRUE	TRUE
chr12	117172603	A	T	ENST00000622495	ENSG00000135108	FBXO21	TRUE	TRUE
chr12	117172608	C	A	ENST00000622495	ENSG00000135108	FBXO21	TRUE	FALSE
chr12	117172608	C	G	ENST00000622495	ENSG00000135108	FBXO21	TRUE	FALSE
chr12	117172608	C	T	ENST00000622495	ENSG00000135108	FBXO21	TRUE	FALSE
chr12	117172609	T	A	ENST00000622495	ENSG00000135108	FBXO21	TRUE	FALSE
chr12	117172609	T	C	ENST00000622495	ENSG00000135108	FBXO21	TRUE	FALSE
chr12	117172609	T	G	ENST00000622495	ENSG00000135108	FBXO21	TRUE	FALSE
chr12	117174203	A	C	ENST00000622495	ENSG00000135108	FBXO21	TRUE	FALSE
chr12	117174203	A	G	ENST00000622495	ENSG00000135108	FBXO21	TRUE	FALSE
chr12	117174203	A	T	ENST00000622495	ENSG00000135108	FBXO21	TRUE	FALSE
chr12	117174204	C	A	ENST00000622495	ENSG00000135108	FBXO21	TRUE	FALSE
chr12	117174204	C	G	ENST00000622495	ENSG00000135108	FBXO21	TRUE	FALSE
chr12	117174204	C	T	ENST00000622495	ENSG00000135108	FBXO21	TRUE	FALSE
chr12	117174207	G	A	ENST00000622495	ENSG00000135108	FBXO21	TRUE	TRUE
chr12	117174214	A	C	ENST00000622495	ENSG00000135108	FBXO21
chr12	117174214	A	T	ENST00000622495	ENSG00000135108	FBXO21	TRUE	TRUE
chr12	117174218	A	C	ENST00000622495	ENSG00000135108	FBXO21	TRUE	TRUE
chr12	117174218	A	T	ENST00000622495	ENSG00000135108	FBXO21	TRUE	TRUE
chr12	117174232	A	C	ENST00000622495	ENSG00000135108	FBXO21	TRUE	TRUE
chr12	117174232	A	T	ENST00000622495	ENSG00000135108	FBXO21	TRUE	TRUE
chr12	117174235	G	C	ENST00000622495	ENSG00000135108	FBXO21	TRUE	TRUE
chr12	117174235	G	T	ENST00000622495	ENSG00000135108	FBXO21	TRUE	TRUE
chr12	117174246	G	A	ENST00000622495	ENSG00000135108	FBXO21	TRUE	TRUE
chr12	117174255	T	A	ENST00000622495	ENSG00000135108	FBXO21	TRUE	TRUE
chr12	117174261	T	A	ENST00000622495	ENSG00000135108	FBXO21	TRUE	TRUE
chr12	117174267	G	A	ENST00000622495	ENSG00000135108	FBXO21	TRUE	TRUE
chr12	117174271	G	C	ENST00000622495	ENSG00000135108	FBXO21	TRUE	TRUE
chr12	117174271	G	T	ENST00000622495	ENSG00000135108	FBXO21	TRUE	TRUE
chr12	117174280	A	C	ENST00000622495	ENSG00000135108	FBXO21	TRUE	TRUE
chr12	117174280	A	T	ENST00000622495	ENSG00000135108	FBXO21	TRUE	TRUE
chr12	117174303	G	A	ENST00000622495	ENSG00000135108	FBXO21	TRUE	TRUE
chr12	117174309	G	A	ENST00000622495	ENSG00000135108	FBXO21	TRUE	TRUE
chr12	117174315	C	A	ENST00000622495	ENSG00000135108	FBXO21	TRUE	TRUE
chr12	117174321	C	A	ENST00000622495	ENSG00000135108	FBXO21	TRUE	TRUE
chr12	117174335	G	C	ENST00000622495	ENSG00000135108	FBXO21	TRUE	TRUE
chr12	117174335	G	T	ENST00000622495	ENSG00000135108	FBXO21	TRUE	TRUE
chr12	117174339	C	A	ENST00000622495	ENSG00000135108	FBXO21	TRUE	TRUE
chr12	117174342	C	A	ENST00000622495	ENSG00000135108	FBXO21	TRUE	FALSE
chr12	117174342	C	G	ENST00000622495	ENSG00000135108	FBXO21	TRUE	FALSE
chr12	117174342	C	T	ENST00000622495	ENSG00000135108	FBXO21	TRUE	FALSE
chr12	117174343	T	A	ENST00000622495	ENSG00000135108	FBXO21	TRUE	FALSE
chr12	117174343	T	C	ENST00000622495	ENSG00000135108	FBXO21	TRUE	FALSE
chr12	117174343	T	G	ENST00000622495	ENSG00000135108	FBXO21	TRUE	FALSE
chr12	117174649	A	C	ENST00000622495	ENSG00000135108	FBXO21	TRUE	FALSE
chr12	117174649	A	G	ENST00000622495	ENSG00000135108	FBXO21	TRUE	FALSE
chr12	117174649	A	T	ENST00000622495	ENSG00000135108	FBXO21	TRUE	FALSE
chr12	117174650	C	A	ENST00000622495	ENSG00000135108	FBXO21	TRUE	FALSE
chr12	117174650	C	G	ENST00000622495	ENSG00000135108	FBXO21	TRUE	FALSE
chr12	117174650	C	T	ENST00000622495	ENSG00000135108	FBXO21	TRUE	FALSE
chr12	117174657	T	A	ENST00000622495	ENSG00000135108	FBXO21	TRUE	TRUE
chr12	117174665	A	T	ENST00000622495	ENSG00000135108	FBXO21	TRUE	TRUE
chr12	117174702	T	A	ENST00000622495	ENSG00000135108	FBXO21	TRUE	TRUE
chr12	117174703	G	T	ENST00000622495	ENSG00000135108	FBXO21	TRUE	TRUE
chr12	117174714	C	A	ENST00000622495	ENSG00000135108	FBXO21	TRUE	TRUE
chr12	117174732	G	A	ENST00000622495	ENSG00000135108	FBXO21	TRUE	TRUE
chr12	117174738	G	A	ENST00000622495	ENSG00000135108	FBXO21	TRUE	TRUE
chr12	117174747	T	A	ENST00000622495	ENSG00000135108	FBXO21	TRUE	TRUE
chr12	117174772	G	T	ENST00000622495	ENSG00000135108	FBXO21	TRUE	TRUE
chr12	117174775	G	C	ENST00000622495	ENSG00000135108	FBXO21	TRUE	TRUE
chr12	117174775	G	T	ENST00000622495	ENSG00000135108	FBXO21	TRUE	TRUE
chr12	117174780	G	A	ENST00000622495	ENSG00000135108	FBXO21	TRUE	TRUE
chr12	117174787	A	C	ENST00000622495	ENSG00000135108	FBXO21	TRUE	TRUE
chr12	117174787	A	T	ENST00000622495	ENSG00000135108	FBXO21	TRUE	TRUE
chr12	117174798	C	A	ENST00000622495	ENSG00000135108	FBXO21	TRUE	FALSE
chr12	117174798	C	G	ENST00000622495	ENSG00000135108	FBXO21	TRUE	FALSE
chr12	117174798	C	T	ENST00000622495	ENSG00000135108	FBXO21	TRUE	FALSE
chr12	117174799	T	A	ENST00000622495	ENSG00000135108	FBXO21	TRUE	FALSE
chr12	117174799	T	C	ENST00000622495	ENSG00000135108	FBXO21	TRUE	FALSE
chr12	117174799	T	G	ENST00000622495	ENSG00000135108	FBXO21	TRUE	FALSE
chr12	117177518	A	C	ENST00000622495	ENSG00000135108	FBXO21	TRUE	FALSE
chr12	117177518	A	G	ENST00000622495	ENSG00000135108	FBXO21	TRUE	FALSE
chr12	117177518	A	T	ENST00000622495	ENSG00000135108	FBXO21	TRUE	FALSE
chr12	117177519	C	A	ENST00000622495	ENSG00000135108	FBXO21	TRUE	FALSE
chr12	117177519	C	G	ENST00000622495	ENSG00000135108	FBXO21	TRUE	FALSE
chr12	117177519	C	T	ENST00000622495	ENSG00000135108	FBXO21	TRUE	FALSE
chr12	117177523	C	A	ENST00000622495	ENSG00000135108	FBXO21	TRUE	TRUE
chr12	117177527	A	C	ENST00000622495	ENSG00000135108	FBXO21	TRUE	TRUE
chr12	117177527	A	T	ENST00000622495	ENSG00000135108	FBXO21	TRUE	TRUE
chr12	117177531	G	T	ENST00000622495	ENSG00000135108	FBXO21	TRUE	TRUE
chr12	117177535	C	A	ENST00000622495	ENSG00000135108	FBXO21	TRUE	TRUE
chr12	117177536	A	C	ENST00000622495	ENSG00000135108	FBXO21	TRUE	TRUE
chr12	117177536	A	T	ENST00000622495	ENSG00000135108	FBXO21	TRUE	TRUE
chr12	117177550	G	A	ENST00000622495	ENSG00000135108	FBXO21	TRUE	TRUE
chr12	117177553	G	A	ENST00000622495	ENSG00000135108	FBXO21	TRUE	TRUE
chr12	117177565	T	A	ENST00000622495	ENSG00000135108	FBXO21	TRUE	TRUE
chr12	117177576	A	C	ENST00000622495	ENSG00000135108	FBXO21	TRUE	TRUE
chr12	117177576	A	T	ENST00000622495	ENSG00000135108	FBXO21	TRUE	TRUE
chr12	117177583	T	A	ENST00000622495	ENSG00000135108	FBXO21	TRUE	TRUE
chr12	117177586	G	A	ENST00000622495	ENSG00000135108	FBXO21	TRUE	TRUE
chr12	117177589	G	A	ENST00000622495	ENSG00000135108	FBXO21	TRUE	TRUE
chr12	117177596	G	C	ENST00000622495	ENSG00000135108	FBXO21	TRUE	TRUE
chr12	117177596	G	T	ENST00000622495	ENSG00000135108	FBXO21	TRUE	TRUE
chr12	117177599	G	C	ENST00000622495	ENSG00000135108	FBXO21	TRUE	TRUE
chr12	117177599	G	T	ENST00000622495	ENSG00000135108	FBXO21	TRUE	TRUE
chr12	117177610	T	A	ENST00000622495	ENSG00000135108	FBXO21
chr12	117177613	T	A	ENST00000622495	ENSG00000135108	FBXO21	TRUE	TRUE
chr12	117177617	G	C	ENST00000622495	ENSG00000135108	FBXO21	TRUE	TRUE
chr12	117177617	G	T	ENST00000622495	ENSG00000135108	FBXO21	TRUE	TRUE
chr12	117177620	G	C	ENST00000622495	ENSG00000135108	FBXO21	TRUE	TRUE
chr12	117177620	G	T	ENST00000622495	ENSG00000135108	FBXO21	TRUE	TRUE
chr12	117177625	T	A	ENST00000622495	ENSG00000135108	FBXO21	TRUE	TRUE
chr12	117177626	C	T	ENST00000622495	ENSG00000135108	FBXO21	TRUE	TRUE
chr12	117177627	C	T	ENST00000622495	ENSG00000135108	FBXO21	TRUE	TRUE
chr12	117177633	A	T	ENST00000622495	ENSG00000135108	FBXO21	TRUE	TRUE
chr12	117177640	T	A	ENST00000622495	ENSG00000135108	FBXO21	TRUE	TRUE
chr12	117177642	C	A	ENST00000622495	ENSG00000135108	FBXO21	TRUE	FALSE
chr12	117177642	C	G	ENST00000622495	ENSG00000135108	FBXO21	TRUE	FALSE
chr12	117177642	C	T	ENST00000622495	ENSG00000135108	FBXO21	TRUE	FALSE
chr12	117177643	T	A	ENST00000622495	ENSG00000135108	FBXO21	TRUE	FALSE
chr12	117177643	T	C	ENST00000622495	ENSG00000135108	FBXO21	TRUE	FALSE
chr12	117177643	T	G	ENST00000622495	ENSG00000135108	FBXO21	TRUE	FALSE
chr12	117186475	A	C	ENST00000622495	ENSG00000135108	FBXO21	TRUE	FALSE
chr12	117186475	A	G	ENST00000622495	ENSG00000135108	FBXO21	TRUE	FALSE
chr12	117186475	A	T	ENST00000622495	ENSG00000135108	FBXO21	TRUE	FALSE
chr12	117186476	C	A	ENST00000622495	ENSG00000135108	FBXO21	TRUE	FALSE
chr12	117186476	C	G	ENST00000622495	ENSG00000135108	FBXO21	TRUE	FALSE
chr12	117186476	C	T	ENST00000622495	ENSG00000135108	FBXO21	TRUE	FALSE
chr12	117186478	T	A	ENST00000622495	ENSG00000135108	FBXO21	TRUE	TRUE
chr12	117186481	C	A	ENST00000622495	ENSG00000135108	FBXO21	TRUE	TRUE
chr12	117186484	C	A	ENST00000622495	ENSG00000135108	FBXO21	TRUE	TRUE
chr12	117186497	A	T	ENST00000622495	ENSG00000135108	FBXO21	TRUE	TRUE
chr12	117186508	C	A	ENST00000622495	ENSG00000135108	FBXO21	TRUE	TRUE
chr12	117186514	C	A	ENST00000622495	ENSG00000135108	FBXO21
chr12	117186526	C	A	ENST00000622495	ENSG00000135108	FBXO21	TRUE	TRUE
chr12	117186532	C	A	ENST00000622495	ENSG00000135108	FBXO21	TRUE	TRUE
chr12	117186535	C	A	ENST00000622495	ENSG00000135108	FBXO21	TRUE	TRUE
chr12	117186544	C	A	ENST00000622495	ENSG00000135108	FBXO21	TRUE	TRUE
chr12	117186563	A	T	ENST00000622495	ENSG00000135108	FBXO21	TRUE	TRUE
chr12	117186572	C	A	ENST00000622495	ENSG00000135108	FBXO21	TRUE	FALSE
chr12	117186572	C	G	ENST00000622495	ENSG00000135108	FBXO21	TRUE	FALSE
chr12	117186572	C	T	ENST00000622495	ENSG00000135108	FBXO21	TRUE	FALSE
chr12	117186573	T	A	ENST00000622495	ENSG00000135108	FBXO21	TRUE	FALSE
chr12	117186573	T	C	ENST00000622495	ENSG00000135108	FBXO21	TRUE	FALSE
chr12	117186573	T	G	ENST00000622495	ENSG00000135108	FBXO21	TRUE	FALSE
chr12	117189225	A	C	ENST00000622495	ENSG00000135108	FBXO21	TRUE	FALSE
chr12	117189225	A	G	ENST00000622495	ENSG00000135108	FBXO21	TRUE	FALSE
chr12	117189225	A	T	ENST00000622495	ENSG00000135108	FBXO21	TRUE	FALSE
chr12	117189226	C	A	ENST00000622495	ENSG00000135108	FBXO21	TRUE	FALSE
chr12	117189226	C	G	ENST00000622495	ENSG00000135108	FBXO21	TRUE	FALSE
chr12	117189226	C	T	ENST00000622495	ENSG00000135108	FBXO21	TRUE	FALSE
chr12	117189232	C	A	ENST00000622495	ENSG00000135108	FBXO21	TRUE	TRUE
chr12	117189234	G	C	ENST00000622495	ENSG00000135108	FBXO21	TRUE	TRUE
chr12	117189234	G	T	ENST00000622495	ENSG00000135108	FBXO21	TRUE	TRUE
chr12	117189247	T	A	ENST00000622495	ENSG00000135108	FBXO21	TRUE	TRUE
chr12	117189249	G	C	ENST00000622495	ENSG00000135108	FBXO21	TRUE	TRUE
chr12	117189249	G	T	ENST00000622495	ENSG00000135108	FBXO21	TRUE	TRUE
chr12	117189255	G	T	ENST00000622495	ENSG00000135108	FBXO21	TRUE	TRUE
chr12	117189268	T	A	ENST00000622495	ENSG00000135108	FBXO21	TRUE	TRUE
chr12	117189277	C	A	ENST00000622495	ENSG00000135108	FBXO21	TRUE	TRUE
chr12	117189279	A	C	ENST00000622495	ENSG00000135108	FBXO21	TRUE	TRUE
chr12	117189279	A	T	ENST00000622495	ENSG00000135108	FBXO21	TRUE	TRUE
chr12	117189289	T	A	ENST00000622495	ENSG00000135108	FBXO21	TRUE	TRUE
chr12	117189292	G	A	ENST00000622495	ENSG00000135108	FBXO21	TRUE	TRUE
chr12	117189301	T	A	ENST00000622495	ENSG00000135108	FBXO21	TRUE	TRUE
chr12	117189302	A	C	ENST00000622495	ENSG00000135108	FBXO21	TRUE	TRUE
chr12	117189302	A	T	ENST00000622495	ENSG00000135108	FBXO21	TRUE	TRUE
chr12	117189307	C	A	ENST00000622495	ENSG00000135108	FBXO21	TRUE	TRUE
chr12	117189310	C	A	ENST00000622495	ENSG00000135108	FBXO21	TRUE	TRUE
chr12	117189312	A	T	ENST00000622495	ENSG00000135108	FBXO21	TRUE	TRUE
chr12	117189314	C	T	ENST00000622495	ENSG00000135108	FBXO21	TRUE	TRUE
chr12	117189315	C	T	ENST00000622495	ENSG00000135108	FBXO21	TRUE	TRUE
chr12	117189323	G	C	ENST00000622495	ENSG00000135108	FBXO21	TRUE	TRUE
chr12	117189323	G	T	ENST00000622495	ENSG00000135108	FBXO21	TRUE	TRUE
chr12	117189338	G	C	ENST00000622495	ENSG00000135108	FBXO21	TRUE	TRUE
chr12	117189338	G	T	ENST00000622495	ENSG00000135108	FBXO21	TRUE	TRUE
chr12	117189346	T	A	ENST00000622495	ENSG00000135108	FBXO21	TRUE	TRUE
chr12	117189359	C	T	ENST00000622495	ENSG00000135108	FBXO21	TRUE	TRUE
chr12	117189360	C	T	ENST00000622495	ENSG00000135108	FBXO21	TRUE	TRUE
chr12	117189363	C	A	ENST00000622495	ENSG00000135108	FBXO21	TRUE	FALSE
chr12	117189363	C	G	ENST00000622495	ENSG00000135108	FBXO21	TRUE	FALSE
chr12	117189363	C	T	ENST00000622495	ENSG00000135108	FBXO21	TRUE	FALSE
chr12	117189364	T	A	ENST00000622495	ENSG00000135108	FBXO21	TRUE	FALSE
chr12	117189364	T	C	ENST00000622495	ENSG00000135108	FBXO21	TRUE	FALSE
chr12	117189364	T	G	ENST00000622495	ENSG00000135108	FBXO21	TRUE	FALSE
chr12	117190216	A	C	ENST00000622495	ENSG00000135108	FBXO21	TRUE	FALSE
chr12	117190216	A	G	ENST00000622495	ENSG00000135108	FBXO21	TRUE	FALSE
chr12	117190216	A	T	ENST00000622495	ENSG00000135108	FBXO21	TRUE	FALSE
chr12	117190217	C	A	ENST00000622495	ENSG00000135108	FBXO21	TRUE	FALSE
chr12	117190217	C	G	ENST00000622495	ENSG00000135108	FBXO21	TRUE	FALSE
chr12	117190217	C	T	ENST00000622495	ENSG00000135108	FBXO21	TRUE	FALSE
chr12	117190231	G	A	ENST00000622495	ENSG00000135108	FBXO21	TRUE	TRUE
chr12	117190234	C	A	ENST00000622495	ENSG00000135108	FBXO21	TRUE	TRUE
chr12	117190237	T	A	ENST00000622495	ENSG00000135108	FBXO21	TRUE	TRUE
chr12	117190238	C	T	ENST00000622495	ENSG00000135108	FBXO21	TRUE	TRUE
chr12	117190239	C	T	ENST00000622495	ENSG00000135108	FBXO21	TRUE	TRUE
chr12	117190246	T	A	ENST00000622495	ENSG00000135108	FBXO21	TRUE	TRUE
chr12	117190258	G	A	ENST00000622495	ENSG00000135108	FBXO21	TRUE	TRUE
chr12	117190259	G	T	ENST00000622495	ENSG00000135108	FBXO21	TRUE	TRUE
chr12	117190267	C	A	ENST00000622495	ENSG00000135108	FBXO21	TRUE	TRUE
chr12	117190280	G	T	ENST00000622495	ENSG00000135108	FBXO21	TRUE	TRUE
chr12	117190320	G	T	ENST00000622495	ENSG00000135108	FBXO21	TRUE	TRUE
chr12	117190325	G	T	ENST00000622495	ENSG00000135108	FBXO21	TRUE	TRUE
chr12	117190328	G	T	ENST00000622495	ENSG00000135108	FBXO21	TRUE	TRUE
chr12	117190337	G	C	ENST00000622495	ENSG00000135108	FBXO21	TRUE	TRUE
chr12	117190337	G	T	ENST00000622495	ENSG00000135108	FBXO21	TRUE	TRUE
chr12	117190342	C	A	ENST00000622495	ENSG00000135108	FBXO21	TRUE	TRUE
chr12	117190351	C	A	ENST00000622495	ENSG00000135108	FBXO21	TRUE	TRUE
chr12	117190370	G	T	ENST00000622495	ENSG00000135108	FBXO21	TRUE	TRUE
chr12	117190390	C	A	ENST00000622495	ENSG00000135108	FBXO21	TRUE	FALSE
chr12	117190402	C	A	ENST00000622495	ENSG00000135108	FBXO21	TRUE	FALSE
chr12	117190405	C	A	ENST00000622495	ENSG00000135108	FBXO21	TRUE	FALSE
chr12	117190426	C	A	ENST00000622495	ENSG00000135108	FBXO21	FALSE	FALSE
chr12	117215325	C	A	ENST00000317775	ENSG00000089250	NOS1	TRUE	FALSE
chr12	117215325	C	G	ENST00000317775	ENSG00000089250	NOS1	TRUE	FALSE
chr12	117215325	C	T	ENST00000317775	ENSG00000089250	NOS1	TRUE	FALSE
chr12	117215326	T	A	ENST00000317775	ENSG00000089250	NOS1	TRUE	FALSE
chr12	117215326	T	C	ENST00000317775	ENSG00000089250	NOS1	TRUE	FALSE
chr12	117215326	T	G	ENST00000317775	ENSG00000089250	NOS1	TRUE	FALSE
chr12	117218044	A	C	ENST00000317775	ENSG00000089250	NOS1	TRUE	FALSE
chr12	117218044	A	G	ENST00000317775	ENSG00000089250	NOS1	TRUE	FALSE
chr12	117218044	A	T	ENST00000317775	ENSG00000089250	NOS1	TRUE	FALSE
chr12	117218045	C	A	ENST00000317775	ENSG00000089250	NOS1	TRUE	FALSE
chr12	117218045	C	G	ENST00000317775	ENSG00000089250	NOS1	TRUE	FALSE
chr12	117218045	C	T	ENST00000317775	ENSG00000089250	NOS1	TRUE	FALSE
chr12	117218047	C	A	ENST00000317775	ENSG00000089250	NOS1	FALSE	FALSE
chr12	117218059	T	A	ENST00000317775	ENSG00000089250	NOS1	FALSE	FALSE
chr12	117218062	T	A	ENST00000317775	ENSG00000089250	NOS1	FALSE	FALSE
chr12	117218068	C	A	ENST00000317775	ENSG00000089250	NOS1	FALSE	FALSE
chr12	117218071	C	A	ENST00000317775	ENSG00000089250	NOS1	FALSE	FALSE
chr12	117218089	C	A	ENST00000317775	ENSG00000089250	NOS1	FALSE	FALSE
chr12	117218095	T	A	ENST00000317775	ENSG00000089250	NOS1	FALSE	FALSE
chr12	117218113	C	A	ENST00000317775	ENSG00000089250	NOS1	TRUE	TRUE
chr12	117218114	G	C	ENST00000317775	ENSG00000089250	NOS1	TRUE	TRUE
chr12	117218114	G	T	ENST00000317775	ENSG00000089250	NOS1	TRUE	TRUE
chr12	117218122	G	A	ENST00000317775	ENSG00000089250	NOS1	TRUE	TRUE
chr12	117218134	C	A	ENST00000317775	ENSG00000089250	NOS1	TRUE	TRUE
chr12	117218146	C	A	ENST00000317775	ENSG00000089250	NOS1	TRUE	TRUE
chr12	117218150	G	C	ENST00000317775	ENSG00000089250	NOS1	TRUE	TRUE
chr12	117218150	G	T	ENST00000317775	ENSG00000089250	NOS1	TRUE	TRUE
chr12	117218155	G	A	ENST00000317775	ENSG00000089250	NOS1	TRUE	TRUE
chr12	117218165	C	A	ENST00000317775	ENSG00000089250	NOS1	TRUE	FALSE
chr12	117218165	C	G	ENST00000317775	ENSG00000089250	NOS1	TRUE	FALSE
chr12	117218165	C	T	ENST00000317775	ENSG00000089250	NOS1	TRUE	FALSE
chr12	117218166	T	A	ENST00000317775	ENSG00000089250	NOS1	TRUE	FALSE
chr12	117218166	T	C	ENST00000317775	ENSG00000089250	NOS1	TRUE	FALSE
chr12	117218166	T	G	ENST00000317775	ENSG00000089250	NOS1	TRUE	FALSE
chr12	117220073	A	C	ENST00000317775	ENSG00000089250	NOS1	TRUE	FALSE
chr12	117220073	A	G	ENST00000317775	ENSG00000089250	NOS1	FALSE	FALSE
chr12	117220073	A	T	ENST00000317775	ENSG00000089250	NOS1	TRUE	FALSE
chr12	117220074	C	A	ENST00000317775	ENSG00000089250	NOS1	TRUE	FALSE
chr12	117220074	C	G	ENST00000317775	ENSG00000089250	NOS1	TRUE	FALSE
chr12	117220074	C	T	ENST00000317775	ENSG00000089250	NOS1	TRUE	FALSE
chr12	117220107	C	A	ENST00000317775	ENSG00000089250	NOS1	TRUE	TRUE
chr12	117220112	G	T	ENST00000317775	ENSG00000089250	NOS1	TRUE	TRUE
chr12	117220119	T	A	ENST00000317775	ENSG00000089250	NOS1	TRUE	TRUE
chr12	117220125	G	A	ENST00000317775	ENSG00000089250	NOS1	TRUE	TRUE
chr12	117220128	G	A	ENST00000317775	ENSG00000089250	NOS1	TRUE	TRUE
chr12	117220143	G	A	ENST00000317775	ENSG00000089250	NOS1	TRUE	TRUE
chr12	117220152	T	A	ENST00000317775	ENSG00000089250	NOS1	TRUE	TRUE
chr12	117220183	A	T	ENST00000317775	ENSG00000089250	NOS1	TRUE	TRUE
chr12	117220189	G	C	ENST00000317775	ENSG00000089250	NOS1	TRUE	TRUE
chr12	117220189	G	T	ENST00000317775	ENSG00000089250	NOS1	TRUE	TRUE
chr12	117220206	G	A	ENST00000317775	ENSG00000089250	NOS1	TRUE	TRUE
chr12	117220209	C	A	ENST00000317775	ENSG00000089250	NOS1	TRUE	TRUE
chr12	117220212	T	A	ENST00000317775	ENSG00000089250	NOS1	TRUE	TRUE
chr12	117220221	G	A	ENST00000317775	ENSG00000089250	NOS1	TRUE	TRUE
chr12	117220222	G	C	ENST00000317775	ENSG00000089250	NOS1	TRUE	TRUE
chr12	117220222	G	T	ENST00000317775	ENSG00000089250	NOS1	TRUE	TRUE
chr12	117220233	C	A	ENST00000317775	ENSG00000089250	NOS1	TRUE	TRUE
chr12	117220242	G	A	ENST00000317775	ENSG00000089250	NOS1	TRUE	TRUE
chr12	117220245	C	A	ENST00000317775	ENSG00000089250	NOS1	TRUE	TRUE
chr12	117220248	G	A	ENST00000317775	ENSG00000089250	NOS1	TRUE	TRUE
chr12	117220260	G	A	ENST00000317775	ENSG00000089250	NOS1	TRUE	TRUE
chr12	117220264	G	C	ENST00000317775	ENSG00000089250	NOS1	TRUE	TRUE
chr12	117220264	G	T	ENST00000317775	ENSG00000089250	NOS1	TRUE	TRUE
chr12	117220269	T	A	ENST00000317775	ENSG00000089250	NOS1	TRUE	TRUE
chr12	117220270	C	A	ENST00000317775	ENSG00000089250	NOS1	TRUE	FALSE
chr12	117220270	C	G	ENST00000317775	ENSG00000089250	NOS1	TRUE	FALSE
chr12	117220270	C	T	ENST00000317775	ENSG00000089250	NOS1	TRUE	FALSE
chr12	117220271	T	A	ENST00000317775	ENSG00000089250	NOS1	TRUE	FALSE
chr12	117220271	T	C	ENST00000317775	ENSG00000089250	NOS1	TRUE	FALSE
chr12	117220271	T	G	ENST00000317775	ENSG00000089250	NOS1	TRUE	FALSE
chr12	117222713	A	C	ENST00000317775	ENSG00000089250	NOS1	TRUE	FALSE
chr12	117222713	A	G	ENST00000317775	ENSG00000089250	NOS1	TRUE	FALSE
chr12	117222713	A	T	ENST00000317775	ENSG00000089250	NOS1	TRUE	FALSE
chr12	117222714	C	A	ENST00000317775	ENSG00000089250	NOS1	TRUE	FALSE
chr12	117222714	C	G	ENST00000317775	ENSG00000089250	NOS1	TRUE	FALSE
chr12	117222714	C	T	ENST00000317775	ENSG00000089250	NOS1	TRUE	FALSE
chr12	117222717	T	A	ENST00000317775	ENSG00000089250	NOS1	TRUE	TRUE
chr12	117222723	T	A	ENST00000317775	ENSG00000089250	NOS1	TRUE	TRUE
chr12	117222732	C	A	ENST00000317775	ENSG00000089250	NOS1	TRUE	TRUE
chr12	117222739	G	C	ENST00000317775	ENSG00000089250	NOS1	TRUE	TRUE
chr12	117222739	G	T	ENST00000317775	ENSG00000089250	NOS1	TRUE	TRUE
chr12	117222748	G	C	ENST00000317775	ENSG00000089250	NOS1	TRUE	TRUE
chr12	117222748	G	T	ENST00000317775	ENSG00000089250	NOS1	TRUE	TRUE
chr12	117222756	C	A	ENST00000317775	ENSG00000089250	NOS1	TRUE	TRUE
chr12	117222759	T	A	ENST00000317775	ENSG00000089250	NOS1	TRUE	TRUE
chr12	117222771	T	A	ENST00000317775	ENSG00000089250	NOS1	TRUE	TRUE
chr12	117222777	T	A	ENST00000317775	ENSG00000089250	NOS1	TRUE	TRUE
chr12	117222783	G	A	ENST00000317775	ENSG00000089250	NOS1	TRUE	TRUE
chr12	117222792	C	A	ENST00000317775	ENSG00000089250	NOS1	TRUE	TRUE
chr12	117222795	C	A	ENST00000317775	ENSG00000089250	NOS1	TRUE	TRUE
chr12	117222799	G	C	ENST00000317775	ENSG00000089250	NOS1	TRUE	TRUE
chr12	117222799	G	T	ENST00000317775	ENSG00000089250	NOS1	TRUE	TRUE
chr12	117222816	T	A	ENST00000317775	ENSG00000089250	NOS1	TRUE	TRUE
chr12	117222822	G	A	ENST00000317775	ENSG00000089250	NOS1	TRUE	TRUE
chr12	117222826	G	T	ENST00000317775	ENSG00000089250	NOS1	TRUE	TRUE
chr12	117222850	G	T	ENST00000317775	ENSG00000089250	NOS1	TRUE	TRUE
chr12	117222864	C	A	ENST00000317775	ENSG00000089250	NOS1	TRUE	FALSE
chr12	117222864	C	G	ENST00000317775	ENSG00000089250	NOS1	TRUE	FALSE
chr12	117222864	C	T	ENST00000317775	ENSG00000089250	NOS1	TRUE	FALSE
chr12	117222865	T	A	ENST00000317775	ENSG00000089250	NOS1	TRUE	FALSE
chr12	117222865	T	C	ENST00000317775	ENSG00000089250	NOS1	TRUE	FALSE
chr12	117222865	T	G	ENST00000317775	ENSG00000089250	NOS1	TRUE	FALSE
chr12	117225014	A	C	ENST00000317775	ENSG00000089250	NOS1	TRUE	FALSE
chr12	117225014	A	G	ENST00000317775	ENSG00000089250	NOS1	TRUE	FALSE
chr12	117225014	A	T	ENST00000317775	ENSG00000089250	NOS1	TRUE	FALSE
chr12	117225015	C	A	ENST00000317775	ENSG00000089250	NOS1	TRUE	FALSE
chr12	117225015	C	G	ENST00000317775	ENSG00000089250	NOS1	TRUE	FALSE
chr12	117225015	C	T	ENST00000317775	ENSG00000089250	NOS1	TRUE	FALSE
chr12	117225016	C	A	ENST00000317775	ENSG00000089250	NOS1	TRUE	TRUE
chr12	117225019	T	A	ENST00000317775	ENSG00000089250	NOS1	TRUE	TRUE
chr12	117225025	G	A	ENST00000317775	ENSG00000089250	NOS1	TRUE	TRUE
chr12	117225037	G	A	ENST00000317775	ENSG00000089250	NOS1	TRUE	TRUE
chr12	117225043	G	A	ENST00000317775	ENSG00000089250	NOS1	TRUE	TRUE
chr12	117225046	G	A	ENST00000317775	ENSG00000089250	NOS1	TRUE	TRUE
chr12	117225047	C	T	ENST00000317775	ENSG00000089250	NOS1	TRUE	TRUE
chr12	117225048	C	T	ENST00000317775	ENSG00000089250	NOS1	TRUE	TRUE
chr12	117225058	G	A	ENST00000317775	ENSG00000089250	NOS1	TRUE	TRUE
chr12	117225085	C	A	ENST00000317775	ENSG00000089250	NOS1	TRUE	TRUE
chr12	117225095	G	T	ENST00000317775	ENSG00000089250	NOS1	TRUE	TRUE
chr12	117225106	G	A	ENST00000317775	ENSG00000089250	NOS1	TRUE	TRUE
chr12	117225138	C	A	ENST00000317775	ENSG00000089250	NOS1	TRUE	FALSE
chr12	117225138	C	G	ENST00000317775	ENSG00000089250	NOS1	TRUE	FALSE
chr12	117225138	C	T	ENST00000317775	ENSG00000089250	NOS1	FALSE	FALSE
chr12	117225139	T	A	ENST00000317775	ENSG00000089250	NOS1	FALSE	FALSE
chr12	117225139	T	C	ENST00000317775	ENSG00000089250	NOS1	FALSE	FALSE
chr12	117225139	T	G	ENST00000317775	ENSG00000089250	NOS1	FALSE	FALSE
chr12	117226681	A	C	ENST00000317775	ENSG00000089250	NOS1	TRUE	FALSE
chr12	117226681	A	G	ENST00000317775	ENSG00000089250	NOS1	TRUE	FALSE
chr12	117226681	A	T	ENST00000317775	ENSG00000089250	NOS1	TRUE	FALSE
chr12	117226682	C	A	ENST00000317775	ENSG00000089250	NOS1	TRUE	FALSE
chr12	117226682	C	G	ENST00000317775	ENSG00000089250	NOS1	TRUE	FALSE
chr12	117226682	C	T	ENST00000317775	ENSG00000089250	NOS1	TRUE	FALSE
chr12	117226684	C	A	ENST00000317775	ENSG00000089250	NOS1	TRUE	TRUE
chr12	117226687	T	A	ENST00000317775	ENSG00000089250	NOS1	TRUE	TRUE
chr12	117226694	A	T	ENST00000317775	ENSG00000089250	NOS1	TRUE	TRUE
chr12	117226708	C	A	ENST00000317775	ENSG00000089250	NOS1	TRUE	TRUE
chr12	117226717	G	A	ENST00000317775	ENSG00000089250	NOS1	TRUE	TRUE
chr12	117226730	C	T	ENST00000317775	ENSG00000089250	NOS1	TRUE	TRUE
chr12	117226731	C	T	ENST00000317775	ENSG00000089250	NOS1	TRUE	TRUE
chr12	117226739	G	T	ENST00000317775	ENSG00000089250	NOS1	TRUE	TRUE
chr12	117226762	C	A	ENST00000317775	ENSG00000089250	NOS1	TRUE	TRUE
chr12	117226765	C	A	ENST00000317775	ENSG00000089250	NOS1	TRUE	TRUE
chr12	117226768	C	A	ENST00000317775	ENSG00000089250	NOS1	TRUE	TRUE
chr12	117226771	C	A	ENST00000317775	ENSG00000089250	NOS1	TRUE	FALSE
chr12	117226771	C	G	ENST00000317775	ENSG00000089250	NOS1	TRUE	FALSE
chr12	117226771	C	T	ENST00000317775	ENSG00000089250	NOS1	TRUE	FALSE
chr12	117226772	T	A	ENST00000317775	ENSG00000089250	NOS1	TRUE	FALSE
chr12	117226772	T	C	ENST00000317775	ENSG00000089250	NOS1	TRUE	FALSE
chr12	117226772	T	G	ENST00000317775	ENSG00000089250	NOS1	TRUE	FALSE
chr12	117227429	A	C	ENST00000317775	ENSG00000089250	NOS1	TRUE	FALSE
chr12	117227429	A	G	ENST00000317775	ENSG00000089250	NOS1	TRUE	FALSE
chr12	117227429	A	T	ENST00000317775	ENSG00000089250	NOS1	TRUE	FALSE
chr12	117227430	C	A	ENST00000317775	ENSG00000089250	NOS1	TRUE	FALSE
chr12	117227430	C	G	ENST00000317775	ENSG00000089250	NOS1	TRUE	FALSE
chr12	117227430	C	T	ENST00000317775	ENSG00000089250	NOS1	TRUE	FALSE
chr12	117227434	G	A	ENST00000317775	ENSG00000089250	NOS1	TRUE	TRUE
chr12	117227441	G	C	ENST00000317775	ENSG00000089250	NOS1	TRUE	TRUE
chr12	117227441	G	T	ENST00000317775	ENSG00000089250	NOS1	TRUE	TRUE
chr12	117227473	C	A	ENST00000317775	ENSG00000089250	NOS1	TRUE	TRUE
chr12	117227480	G	C	ENST00000317775	ENSG00000089250	NOS1	TRUE	TRUE
chr12	117227480	G	T	ENST00000317775	ENSG00000089250	NOS1	TRUE	TRUE
chr12	117227507	A	C	ENST00000317775	ENSG00000089250	NOS1	TRUE	TRUE
chr12	117227507	A	T	ENST00000317775	ENSG00000089250	NOS1	TRUE	TRUE
chr12	117227510	G	C	ENST00000317775	ENSG00000089250	NOS1	TRUE	TRUE
chr12	117227510	G	T	ENST00000317775	ENSG00000089250	NOS1	TRUE	TRUE
chr12	117227521	G	A	ENST00000317775	ENSG00000089250	NOS1	TRUE	TRUE
chr12	117227536	G	A	ENST00000317775	ENSG00000089250	NOS1	TRUE	TRUE
chr12	117227563	G	A	ENST00000317775	ENSG00000089250	NOS1	TRUE	TRUE
chr12	117227578	C	A	ENST00000317775	ENSG00000089250	NOS1	TRUE	TRUE
chr12	117227581	C	A	ENST00000317775	ENSG00000089250	NOS1	TRUE	TRUE
chr12	117227590	C	A	ENST00000317775	ENSG00000089250	NOS1	TRUE	TRUE
chr12	117227608	T	A	ENST00000317775	ENSG00000089250	NOS1	TRUE	TRUE
chr12	117227612	C	T	ENST00000317775	ENSG00000089250	NOS1	TRUE	TRUE
chr12	117227613	C	T	ENST00000317775	ENSG00000089250	NOS1	TRUE	TRUE
chr12	117227617	T	A	ENST00000317775	ENSG00000089250	NOS1	TRUE	TRUE
chr12	117227618	C	T	ENST00000317775	ENSG00000089250	NOS1	TRUE	TRUE
chr12	117227619	C	T	ENST00000317775	ENSG00000089250	NOS1	TRUE	TRUE
chr12	117227623	C	A	ENST00000317775	ENSG00000089250	NOS1	TRUE	TRUE
chr12	117227626	C	A	ENST00000317775	ENSG00000089250	NOS1	TRUE	TRUE
chr12	117227627	G	C	ENST00000317775	ENSG00000089250	NOS1	TRUE	TRUE
chr12	117227627	G	T	ENST00000317775	ENSG00000089250	NOS1	TRUE	TRUE
chr12	117227632	C	A	ENST00000317775	ENSG00000089250	NOS1	TRUE	TRUE
chr12	117227635	G	A	ENST00000317775	ENSG00000089250	NOS1	TRUE	TRUE
chr12	117227637	A	T	ENST00000317775	ENSG00000089250	NOS1	TRUE	TRUE
chr12	117227642	C	A	ENST00000317775	ENSG00000089250	NOS1	TRUE	FALSE
chr12	117227642	C	G	ENST00000317775	ENSG00000089250	NOS1	TRUE	FALSE
chr12	117227642	C	T	ENST00000317775	ENSG00000089250	NOS1	TRUE	FALSE
chr12	117227643	T	A	ENST00000317775	ENSG00000089250	NOS1	TRUE	FALSE
chr12	117227643	T	C	ENST00000317775	ENSG00000089250	NOS1	TRUE	FALSE
chr12	117227643	T	G	ENST00000317775	ENSG00000089250	NOS1	TRUE	FALSE
chr12	117231960	A	C	ENST00000317775	ENSG00000089250	NOS1	TRUE	FALSE
chr12	117231960	A	G	ENST00000317775	ENSG00000089250	NOS1	FALSE	FALSE
chr12	117231960	A	T	ENST00000317775	ENSG00000089250	NOS1	TRUE	FALSE
chr12	117231961	C	A	ENST00000317775	ENSG00000089250	NOS1	TRUE	FALSE
chr12	117231961	C	G	ENST00000317775	ENSG00000089250	NOS1	TRUE	FALSE
chr12	117231961	C	T	ENST00000317775	ENSG00000089250	NOS1	TRUE	FALSE
chr12	117231964	T	A	ENST00000317775	ENSG00000089250	NOS1	TRUE	TRUE
chr12	117231985	G	A	ENST00000317775	ENSG00000089250	NOS1	TRUE	TRUE
chr12	117231988	T	A	ENST00000317775	ENSG00000089250	NOS1	TRUE	TRUE
chr12	117231991	C	A	ENST00000317775	ENSG00000089250	NOS1	TRUE	TRUE
chr12	117231994	T	A	ENST00000317775	ENSG00000089250	NOS1	TRUE	TRUE
chr12	117231997	C	A	ENST00000317775	ENSG00000089250	NOS1	TRUE	TRUE
chr12	117232021	G	A	ENST00000317775	ENSG00000089250	NOS1	TRUE	TRUE
chr12	117232024	G	A	ENST00000317775	ENSG00000089250	NOS1	TRUE	TRUE
chr12	117232030	G	A	ENST00000317775	ENSG00000089250	NOS1	TRUE	TRUE
chr12	117232061	G	C	ENST00000317775	ENSG00000089250	NOS1	TRUE	TRUE
chr12	117232061	G	T	ENST00000317775	ENSG00000089250	NOS1	TRUE	TRUE
chr12	117232064	G	C	ENST00000317775	ENSG00000089250	NOS1	TRUE	TRUE
chr12	117232064	G	T	ENST00000317775	ENSG00000089250	NOS1	TRUE	TRUE
chr12	117232069	T	A	ENST00000317775	ENSG00000089250	NOS1	TRUE	TRUE
chr12	117232078	G	A	ENST00000317775	ENSG00000089250	NOS1	TRUE	TRUE
chr12	117232088	G	T	ENST00000317775	ENSG00000089250	NOS1	TRUE	TRUE
chr12	117232108	C	A	ENST00000317775	ENSG00000089250	NOS1	TRUE	TRUE
chr12	117232115	C	T	ENST00000317775	ENSG00000089250	NOS1	TRUE	TRUE
chr12	117232116	C	T	ENST00000317775	ENSG00000089250	NOS1	TRUE	TRUE
chr12	117232132	C	A	ENST00000317775	ENSG00000089250	NOS1	TRUE	FALSE
chr12	117232132	C	G	ENST00000317775	ENSG00000089250	NOS1	TRUE	FALSE
chr12	117232132	C	T	ENST00000317775	ENSG00000089250	NOS1	TRUE	FALSE
chr12	117232133	T	A	ENST00000317775	ENSG00000089250	NOS1	TRUE	FALSE
chr12	117232133	T	C	ENST00000317775	ENSG00000089250	NOS1	TRUE	FALSE
chr12	117232133	T	G	ENST00000317775	ENSG00000089250	NOS1	TRUE	FALSE
chr12	117234563	A	C	ENST00000317775	ENSG00000089250	NOS1	TRUE	FALSE
chr12	117234563	A	G	ENST00000317775	ENSG00000089250	NOS1	TRUE	FALSE
chr12	117234563	A	T	ENST00000317775	ENSG00000089250	NOS1	TRUE	FALSE
chr12	117234564	C	A	ENST00000317775	ENSG00000089250	NOS1	TRUE	FALSE
chr12	117234564	C	G	ENST00000317775	ENSG00000089250	NOS1	TRUE	FALSE
chr12	117234564	C	T	ENST00000317775	ENSG00000089250	NOS1	TRUE	FALSE
chr12	117234567	A	C	ENST00000317775	ENSG00000089250	NOS1	TRUE	TRUE
chr12	117234567	A	T	ENST00000317775	ENSG00000089250	NOS1	TRUE	TRUE
chr12	117234583	C	A	ENST00000317775	ENSG00000089250	NOS1	TRUE	TRUE
chr12	117234586	C	A	ENST00000317775	ENSG00000089250	NOS1	TRUE	TRUE
chr12	117234595	C	A	ENST00000317775	ENSG00000089250	NOS1	TRUE	TRUE
chr12	117234601	T	A	ENST00000317775	ENSG00000089250	NOS1	TRUE	TRUE
chr12	117234610	G	A	ENST00000317775	ENSG00000089250	NOS1	TRUE	TRUE
chr12	117234631	C	A	ENST00000317775	ENSG00000089250	NOS1	TRUE	TRUE
chr12	117234640	C	A	ENST00000317775	ENSG00000089250	NOS1	TRUE	TRUE
chr12	117234664	C	A	ENST00000317775	ENSG00000089250	NOS1	TRUE	TRUE
chr12	117234703	G	A	ENST00000317775	ENSG00000089250	NOS1	TRUE	TRUE
chr12	117234704	G	C	ENST00000317775	ENSG00000089250	NOS1	TRUE	TRUE
chr12	117234704	G	T	ENST00000317775	ENSG00000089250	NOS1	TRUE	TRUE
chr12	117234709	G	A	ENST00000317775	ENSG00000089250	NOS1	TRUE	TRUE
chr12	117234715	C	A	ENST00000317775	ENSG00000089250	NOS1	TRUE	TRUE
chr12	117234718	G	A	ENST00000317775	ENSG00000089250	NOS1	TRUE	TRUE
chr12	117234753	G	C	ENST00000317775	ENSG00000089250	NOS1	TRUE	TRUE
chr12	117234753	G	T	ENST00000317775	ENSG00000089250	NOS1	TRUE	TRUE
chr12	117234759	C	A	ENST00000317775	ENSG00000089250	NOS1	TRUE	FALSE
chr12	117234759	C	G	ENST00000317775	ENSG00000089250	NOS1	TRUE	FALSE
chr12	117234759	C	T	ENST00000317775	ENSG00000089250	NOS1	TRUE	FALSE
chr12	117234760	T	A	ENST00000317775	ENSG00000089250	NOS1	TRUE	FALSE
chr12	117234760	T	C	ENST00000317775	ENSG00000089250	NOS1	TRUE	FALSE
chr12	117234760	T	G	ENST00000317775	ENSG00000089250	NOS1	TRUE	FALSE
chr12	117242625	A	C	ENST00000317775	ENSG00000089250	NOS1	TRUE	FALSE
chr12	117242625	A	G	ENST00000317775	ENSG00000089250	NOS1	TRUE	FALSE
chr12	117242625	A	T	ENST00000317775	ENSG00000089250	NOS1	TRUE	FALSE
chr12	117242626	C	A	ENST00000317775	ENSG00000089250	NOS1	TRUE	FALSE
chr12	117242626	C	G	ENST00000317775	ENSG00000089250	NOS1	TRUE	FALSE
chr12	117242626	C	T	ENST00000317775	ENSG00000089250	NOS1	TRUE	FALSE
chr12	117242634	T	A	ENST00000317775	ENSG00000089250	NOS1	TRUE	TRUE
chr12	117242643	G	A	ENST00000317775	ENSG00000089250	NOS1	TRUE	TRUE
chr12	117242652	G	A	ENST00000317775	ENSG00000089250	NOS1	TRUE	TRUE
chr12	117242675	G	C	ENST00000317775	ENSG00000089250	NOS1	TRUE	TRUE
chr12	117242675	G	T	ENST00000317775	ENSG00000089250	NOS1	TRUE	TRUE
chr12	117242682	G	A	ENST00000317775	ENSG00000089250	NOS1	TRUE	TRUE
chr12	117242685	T	A	ENST00000317775	ENSG00000089250	NOS1	TRUE	TRUE
chr12	117242688	T	A	ENST00000317775	ENSG00000089250	NOS1	TRUE	TRUE
chr12	117242706	C	A	ENST00000317775	ENSG00000089250	NOS1	TRUE	FALSE
chr12	117242706	C	G	ENST00000317775	ENSG00000089250	NOS1	TRUE	FALSE
chr12	117242706	C	T	ENST00000317775	ENSG00000089250	NOS1	TRUE	FALSE
chr12	117242707	T	A	ENST00000317775	ENSG00000089250	NOS1	TRUE	FALSE
chr12	117242707	T	C	ENST00000317775	ENSG00000089250	NOS1	TRUE	FALSE
chr12	117242707	T	G	ENST00000317775	ENSG00000089250	NOS1	TRUE	FALSE
chr12	117243295	A	C	ENST00000317775	ENSG00000089250	NOS1	TRUE	FALSE
chr12	117243295	A	G	ENST00000317775	ENSG00000089250	NOS1	TRUE	FALSE
chr12	117243295	A	T	ENST00000317775	ENSG00000089250	NOS1	TRUE	FALSE
chr12	117243296	C	A	ENST00000317775	ENSG00000089250	NOS1	TRUE	FALSE
chr12	117243296	C	G	ENST00000317775	ENSG00000089250	NOS1	TRUE	FALSE
chr12	117243296	C	T	ENST00000317775	ENSG00000089250	NOS1	TRUE	FALSE
chr12	117243300	G	A	ENST00000317775	ENSG00000089250	NOS1	TRUE	TRUE
chr12	117243309	C	A	ENST00000317775	ENSG00000089250	NOS1	TRUE	TRUE
chr12	117243318	C	A	ENST00000317775	ENSG00000089250	NOS1	TRUE	TRUE
chr12	117243342	T	A	ENST00000317775	ENSG00000089250	NOS1	TRUE	TRUE
chr12	117243348	T	A	ENST00000317775	ENSG00000089250	NOS1	TRUE	TRUE
chr12	117243351	T	A	ENST00000317775	ENSG00000089250	NOS1	TRUE	TRUE
chr12	117243352	C	T	ENST00000317775	ENSG00000089250	NOS1	TRUE	TRUE
chr12	117243353	C	T	ENST00000317775	ENSG00000089250	NOS1	TRUE	TRUE
chr12	117243390	T	A	ENST00000317775	ENSG00000089250	NOS1	TRUE	TRUE
chr12	117243393	C	A	ENST00000317775	ENSG00000089250	NOS1	TRUE	TRUE
chr12	117243411	C	A	ENST00000317775	ENSG00000089250	NOS1	TRUE	TRUE
chr12	117243415	A	T	ENST00000317775	ENSG00000089250	NOS1	TRUE	TRUE
chr12	117243427	A	T	ENST00000317775	ENSG00000089250	NOS1	TRUE	TRUE
chr12	117243436	C	A	ENST00000317775	ENSG00000089250	NOS1	TRUE	FALSE
chr12	117243436	C	G	ENST00000317775	ENSG00000089250	NOS1	TRUE	FALSE
chr12	117243436	C	T	ENST00000317775	ENSG00000089250	NOS1	TRUE	FALSE
chr12	117243437	T	A	ENST00000317775	ENSG00000089250	NOS1	TRUE	FALSE
chr12	117243437	T	C	ENST00000317775	ENSG00000089250	NOS1	TRUE	FALSE
chr12	117243437	T	G	ENST00000317775	ENSG00000089250	NOS1	TRUE	FALSE
chr12	117247346	A	C	ENST00000317775	ENSG00000089250	NOS1	TRUE	FALSE
chr12	117247346	A	G	ENST00000317775	ENSG00000089250	NOS1	TRUE	FALSE
chr12	117247346	A	T	ENST00000317775	ENSG00000089250	NOS1	TRUE	FALSE
chr12	117247347	C	A	ENST00000317775	ENSG00000089250	NOS1	TRUE	FALSE
chr12	117247347	C	G	ENST00000317775	ENSG00000089250	NOS1	TRUE	FALSE
chr12	117247347	C	T	ENST00000317775	ENSG00000089250	NOS1	TRUE	FALSE
chr12	117247350	T	A	ENST00000317775	ENSG00000089250	NOS1	TRUE	TRUE
chr12	117247359	T	A	ENST00000317775	ENSG00000089250	NOS1	TRUE	TRUE
chr12	117247362	T	A	ENST00000317775	ENSG00000089250	NOS1	TRUE	TRUE
chr12	117247366	C	T	ENST00000317775	ENSG00000089250	NOS1	TRUE	TRUE
chr12	117247367	C	T	ENST00000317775	ENSG00000089250	NOS1	TRUE	TRUE
chr12	117247383	C	A	ENST00000317775	ENSG00000089250	NOS1	TRUE	TRUE
chr12	117247386	C	A	ENST00000317775	ENSG00000089250	NOS1	TRUE	TRUE
chr12	117247389	G	A	ENST00000317775	ENSG00000089250	NOS1	TRUE	TRUE
chr12	117247393	A	T	ENST00000317775	ENSG00000089250	NOS1	TRUE	TRUE
chr12	117247401	C	A	ENST00000317775	ENSG00000089250	NOS1	TRUE	TRUE
chr12	117247410	C	A	ENST00000317775	ENSG00000089250	NOS1	TRUE	TRUE
chr12	117247419	T	A	ENST00000317775	ENSG00000089250	NOS1	TRUE	TRUE
chr12	117247431	C	A	ENST00000317775	ENSG00000089250	NOS1	TRUE	TRUE
chr12	117247437	C	A	ENST00000317775	ENSG00000089250	NOS1	TRUE	TRUE
chr12	117247443	C	A	ENST00000317775	ENSG00000089250	NOS1	TRUE	TRUE
chr12	117247446	C	A	ENST00000317775	ENSG00000089250	NOS1	TRUE	TRUE
chr12	117247470	C	A	ENST00000317775	ENSG00000089250	NOS1	TRUE	TRUE
chr12	117247477	G	T	ENST00000317775	ENSG00000089250	NOS1	TRUE	TRUE
chr12	117247489	G	C	ENST00000317775	ENSG00000089250	NOS1	TRUE	TRUE
chr12	117247489	G	T	ENST00000317775	ENSG00000089250	NOS1	TRUE	TRUE
chr12	117247497	G	A	ENST00000317775	ENSG00000089250	NOS1	TRUE	TRUE
chr12	117247499	G	C	ENST00000317775	ENSG00000089250	NOS1	TRUE	TRUE
chr12	117247499	G	T	ENST00000317775	ENSG00000089250	NOS1	TRUE	TRUE
chr12	117247517	G	C	ENST00000317775	ENSG00000089250	NOS1	TRUE	TRUE
chr12	117247517	G	T	ENST00000317775	ENSG00000089250	NOS1	TRUE	TRUE
chr12	117247523	C	A	ENST00000317775	ENSG00000089250	NOS1	TRUE	FALSE
chr12	117247523	C	G	ENST00000317775	ENSG00000089250	NOS1	TRUE	FALSE
chr12	117247523	C	T	ENST00000317775	ENSG00000089250	NOS1	TRUE	FALSE
chr12	117247524	T	A	ENST00000317775	ENSG00000089250	NOS1	TRUE	FALSE
chr12	117247524	T	C	ENST00000317775	ENSG00000089250	NOS1	TRUE	FALSE
chr12	117247524	T	G	ENST00000317775	ENSG00000089250	NOS1	TRUE	FALSE
chr12	117253636	A	C	ENST00000317775	ENSG00000089250	NOS1	TRUE	FALSE
chr12	117253636	A	G	ENST00000317775	ENSG00000089250	NOS1	TRUE	FALSE
chr12	117253636	A	T	ENST00000317775	ENSG00000089250	NOS1	TRUE	FALSE
chr12	117253637	C	A	ENST00000317775	ENSG00000089250	NOS1	TRUE	FALSE
chr12	117253637	C	G	ENST00000317775	ENSG00000089250	NOS1	TRUE	FALSE
chr12	117253637	C	T	ENST00000317775	ENSG00000089250	NOS1	TRUE	FALSE
chr12	117253657	C	A	ENST00000317775	ENSG00000089250	NOS1	TRUE	TRUE
chr12	117253666	C	A	ENST00000317775	ENSG00000089250	NOS1	TRUE	TRUE
chr12	117253678	T	A	ENST00000317775	ENSG00000089250	NOS1	TRUE	TRUE
chr12	117253698	G	C	ENST00000317775	ENSG00000089250	NOS1	TRUE	TRUE
chr12	117253698	G	T	ENST00000317775	ENSG00000089250	NOS1	TRUE	TRUE
chr12	117253701	G	C	ENST00000317775	ENSG00000089250	NOS1	TRUE	TRUE
chr12	117253701	G	T	ENST00000317775	ENSG00000089250	NOS1	TRUE	TRUE
chr12	117253705	T	A	ENST00000317775	ENSG00000089250	NOS1	TRUE	TRUE
chr12	117253708	G	A	ENST00000317775	ENSG00000089250	NOS1	TRUE	TRUE
chr12	117253718	G	C	ENST00000317775	ENSG00000089250	NOS1	TRUE	TRUE
chr12	117253718	G	T	ENST00000317775	ENSG00000089250	NOS1	TRUE	TRUE
chr12	117253741	G	A	ENST00000317775	ENSG00000089250	NOS1	TRUE	TRUE
chr12	117253747	T	A	ENST00000317775	ENSG00000089250	NOS1	TRUE	TRUE
chr12	117253748	G	C	ENST00000317775	ENSG00000089250	NOS1	TRUE	TRUE
chr12	117253748	G	T	ENST00000317775	ENSG00000089250	NOS1	TRUE	TRUE
chr12	117253755	C	A	ENST00000317775	ENSG00000089250	NOS1	TRUE	FALSE
chr12	117253755	C	G	ENST00000317775	ENSG00000089250	NOS1	TRUE	FALSE
chr12	117253755	C	T	ENST00000317775	ENSG00000089250	NOS1	TRUE	FALSE
chr12	117253756	T	A	ENST00000317775	ENSG00000089250	NOS1	TRUE	FALSE
chr12	117253756	T	C	ENST00000317775	ENSG00000089250	NOS1	TRUE	FALSE
chr12	117253756	T	G	ENST00000317775	ENSG00000089250	NOS1	TRUE	FALSE
chr12	117258395	A	C	ENST00000317775	ENSG00000089250	NOS1	TRUE	FALSE
chr12	117258395	A	G	ENST00000317775	ENSG00000089250	NOS1	TRUE	FALSE
chr12	117258395	A	T	ENST00000317775	ENSG00000089250	NOS1	TRUE	FALSE
chr12	117258396	C	A	ENST00000317775	ENSG00000089250	NOS1	TRUE	FALSE
chr12	117258396	C	G	ENST00000317775	ENSG00000089250	NOS1	TRUE	FALSE
chr12	117258396	C	T	ENST00000317775	ENSG00000089250	NOS1	TRUE	FALSE
chr12	117258398	T	A	ENST00000317775	ENSG00000089250	NOS1	TRUE	TRUE
chr12	117258404	C	A	ENST00000317775	ENSG00000089250	NOS1	TRUE	TRUE
chr12	117258407	C	A	ENST00000317775	ENSG00000089250	NOS1	TRUE	TRUE
chr12	117258410	G	A	ENST00000317775	ENSG00000089250	NOS1	TRUE	TRUE
chr12	117258434	C	A	ENST00000317775	ENSG00000089250	NOS1	TRUE	TRUE
chr12	117258439	A	T	ENST00000317775	ENSG00000089250	NOS1	TRUE	TRUE
chr12	117258444	A	T	ENST00000317775	ENSG00000089250	NOS1	TRUE	TRUE
chr12	117258455	T	A	ENST00000317775	ENSG00000089250	NOS1	TRUE	TRUE
chr12	117258456	C	A	ENST00000317775	ENSG00000089250	NOS1	TRUE	FALSE
chr12	117258456	C	G	ENST00000317775	ENSG00000089250	NOS1	TRUE	FALSE
chr12	117258456	C	T	ENST00000317775	ENSG00000089250	NOS1	TRUE	FALSE
chr12	117258457	T	A	ENST00000317775	ENSG00000089250	NOS1	TRUE	FALSE
chr12	117258457	T	C	ENST00000317775	ENSG00000089250	NOS1	TRUE	FALSE
chr12	117258457	T	G	ENST00000317775	ENSG00000089250	NOS1	TRUE	FALSE
chr12	117259024	A	C	ENST00000317775	ENSG00000089250	NOS1	TRUE	FALSE
chr12	117259024	A	G	ENST00000317775	ENSG00000089250	NOS1	TRUE	FALSE
chr12	117259024	A	T	ENST00000317775	ENSG00000089250	NOS1	TRUE	FALSE
chr12	117259025	C	A	ENST00000317775	ENSG00000089250	NOS1	TRUE	FALSE
chr12	117259025	C	G	ENST00000317775	ENSG00000089250	NOS1	TRUE	FALSE
chr12	117259025	C	T	ENST00000317775	ENSG00000089250	NOS1	TRUE	FALSE
chr12	117259028	C	A	ENST00000317775	ENSG00000089250	NOS1	TRUE	TRUE
chr12	117259037	C	A	ENST00000317775	ENSG00000089250	NOS1	TRUE	TRUE
chr12	117259049	C	A	ENST00000317775	ENSG00000089250	NOS1	TRUE	TRUE
chr12	117259088	C	A	ENST00000317775	ENSG00000089250	NOS1	TRUE	TRUE
chr12	117259094	C	A	ENST00000317775	ENSG00000089250	NOS1	TRUE	TRUE
chr12	117259110	A	C	ENST00000317775	ENSG00000089250	NOS1	TRUE	TRUE
chr12	117259110	A	T	ENST00000317775	ENSG00000089250	NOS1	TRUE	TRUE
chr12	117259115	C	A	ENST00000317775	ENSG00000089250	NOS1	TRUE	TRUE
chr12	117259118	C	A	ENST00000317775	ENSG00000089250	NOS1	TRUE	TRUE
chr12	117259131	C	A	ENST00000317775	ENSG00000089250	NOS1	TRUE	FALSE
chr12	117259131	C	G	ENST00000317775	ENSG00000089250	NOS1	TRUE	FALSE
chr12	117259131	C	T	ENST00000317775	ENSG00000089250	NOS1	TRUE	FALSE
chr12	117259132	T	A	ENST00000317775	ENSG00000089250	NOS1	TRUE	FALSE
chr12	117259132	T	C	ENST00000317775	ENSG00000089250	NOS1	TRUE	FALSE
chr12	117259132	T	G	ENST00000317775	ENSG00000089250	NOS1	TRUE	FALSE
chr12	117260463	A	C	ENST00000317775	ENSG00000089250	NOS1	TRUE	FALSE
chr12	117260463	A	G	ENST00000317775	ENSG00000089250	NOS1	FALSE	FALSE
chr12	117260463	A	T	ENST00000317775	ENSG00000089250	NOS1	TRUE	FALSE
chr12	117260464	C	A	ENST00000317775	ENSG00000089250	NOS1	TRUE	FALSE
chr12	117260464	C	G	ENST00000317775	ENSG00000089250	NOS1	TRUE	FALSE
chr12	117260464	C	T	ENST00000317775	ENSG00000089250	NOS1	TRUE	FALSE
chr12	117260467	T	A	ENST00000317775	ENSG00000089250	NOS1	TRUE	TRUE
chr12	117260485	T	A	ENST00000317775	ENSG00000089250	NOS1	TRUE	TRUE
chr12	117260494	C	A	ENST00000317775	ENSG00000089250	NOS1	TRUE	TRUE
chr12	117260495	A	T	ENST00000317775	ENSG00000089250	NOS1	TRUE	TRUE
chr12	117260499	A	T	ENST00000317775	ENSG00000089250	NOS1	TRUE	TRUE
chr12	117260506	T	A	ENST00000317775	ENSG00000089250	NOS1	TRUE	TRUE
chr12	117260510	A	C	ENST00000317775	ENSG00000089250	NOS1	TRUE	TRUE
chr12	117260510	A	T	ENST00000317775	ENSG00000089250	NOS1	TRUE	TRUE
chr12	117260518	G	A	ENST00000317775	ENSG00000089250	NOS1	TRUE	TRUE
chr12	117260520	G	T	ENST00000317775	ENSG00000089250	NOS1	TRUE	TRUE
chr12	117260524	T	A	ENST00000317775	ENSG00000089250	NOS1	TRUE	TRUE
chr12	117260533	C	A	ENST00000317775	ENSG00000089250	NOS1	TRUE	TRUE
chr12	117260540	A	C	ENST00000317775	ENSG00000089250	NOS1	TRUE	TRUE
chr12	117260540	A	T	ENST00000317775	ENSG00000089250	NOS1	TRUE	TRUE
chr12	117260557	T	A	ENST00000317775	ENSG00000089250	NOS1	TRUE	TRUE
chr12	117260566	T	A	ENST00000317775	ENSG00000089250	NOS1	TRUE	TRUE
chr12	117260578	G	A	ENST00000317775	ENSG00000089250	NOS1	TRUE	TRUE
chr12	117260590	T	A	ENST00000317775	ENSG00000089250	NOS1	TRUE	TRUE
chr12	117260595	G	T	ENST00000317775	ENSG00000089250	NOS1	TRUE	TRUE
chr12	117260602	T	A	ENST00000317775	ENSG00000089250	NOS1	TRUE	TRUE
chr12	117260610	C	A	ENST00000317775	ENSG00000089250	NOS1	TRUE	FALSE
chr12	117260610	C	G	ENST00000317775	ENSG00000089250	NOS1	TRUE	FALSE
chr12	117260610	C	T	ENST00000317775	ENSG00000089250	NOS1	TRUE	FALSE
chr12	117260611	T	A	ENST00000317775	ENSG00000089250	NOS1	TRUE	FALSE
chr12	117260611	T	C	ENST00000317775	ENSG00000089250	NOS1	TRUE	FALSE
chr12	117260611	T	G	ENST00000317775	ENSG00000089250	NOS1	TRUE	FALSE
chr12	117263887	A	C	ENST00000317775	ENSG00000089250	NOS1	TRUE	FALSE
chr12	117263887	A	G	ENST00000317775	ENSG00000089250	NOS1	FALSE	FALSE
chr12	117263887	A	T	ENST00000317775	ENSG00000089250	NOS1	TRUE	FALSE
chr12	117263888	C	A	ENST00000317775	ENSG00000089250	NOS1	TRUE	FALSE
chr12	117263888	C	G	ENST00000317775	ENSG00000089250	NOS1	TRUE	FALSE
chr12	117263888	C	T	ENST00000317775	ENSG00000089250	NOS1	TRUE	FALSE
chr12	117263890	C	A	ENST00000317775	ENSG00000089250	NOS1	TRUE	TRUE
chr12	117263899	T	A	ENST00000317775	ENSG00000089250	NOS1	TRUE	TRUE
chr12	117263902	T	A	ENST00000317775	ENSG00000089250	NOS1	TRUE	TRUE
chr12	117263917	G	A	ENST00000317775	ENSG00000089250	NOS1	TRUE	TRUE
chr12	117263923	T	A	ENST00000317775	ENSG00000089250	NOS1	TRUE	TRUE
chr12	117263947	T	A	ENST00000317775	ENSG00000089250	NOS1	TRUE	TRUE
chr12	117263948	C	T	ENST00000317775	ENSG00000089250	NOS1	TRUE	TRUE
chr12	117263949	C	T	ENST00000317775	ENSG00000089250	NOS1	TRUE	TRUE
chr12	117263963	C	T	ENST00000317775	ENSG00000089250	NOS1	TRUE	TRUE
chr12	117263964	C	T	ENST00000317775	ENSG00000089250	NOS1	TRUE	TRUE
chr12	117263975	C	A	ENST00000317775	ENSG00000089250	NOS1	TRUE	FALSE
chr12	117263975	C	G	ENST00000317775	ENSG00000089250	NOS1	TRUE	FALSE
chr12	117263975	C	T	ENST00000317775	ENSG00000089250	NOS1	TRUE	FALSE
chr12	117263976	T	A	ENST00000317775	ENSG00000089250	NOS1	TRUE	FALSE
chr12	117263976	T	C	ENST00000317775	ENSG00000089250	NOS1	TRUE	FALSE
chr12	117263976	T	G	ENST00000317775	ENSG00000089250	NOS1	TRUE	FALSE
chr12	117265314	A	C	ENST00000317775	ENSG00000089250	NOS1	TRUE	FALSE
chr12	117265314	A	G	ENST00000317775	ENSG00000089250	NOS1	TRUE	FALSE
chr12	117265314	A	T	ENST00000317775	ENSG00000089250	NOS1	TRUE	FALSE
chr12	117265315	C	A	ENST00000317775	ENSG00000089250	NOS1	TRUE	FALSE
chr12	117265315	C	G	ENST00000317775	ENSG00000089250	NOS1	TRUE	FALSE
chr12	117265315	C	T	ENST00000317775	ENSG00000089250	NOS1	TRUE	FALSE
chr12	117265318	G	A	ENST00000317775	ENSG00000089250	NOS1	TRUE	TRUE
chr12	117265319	G	C	ENST00000317775	ENSG00000089250	NOS1	TRUE	TRUE
chr12	117265319	G	T	ENST00000317775	ENSG00000089250	NOS1	TRUE	TRUE
chr12	117265324	C	A	ENST00000317775	ENSG00000089250	NOS1	TRUE	TRUE
chr12	117265343	G	C	ENST00000317775	ENSG00000089250	NOS1	TRUE	TRUE
chr12	117265343	G	T	ENST00000317775	ENSG00000089250	NOS1	TRUE	TRUE
chr12	117265357	C	A	ENST00000317775	ENSG00000089250	NOS1	TRUE	TRUE
chr12	117265360	G	A	ENST00000317775	ENSG00000089250	NOS1	TRUE	TRUE
chr12	117265384	C	A	ENST00000317775	ENSG00000089250	NOS1	TRUE	TRUE
chr12	117265403	C	T	ENST00000317775	ENSG00000089250	NOS1	TRUE	TRUE
chr12	117265404	C	T	ENST00000317775	ENSG00000089250	NOS1	TRUE	TRUE
chr12	117265409	C	T	ENST00000317775	ENSG00000089250	NOS1	TRUE	TRUE
chr12	117265410	C	T	ENST00000317775	ENSG00000089250	NOS1	TRUE	TRUE
chr12	117265421	G	T	ENST00000317775	ENSG00000089250	NOS1	TRUE	TRUE
chr12	117265433	G	T	ENST00000317775	ENSG00000089250	NOS1	TRUE	TRUE
chr12	117265439	G	C	ENST00000317775	ENSG00000089250	NOS1	TRUE	TRUE
chr12	117265439	G	T	ENST00000317775	ENSG00000089250	NOS1	TRUE	TRUE
chr12	117265444	C	A	ENST00000317775	ENSG00000089250	NOS1	TRUE	TRUE
chr12	117265450	C	A	ENST00000317775	ENSG00000089250	NOS1	TRUE	TRUE
chr12	117265459	T	A	ENST00000317775	ENSG00000089250	NOS1	TRUE	TRUE
chr12	117265471	C	A	ENST00000317775	ENSG00000089250	NOS1	TRUE	TRUE
chr12	117265504	T	A	ENST00000317775	ENSG00000089250	NOS1	TRUE	TRUE
chr12	117265511	C	A	ENST00000317775	ENSG00000089250	NOS1	TRUE	FALSE
chr12	117265511	C	G	ENST00000317775	ENSG00000089250	NOS1	TRUE	FALSE
chr12	117265511	C	T	ENST00000317775	ENSG00000089250	NOS1	TRUE	FALSE
chr12	117265512	T	A	ENST00000317775	ENSG00000089250	NOS1	TRUE	FALSE
chr12	117265512	T	C	ENST00000317775	ENSG00000089250	NOS1	TRUE	FALSE
chr12	117265512	T	G	ENST00000317775	ENSG00000089250	NOS1	TRUE	FALSE
chr12	117268041	A	C	ENST00000317775	ENSG00000089250	NOS1	TRUE	FALSE
chr12	117268041	A	G	ENST00000317775	ENSG00000089250	NOS1	TRUE	FALSE
chr12	117268041	A	T	ENST00000317775	ENSG00000089250	NOS1	TRUE	FALSE
chr12	117268042	C	A	ENST00000317775	ENSG00000089250	NOS1	TRUE	FALSE
chr12	117268042	C	G	ENST00000317775	ENSG00000089250	NOS1	TRUE	FALSE
chr12	117268042	C	T	ENST00000317775	ENSG00000089250	NOS1	TRUE	FALSE
chr12	117268045	G	A	ENST00000317775	ENSG00000089250	NOS1	TRUE	TRUE
chr12	117268052	A	C	ENST00000317775	ENSG00000089250	NOS1	TRUE	TRUE
chr12	117268052	A	T	ENST00000317775	ENSG00000089250	NOS1	TRUE	TRUE
chr12	117268075	C	A	ENST00000317775	ENSG00000089250	NOS1	TRUE	TRUE
chr12	117268087	G	A	ENST00000317775	ENSG00000089250	NOS1	TRUE	TRUE
chr12	117268093	T	A	ENST00000317775	ENSG00000089250	NOS1	TRUE	TRUE
chr12	117268094	C	T	ENST00000317775	ENSG00000089250	NOS1	TRUE	TRUE
chr12	117268095	C	T	ENST00000317775	ENSG00000089250	NOS1	TRUE	TRUE
chr12	117268111	T	A	ENST00000317775	ENSG00000089250	NOS1	TRUE	TRUE
chr12	117268122	A	C	ENST00000317775	ENSG00000089250	NOS1	TRUE	TRUE
chr12	117268122	A	T	ENST00000317775	ENSG00000089250	NOS1	TRUE	TRUE
chr12	117268132	T	A	ENST00000317775	ENSG00000089250	NOS1	TRUE	TRUE
chr12	117268135	T	A	ENST00000317775	ENSG00000089250	NOS1	TRUE	TRUE
chr12	117268144	C	A	ENST00000317775	ENSG00000089250	NOS1	TRUE	TRUE
chr12	117268145	C	A	ENST00000317775	ENSG00000089250	NOS1	TRUE	FALSE
chr12	117268145	C	G	ENST00000317775	ENSG00000089250	NOS1	TRUE	FALSE
chr12	117268145	C	T	ENST00000317775	ENSG00000089250	NOS1	TRUE	FALSE
chr12	117268146	T	A	ENST00000317775	ENSG00000089250	NOS1	TRUE	FALSE
chr12	117268146	T	C	ENST00000317775	ENSG00000089250	NOS1	TRUE	FALSE
chr12	117268146	T	G	ENST00000317775	ENSG00000089250	NOS1	TRUE	FALSE
chr12	117272383	A	C	ENST00000317775	ENSG00000089250	NOS1	TRUE	FALSE
chr12	117272383	A	G	ENST00000317775	ENSG00000089250	NOS1	FALSE	FALSE
chr12	117272383	A	T	ENST00000317775	ENSG00000089250	NOS1	TRUE	FALSE
chr12	117272384	C	A	ENST00000317775	ENSG00000089250	NOS1	TRUE	FALSE
chr12	117272384	C	G	ENST00000317775	ENSG00000089250	NOS1	TRUE	FALSE
chr12	117272384	C	T	ENST00000317775	ENSG00000089250	NOS1	TRUE	FALSE
chr12	117272387	C	A	ENST00000317775	ENSG00000089250	NOS1	TRUE	TRUE
chr12	117272397	G	C	ENST00000317775	ENSG00000089250	NOS1	TRUE	TRUE
chr12	117272397	G	T	ENST00000317775	ENSG00000089250	NOS1	TRUE	TRUE
chr12	117272412	A	T	ENST00000317775	ENSG00000089250	NOS1
chr12	117272415	G	C	ENST00000317775	ENSG00000089250	NOS1
chr12	117272415	G	T	ENST00000317775	ENSG00000089250	NOS1
chr12	117272435	C	A	ENST00000317775	ENSG00000089250	NOS1
chr12	117272445	G	C	ENST00000317775	ENSG00000089250	NOS1
chr12	117272445	G	T	ENST00000317775	ENSG00000089250	NOS1
chr12	117272448	C	T	ENST00000317775	ENSG00000089250	NOS1
chr12	117272449	C	T	ENST00000317775	ENSG00000089250	NOS1
chr12	117272463	A	T	ENST00000317775	ENSG00000089250	NOS1
chr12	117272477	C	A	ENST00000317775	ENSG00000089250	NOS1
chr12	117272492	C	A	ENST00000317775	ENSG00000089250	NOS1
chr12	117272523	G	C	ENST00000317775	ENSG00000089250	NOS1	TRUE	TRUE
chr12	117272523	G	T	ENST00000317775	ENSG00000089250	NOS1	TRUE	TRUE
chr12	117272526	C	T	ENST00000317775	ENSG00000089250	NOS1	TRUE	TRUE
chr12	117272527	C	T	ENST00000317775	ENSG00000089250	NOS1	TRUE	TRUE
chr12	117272531	T	A	ENST00000317775	ENSG00000089250	NOS1	TRUE	TRUE
chr12	117272546	T	A	ENST00000317775	ENSG00000089250	NOS1	TRUE	TRUE
chr12	117272550	C	T	ENST00000317775	ENSG00000089250	NOS1	TRUE	TRUE
chr12	117272551	C	T	ENST00000317775	ENSG00000089250	NOS1	TRUE	TRUE
chr12	117272555	C	A	ENST00000317775	ENSG00000089250	NOS1	TRUE	TRUE
chr12	117272560	C	A	ENST00000317775	ENSG00000089250	NOS1	TRUE	FALSE
chr12	117272560	C	G	ENST00000317775	ENSG00000089250	NOS1	TRUE	FALSE
chr12	117272560	C	T	ENST00000317775	ENSG00000089250	NOS1	TRUE	FALSE
chr12	117272561	T	A	ENST00000317775	ENSG00000089250	NOS1	TRUE	FALSE
chr12	117272561	T	C	ENST00000317775	ENSG00000089250	NOS1	TRUE	FALSE
chr12	117272561	T	G	ENST00000317775	ENSG00000089250	NOS1	TRUE	FALSE
chr12	117277957	A	C	ENST00000317775	ENSG00000089250	NOS1	TRUE	FALSE
chr12	117277957	A	G	ENST00000317775	ENSG00000089250	NOS1	TRUE	FALSE
chr12	117277957	A	T	ENST00000317775	ENSG00000089250	NOS1	TRUE	FALSE
chr12	117277958	C	A	ENST00000317775	ENSG00000089250	NOS1	TRUE	FALSE
chr12	117277958	C	G	ENST00000317775	ENSG00000089250	NOS1	TRUE	FALSE
chr12	117277958	C	T	ENST00000317775	ENSG00000089250	NOS1	TRUE	FALSE
chr12	117277960	T	A	ENST00000317775	ENSG00000089250	NOS1
chr12	117277981	C	A	ENST00000317775	ENSG00000089250	NOS1
chr12	117277983	A	T	ENST00000317775	ENSG00000089250	NOS1
chr12	117277993	C	A	ENST00000317775	ENSG00000089250	NOS1
chr12	117278005	G	A	ENST00000317775	ENSG00000089250	NOS1	TRUE	TRUE
chr12	117278014	C	A	ENST00000317775	ENSG00000089250	NOS1	TRUE	TRUE
chr12	117278035	G	A	ENST00000317775	ENSG00000089250	NOS1	TRUE	TRUE
chr12	117278068	T	A	ENST00000317775	ENSG00000089250	NOS1	TRUE	TRUE
chr12	117278077	T	A	ENST00000317775	ENSG00000089250	NOS1	TRUE	TRUE
chr12	117278078	C	T	ENST00000317775	ENSG00000089250	NOS1	TRUE	TRUE
chr12	117278079	C	T	ENST00000317775	ENSG00000089250	NOS1	TRUE	TRUE
chr12	117278086	G	A	ENST00000317775	ENSG00000089250	NOS1	TRUE	TRUE
chr12	117278089	G	A	ENST00000317775	ENSG00000089250	NOS1	TRUE	TRUE
chr12	117278093	G	T	ENST00000317775	ENSG00000089250	NOS1	TRUE	TRUE
chr12	117278099	C	A	ENST00000317775	ENSG00000089250	NOS1	TRUE	FALSE
chr12	117278099	C	G	ENST00000317775	ENSG00000089250	NOS1	TRUE	FALSE
chr12	117278099	C	T	ENST00000317775	ENSG00000089250	NOS1	TRUE	FALSE
chr12	117278100	T	A	ENST00000317775	ENSG00000089250	NOS1	TRUE	FALSE
chr12	117278100	T	C	ENST00000317775	ENSG00000089250	NOS1	TRUE	FALSE
chr12	117278100	T	G	ENST00000317775	ENSG00000089250	NOS1	TRUE	FALSE
chr12	117280723	A	C	ENST00000317775	ENSG00000089250	NOS1	TRUE	FALSE
chr12	117280723	A	G	ENST00000317775	ENSG00000089250	NOS1	TRUE	FALSE
chr12	117280723	A	T	ENST00000317775	ENSG00000089250	NOS1	TRUE	FALSE
chr12	117280724	C	A	ENST00000317775	ENSG00000089250	NOS1	TRUE	FALSE
chr12	117280724	C	G	ENST00000317775	ENSG00000089250	NOS1	TRUE	FALSE
chr12	117280724	C	T	ENST00000317775	ENSG00000089250	NOS1	TRUE	FALSE
chr12	117280727	C	A	ENST00000317775	ENSG00000089250	NOS1	TRUE	TRUE
chr12	117280736	G	A	ENST00000317775	ENSG00000089250	NOS1	TRUE	TRUE
chr12	117280775	G	A	ENST00000317775	ENSG00000089250	NOS1	TRUE	TRUE
chr12	117280778	T	A	ENST00000317775	ENSG00000089250	NOS1	TRUE	TRUE
chr12	117280779	G	C	ENST00000317775	ENSG00000089250	NOS1	TRUE	TRUE
chr12	117280779	G	T	ENST00000317775	ENSG00000089250	NOS1	TRUE	TRUE
chr12	117280788	G	C	ENST00000317775	ENSG00000089250	NOS1	TRUE	TRUE
chr12	117280788	G	T	ENST00000317775	ENSG00000089250	NOS1	TRUE	TRUE
chr12	117280802	G	A	ENST00000317775	ENSG00000089250	NOS1	TRUE	TRUE
chr12	117280809	C	T	ENST00000317775	ENSG00000089250	NOS1	TRUE	TRUE
chr12	117280810	C	T	ENST00000317775	ENSG00000089250	NOS1	TRUE	TRUE
chr12	117280817	G	A	ENST00000317775	ENSG00000089250	NOS1	TRUE	TRUE
chr12	117280829	T	A	ENST00000317775	ENSG00000089250	NOS1	TRUE	TRUE
chr12	117280844	G	A	ENST00000317775	ENSG00000089250	NOS1	TRUE	TRUE
chr12	117280867	C	A	ENST00000317775	ENSG00000089250	NOS1	TRUE	FALSE
chr12	117280867	C	G	ENST00000317775	ENSG00000089250	NOS1	TRUE	FALSE
chr12	117280867	C	T	ENST00000317775	ENSG00000089250	NOS1	TRUE	FALSE
chr12	117280868	T	A	ENST00000317775	ENSG00000089250	NOS1	TRUE	FALSE
chr12	117280868	T	C	ENST00000317775	ENSG00000089250	NOS1	TRUE	FALSE
chr12	117280868	T	G	ENST00000317775	ENSG00000089250	NOS1	TRUE	FALSE
chr12	117285239	A	C	ENST00000317775	ENSG00000089250	NOS1	TRUE	FALSE
chr12	117285239	A	G	ENST00000317775	ENSG00000089250	NOS1	TRUE	FALSE
chr12	117285239	A	T	ENST00000317775	ENSG00000089250	NOS1	TRUE	FALSE
chr12	117285240	C	A	ENST00000317775	ENSG00000089250	NOS1	TRUE	FALSE
chr12	117285240	C	G	ENST00000317775	ENSG00000089250	NOS1	TRUE	FALSE
chr12	117285240	C	T	ENST00000317775	ENSG00000089250	NOS1	TRUE	FALSE
chr12	117285254	T	A	ENST00000317775	ENSG00000089250	NOS1	TRUE	TRUE
chr12	117285264	A	C	ENST00000317775	ENSG00000089250	NOS1	TRUE	TRUE
chr12	117285264	A	T	ENST00000317775	ENSG00000089250	NOS1	TRUE	TRUE
chr12	117285269	T	A	ENST00000317775	ENSG00000089250	NOS1	TRUE	TRUE
chr12	117285279	A	T	ENST00000317775	ENSG00000089250	NOS1	TRUE	TRUE
chr12	117285285	G	C	ENST00000317775	ENSG00000089250	NOS1	TRUE	TRUE
chr12	117285285	G	T	ENST00000317775	ENSG00000089250	NOS1	TRUE	TRUE
chr12	117285312	G	T	ENST00000317775	ENSG00000089250	NOS1	TRUE	TRUE
chr12	117285333	C	A	ENST00000317775	ENSG00000089250	NOS1	TRUE	FALSE
chr12	117285333	C	G	ENST00000317775	ENSG00000089250	NOS1	TRUE	FALSE
chr12	117285333	C	T	ENST00000317775	ENSG00000089250	NOS1	TRUE	FALSE
chr12	117285334	T	A	ENST00000317775	ENSG00000089250	NOS1	TRUE	FALSE
chr12	117285334	T	C	ENST00000317775	ENSG00000089250	NOS1	TRUE	FALSE
chr12	117285334	T	G	ENST00000317775	ENSG00000089250	NOS1	TRUE	FALSE
chr12	117286102	A	C	ENST00000317775	ENSG00000089250	NOS1	TRUE	FALSE
chr12	117286102	A	G	ENST00000317775	ENSG00000089250	NOS1	FALSE	FALSE
chr12	117286102	A	T	ENST00000317775	ENSG00000089250	NOS1	TRUE	FALSE
chr12	117286103	C	A	ENST00000317775	ENSG00000089250	NOS1	TRUE	FALSE
chr12	117286103	C	G	ENST00000317775	ENSG00000089250	NOS1	TRUE	FALSE
chr12	117286103	C	T	ENST00000317775	ENSG00000089250	NOS1	TRUE	FALSE
chr12	117286106	G	A	ENST00000317775	ENSG00000089250	NOS1	TRUE	TRUE
chr12	117286112	T	A	ENST00000317775	ENSG00000089250	NOS1	TRUE	TRUE
chr12	117286116	C	T	ENST00000317775	ENSG00000089250	NOS1	TRUE	TRUE
chr12	117286117	C	T	ENST00000317775	ENSG00000089250	NOS1	TRUE	TRUE
chr12	117286121	G	A	ENST00000317775	ENSG00000089250	NOS1	TRUE	TRUE
chr12	117286134	A	T	ENST00000317775	ENSG00000089250	NOS1	TRUE	TRUE
chr12	117286141	G	T	ENST00000317775	ENSG00000089250	NOS1	TRUE	TRUE
chr12	117286152	C	T	ENST00000317775	ENSG00000089250	NOS1	TRUE	TRUE
chr12	117286153	C	T	ENST00000317775	ENSG00000089250	NOS1	TRUE	TRUE
chr12	117286163	T	A	ENST00000317775	ENSG00000089250	NOS1	TRUE	TRUE
chr12	117286170	A	C	ENST00000317775	ENSG00000089250	NOS1	TRUE	TRUE
chr12	117286170	A	T	ENST00000317775	ENSG00000089250	NOS1	TRUE	TRUE
chr12	117286181	C	A	ENST00000317775	ENSG00000089250	NOS1	TRUE	TRUE
chr12	117286190	T	A	ENST00000317775	ENSG00000089250	NOS1	TRUE	TRUE
chr12	117286196	G	A	ENST00000317775	ENSG00000089250	NOS1	TRUE	TRUE
chr12	117286197	G	C	ENST00000317775	ENSG00000089250	NOS1	TRUE	TRUE
chr12	117286197	G	T	ENST00000317775	ENSG00000089250	NOS1	TRUE	TRUE
chr12	117286220	C	A	ENST00000317775	ENSG00000089250	NOS1	TRUE	TRUE
chr12	117286223	T	A	ENST00000317775	ENSG00000089250	NOS1	TRUE	TRUE
chr12	117286232	C	A	ENST00000317775	ENSG00000089250	NOS1	TRUE	TRUE
chr12	117286235	C	A	ENST00000317775	ENSG00000089250	NOS1	TRUE	TRUE
chr12	117286244	C	A	ENST00000317775	ENSG00000089250	NOS1	TRUE	TRUE
chr12	117286256	T	A	ENST00000317775	ENSG00000089250	NOS1	TRUE	TRUE
chr12	117286267	C	A	ENST00000317775	ENSG00000089250	NOS1	TRUE	FALSE
chr12	117286267	C	G	ENST00000317775	ENSG00000089250	NOS1	TRUE	FALSE
chr12	117286267	C	T	ENST00000317775	ENSG00000089250	NOS1	TRUE	FALSE
chr12	117286268	T	A	ENST00000317775	ENSG00000089250	NOS1	TRUE	FALSE
chr12	117286268	T	C	ENST00000317775	ENSG00000089250	NOS1	TRUE	FALSE
chr12	117286268	T	G	ENST00000317775	ENSG00000089250	NOS1	TRUE	FALSE
chr12	117288072	G	A	ENST00000317775	ENSG00000089250	NOS1	FALSE	FALSE
chr12	117288072	G	C	ENST00000317775	ENSG00000089250	NOS1	FALSE	FALSE
chr12	117288072	G	T	ENST00000317775	ENSG00000089250	NOS1	FALSE	FALSE
chr12	117288073	C	A	ENST00000317775	ENSG00000089250	NOS1	FALSE	FALSE
chr12	117288073	C	G	ENST00000317775	ENSG00000089250	NOS1	FALSE	FALSE
chr12	117288073	C	T	ENST00000317775	ENSG00000089250	NOS1	FALSE	FALSE
chr12	117288075	T	A	ENST00000317775	ENSG00000089250	NOS1	TRUE	TRUE
chr12	117288078	T	A	ENST00000317775	ENSG00000089250	NOS1	TRUE	TRUE
chr12	117288083	G	C	ENST00000317775	ENSG00000089250	NOS1	TRUE	TRUE
chr12	117288083	G	T	ENST00000317775	ENSG00000089250	NOS1	TRUE	TRUE
chr12	117288086	G	C	ENST00000317775	ENSG00000089250	NOS1	TRUE	TRUE
chr12	117288086	G	T	ENST00000317775	ENSG00000089250	NOS1	TRUE	TRUE
chr12	117288088	A	C	ENST00000317775	ENSG00000089250	NOS1	TRUE	TRUE
chr12	117288088	A	T	ENST00000317775	ENSG00000089250	NOS1	TRUE	TRUE
chr12	117288091	G	C	ENST00000317775	ENSG00000089250	NOS1	TRUE	TRUE
chr12	117288091	G	T	ENST00000317775	ENSG00000089250	NOS1	TRUE	TRUE
chr12	117288096	G	A	ENST00000317775	ENSG00000089250	NOS1	TRUE	TRUE
chr12	117288108	C	A	ENST00000317775	ENSG00000089250	NOS1	TRUE	TRUE
chr12	117288111	T	A	ENST00000317775	ENSG00000089250	NOS1	TRUE	TRUE
chr12	117288129	G	A	ENST00000317775	ENSG00000089250	NOS1	TRUE	TRUE
chr12	117288132	C	A	ENST00000317775	ENSG00000089250	NOS1	TRUE	TRUE
chr12	117288135	T	A	ENST00000317775	ENSG00000089250	NOS1	TRUE	TRUE
chr12	117288150	C	A	ENST00000317775	ENSG00000089250	NOS1	TRUE	TRUE
chr12	117288168	G	A	ENST00000317775	ENSG00000089250	NOS1	TRUE	TRUE
chr12	117288193	G	T	ENST00000317775	ENSG00000089250	NOS1	TRUE	TRUE
chr12	117288199	G	C	ENST00000317775	ENSG00000089250	NOS1	TRUE	TRUE
chr12	117288199	G	T	ENST00000317775	ENSG00000089250	NOS1	TRUE	TRUE
chr12	117288204	C	A	ENST00000317775	ENSG00000089250	NOS1	TRUE	TRUE
chr12	117288208	G	T	ENST00000317775	ENSG00000089250	NOS1	TRUE	TRUE
chr12	117288213	C	A	ENST00000317775	ENSG00000089250	NOS1	TRUE	TRUE
chr12	117288219	C	A	ENST00000317775	ENSG00000089250	NOS1	TRUE	TRUE
chr12	117288220	C	A	ENST00000317775	ENSG00000089250	NOS1	TRUE	FALSE
chr12	117288220	C	G	ENST00000317775	ENSG00000089250	NOS1	TRUE	FALSE
chr12	117288220	C	T	ENST00000317775	ENSG00000089250	NOS1	TRUE	FALSE
chr12	117288221	T	A	ENST00000317775	ENSG00000089250	NOS1	TRUE	FALSE
chr12	117288221	T	C	ENST00000317775	ENSG00000089250	NOS1	TRUE	FALSE
chr12	117288221	T	G	ENST00000317775	ENSG00000089250	NOS1	TRUE	FALSE
chr12	117290296	A	C	ENST00000317775	ENSG00000089250	NOS1	TRUE	FALSE
chr12	117290296	A	G	ENST00000317775	ENSG00000089250	NOS1	FALSE	FALSE
chr12	117290296	A	T	ENST00000317775	ENSG00000089250	NOS1	TRUE	FALSE
chr12	117290297	C	A	ENST00000317775	ENSG00000089250	NOS1	TRUE	FALSE
chr12	117290297	C	G	ENST00000317775	ENSG00000089250	NOS1	TRUE	FALSE
chr12	117290297	C	T	ENST00000317775	ENSG00000089250	NOS1	TRUE	FALSE
chr12	117290299	A	T	ENST00000317775	ENSG00000089250	NOS1	TRUE	TRUE
chr12	117290309	T	A	ENST00000317775	ENSG00000089250	NOS1	TRUE	TRUE
chr12	117290339	C	A	ENST00000317775	ENSG00000089250	NOS1	TRUE	TRUE
chr12	117290345	C	A	ENST00000317775	ENSG00000089250	NOS1	TRUE	TRUE
chr12	117290346	C	T	ENST00000317775	ENSG00000089250	NOS1	TRUE	TRUE
chr12	117290347	C	T	ENST00000317775	ENSG00000089250	NOS1	TRUE	TRUE
chr12	117290354	T	A	ENST00000317775	ENSG00000089250	NOS1	TRUE	TRUE
chr12	117290360	T	A	ENST00000317775	ENSG00000089250	NOS1	TRUE	TRUE
chr12	117290373	A	T	ENST00000317775	ENSG00000089250	NOS1	TRUE	TRUE
chr12	117290378	T	A	ENST00000317775	ENSG00000089250	NOS1	TRUE	TRUE
chr12	117290396	T	A	ENST00000317775	ENSG00000089250	NOS1	TRUE	TRUE
chr12	117290408	G	A	ENST00000317775	ENSG00000089250	NOS1	TRUE	TRUE
chr12	117290411	T	A	ENST00000317775	ENSG00000089250	NOS1	TRUE	TRUE
chr12	117290414	C	A	ENST00000317775	ENSG00000089250	NOS1	TRUE	TRUE
chr12	117290416	G	C	ENST00000317775	ENSG00000089250	NOS1	TRUE	TRUE
chr12	117290416	G	T	ENST00000317775	ENSG00000089250	NOS1	TRUE	TRUE
chr12	117290427	C	A	ENST00000317775	ENSG00000089250	NOS1	TRUE	FALSE
chr12	117290427	C	G	ENST00000317775	ENSG00000089250	NOS1	TRUE	FALSE
chr12	117290427	C	T	ENST00000317775	ENSG00000089250	NOS1	TRUE	FALSE
chr12	117290428	T	A	ENST00000317775	ENSG00000089250	NOS1	TRUE	FALSE
chr12	117290428	T	C	ENST00000317775	ENSG00000089250	NOS1	TRUE	FALSE
chr12	117290428	T	G	ENST00000317775	ENSG00000089250	NOS1	TRUE	FALSE
chr12	117311464	A	C	ENST00000317775	ENSG00000089250	NOS1	TRUE	FALSE
chr12	117311464	A	G	ENST00000317775	ENSG00000089250	NOS1	FALSE	FALSE
chr12	117311464	A	T	ENST00000317775	ENSG00000089250	NOS1	TRUE	FALSE
chr12	117311465	C	A	ENST00000317775	ENSG00000089250	NOS1	TRUE	FALSE
chr12	117311465	C	G	ENST00000317775	ENSG00000089250	NOS1	TRUE	FALSE
chr12	117311465	C	T	ENST00000317775	ENSG00000089250	NOS1	TRUE	FALSE
chr12	117311468	G	A	ENST00000317775	ENSG00000089250	NOS1	TRUE	TRUE
chr12	117311471	C	A	ENST00000317775	ENSG00000089250	NOS1	TRUE	TRUE
chr12	117311474	T	A	ENST00000317775	ENSG00000089250	NOS1	TRUE	TRUE
chr12	117311477	C	A	ENST00000317775	ENSG00000089250	NOS1	TRUE	TRUE
chr12	117311479	G	C	ENST00000317775	ENSG00000089250	NOS1	TRUE	TRUE
chr12	117311479	G	T	ENST00000317775	ENSG00000089250	NOS1	TRUE	TRUE
chr12	117311481	A	C	ENST00000317775	ENSG00000089250	NOS1	TRUE	TRUE
chr12	117311481	A	T	ENST00000317775	ENSG00000089250	NOS1	TRUE	TRUE
chr12	117311516	T	A	ENST00000317775	ENSG00000089250	NOS1	TRUE	TRUE
chr12	117311520	C	T	ENST00000317775	ENSG00000089250	NOS1	TRUE	TRUE
chr12	117311521	C	T	ENST00000317775	ENSG00000089250	NOS1	TRUE	TRUE
chr12	117311540	G	A	ENST00000317775	ENSG00000089250	NOS1	TRUE	TRUE
chr12	117311549	C	A	ENST00000317775	ENSG00000089250	NOS1	TRUE	TRUE
chr12	117311570	T	A	ENST00000317775	ENSG00000089250	NOS1	TRUE	TRUE
chr12	117311575	G	C	ENST00000317775	ENSG00000089250	NOS1	TRUE	TRUE
chr12	117311575	G	T	ENST00000317775	ENSG00000089250	NOS1	TRUE	TRUE
chr12	117311579	T	A	ENST00000317775	ENSG00000089250	NOS1	TRUE	TRUE
chr12	117311587	A	T	ENST00000317775	ENSG00000089250	NOS1	TRUE	TRUE
chr12	117311593	C	A	ENST00000317775	ENSG00000089250	NOS1	TRUE	FALSE
chr12	117311593	C	G	ENST00000317775	ENSG00000089250	NOS1	TRUE	FALSE
chr12	117311593	C	T	ENST00000317775	ENSG00000089250	NOS1	TRUE	FALSE
chr12	117311594	T	A	ENST00000317775	ENSG00000089250	NOS1	TRUE	FALSE
chr12	117311594	T	C	ENST00000317775	ENSG00000089250	NOS1	TRUE	FALSE
chr12	117311594	T	G	ENST00000317775	ENSG00000089250	NOS1	TRUE	FALSE
chr12	117330343	A	C	ENST00000317775	ENSG00000089250	NOS1	TRUE	FALSE
chr12	117330343	A	G	ENST00000317775	ENSG00000089250	NOS1	FALSE	FALSE
chr12	117330343	A	T	ENST00000317775	ENSG00000089250	NOS1	TRUE	FALSE
chr12	117330344	C	A	ENST00000317775	ENSG00000089250	NOS1	TRUE	FALSE
chr12	117330344	C	G	ENST00000317775	ENSG00000089250	NOS1	TRUE	FALSE
chr12	117330344	C	T	ENST00000317775	ENSG00000089250	NOS1	TRUE	FALSE
chr12	117330346	T	A	ENST00000317775	ENSG00000089250	NOS1	TRUE	TRUE
chr12	117330355	G	A	ENST00000317775	ENSG00000089250	NOS1	TRUE	TRUE
chr12	117330361	C	A	ENST00000317775	ENSG00000089250	NOS1	TRUE	TRUE
chr12	117330370	T	A	ENST00000317775	ENSG00000089250	NOS1	TRUE	TRUE
chr12	117330376	C	A	ENST00000317775	ENSG00000089250	NOS1	TRUE	TRUE
chr12	117330382	T	A	ENST00000317775	ENSG00000089250	NOS1	TRUE	TRUE
chr12	117330397	C	A	ENST00000317775	ENSG00000089250	NOS1	TRUE	TRUE
chr12	117330400	T	A	ENST00000317775	ENSG00000089250	NOS1	TRUE	TRUE
chr12	117330409	T	A	ENST00000317775	ENSG00000089250	NOS1	TRUE	TRUE
chr12	117330442	C	A	ENST00000317775	ENSG00000089250	NOS1	TRUE	TRUE
chr12	117330448	C	A	ENST00000317775	ENSG00000089250	NOS1	TRUE	TRUE
chr12	117330451	T	A	ENST00000317775	ENSG00000089250	NOS1	TRUE	TRUE
chr12	117330460	C	A	ENST00000317775	ENSG00000089250	NOS1	TRUE	TRUE
chr12	117330469	C	A	ENST00000317775	ENSG00000089250	NOS1	TRUE	TRUE
chr12	117330475	T	A	ENST00000317775	ENSG00000089250	NOS1	TRUE	TRUE
chr12	117330481	G	A	ENST00000317775	ENSG00000089250	NOS1	TRUE	TRUE
chr12	117330493	T	A	ENST00000317775	ENSG00000089250	NOS1	TRUE	TRUE
chr12	117330502	T	A	ENST00000317775	ENSG00000089250	NOS1	TRUE	TRUE
chr12	117330505	T	A	ENST00000317775	ENSG00000089250	NOS1	TRUE	TRUE
chr12	117330517	G	A	ENST00000317775	ENSG00000089250	NOS1	TRUE	TRUE
chr12	117330558	G	C	ENST00000317775	ENSG00000089250	NOS1	TRUE	TRUE
chr12	117330558	G	T	ENST00000317775	ENSG00000089250	NOS1	TRUE	TRUE
chr12	117330568	C	A	ENST00000317775	ENSG00000089250	NOS1	TRUE	TRUE
chr12	117330571	G	A	ENST00000317775	ENSG00000089250	NOS1	TRUE	TRUE
chr12	117330581	G	C	ENST00000317775	ENSG00000089250	NOS1	TRUE	TRUE
chr12	117330581	G	T	ENST00000317775	ENSG00000089250	NOS1	TRUE	TRUE
chr12	117330592	G	A	ENST00000317775	ENSG00000089250	NOS1	TRUE	TRUE
chr12	117330612	G	T	ENST00000317775	ENSG00000089250	NOS1	TRUE	TRUE
chr12	117330637	G	A	ENST00000317775	ENSG00000089250	NOS1	TRUE	TRUE
chr12	117330640	C	A	ENST00000317775	ENSG00000089250	NOS1	TRUE	TRUE
chr12	117330643	T	A	ENST00000317775	ENSG00000089250	NOS1	TRUE	TRUE
chr12	117330658	G	A	ENST00000317775	ENSG00000089250	NOS1	TRUE	TRUE
chr12	117330679	T	A	ENST00000317775	ENSG00000089250	NOS1	TRUE	TRUE
chr12	117330700	G	A	ENST00000317775	ENSG00000089250	NOS1	TRUE	TRUE
chr12	117330718	T	A	ENST00000317775	ENSG00000089250	NOS1	TRUE	TRUE
chr12	117330748	C	A	ENST00000317775	ENSG00000089250	NOS1	TRUE	TRUE
chr12	117330769	C	A	ENST00000317775	ENSG00000089250	NOS1	TRUE	TRUE
chr12	117330802	C	A	ENST00000317775	ENSG00000089250	NOS1	TRUE	TRUE
chr12	117330817	T	A	ENST00000317775	ENSG00000089250	NOS1	TRUE	TRUE
chr12	117330826	C	A	ENST00000317775	ENSG00000089250	NOS1	TRUE	TRUE
chr12	117330839	A	C	ENST00000317775	ENSG00000089250	NOS1	TRUE	TRUE
chr12	117330839	A	T	ENST00000317775	ENSG00000089250	NOS1	TRUE	TRUE
chr12	117330855	A	T	ENST00000317775	ENSG00000089250	NOS1	TRUE	TRUE
chr12	117330889	C	A	ENST00000317775	ENSG00000089250	NOS1	TRUE	TRUE
chr12	117330895	G	A	ENST00000317775	ENSG00000089250	NOS1	TRUE	TRUE
chr12	117330910	G	A	ENST00000317775	ENSG00000089250	NOS1	TRUE	TRUE
chr12	117330913	C	A	ENST00000317775	ENSG00000089250	NOS1	TRUE	TRUE
chr12	117330958	T	A	ENST00000317775	ENSG00000089250	NOS1	TRUE	TRUE
chr12	117330970	C	A	ENST00000317775	ENSG00000089250	NOS1	TRUE	TRUE
chr12	117330973	T	A	ENST00000317775	ENSG00000089250	NOS1	TRUE	TRUE
chr12	117330985	C	A	ENST00000317775	ENSG00000089250	NOS1	TRUE	TRUE
chr12	117331000	T	A	ENST00000317775	ENSG00000089250	NOS1	TRUE	FALSE
chr12	117331006	T	A	ENST00000317775	ENSG00000089250	NOS1	TRUE	FALSE
chr12	117331036	G	A	ENST00000317775	ENSG00000089250	NOS1	FALSE	FALSE
chr12	117331042	G	A	ENST00000317775	ENSG00000089250	NOS1	FALSE	FALSE
chr12	117331045	G	A	ENST00000317775	ENSG00000089250	NOS1	FALSE	FALSE
chr12	117331066	C	A	ENST00000317775	ENSG00000089250	NOS1	FALSE	FALSE
chr12	117331490	C	A	ENST00000317775	ENSG00000089250	NOS1	FALSE	FALSE
chr12	117331490	C	G	ENST00000317775	ENSG00000089250	NOS1	FALSE	FALSE
chr12	117331490	C	T	ENST00000317775	ENSG00000089250	NOS1	FALSE	FALSE
chr12	117331491	T	A	ENST00000317775	ENSG00000089250	NOS1	FALSE	FALSE
chr12	117331491	T	C	ENST00000317775	ENSG00000089250	NOS1	FALSE	FALSE
chr12	117331491	T	G	ENST00000317775	ENSG00000089250	NOS1	FALSE	FALSE
chr12	117361510	A	C	ENST00000317775	ENSG00000089250	NOS1	FALSE	FALSE
chr12	117361510	A	G	ENST00000317775	ENSG00000089250	NOS1	FALSE	FALSE
chr12	117361510	A	T	ENST00000317775	ENSG00000089250	NOS1	FALSE	FALSE
chr12	117361511	C	A	ENST00000317775	ENSG00000089250	NOS1	FALSE	FALSE
chr12	117361511	C	G	ENST00000317775	ENSG00000089250	NOS1	FALSE	FALSE
chr12	117361511	C	T	ENST00000317775	ENSG00000089250	NOS1	FALSE	FALSE
chr12	117467206	C	A	ENST00000339824	ENSG00000171435	KSR2	TRUE	FALSE
chr12	117467206	C	G	ENST00000339824	ENSG00000171435	KSR2	TRUE	FALSE
chr12	117467206	C	T	ENST00000339824	ENSG00000171435	KSR2	TRUE	FALSE
chr12	117467207	T	A	ENST00000339824	ENSG00000171435	KSR2	TRUE	FALSE
chr12	117467207	T	C	ENST00000339824	ENSG00000171435	KSR2	TRUE	FALSE
chr12	117467207	T	G	ENST00000339824	ENSG00000171435	KSR2	TRUE	FALSE
chr12	117469660	A	C	ENST00000339824	ENSG00000171435	KSR2	TRUE	FALSE
chr12	117469660	A	G	ENST00000339824	ENSG00000171435	KSR2	TRUE	FALSE
chr12	117469660	A	T	ENST00000339824	ENSG00000171435	KSR2	TRUE	FALSE
chr12	117469661	C	A	ENST00000339824	ENSG00000171435	KSR2	TRUE	FALSE
chr12	117469661	C	G	ENST00000339824	ENSG00000171435	KSR2	TRUE	FALSE
chr12	117469661	C	T	ENST00000339824	ENSG00000171435	KSR2	TRUE	FALSE
chr12	117469663	C	A	ENST00000339824	ENSG00000171435	KSR2	FALSE	FALSE
chr12	117469672	T	A	ENST00000339824	ENSG00000171435	KSR2	FALSE	FALSE
chr12	117469673	C	T	ENST00000339824	ENSG00000171435	KSR2	FALSE	FALSE
chr12	117469674	C	T	ENST00000339824	ENSG00000171435	KSR2	FALSE	FALSE
chr12	117469684	C	A	ENST00000339824	ENSG00000171435	KSR2	FALSE	FALSE
chr12	117469708	G	A	ENST00000339824	ENSG00000171435	KSR2	FALSE	FALSE
chr12	117469711	T	A	ENST00000339824	ENSG00000171435	KSR2	FALSE	FALSE
chr12	117469720	T	A	ENST00000339824	ENSG00000171435	KSR2	TRUE	TRUE
chr12	117469723	C	A	ENST00000339824	ENSG00000171435	KSR2	TRUE	TRUE
chr12	117469741	T	A	ENST00000339824	ENSG00000171435	KSR2	TRUE	TRUE
chr12	117469756	T	A	ENST00000339824	ENSG00000171435	KSR2	TRUE	TRUE
chr12	117469759	C	A	ENST00000339824	ENSG00000171435	KSR2	TRUE	TRUE
chr12	117469762	C	A	ENST00000339824	ENSG00000171435	KSR2	TRUE	TRUE
chr12	117469765	G	A	ENST00000339824	ENSG00000171435	KSR2	TRUE	TRUE
chr12	117469768	C	A	ENST00000339824	ENSG00000171435	KSR2	TRUE	TRUE
chr12	117469775	C	T	ENST00000339824	ENSG00000171435	KSR2	TRUE	TRUE
chr12	117469776	C	T	ENST00000339824	ENSG00000171435	KSR2	TRUE	TRUE
chr12	117469778	G	T	ENST00000339824	ENSG00000171435	KSR2	TRUE	TRUE
chr12	117469796	C	A	ENST00000339824	ENSG00000171435	KSR2	TRUE	FALSE
chr12	117469796	C	G	ENST00000339824	ENSG00000171435	KSR2	TRUE	FALSE
chr12	117469796	C	T	ENST00000339824	ENSG00000171435	KSR2	TRUE	FALSE
chr12	117469797	T	A	ENST00000339824	ENSG00000171435	KSR2	TRUE	FALSE
chr12	117469797	T	C	ENST00000339824	ENSG00000171435	KSR2	TRUE	FALSE
chr12	117469797	T	G	ENST00000339824	ENSG00000171435	KSR2	TRUE	FALSE
chr12	117471189	A	C	ENST00000339824	ENSG00000171435	KSR2	FALSE	FALSE
chr12	117471189	A	G	ENST00000339824	ENSG00000171435	KSR2	FALSE	FALSE
chr12	117471189	A	T	ENST00000339824	ENSG00000171435	KSR2	FALSE	FALSE
chr12	117471190	C	A	ENST00000339824	ENSG00000171435	KSR2	FALSE	FALSE
chr12	117471190	C	G	ENST00000339824	ENSG00000171435	KSR2	FALSE	FALSE
chr12	117471190	C	T	ENST00000339824	ENSG00000171435	KSR2	FALSE	FALSE
chr12	117471192	G	T	ENST00000339824	ENSG00000171435	KSR2	TRUE	TRUE
chr12	117471199	C	A	ENST00000339824	ENSG00000171435	KSR2	TRUE	TRUE
chr12	117471202	T	A	ENST00000339824	ENSG00000171435	KSR2	TRUE	TRUE
chr12	117471205	C	A	ENST00000339824	ENSG00000171435	KSR2	TRUE	TRUE
chr12	117471217	G	A	ENST00000339824	ENSG00000171435	KSR2	TRUE	TRUE
chr12	117471232	T	A	ENST00000339824	ENSG00000171435	KSR2	TRUE	TRUE
chr12	117471250	G	A	ENST00000339824	ENSG00000171435	KSR2	TRUE	TRUE
chr12	117471251	C	T	ENST00000339824	ENSG00000171435	KSR2	TRUE	TRUE
chr12	117471252	C	T	ENST00000339824	ENSG00000171435	KSR2	TRUE	TRUE
chr12	117471265	C	A	ENST00000339824	ENSG00000171435	KSR2	TRUE	TRUE
chr12	117471274	G	A	ENST00000339824	ENSG00000171435	KSR2	TRUE	TRUE
chr12	117471280	T	A	ENST00000339824	ENSG00000171435	KSR2	TRUE	TRUE
chr12	117471287	C	T	ENST00000339824	ENSG00000171435	KSR2	TRUE	TRUE
chr12	117471288	C	T	ENST00000339824	ENSG00000171435	KSR2	TRUE	TRUE
chr12	117471292	C	A	ENST00000339824	ENSG00000171435	KSR2	TRUE	TRUE
chr12	117471307	C	A	ENST00000339824	ENSG00000171435	KSR2	TRUE	TRUE
chr12	117471308	A	C	ENST00000339824	ENSG00000171435	KSR2	TRUE	TRUE
chr12	117471308	A	T	ENST00000339824	ENSG00000171435	KSR2	TRUE	TRUE
chr12	117471311	C	T	ENST00000339824	ENSG00000171435	KSR2	TRUE	TRUE
chr12	117471312	C	T	ENST00000339824	ENSG00000171435	KSR2	TRUE	TRUE
chr12	117471321	C	A	ENST00000339824	ENSG00000171435	KSR2	FALSE	FALSE
chr12	117471321	C	G	ENST00000339824	ENSG00000171435	KSR2	FALSE	FALSE
chr12	117471321	C	T	ENST00000339824	ENSG00000171435	KSR2	FALSE	FALSE
chr12	117471322	T	A	ENST00000339824	ENSG00000171435	KSR2	FALSE	FALSE
chr12	117471322	T	C	ENST00000339824	ENSG00000171435	KSR2	FALSE	FALSE
chr12	117471322	T	G	ENST00000339824	ENSG00000171435	KSR2	FALSE	FALSE
chr12	117476462	A	C	ENST00000339824	ENSG00000171435	KSR2	TRUE	FALSE
chr12	117476462	A	G	ENST00000339824	ENSG00000171435	KSR2	FALSE	FALSE
chr12	117476462	A	T	ENST00000339824	ENSG00000171435	KSR2	TRUE	FALSE
chr12	117476463	C	A	ENST00000339824	ENSG00000171435	KSR2	TRUE	FALSE
chr12	117476463	C	G	ENST00000339824	ENSG00000171435	KSR2	TRUE	FALSE
chr12	117476463	C	T	ENST00000339824	ENSG00000171435	KSR2	TRUE	FALSE
chr12	117476489	T	A	ENST00000339824	ENSG00000171435	KSR2	TRUE	TRUE
chr12	117476504	T	A	ENST00000339824	ENSG00000171435	KSR2	TRUE	TRUE
chr12	117476510	C	A	ENST00000339824	ENSG00000171435	KSR2	TRUE	TRUE
chr12	117476513	C	A	ENST00000339824	ENSG00000171435	KSR2	TRUE	TRUE
chr12	117476531	G	A	ENST00000339824	ENSG00000171435	KSR2	TRUE	TRUE
chr12	117476543	C	A	ENST00000339824	ENSG00000171435	KSR2	TRUE	TRUE
chr12	117476556	G	T	ENST00000339824	ENSG00000171435	KSR2	TRUE	TRUE
chr12	117476562	C	T	ENST00000339824	ENSG00000171435	KSR2	TRUE	TRUE
chr12	117476563	C	T	ENST00000339824	ENSG00000171435	KSR2	TRUE	TRUE
chr12	117476573	G	A	ENST00000339824	ENSG00000171435	KSR2	TRUE	TRUE
chr12	117476585	T	A	ENST00000339824	ENSG00000171435	KSR2	TRUE	TRUE
chr12	117476591	C	A	ENST00000339824	ENSG00000171435	KSR2	TRUE	TRUE
chr12	117476596	C	A	ENST00000339824	ENSG00000171435	KSR2	TRUE	FALSE
chr12	117476596	C	G	ENST00000339824	ENSG00000171435	KSR2	TRUE	FALSE
chr12	117476596	C	T	ENST00000339824	ENSG00000171435	KSR2	TRUE	FALSE
chr12	117476597	T	A	ENST00000339824	ENSG00000171435	KSR2	TRUE	FALSE
chr12	117476597	T	C	ENST00000339824	ENSG00000171435	KSR2	TRUE	FALSE
chr12	117476597	T	G	ENST00000339824	ENSG00000171435	KSR2	TRUE	FALSE
chr12	117484414	A	C	ENST00000339824	ENSG00000171435	KSR2	TRUE	FALSE
chr12	117484414	A	G	ENST00000339824	ENSG00000171435	KSR2	TRUE	FALSE
chr12	117484414	A	T	ENST00000339824	ENSG00000171435	KSR2	TRUE	FALSE
chr12	117484415	C	A	ENST00000339824	ENSG00000171435	KSR2	TRUE	FALSE
chr12	117484415	C	G	ENST00000339824	ENSG00000171435	KSR2	TRUE	FALSE
chr12	117484415	C	T	ENST00000339824	ENSG00000171435	KSR2	TRUE	FALSE
chr12	117484426	G	A	ENST00000339824	ENSG00000171435	KSR2	TRUE	TRUE
chr12	117484453	C	A	ENST00000339824	ENSG00000171435	KSR2	TRUE	TRUE
chr12	117484474	T	A	ENST00000339824	ENSG00000171435	KSR2	TRUE	TRUE
chr12	117484484	A	C	ENST00000339824	ENSG00000171435	KSR2	TRUE	TRUE
chr12	117484484	A	T	ENST00000339824	ENSG00000171435	KSR2	TRUE	TRUE
chr12	117484498	T	A	ENST00000339824	ENSG00000171435	KSR2	TRUE	TRUE
chr12	117484500	G	C	ENST00000339824	ENSG00000171435	KSR2	TRUE	TRUE
chr12	117484500	G	T	ENST00000339824	ENSG00000171435	KSR2	TRUE	TRUE
chr12	117484504	T	A	ENST00000339824	ENSG00000171435	KSR2	TRUE	TRUE
chr12	117484513	T	A	ENST00000339824	ENSG00000171435	KSR2	TRUE	TRUE
chr12	117484525	C	A	ENST00000339824	ENSG00000171435	KSR2	TRUE	TRUE
chr12	117484528	T	A	ENST00000339824	ENSG00000171435	KSR2	TRUE	TRUE
chr12	117484538	G	C	ENST00000339824	ENSG00000171435	KSR2	TRUE	TRUE
chr12	117484538	G	T	ENST00000339824	ENSG00000171435	KSR2	TRUE	TRUE
chr12	117484550	C	A	ENST00000339824	ENSG00000171435	KSR2	TRUE	FALSE
chr12	117484550	C	G	ENST00000339824	ENSG00000171435	KSR2	TRUE	FALSE
chr12	117484550	C	T	ENST00000339824	ENSG00000171435	KSR2	TRUE	FALSE
chr12	117484551	T	A	ENST00000339824	ENSG00000171435	KSR2	TRUE	FALSE
chr12	117484551	T	C	ENST00000339824	ENSG00000171435	KSR2	TRUE	FALSE
chr12	117484551	T	G	ENST00000339824	ENSG00000171435	KSR2	TRUE	FALSE
chr12	117485593	A	C	ENST00000339824	ENSG00000171435	KSR2	TRUE	FALSE
chr12	117485593	A	G	ENST00000339824	ENSG00000171435	KSR2	TRUE	FALSE
chr12	117485593	A	T	ENST00000339824	ENSG00000171435	KSR2	TRUE	FALSE
chr12	117485594	C	A	ENST00000339824	ENSG00000171435	KSR2	TRUE	FALSE
chr12	117485594	C	G	ENST00000339824	ENSG00000171435	KSR2	TRUE	FALSE
chr12	117485594	C	T	ENST00000339824	ENSG00000171435	KSR2	TRUE	FALSE
chr12	117485597	T	A	ENST00000339824	ENSG00000171435	KSR2	TRUE	TRUE
chr12	117485606	C	A	ENST00000339824	ENSG00000171435	KSR2	TRUE	TRUE
chr12	117485609	G	A	ENST00000339824	ENSG00000171435	KSR2	TRUE	TRUE
chr12	117485618	G	A	ENST00000339824	ENSG00000171435	KSR2	TRUE	TRUE
chr12	117485627	T	A	ENST00000339824	ENSG00000171435	KSR2	TRUE	TRUE
chr12	117485638	A	T	ENST00000339824	ENSG00000171435	KSR2	TRUE	TRUE
chr12	117485648	T	A	ENST00000339824	ENSG00000171435	KSR2	TRUE	TRUE
chr12	117485667	A	C	ENST00000339824	ENSG00000171435	KSR2	TRUE	TRUE
chr12	117485667	A	T	ENST00000339824	ENSG00000171435	KSR2	TRUE	TRUE
chr12	117485681	C	A	ENST00000339824	ENSG00000171435	KSR2	TRUE	TRUE
chr12	117485684	T	A	ENST00000339824	ENSG00000171435	KSR2	TRUE	TRUE
chr12	117485685	A	T	ENST00000339824	ENSG00000171435	KSR2	TRUE	TRUE
chr12	117485692	C	A	ENST00000339824	ENSG00000171435	KSR2	TRUE	FALSE
chr12	117485692	C	G	ENST00000339824	ENSG00000171435	KSR2	TRUE	FALSE
chr12	117485692	C	T	ENST00000339824	ENSG00000171435	KSR2	TRUE	FALSE
chr12	117485693	T	A	ENST00000339824	ENSG00000171435	KSR2	TRUE	FALSE
chr12	117485693	T	C	ENST00000339824	ENSG00000171435	KSR2	TRUE	FALSE
chr12	117485693	T	G	ENST00000339824	ENSG00000171435	KSR2	TRUE	FALSE
chr12	117524850	A	C	ENST00000339824	ENSG00000171435	KSR2	TRUE	FALSE
chr12	117524850	A	G	ENST00000339824	ENSG00000171435	KSR2	FALSE	FALSE
chr12	117524850	A	T	ENST00000339824	ENSG00000171435	KSR2	TRUE	FALSE
chr12	117524851	C	A	ENST00000339824	ENSG00000171435	KSR2	TRUE	FALSE
chr12	117524851	C	G	ENST00000339824	ENSG00000171435	KSR2	TRUE	FALSE
chr12	117524851	C	T	ENST00000339824	ENSG00000171435	KSR2	TRUE	FALSE
chr12	117524884	G	T	ENST00000339824	ENSG00000171435	KSR2	TRUE	TRUE
chr12	117524913	C	A	ENST00000339824	ENSG00000171435	KSR2	TRUE	TRUE
chr12	117524925	G	A	ENST00000339824	ENSG00000171435	KSR2	TRUE	TRUE
chr12	117524929	G	C	ENST00000339824	ENSG00000171435	KSR2	TRUE	TRUE
chr12	117524929	G	T	ENST00000339824	ENSG00000171435	KSR2	TRUE	TRUE
chr12	117524943	C	A	ENST00000339824	ENSG00000171435	KSR2	TRUE	TRUE
chr12	117524949	T	A	ENST00000339824	ENSG00000171435	KSR2	TRUE	TRUE
chr12	117524958	T	A	ENST00000339824	ENSG00000171435	KSR2	TRUE	TRUE
chr12	117524964	G	A	ENST00000339824	ENSG00000171435	KSR2	TRUE	TRUE
chr12	117524970	C	A	ENST00000339824	ENSG00000171435	KSR2	TRUE	TRUE
chr12	117524982	C	A	ENST00000339824	ENSG00000171435	KSR2	TRUE	TRUE
chr12	117525009	C	A	ENST00000339824	ENSG00000171435	KSR2	TRUE	TRUE
chr12	117525016	C	T	ENST00000339824	ENSG00000171435	KSR2	TRUE	TRUE
chr12	117525017	C	T	ENST00000339824	ENSG00000171435	KSR2	TRUE	TRUE
chr12	117525028	G	C	ENST00000339824	ENSG00000171435	KSR2	TRUE	TRUE
chr12	117525028	G	T	ENST00000339824	ENSG00000171435	KSR2	TRUE	TRUE
chr12	117525036	G	A	ENST00000339824	ENSG00000171435	KSR2	TRUE	TRUE
chr12	117525051	T	A	ENST00000339824	ENSG00000171435	KSR2	TRUE	TRUE
chr12	117525054	C	A	ENST00000339824	ENSG00000171435	KSR2	TRUE	TRUE
chr12	117525063	C	A	ENST00000339824	ENSG00000171435	KSR2	TRUE	TRUE
chr12	117525072	C	A	ENST00000339824	ENSG00000171435	KSR2	TRUE	TRUE
chr12	117525078	G	A	ENST00000339824	ENSG00000171435	KSR2	TRUE	TRUE
chr12	117525081	C	A	ENST00000339824	ENSG00000171435	KSR2	TRUE	TRUE
chr12	117525094	C	T	ENST00000339824	ENSG00000171435	KSR2	TRUE	TRUE
chr12	117525095	C	T	ENST00000339824	ENSG00000171435	KSR2	TRUE	TRUE
chr12	117525099	C	A	ENST00000339824	ENSG00000171435	KSR2	TRUE	TRUE
chr12	117525102	G	A	ENST00000339824	ENSG00000171435	KSR2	TRUE	TRUE
chr12	117525120	G	A	ENST00000339824	ENSG00000171435	KSR2	TRUE	TRUE
chr12	117525129	T	A	ENST00000339824	ENSG00000171435	KSR2	TRUE	TRUE
chr12	117525149	G	T	ENST00000339824	ENSG00000171435	KSR2	TRUE	TRUE
chr12	117525171	C	A	ENST00000339824	ENSG00000171435	KSR2	TRUE	TRUE
chr12	117525174	C	A	ENST00000339824	ENSG00000171435	KSR2	TRUE	TRUE
chr12	117525186	C	A	ENST00000339824	ENSG00000171435	KSR2	TRUE	TRUE
chr12	117525188	G	C	ENST00000339824	ENSG00000171435	KSR2	TRUE	TRUE
chr12	117525188	G	T	ENST00000339824	ENSG00000171435	KSR2	TRUE	TRUE
chr12	117525192	C	A	ENST00000339824	ENSG00000171435	KSR2	TRUE	TRUE
chr12	117525195	C	A	ENST00000339824	ENSG00000171435	KSR2	TRUE	TRUE
chr12	117525201	C	A	ENST00000339824	ENSG00000171435	KSR2	TRUE	TRUE
chr12	117525213	C	A	ENST00000339824	ENSG00000171435	KSR2	TRUE	TRUE
chr12	117525216	C	A	ENST00000339824	ENSG00000171435	KSR2	TRUE	TRUE
chr12	117525220	C	A	ENST00000339824	ENSG00000171435	KSR2	TRUE	FALSE
chr12	117525220	C	G	ENST00000339824	ENSG00000171435	KSR2	TRUE	FALSE
chr12	117525220	C	T	ENST00000339824	ENSG00000171435	KSR2	TRUE	FALSE
chr12	117525221	T	A	ENST00000339824	ENSG00000171435	KSR2	TRUE	FALSE
chr12	117525221	T	C	ENST00000339824	ENSG00000171435	KSR2	TRUE	FALSE
chr12	117525221	T	G	ENST00000339824	ENSG00000171435	KSR2	TRUE	FALSE
chr12	117527069	A	C	ENST00000339824	ENSG00000171435	KSR2	TRUE	FALSE
chr12	117527069	A	G	ENST00000339824	ENSG00000171435	KSR2	TRUE	FALSE
chr12	117527069	A	T	ENST00000339824	ENSG00000171435	KSR2	TRUE	FALSE
chr12	117527070	C	A	ENST00000339824	ENSG00000171435	KSR2	TRUE	FALSE
chr12	117527070	C	G	ENST00000339824	ENSG00000171435	KSR2	TRUE	FALSE
chr12	117527070	C	T	ENST00000339824	ENSG00000171435	KSR2	TRUE	FALSE
chr12	117527073	C	A	ENST00000339824	ENSG00000171435	KSR2	TRUE	TRUE
chr12	117527075	G	T	ENST00000339824	ENSG00000171435	KSR2	TRUE	TRUE
chr12	117527085	C	A	ENST00000339824	ENSG00000171435	KSR2	TRUE	TRUE
chr12	117527091	C	A	ENST00000339824	ENSG00000171435	KSR2	TRUE	TRUE
chr12	117527097	G	A	ENST00000339824	ENSG00000171435	KSR2	TRUE	TRUE
chr12	117527102	A	C	ENST00000339824	ENSG00000171435	KSR2	TRUE	TRUE
chr12	117527102	A	T	ENST00000339824	ENSG00000171435	KSR2	TRUE	TRUE
chr12	117527112	C	A	ENST00000339824	ENSG00000171435	KSR2	TRUE	TRUE
chr12	117527115	C	A	ENST00000339824	ENSG00000171435	KSR2	TRUE	TRUE
chr12	117527117	A	T	ENST00000339824	ENSG00000171435	KSR2	TRUE	TRUE
chr12	117527120	C	A	ENST00000339824	ENSG00000171435	KSR2	TRUE	FALSE
chr12	117527120	C	G	ENST00000339824	ENSG00000171435	KSR2	TRUE	FALSE
chr12	117527120	C	T	ENST00000339824	ENSG00000171435	KSR2	TRUE	FALSE
chr12	117527121	T	A	ENST00000339824	ENSG00000171435	KSR2	TRUE	FALSE
chr12	117527121	T	C	ENST00000339824	ENSG00000171435	KSR2	TRUE	FALSE
chr12	117527121	T	G	ENST00000339824	ENSG00000171435	KSR2	TRUE	FALSE
chr12	117530939	A	C	ENST00000339824	ENSG00000171435	KSR2	TRUE	FALSE
chr12	117530939	A	G	ENST00000339824	ENSG00000171435	KSR2	TRUE	FALSE
chr12	117530939	A	T	ENST00000339824	ENSG00000171435	KSR2	TRUE	FALSE
chr12	117530940	C	A	ENST00000339824	ENSG00000171435	KSR2	TRUE	FALSE
chr12	117530940	C	G	ENST00000339824	ENSG00000171435	KSR2	TRUE	FALSE
chr12	117530940	C	T	ENST00000339824	ENSG00000171435	KSR2	TRUE	FALSE
chr12	117530950	G	T	ENST00000339824	ENSG00000171435	KSR2	TRUE	TRUE
chr12	117530975	G	A	ENST00000339824	ENSG00000171435	KSR2	TRUE	TRUE
chr12	117530996	C	A	ENST00000339824	ENSG00000171435	KSR2	TRUE	TRUE
chr12	117531014	C	A	ENST00000339824	ENSG00000171435	KSR2	TRUE	FALSE
chr12	117531014	C	G	ENST00000339824	ENSG00000171435	KSR2	TRUE	FALSE
chr12	117531014	C	T	ENST00000339824	ENSG00000171435	KSR2	TRUE	FALSE
chr12	117531015	T	A	ENST00000339824	ENSG00000171435	KSR2	TRUE	FALSE
chr12	117531015	T	C	ENST00000339824	ENSG00000171435	KSR2	TRUE	FALSE
chr12	117531015	T	G	ENST00000339824	ENSG00000171435	KSR2	TRUE	FALSE
chr12	117531664	A	C	ENST00000339824	ENSG00000171435	KSR2	TRUE	FALSE
chr12	117531664	A	G	ENST00000339824	ENSG00000171435	KSR2	TRUE	FALSE
chr12	117531664	A	T	ENST00000339824	ENSG00000171435	KSR2	TRUE	FALSE
chr12	117531665	C	A	ENST00000339824	ENSG00000171435	KSR2	TRUE	FALSE
chr12	117531665	C	G	ENST00000339824	ENSG00000171435	KSR2	TRUE	FALSE
chr12	117531665	C	T	ENST00000339824	ENSG00000171435	KSR2	TRUE	FALSE
chr12	117531681	G	A	ENST00000339824	ENSG00000171435	KSR2	TRUE	TRUE
chr12	117531684	G	A	ENST00000339824	ENSG00000171435	KSR2	TRUE	TRUE
chr12	117531687	T	A	ENST00000339824	ENSG00000171435	KSR2	TRUE	TRUE
chr12	117531688	G	C	ENST00000339824	ENSG00000171435	KSR2	TRUE	TRUE
chr12	117531688	G	T	ENST00000339824	ENSG00000171435	KSR2	TRUE	TRUE
chr12	117531693	T	A	ENST00000339824	ENSG00000171435	KSR2	TRUE	TRUE
chr12	117531694	G	C	ENST00000339824	ENSG00000171435	KSR2	TRUE	TRUE
chr12	117531694	G	T	ENST00000339824	ENSG00000171435	KSR2	TRUE	TRUE
chr12	117531697	G	C	ENST00000339824	ENSG00000171435	KSR2	TRUE	TRUE
chr12	117531697	G	T	ENST00000339824	ENSG00000171435	KSR2	TRUE	TRUE
chr12	117531708	C	A	ENST00000339824	ENSG00000171435	KSR2	TRUE	FALSE
chr12	117531708	C	G	ENST00000339824	ENSG00000171435	KSR2	TRUE	FALSE
chr12	117531708	C	T	ENST00000339824	ENSG00000171435	KSR2	TRUE	FALSE
chr12	117531709	T	A	ENST00000339824	ENSG00000171435	KSR2	TRUE	FALSE
chr12	117531709	T	C	ENST00000339824	ENSG00000171435	KSR2	TRUE	FALSE
chr12	117531709	T	G	ENST00000339824	ENSG00000171435	KSR2	TRUE	FALSE
chr12	117539717	A	C	ENST00000339824	ENSG00000171435	KSR2	TRUE	FALSE
chr12	117539717	A	G	ENST00000339824	ENSG00000171435	KSR2	TRUE	FALSE
chr12	117539717	A	T	ENST00000339824	ENSG00000171435	KSR2	TRUE	FALSE
chr12	117539718	C	A	ENST00000339824	ENSG00000171435	KSR2	TRUE	FALSE
chr12	117539718	C	G	ENST00000339824	ENSG00000171435	KSR2	TRUE	FALSE
chr12	117539718	C	T	ENST00000339824	ENSG00000171435	KSR2	TRUE	FALSE
chr12	117539737	T	A	ENST00000339824	ENSG00000171435	KSR2	TRUE	TRUE
chr12	117539740	G	A	ENST00000339824	ENSG00000171435	KSR2	TRUE	TRUE
chr12	117539743	G	A	ENST00000339824	ENSG00000171435	KSR2	TRUE	TRUE
chr12	117539750	G	T	ENST00000339824	ENSG00000171435	KSR2	TRUE	TRUE
chr12	117539755	G	A	ENST00000339824	ENSG00000171435	KSR2	TRUE	TRUE
chr12	117539814	G	T	ENST00000339824	ENSG00000171435	KSR2	TRUE	TRUE
chr12	117539866	G	A	ENST00000339824	ENSG00000171435	KSR2	TRUE	TRUE
chr12	117539867	G	C	ENST00000339824	ENSG00000171435	KSR2	TRUE	TRUE
chr12	117539867	G	T	ENST00000339824	ENSG00000171435	KSR2	TRUE	TRUE
chr12	117539888	C	A	ENST00000339824	ENSG00000171435	KSR2	TRUE	FALSE
chr12	117539888	C	G	ENST00000339824	ENSG00000171435	KSR2	TRUE	FALSE
chr12	117539888	C	T	ENST00000339824	ENSG00000171435	KSR2	TRUE	FALSE
chr12	117539889	T	A	ENST00000339824	ENSG00000171435	KSR2	TRUE	FALSE
chr12	117539889	T	C	ENST00000339824	ENSG00000171435	KSR2	TRUE	FALSE
chr12	117539889	T	G	ENST00000339824	ENSG00000171435	KSR2	TRUE	FALSE
chr12	117555167	A	C	ENST00000339824	ENSG00000171435	KSR2	TRUE	FALSE
chr12	117555167	A	G	ENST00000339824	ENSG00000171435	KSR2	FALSE	FALSE
chr12	117555167	A	T	ENST00000339824	ENSG00000171435	KSR2	TRUE	FALSE
chr12	117555168	C	A	ENST00000339824	ENSG00000171435	KSR2	TRUE	FALSE
chr12	117555168	C	G	ENST00000339824	ENSG00000171435	KSR2	TRUE	FALSE
chr12	117555168	C	T	ENST00000339824	ENSG00000171435	KSR2	TRUE	FALSE
chr12	117555171	T	A	ENST00000339824	ENSG00000171435	KSR2	TRUE	TRUE
chr12	117555180	T	A	ENST00000339824	ENSG00000171435	KSR2	TRUE	TRUE
chr12	117555189	T	A	ENST00000339824	ENSG00000171435	KSR2	TRUE	TRUE
chr12	117555201	G	A	ENST00000339824	ENSG00000171435	KSR2	TRUE	TRUE
chr12	117555218	G	C	ENST00000339824	ENSG00000171435	KSR2	TRUE	TRUE
chr12	117555218	G	T	ENST00000339824	ENSG00000171435	KSR2	TRUE	TRUE
chr12	117555220	A	C	ENST00000339824	ENSG00000171435	KSR2	TRUE	TRUE
chr12	117555220	A	T	ENST00000339824	ENSG00000171435	KSR2	TRUE	TRUE
chr12	117555234	T	A	ENST00000339824	ENSG00000171435	KSR2	TRUE	TRUE
chr12	117555256	A	T	ENST00000339824	ENSG00000171435	KSR2	TRUE	TRUE
chr12	117555270	C	A	ENST00000339824	ENSG00000171435	KSR2	TRUE	TRUE
chr12	117555281	A	C	ENST00000339824	ENSG00000171435	KSR2	TRUE	TRUE
chr12	117555281	A	T	ENST00000339824	ENSG00000171435	KSR2	TRUE	TRUE
chr12	117555294	C	A	ENST00000339824	ENSG00000171435	KSR2	FALSE	FALSE
chr12	117555294	C	G	ENST00000339824	ENSG00000171435	KSR2	FALSE	FALSE
chr12	117555294	C	T	ENST00000339824	ENSG00000171435	KSR2	FALSE	FALSE
chr12	117555295	C	A	ENST00000339824	ENSG00000171435	KSR2	FALSE	FALSE
chr12	117555295	C	G	ENST00000339824	ENSG00000171435	KSR2	FALSE	FALSE
chr12	117555295	C	T	ENST00000339824	ENSG00000171435	KSR2	FALSE	FALSE
chr12	117558504	A	C	ENST00000339824	ENSG00000171435	KSR2	TRUE	FALSE
chr12	117558504	A	G	ENST00000339824	ENSG00000171435	KSR2	TRUE	FALSE
chr12	117558504	A	T	ENST00000339824	ENSG00000171435	KSR2	TRUE	FALSE
chr12	117558505	C	A	ENST00000339824	ENSG00000171435	KSR2	TRUE	FALSE
chr12	117558505	C	G	ENST00000339824	ENSG00000171435	KSR2	TRUE	FALSE
chr12	117558505	C	T	ENST00000339824	ENSG00000171435	KSR2	TRUE	FALSE
chr12	117558509	C	A	ENST00000339824	ENSG00000171435	KSR2	TRUE	TRUE
chr12	117558512	G	A	ENST00000339824	ENSG00000171435	KSR2	TRUE	TRUE
chr12	117558531	A	T	ENST00000339824	ENSG00000171435	KSR2	TRUE	TRUE
chr12	117558545	C	A	ENST00000339824	ENSG00000171435	KSR2	TRUE	TRUE
chr12	117558548	T	A	ENST00000339824	ENSG00000171435	KSR2	TRUE	TRUE
chr12	117558552	G	T	ENST00000339824	ENSG00000171435	KSR2	TRUE	TRUE
chr12	117558557	T	A	ENST00000339824	ENSG00000171435	KSR2	TRUE	TRUE
chr12	117558564	G	T	ENST00000339824	ENSG00000171435	KSR2	TRUE	TRUE
chr12	117558569	T	A	ENST00000339824	ENSG00000171435	KSR2	TRUE	TRUE
chr12	117558571	A	C	ENST00000339824	ENSG00000171435	KSR2	TRUE	TRUE
chr12	117558571	A	T	ENST00000339824	ENSG00000171435	KSR2	TRUE	TRUE
chr12	117558574	C	A	ENST00000339824	ENSG00000171435	KSR2	TRUE	FALSE
chr12	117558574	C	G	ENST00000339824	ENSG00000171435	KSR2	TRUE	FALSE
chr12	117558574	C	T	ENST00000339824	ENSG00000171435	KSR2	TRUE	FALSE
chr12	117558575	T	A	ENST00000339824	ENSG00000171435	KSR2	TRUE	FALSE
chr12	117558575	T	C	ENST00000339824	ENSG00000171435	KSR2	TRUE	FALSE
chr12	117558575	T	G	ENST00000339824	ENSG00000171435	KSR2	TRUE	FALSE
chr12	117579117	A	C	ENST00000339824	ENSG00000171435	KSR2	TRUE	FALSE
chr12	117579117	A	G	ENST00000339824	ENSG00000171435	KSR2	TRUE	FALSE
chr12	117579117	A	T	ENST00000339824	ENSG00000171435	KSR2	TRUE	FALSE
chr12	117579118	C	A	ENST00000339824	ENSG00000171435	KSR2	TRUE	FALSE
chr12	117579118	C	G	ENST00000339824	ENSG00000171435	KSR2	TRUE	FALSE
chr12	117579118	C	T	ENST00000339824	ENSG00000171435	KSR2	TRUE	FALSE
chr12	117579120	T	A	ENST00000339824	ENSG00000171435	KSR2	TRUE	TRUE
chr12	117579121	G	T	ENST00000339824	ENSG00000171435	KSR2	TRUE	TRUE
chr12	117579129	T	A	ENST00000339824	ENSG00000171435	KSR2	TRUE	TRUE
chr12	117579130	A	T	ENST00000339824	ENSG00000171435	KSR2	TRUE	TRUE
chr12	117579135	T	A	ENST00000339824	ENSG00000171435	KSR2	TRUE	TRUE
chr12	117579156	T	A	ENST00000339824	ENSG00000171435	KSR2	TRUE	TRUE
chr12	117579160	A	T	ENST00000339824	ENSG00000171435	KSR2	TRUE	TRUE
chr12	117579169	G	T	ENST00000339824	ENSG00000171435	KSR2	TRUE	TRUE
chr12	117579177	G	A	ENST00000339824	ENSG00000171435	KSR2	TRUE	TRUE
chr12	117579184	C	T	ENST00000339824	ENSG00000171435	KSR2	TRUE	TRUE
chr12	117579185	C	T	ENST00000339824	ENSG00000171435	KSR2	TRUE	TRUE
chr12	117579187	G	C	ENST00000339824	ENSG00000171435	KSR2	TRUE	TRUE
chr12	117579187	G	T	ENST00000339824	ENSG00000171435	KSR2	TRUE	TRUE
chr12	117579192	T	A	ENST00000339824	ENSG00000171435	KSR2	TRUE	TRUE
chr12	117579203	C	A	ENST00000339824	ENSG00000171435	KSR2	TRUE	FALSE
chr12	117579203	C	G	ENST00000339824	ENSG00000171435	KSR2	TRUE	FALSE
chr12	117579203	C	T	ENST00000339824	ENSG00000171435	KSR2	TRUE	FALSE
chr12	117579204	T	A	ENST00000339824	ENSG00000171435	KSR2	TRUE	FALSE
chr12	117579204	T	C	ENST00000339824	ENSG00000171435	KSR2	TRUE	FALSE
chr12	117579204	T	G	ENST00000339824	ENSG00000171435	KSR2	TRUE	FALSE
chr12	117582288	A	C	ENST00000339824	ENSG00000171435	KSR2	TRUE	FALSE
chr12	117582288	A	G	ENST00000339824	ENSG00000171435	KSR2	TRUE	FALSE
chr12	117582288	A	T	ENST00000339824	ENSG00000171435	KSR2	TRUE	FALSE
chr12	117582289	C	A	ENST00000339824	ENSG00000171435	KSR2	TRUE	FALSE
chr12	117582289	C	G	ENST00000339824	ENSG00000171435	KSR2	TRUE	FALSE
chr12	117582289	C	T	ENST00000339824	ENSG00000171435	KSR2	TRUE	FALSE
chr12	117582297	T	A	ENST00000339824	ENSG00000171435	KSR2	TRUE	TRUE
chr12	117582318	T	A	ENST00000339824	ENSG00000171435	KSR2	TRUE	TRUE
chr12	117582330	G	A	ENST00000339824	ENSG00000171435	KSR2	TRUE	TRUE
chr12	117582337	C	T	ENST00000339824	ENSG00000171435	KSR2	TRUE	TRUE
chr12	117582338	C	T	ENST00000339824	ENSG00000171435	KSR2	TRUE	TRUE
chr12	117582350	G	C	ENST00000339824	ENSG00000171435	KSR2	TRUE	TRUE
chr12	117582350	G	T	ENST00000339824	ENSG00000171435	KSR2	TRUE	TRUE
chr12	117582360	C	A	ENST00000339824	ENSG00000171435	KSR2	TRUE	FALSE
chr12	117582360	C	G	ENST00000339824	ENSG00000171435	KSR2	TRUE	FALSE
chr12	117582360	C	T	ENST00000339824	ENSG00000171435	KSR2	TRUE	FALSE
chr12	117582361	T	A	ENST00000339824	ENSG00000171435	KSR2	TRUE	FALSE
chr12	117582361	T	C	ENST00000339824	ENSG00000171435	KSR2	TRUE	FALSE
chr12	117582361	T	G	ENST00000339824	ENSG00000171435	KSR2	TRUE	FALSE
chr12	117667472	A	C	ENST00000339824	ENSG00000171435	KSR2	TRUE	FALSE
chr12	117667472	A	G	ENST00000339824	ENSG00000171435	KSR2	TRUE	FALSE
chr12	117667472	A	T	ENST00000339824	ENSG00000171435	KSR2	TRUE	FALSE
chr12	117667473	C	A	ENST00000339824	ENSG00000171435	KSR2	TRUE	FALSE
chr12	117667473	C	G	ENST00000339824	ENSG00000171435	KSR2	TRUE	FALSE
chr12	117667473	C	T	ENST00000339824	ENSG00000171435	KSR2	TRUE	FALSE
chr12	117667492	C	A	ENST00000339824	ENSG00000171435	KSR2	TRUE	TRUE
chr12	117667534	C	A	ENST00000339824	ENSG00000171435	KSR2	TRUE	TRUE
chr12	117667561	C	A	ENST00000339824	ENSG00000171435	KSR2	TRUE	TRUE
chr12	117667582	G	A	ENST00000339824	ENSG00000171435	KSR2	TRUE	TRUE
chr12	117667585	G	A	ENST00000339824	ENSG00000171435	KSR2	TRUE	TRUE
chr12	117667600	C	A	ENST00000339824	ENSG00000171435	KSR2	TRUE	TRUE
chr12	117667601	G	T	ENST00000339824	ENSG00000171435	KSR2	TRUE	TRUE
chr12	117667627	T	A	ENST00000339824	ENSG00000171435	KSR2	TRUE	TRUE
chr12	117667635	A	T	ENST00000339824	ENSG00000171435	KSR2	TRUE	TRUE
chr12	117667642	T	A	ENST00000339824	ENSG00000171435	KSR2	TRUE	TRUE
chr12	117667648	T	A	ENST00000339824	ENSG00000171435	KSR2	TRUE	TRUE
chr12	117667651	T	A	ENST00000339824	ENSG00000171435	KSR2	TRUE	TRUE
chr12	117667654	T	A	ENST00000339824	ENSG00000171435	KSR2	TRUE	TRUE
chr12	117667659	C	A	ENST00000339824	ENSG00000171435	KSR2	TRUE	FALSE
chr12	117667659	C	G	ENST00000339824	ENSG00000171435	KSR2	TRUE	FALSE
chr12	117667659	C	T	ENST00000339824	ENSG00000171435	KSR2	TRUE	FALSE
chr12	117667660	T	A	ENST00000339824	ENSG00000171435	KSR2	TRUE	FALSE
chr12	117667660	T	C	ENST00000339824	ENSG00000171435	KSR2	TRUE	FALSE
chr12	117667660	T	G	ENST00000339824	ENSG00000171435	KSR2	TRUE	FALSE
chr12	117761009	A	C	ENST00000339824	ENSG00000171435	KSR2	TRUE	FALSE
chr12	117761009	A	G	ENST00000339824	ENSG00000171435	KSR2	TRUE	FALSE
chr12	117761009	A	T	ENST00000339824	ENSG00000171435	KSR2	TRUE	FALSE
chr12	117761010	C	A	ENST00000339824	ENSG00000171435	KSR2	TRUE	FALSE
chr12	117761010	C	G	ENST00000339824	ENSG00000171435	KSR2	TRUE	FALSE
chr12	117761010	C	T	ENST00000339824	ENSG00000171435	KSR2	TRUE	FALSE
chr12	117761012	T	A	ENST00000339824	ENSG00000171435	KSR2	TRUE	TRUE
chr12	117761027	C	A	ENST00000339824	ENSG00000171435	KSR2	TRUE	TRUE
chr12	117761048	G	A	ENST00000339824	ENSG00000171435	KSR2	TRUE	TRUE
chr12	117761054	C	A	ENST00000339824	ENSG00000171435	KSR2	TRUE	TRUE
chr12	117761063	T	A	ENST00000339824	ENSG00000171435	KSR2	TRUE	TRUE
chr12	117761087	C	A	ENST00000339824	ENSG00000171435	KSR2	TRUE	TRUE
chr12	117761095	A	T	ENST00000339824	ENSG00000171435	KSR2	TRUE	TRUE
chr12	117761108	T	A	ENST00000339824	ENSG00000171435	KSR2	TRUE	TRUE
chr12	117761111	G	A	ENST00000339824	ENSG00000171435	KSR2	TRUE	TRUE
chr12	117761141	T	A	ENST00000339824	ENSG00000171435	KSR2	TRUE	TRUE
chr12	117761147	T	A	ENST00000339824	ENSG00000171435	KSR2	TRUE	TRUE
chr12	117761153	T	A	ENST00000339824	ENSG00000171435	KSR2	TRUE	TRUE
chr12	117761156	T	A	ENST00000339824	ENSG00000171435	KSR2	TRUE	TRUE
chr12	117761237	G	A	ENST00000339824	ENSG00000171435	KSR2	TRUE	TRUE
chr12	117761245	G	T	ENST00000339824	ENSG00000171435	KSR2	TRUE	TRUE
chr12	117761269	G	T	ENST00000339824	ENSG00000171435	KSR2	TRUE	TRUE
chr12	117761273	C	A	ENST00000339824	ENSG00000171435	KSR2	TRUE	TRUE
chr12	117761289	G	T	ENST00000339824	ENSG00000171435	KSR2	TRUE	TRUE
chr12	117761293	A	T	ENST00000339824	ENSG00000171435	KSR2	TRUE	TRUE
chr12	117761301	G	C	ENST00000339824	ENSG00000171435	KSR2	TRUE	TRUE
chr12	117761301	G	T	ENST00000339824	ENSG00000171435	KSR2	TRUE	TRUE
chr12	117761334	G	C	ENST00000339824	ENSG00000171435	KSR2	TRUE	TRUE
chr12	117761334	G	T	ENST00000339824	ENSG00000171435	KSR2	TRUE	TRUE
chr12	117761367	A	T	ENST00000339824	ENSG00000171435	KSR2	TRUE	TRUE
chr12	117761370	A	C	ENST00000339824	ENSG00000171435	KSR2	TRUE	TRUE
chr12	117761370	A	T	ENST00000339824	ENSG00000171435	KSR2	TRUE	TRUE
chr12	117761378	G	A	ENST00000339824	ENSG00000171435	KSR2	TRUE	TRUE
chr12	117761382	G	T	ENST00000339824	ENSG00000171435	KSR2	TRUE	TRUE
chr12	117761387	T	A	ENST00000339824	ENSG00000171435	KSR2	TRUE	TRUE
chr12	117761408	G	A	ENST00000339824	ENSG00000171435	KSR2	TRUE	TRUE
chr12	117761427	C	T	ENST00000339824	ENSG00000171435	KSR2	TRUE	TRUE
chr12	117761428	C	T	ENST00000339824	ENSG00000171435	KSR2	TRUE	TRUE
chr12	117761441	C	A	ENST00000339824	ENSG00000171435	KSR2	TRUE	TRUE
chr12	117761448	G	T	ENST00000339824	ENSG00000171435	KSR2	TRUE	TRUE
chr12	117761465	C	A	ENST00000339824	ENSG00000171435	KSR2	TRUE	TRUE
chr12	117761468	T	A	ENST00000339824	ENSG00000171435	KSR2	TRUE	TRUE
chr12	117761477	C	A	ENST00000339824	ENSG00000171435	KSR2	TRUE	TRUE
chr12	117761487	C	T	ENST00000339824	ENSG00000171435	KSR2	TRUE	TRUE
chr12	117761488	C	T	ENST00000339824	ENSG00000171435	KSR2	TRUE	TRUE
chr12	117761492	G	A	ENST00000339824	ENSG00000171435	KSR2	TRUE	TRUE
chr12	117761499	C	T	ENST00000339824	ENSG00000171435	KSR2	TRUE	TRUE
chr12	117761500	C	T	ENST00000339824	ENSG00000171435	KSR2	TRUE	TRUE
chr12	117761507	G	A	ENST00000339824	ENSG00000171435	KSR2	TRUE	TRUE
chr12	117761510	T	A	ENST00000339824	ENSG00000171435	KSR2	TRUE	TRUE
chr12	117761525	C	A	ENST00000339824	ENSG00000171435	KSR2	TRUE	FALSE
chr12	117761525	C	G	ENST00000339824	ENSG00000171435	KSR2	TRUE	FALSE
chr12	117761525	C	T	ENST00000339824	ENSG00000171435	KSR2	TRUE	FALSE
chr12	117761526	T	A	ENST00000339824	ENSG00000171435	KSR2	TRUE	FALSE
chr12	117761526	T	C	ENST00000339824	ENSG00000171435	KSR2	TRUE	FALSE
chr12	117761526	T	G	ENST00000339824	ENSG00000171435	KSR2	TRUE	FALSE
chr12	117855426	A	C	ENST00000339824	ENSG00000171435	KSR2	TRUE	FALSE
chr12	117855426	A	G	ENST00000339824	ENSG00000171435	KSR2	FALSE	FALSE
chr12	117855426	A	T	ENST00000339824	ENSG00000171435	KSR2	TRUE	FALSE
chr12	117855427	C	A	ENST00000339824	ENSG00000171435	KSR2	TRUE	FALSE
chr12	117855427	C	G	ENST00000339824	ENSG00000171435	KSR2	TRUE	FALSE
chr12	117855427	C	T	ENST00000339824	ENSG00000171435	KSR2	TRUE	FALSE
chr12	117855428	C	A	ENST00000339824	ENSG00000171435	KSR2	TRUE	TRUE
chr12	117855430	G	C	ENST00000339824	ENSG00000171435	KSR2	TRUE	TRUE
chr12	117855430	G	T	ENST00000339824	ENSG00000171435	KSR2	TRUE	TRUE
chr12	117855450	G	T	ENST00000339824	ENSG00000171435	KSR2	TRUE	TRUE
chr12	117855477	A	T	ENST00000339824	ENSG00000171435	KSR2	TRUE	TRUE
chr12	117855482	C	A	ENST00000339824	ENSG00000171435	KSR2	TRUE	TRUE
chr12	117855485	C	A	ENST00000339824	ENSG00000171435	KSR2	TRUE	TRUE
chr12	117855497	C	A	ENST00000339824	ENSG00000171435	KSR2	TRUE	TRUE
chr12	117855498	G	C	ENST00000339824	ENSG00000171435	KSR2	TRUE	TRUE
chr12	117855498	G	T	ENST00000339824	ENSG00000171435	KSR2	TRUE	TRUE
chr12	117855503	T	A	ENST00000339824	ENSG00000171435	KSR2	TRUE	TRUE
chr12	117855506	C	A	ENST00000339824	ENSG00000171435	KSR2	TRUE	TRUE
chr12	117855515	C	A	ENST00000339824	ENSG00000171435	KSR2	TRUE	TRUE
chr12	117855516	G	T	ENST00000339824	ENSG00000171435	KSR2	TRUE	TRUE
chr12	117855524	G	A	ENST00000339824	ENSG00000171435	KSR2	TRUE	TRUE
chr12	117855527	C	A	ENST00000339824	ENSG00000171435	KSR2	TRUE	TRUE
chr12	117855539	C	A	ENST00000339824	ENSG00000171435	KSR2	TRUE	TRUE
chr12	117855541	A	T	ENST00000339824	ENSG00000171435	KSR2	TRUE	TRUE
chr12	117855551	C	A	ENST00000339824	ENSG00000171435	KSR2	TRUE	TRUE
chr12	117855563	G	A	ENST00000339824	ENSG00000171435	KSR2	TRUE	TRUE
chr12	117855578	C	A	ENST00000339824	ENSG00000171435	KSR2	TRUE	TRUE
chr12	117855579	C	A	ENST00000339824	ENSG00000171435	KSR2	TRUE	FALSE
chr12	117855579	C	G	ENST00000339824	ENSG00000171435	KSR2	TRUE	FALSE
chr12	117855579	C	T	ENST00000339824	ENSG00000171435	KSR2	TRUE	FALSE
chr12	117855580	T	A	ENST00000339824	ENSG00000171435	KSR2	TRUE	FALSE
chr12	117855580	T	C	ENST00000339824	ENSG00000171435	KSR2	TRUE	FALSE
chr12	117855580	T	G	ENST00000339824	ENSG00000171435	KSR2	TRUE	FALSE
chr12	117860289	A	C	ENST00000339824	ENSG00000171435	KSR2	TRUE	FALSE
chr12	117860289	A	G	ENST00000339824	ENSG00000171435	KSR2	TRUE	FALSE
chr12	117860289	A	T	ENST00000339824	ENSG00000171435	KSR2	TRUE	FALSE
chr12	117860290	C	A	ENST00000339824	ENSG00000171435	KSR2	TRUE	FALSE
chr12	117860290	C	G	ENST00000339824	ENSG00000171435	KSR2	TRUE	FALSE
chr12	117860290	C	T	ENST00000339824	ENSG00000171435	KSR2	TRUE	FALSE
chr12	117860293	C	A	ENST00000339824	ENSG00000171435	KSR2	TRUE	TRUE
chr12	117860302	C	A	ENST00000339824	ENSG00000171435	KSR2	TRUE	TRUE
chr12	117860305	T	A	ENST00000339824	ENSG00000171435	KSR2	TRUE	TRUE
chr12	117860323	G	A	ENST00000339824	ENSG00000171435	KSR2	TRUE	TRUE
chr12	117860327	C	T	ENST00000339824	ENSG00000171435	KSR2	TRUE	TRUE
chr12	117860328	C	T	ENST00000339824	ENSG00000171435	KSR2	TRUE	TRUE
chr12	117860341	G	A	ENST00000339824	ENSG00000171435	KSR2	TRUE	TRUE
chr12	117860359	C	A	ENST00000339824	ENSG00000171435	KSR2	TRUE	TRUE
chr12	117860371	C	A	ENST00000339824	ENSG00000171435	KSR2	TRUE	TRUE
chr12	117860374	G	A	ENST00000339824	ENSG00000171435	KSR2	TRUE	TRUE
chr12	117860376	A	T	ENST00000339824	ENSG00000171435	KSR2	TRUE	TRUE
chr12	117860386	T	A	ENST00000339824	ENSG00000171435	KSR2	TRUE	TRUE
chr12	117860389	T	A	ENST00000339824	ENSG00000171435	KSR2	TRUE	TRUE
chr12	117860392	T	A	ENST00000339824	ENSG00000171435	KSR2	TRUE	TRUE
chr12	117860393	G	T	ENST00000339824	ENSG00000171435	KSR2	TRUE	TRUE
chr12	117860404	G	A	ENST00000339824	ENSG00000171435	KSR2	TRUE	TRUE
chr12	117860414	G	C	ENST00000339824	ENSG00000171435	KSR2	TRUE	TRUE
chr12	117860414	G	T	ENST00000339824	ENSG00000171435	KSR2	TRUE	TRUE
chr12	117860419	T	A	ENST00000339824	ENSG00000171435	KSR2	TRUE	TRUE
chr12	117860428	T	A	ENST00000339824	ENSG00000171435	KSR2	TRUE	TRUE
chr12	117860432	C	A	ENST00000339824	ENSG00000171435	KSR2	TRUE	FALSE
chr12	117860432	C	G	ENST00000339824	ENSG00000171435	KSR2	TRUE	FALSE
chr12	117860432	C	T	ENST00000339824	ENSG00000171435	KSR2	TRUE	FALSE
chr12	117860433	T	A	ENST00000339824	ENSG00000171435	KSR2	TRUE	FALSE
chr12	117860433	T	C	ENST00000339824	ENSG00000171435	KSR2	TRUE	FALSE
chr12	117860433	T	G	ENST00000339824	ENSG00000171435	KSR2	TRUE	FALSE
chr12	117968074	A	C	ENST00000339824	ENSG00000171435	KSR2	TRUE	FALSE
chr12	117968074	A	G	ENST00000339824	ENSG00000171435	KSR2	TRUE	FALSE
chr12	117968074	A	T	ENST00000339824	ENSG00000171435	KSR2	TRUE	FALSE
chr12	117968075	C	A	ENST00000339824	ENSG00000171435	KSR2	TRUE	FALSE
chr12	117968075	C	G	ENST00000339824	ENSG00000171435	KSR2	TRUE	FALSE
chr12	117968075	C	T	ENST00000339824	ENSG00000171435	KSR2	TRUE	FALSE
chr12	117968078	C	A	ENST00000339824	ENSG00000171435	KSR2
chr12	117968093	C	A	ENST00000339824	ENSG00000171435	KSR2
chr12	117968096	T	A	ENST00000339824	ENSG00000171435	KSR2
chr12	117968099	G	A	ENST00000339824	ENSG00000171435	KSR2
chr12	117968121	A	T	ENST00000339824	ENSG00000171435	KSR2	TRUE	TRUE
chr12	117968126	T	A	ENST00000339824	ENSG00000171435	KSR2	TRUE	TRUE
chr12	117968141	C	A	ENST00000339824	ENSG00000171435	KSR2	TRUE	TRUE
chr12	117968158	A	T	ENST00000339824	ENSG00000171435	KSR2	TRUE	TRUE
chr12	117968174	G	A	ENST00000339824	ENSG00000171435	KSR2	TRUE	TRUE
chr12	117968183	C	A	ENST00000339824	ENSG00000171435	KSR2	TRUE	TRUE
chr12	117968184	G	T	ENST00000339824	ENSG00000171435	KSR2	TRUE	TRUE
chr12	117968189	G	A	ENST00000339824	ENSG00000171435	KSR2	TRUE	FALSE
chr12	117968192	G	A	ENST00000339824	ENSG00000171435	KSR2	TRUE	FALSE
chr12	117968194	A	C	ENST00000339824	ENSG00000171435	KSR2	TRUE	FALSE
chr12	117968194	A	T	ENST00000339824	ENSG00000171435	KSR2	TRUE	FALSE
chr12	117968201	T	A	ENST00000339824	ENSG00000171435	KSR2		FALSE
chr12	117968204	G	A	ENST00000339824	ENSG00000171435	KSR2		FALSE
chr12	117968206	A	T	ENST00000339824	ENSG00000171435	KSR2	FALSE	FALSE
chr12	117968219	G	A	ENST00000339824	ENSG00000171435	KSR2	FALSE	FALSE
chr12	117968222	G	A	ENST00000339824	ENSG00000171435	KSR2	FALSE	FALSE
chr12	117968225	C	A	ENST00000339824	ENSG00000171435	KSR2	FALSE	FALSE
chr12	117968228	C	A	ENST00000339824	ENSG00000171435	KSR2	FALSE	FALSE
chr12	117968234	T	A	ENST00000339824	ENSG00000171435	KSR2	FALSE	FALSE
chr12	117968246	C	A	ENST00000339824	ENSG00000171435	KSR2	FALSE	FALSE
chr12	117968249	C	A	ENST00000339824	ENSG00000171435	KSR2	FALSE	FALSE
chr12	118016831	G	T	ENST00000454402	ENSG00000111445	RFC5	FALSE	FALSE
chr12	118016838	C	A	ENST00000454402	ENSG00000111445	RFC5	FALSE	FALSE
chr12	118016838	C	G	ENST00000454402	ENSG00000111445	RFC5	FALSE	FALSE
chr12	118016846	A	T	ENST00000454402	ENSG00000111445	RFC5	FALSE	FALSE
chr12	118016849	C	T	ENST00000454402	ENSG00000111445	RFC5	FALSE	FALSE
chr12	118016852	C	T	ENST00000454402	ENSG00000111445	RFC5	FALSE	FALSE
chr12	118016855	G	T	ENST00000454402	ENSG00000111445	RFC5	FALSE	FALSE
chr12	118016858	C	T	ENST00000454402	ENSG00000111445	RFC5	FALSE	FALSE
chr12	118016873	A	T	ENST00000454402	ENSG00000111445	RFC5	FALSE	FALSE
chr12	118016892	G	A	ENST00000454402	ENSG00000111445	RFC5	TRUE	FALSE
chr12	118016893	G	A	ENST00000454402	ENSG00000111445	RFC5	TRUE	FALSE
chr12	118016893	G	C	ENST00000454402	ENSG00000111445	RFC5	TRUE	FALSE
chr12	118016893	G	T	ENST00000454402	ENSG00000111445	RFC5	TRUE	FALSE
chr12	118016894	T	A	ENST00000454402	ENSG00000111445	RFC5	TRUE	FALSE
chr12	118016894	T	C	ENST00000454402	ENSG00000111445	RFC5	TRUE	FALSE
chr12	118016894	T	G	ENST00000454402	ENSG00000111445	RFC5	TRUE	FALSE
chr12	118019070	A	C	ENST00000454402	ENSG00000111445	RFC5	TRUE	FALSE
chr12	118019070	A	G	ENST00000454402	ENSG00000111445	RFC5	TRUE	FALSE
chr12	118019070	A	T	ENST00000454402	ENSG00000111445	RFC5	TRUE	FALSE
chr12	118019071	G	A	ENST00000454402	ENSG00000111445	RFC5	TRUE	FALSE
chr12	118019071	G	C	ENST00000454402	ENSG00000111445	RFC5	TRUE	FALSE
chr12	118019071	G	T	ENST00000454402	ENSG00000111445	RFC5	TRUE	FALSE
chr12	118019072	G	A	ENST00000454402	ENSG00000111445	RFC5	TRUE	FALSE
chr12	118019076	G	T	ENST00000454402	ENSG00000111445	RFC5	TRUE	FALSE
chr12	118019079	A	T	ENST00000454402	ENSG00000111445	RFC5	TRUE	TRUE
chr12	118019084	C	A	ENST00000454402	ENSG00000111445	RFC5	TRUE	TRUE
chr12	118019084	C	G	ENST00000454402	ENSG00000111445	RFC5	TRUE	TRUE
chr12	118019091	C	T	ENST00000454402	ENSG00000111445	RFC5	TRUE	TRUE
chr12	118019118	C	T	ENST00000454402	ENSG00000111445	RFC5	TRUE	TRUE
chr12	118019137	G	A	ENST00000454402	ENSG00000111445	RFC5	TRUE	FALSE
chr12	118019137	G	C	ENST00000454402	ENSG00000111445	RFC5	TRUE	FALSE
chr12	118019137	G	T	ENST00000454402	ENSG00000111445	RFC5	TRUE	FALSE
chr12	118019138	T	A	ENST00000454402	ENSG00000111445	RFC5	TRUE	FALSE
chr12	118019138	T	C	ENST00000454402	ENSG00000111445	RFC5	TRUE	FALSE
chr12	118019138	T	G	ENST00000454402	ENSG00000111445	RFC5	TRUE	FALSE
chr12	118019630	A	C	ENST00000454402	ENSG00000111445	RFC5	TRUE	FALSE
chr12	118019630	A	G	ENST00000454402	ENSG00000111445	RFC5	TRUE	FALSE
chr12	118019630	A	T	ENST00000454402	ENSG00000111445	RFC5	TRUE	FALSE
chr12	118019631	G	A	ENST00000454402	ENSG00000111445	RFC5	TRUE	FALSE
chr12	118019631	G	C	ENST00000454402	ENSG00000111445	RFC5	TRUE	FALSE
chr12	118019631	G	T	ENST00000454402	ENSG00000111445	RFC5	TRUE	FALSE
chr12	118019634	C	T	ENST00000454402	ENSG00000111445	RFC5	TRUE	TRUE
chr12	118019637	A	T	ENST00000454402	ENSG00000111445	RFC5	TRUE	TRUE
chr12	118019649	G	T	ENST00000454402	ENSG00000111445	RFC5	TRUE	TRUE
chr12	118019655	C	T	ENST00000454402	ENSG00000111445	RFC5	TRUE	TRUE
chr12	118019668	T	A	ENST00000454402	ENSG00000111445	RFC5	TRUE	TRUE
chr12	118019678	C	A	ENST00000454402	ENSG00000111445	RFC5	TRUE	TRUE
chr12	118019678	C	G	ENST00000454402	ENSG00000111445	RFC5	TRUE	TRUE
chr12	118019697	A	T	ENST00000454402	ENSG00000111445	RFC5	TRUE	TRUE
chr12	118019720	T	A	ENST00000454402	ENSG00000111445	RFC5	TRUE	TRUE
chr12	118019724	A	T	ENST00000454402	ENSG00000111445	RFC5	TRUE	TRUE
chr12	118019727	C	T	ENST00000454402	ENSG00000111445	RFC5	TRUE	TRUE
chr12	118019735	T	A	ENST00000454402	ENSG00000111445	RFC5	TRUE	TRUE
chr12	118019735	T	G	ENST00000454402	ENSG00000111445	RFC5	TRUE	TRUE
chr12	118019736	A	T	ENST00000454402	ENSG00000111445	RFC5	TRUE	TRUE
chr12	118019742	A	T	ENST00000454402	ENSG00000111445	RFC5	TRUE	TRUE
chr12	118019745	G	T	ENST00000454402	ENSG00000111445	RFC5	TRUE	TRUE
chr12	118019764	T	A	ENST00000454402	ENSG00000111445	RFC5	TRUE	TRUE
chr12	118019766	G	T	ENST00000454402	ENSG00000111445	RFC5	TRUE	TRUE
chr12	118019769	G	A	ENST00000454402	ENSG00000111445	RFC5	TRUE	TRUE
chr12	118019769	G	C	ENST00000454402	ENSG00000111445	RFC5	TRUE	TRUE
chr12	118019769	G	T	ENST00000454402	ENSG00000111445	RFC5	TRUE	TRUE
chr12	118019770	T	A	ENST00000454402	ENSG00000111445	RFC5	TRUE	TRUE
chr12	118019770	T	C	ENST00000454402	ENSG00000111445	RFC5	TRUE	FALSE
chr12	118019770	T	G	ENST00000454402	ENSG00000111445	RFC5	TRUE	TRUE
chr12	118020904	A	C	ENST00000454402	ENSG00000111445	RFC5	TRUE	FALSE
chr12	118020904	A	G	ENST00000454402	ENSG00000111445	RFC5	TRUE	FALSE
chr12	118020904	A	T	ENST00000454402	ENSG00000111445	RFC5	TRUE	FALSE
chr12	118020905	G	A	ENST00000454402	ENSG00000111445	RFC5	TRUE	FALSE
chr12	118020905	G	C	ENST00000454402	ENSG00000111445	RFC5	TRUE	FALSE
chr12	118020905	G	T	ENST00000454402	ENSG00000111445	RFC5	TRUE	FALSE
chr12	118020916	C	A	ENST00000454402	ENSG00000111445	RFC5	TRUE	TRUE
chr12	118020916	C	G	ENST00000454402	ENSG00000111445	RFC5	TRUE	TRUE
chr12	118020924	C	T	ENST00000454402	ENSG00000111445	RFC5	TRUE	TRUE
chr12	118020927	G	T	ENST00000454402	ENSG00000111445	RFC5	TRUE	TRUE
chr12	118020942	C	T	ENST00000454402	ENSG00000111445	RFC5	TRUE	TRUE
chr12	118020945	G	T	ENST00000454402	ENSG00000111445	RFC5	TRUE	TRUE
chr12	118020984	A	T	ENST00000454402	ENSG00000111445	RFC5	TRUE	TRUE
chr12	118020986	G	A	ENST00000454402	ENSG00000111445	RFC5	TRUE	TRUE
chr12	118020986	G	C	ENST00000454402	ENSG00000111445	RFC5	TRUE	TRUE
chr12	118020986	G	T	ENST00000454402	ENSG00000111445	RFC5	TRUE	TRUE
chr12	118020987	T	A	ENST00000454402	ENSG00000111445	RFC5	TRUE	TRUE
chr12	118020987	T	C	ENST00000454402	ENSG00000111445	RFC5	TRUE	TRUE
chr12	118020987	T	G	ENST00000454402	ENSG00000111445	RFC5	TRUE	TRUE
chr12	118022284	A	C	ENST00000454402	ENSG00000111445	RFC5	TRUE	FALSE
chr12	118022284	A	G	ENST00000454402	ENSG00000111445	RFC5	TRUE	FALSE
chr12	118022284	A	T	ENST00000454402	ENSG00000111445	RFC5	TRUE	FALSE
chr12	118022285	G	A	ENST00000454402	ENSG00000111445	RFC5	TRUE	FALSE
chr12	118022285	G	C	ENST00000454402	ENSG00000111445	RFC5	TRUE	FALSE
chr12	118022285	G	T	ENST00000454402	ENSG00000111445	RFC5	TRUE	FALSE
chr12	118022287	A	T	ENST00000454402	ENSG00000111445	RFC5	TRUE	TRUE
chr12	118022296	A	T	ENST00000454402	ENSG00000111445	RFC5	TRUE	TRUE
chr12	118022309	T	A	ENST00000454402	ENSG00000111445	RFC5	TRUE	TRUE
chr12	118022314	G	T	ENST00000454402	ENSG00000111445	RFC5	TRUE	TRUE
chr12	118022332	C	T	ENST00000454402	ENSG00000111445	RFC5	TRUE	TRUE
chr12	118022341	C	T	ENST00000454402	ENSG00000111445	RFC5	TRUE	TRUE
chr12	118022351	T	A	ENST00000454402	ENSG00000111445	RFC5	TRUE	TRUE
chr12	118022353	A	T	ENST00000454402	ENSG00000111445	RFC5	TRUE	TRUE
chr12	118022356	A	T	ENST00000454402	ENSG00000111445	RFC5	TRUE	TRUE
chr12	118022360	G	A	ENST00000454402	ENSG00000111445	RFC5	TRUE	FALSE
chr12	118022360	G	C	ENST00000454402	ENSG00000111445	RFC5	TRUE	FALSE
chr12	118022360	G	T	ENST00000454402	ENSG00000111445	RFC5	TRUE	FALSE
chr12	118022361	T	A	ENST00000454402	ENSG00000111445	RFC5	TRUE	FALSE
chr12	118022361	T	C	ENST00000454402	ENSG00000111445	RFC5	TRUE	FALSE
chr12	118022361	T	G	ENST00000454402	ENSG00000111445	RFC5	TRUE	FALSE
chr12	118024849	A	C	ENST00000454402	ENSG00000111445	RFC5	TRUE	FALSE
chr12	118024849	A	G	ENST00000454402	ENSG00000111445	RFC5	TRUE	FALSE
chr12	118024849	A	T	ENST00000454402	ENSG00000111445	RFC5	TRUE	FALSE
chr12	118024850	G	A	ENST00000454402	ENSG00000111445	RFC5	TRUE	FALSE
chr12	118024850	G	C	ENST00000454402	ENSG00000111445	RFC5	TRUE	FALSE
chr12	118024850	G	T	ENST00000454402	ENSG00000111445	RFC5	TRUE	FALSE
chr12	118024856	G	T	ENST00000454402	ENSG00000111445	RFC5	TRUE	TRUE
chr12	118024859	A	T	ENST00000454402	ENSG00000111445	RFC5	TRUE	TRUE
chr12	118024868	G	T	ENST00000454402	ENSG00000111445	RFC5	TRUE	TRUE
chr12	118024877	A	T	ENST00000454402	ENSG00000111445	RFC5	TRUE	TRUE
chr12	118024885	C	A	ENST00000454402	ENSG00000111445	RFC5	TRUE	TRUE
chr12	118024894	T	A	ENST00000454402	ENSG00000111445	RFC5	TRUE	TRUE
chr12	118024900	T	A	ENST00000454402	ENSG00000111445	RFC5	TRUE	TRUE
chr12	118024900	T	G	ENST00000454402	ENSG00000111445	RFC5	TRUE	TRUE
chr12	118024905	C	A	ENST00000454402	ENSG00000111445	RFC5	TRUE	TRUE
chr12	118024905	C	G	ENST00000454402	ENSG00000111445	RFC5	TRUE	TRUE
chr12	118024907	A	T	ENST00000454402	ENSG00000111445	RFC5	TRUE	TRUE
chr12	118024923	T	A	ENST00000454402	ENSG00000111445	RFC5	TRUE	TRUE
chr12	118024925	C	T	ENST00000454402	ENSG00000111445	RFC5	TRUE	TRUE
chr12	118024936	C	A	ENST00000454402	ENSG00000111445	RFC5	TRUE	TRUE
chr12	118024967	G	T	ENST00000454402	ENSG00000111445	RFC5	TRUE	TRUE
chr12	118024988	G	T	ENST00000454402	ENSG00000111445	RFC5	TRUE	TRUE
chr12	118025000	G	T	ENST00000454402	ENSG00000111445	RFC5	TRUE	TRUE
chr12	118025003	G	T	ENST00000454402	ENSG00000111445	RFC5	TRUE	TRUE
chr12	118025006	G	T	ENST00000454402	ENSG00000111445	RFC5	TRUE	TRUE
chr12	118025009	A	T	ENST00000454402	ENSG00000111445	RFC5	TRUE	TRUE
chr12	118025011	G	A	ENST00000454402	ENSG00000111445	RFC5	TRUE	FALSE
chr12	118025011	G	C	ENST00000454402	ENSG00000111445	RFC5	TRUE	FALSE
chr12	118025011	G	T	ENST00000454402	ENSG00000111445	RFC5	TRUE	FALSE
chr12	118025012	T	A	ENST00000454402	ENSG00000111445	RFC5	TRUE	FALSE
chr12	118025012	T	C	ENST00000454402	ENSG00000111445	RFC5	FALSE	FALSE
chr12	118025012	T	G	ENST00000454402	ENSG00000111445	RFC5	TRUE	FALSE
chr12	118025745	A	C	ENST00000454402	ENSG00000111445	RFC5	TRUE	FALSE
chr12	118025745	A	G	ENST00000454402	ENSG00000111445	RFC5	TRUE	FALSE
chr12	118025745	A	T	ENST00000454402	ENSG00000111445	RFC5	TRUE	FALSE
chr12	118025746	G	A	ENST00000454402	ENSG00000111445	RFC5	TRUE	FALSE
chr12	118025746	G	C	ENST00000454402	ENSG00000111445	RFC5	TRUE	FALSE
chr12	118025746	G	T	ENST00000454402	ENSG00000111445	RFC5	TRUE	FALSE
chr12	118025760	G	T	ENST00000454402	ENSG00000111445	RFC5	TRUE	TRUE
chr12	118025766	G	T	ENST00000454402	ENSG00000111445	RFC5	TRUE	TRUE
chr12	118025772	A	T	ENST00000454402	ENSG00000111445	RFC5	TRUE	TRUE
chr12	118025796	G	T	ENST00000454402	ENSG00000111445	RFC5	TRUE	TRUE
chr12	118025824	T	A	ENST00000454402	ENSG00000111445	RFC5
chr12	118025826	C	T	ENST00000454402	ENSG00000111445	RFC5
chr12	118025829	G	A	ENST00000454402	ENSG00000111445	RFC5	TRUE	FALSE
chr12	118025829	G	C	ENST00000454402	ENSG00000111445	RFC5	TRUE	FALSE
chr12	118025829	G	T	ENST00000454402	ENSG00000111445	RFC5	TRUE	FALSE
chr12	118025830	T	A	ENST00000454402	ENSG00000111445	RFC5	TRUE	FALSE
chr12	118025830	T	C	ENST00000454402	ENSG00000111445	RFC5	TRUE	FALSE
chr12	118025830	T	G	ENST00000454402	ENSG00000111445	RFC5	TRUE	FALSE
chr12	118026887	A	C	ENST00000454402	ENSG00000111445	RFC5	TRUE	FALSE
chr12	118026887	A	G	ENST00000454402	ENSG00000111445	RFC5	TRUE	FALSE
chr12	118026887	A	T	ENST00000454402	ENSG00000111445	RFC5	TRUE	FALSE
chr12	118026888	G	A	ENST00000454402	ENSG00000111445	RFC5	TRUE	FALSE
chr12	118026888	G	C	ENST00000454402	ENSG00000111445	RFC5	TRUE	FALSE
chr12	118026888	G	T	ENST00000454402	ENSG00000111445	RFC5	TRUE	FALSE
chr12	118026910	A	T	ENST00000454402	ENSG00000111445	RFC5	TRUE	TRUE
chr12	118026919	G	T	ENST00000454402	ENSG00000111445	RFC5	TRUE	TRUE
chr12	118026922	G	T	ENST00000454402	ENSG00000111445	RFC5	TRUE	TRUE
chr12	118026933	C	A	ENST00000454402	ENSG00000111445	RFC5	TRUE	TRUE
chr12	118026933	C	G	ENST00000454402	ENSG00000111445	RFC5	TRUE	TRUE
chr12	118026939	C	A	ENST00000454402	ENSG00000111445	RFC5	TRUE	TRUE
chr12	118026955	A	T	ENST00000454402	ENSG00000111445	RFC5	TRUE	TRUE
chr12	118026959	C	A	ENST00000454402	ENSG00000111445	RFC5	TRUE	TRUE
chr12	118026959	C	G	ENST00000454402	ENSG00000111445	RFC5	TRUE	TRUE
chr12	118026983	G	A	ENST00000454402	ENSG00000111445	RFC5	TRUE	TRUE
chr12	118026984	G	A	ENST00000454402	ENSG00000111445	RFC5	TRUE	TRUE
chr12	118026989	T	A	ENST00000454402	ENSG00000111445	RFC5	TRUE	TRUE
chr12	118026994	C	T	ENST00000454402	ENSG00000111445	RFC5	TRUE	TRUE
chr12	118027014	C	A	ENST00000454402	ENSG00000111445	RFC5	TRUE	TRUE
chr12	118027014	C	G	ENST00000454402	ENSG00000111445	RFC5	TRUE	TRUE
chr12	118027015	A	T	ENST00000454402	ENSG00000111445	RFC5	TRUE	TRUE
chr12	118027019	G	A	ENST00000454402	ENSG00000111445	RFC5	FALSE	FALSE
chr12	118027019	G	C	ENST00000454402	ENSG00000111445	RFC5	TRUE	FALSE
chr12	118027019	G	T	ENST00000454402	ENSG00000111445	RFC5	TRUE	FALSE
chr12	118027020	T	A	ENST00000454402	ENSG00000111445	RFC5	TRUE	FALSE
chr12	118027020	T	C	ENST00000454402	ENSG00000111445	RFC5	TRUE	FALSE
chr12	118027020	T	G	ENST00000454402	ENSG00000111445	RFC5	TRUE	FALSE
chr12	118027951	A	C	ENST00000454402	ENSG00000111445	RFC5	FALSE	FALSE
chr12	118027951	A	G	ENST00000454402	ENSG00000111445	RFC5	FALSE	FALSE
chr12	118027951	A	T	ENST00000454402	ENSG00000111445	RFC5	FALSE	FALSE
chr12	118027952	G	A	ENST00000454402	ENSG00000111445	RFC5	FALSE	FALSE
chr12	118027952	G	C	ENST00000454402	ENSG00000111445	RFC5	FALSE	FALSE
chr12	118027952	G	T	ENST00000454402	ENSG00000111445	RFC5	FALSE	FALSE
chr12	118027961	G	T	ENST00000454402	ENSG00000111445	RFC5	TRUE	TRUE
chr12	118027965	T	A	ENST00000454402	ENSG00000111445	RFC5	TRUE	TRUE
chr12	118027967	A	T	ENST00000454402	ENSG00000111445	RFC5	TRUE	TRUE
chr12	118027976	A	T	ENST00000454402	ENSG00000111445	RFC5	TRUE	TRUE
chr12	118027983	T	A	ENST00000454402	ENSG00000111445	RFC5	TRUE	TRUE
chr12	118028006	G	T	ENST00000454402	ENSG00000111445	RFC5	TRUE	TRUE
chr12	118028016	T	A	ENST00000454402	ENSG00000111445	RFC5	TRUE	TRUE
chr12	118028027	A	T	ENST00000454402	ENSG00000111445	RFC5	TRUE	TRUE
chr12	118028031	G	A	ENST00000454402	ENSG00000111445	RFC5	FALSE	FALSE
chr12	118028031	G	C	ENST00000454402	ENSG00000111445	RFC5	FALSE	FALSE
chr12	118028031	G	T	ENST00000454402	ENSG00000111445	RFC5	FALSE	FALSE
chr12	118028032	T	A	ENST00000454402	ENSG00000111445	RFC5	FALSE	FALSE
chr12	118028032	T	C	ENST00000454402	ENSG00000111445	RFC5	FALSE	FALSE
chr12	118028032	T	G	ENST00000454402	ENSG00000111445	RFC5	FALSE	FALSE
chr12	118029769	A	C	ENST00000454402	ENSG00000111445	RFC5	TRUE	FALSE
chr12	118029769	A	G	ENST00000454402	ENSG00000111445	RFC5	TRUE	FALSE
chr12	118029769	A	T	ENST00000454402	ENSG00000111445	RFC5	TRUE	FALSE
chr12	118029770	G	A	ENST00000454402	ENSG00000111445	RFC5	TRUE	FALSE
chr12	118029770	G	C	ENST00000454402	ENSG00000111445	RFC5	TRUE	FALSE
chr12	118029770	G	T	ENST00000454402	ENSG00000111445	RFC5	TRUE	FALSE
chr12	118029786	C	A	ENST00000454402	ENSG00000111445	RFC5	FALSE	FALSE
chr12	118029786	C	G	ENST00000454402	ENSG00000111445	RFC5	FALSE	FALSE
chr12	118029791	C	T	ENST00000454402	ENSG00000111445	RFC5	FALSE	FALSE
chr12	118029801	T	A	ENST00000454402	ENSG00000111445	RFC5	FALSE	FALSE
chr12	118029801	T	G	ENST00000454402	ENSG00000111445	RFC5	FALSE	FALSE
chr12	118029804	T	A	ENST00000454402	ENSG00000111445	RFC5	FALSE	FALSE
chr12	118029809	A	T	ENST00000454402	ENSG00000111445	RFC5	FALSE	FALSE
chr12	118029824	G	T	ENST00000454402	ENSG00000111445	RFC5	FALSE	FALSE
chr12	118029826	G	A	ENST00000454402	ENSG00000111445	RFC5	TRUE	FALSE
chr12	118029826	G	C	ENST00000454402	ENSG00000111445	RFC5	TRUE	FALSE
chr12	118029826	G	T	ENST00000454402	ENSG00000111445	RFC5	TRUE	FALSE
chr12	118029827	T	A	ENST00000454402	ENSG00000111445	RFC5	TRUE	FALSE
chr12	118029827	T	C	ENST00000454402	ENSG00000111445	RFC5	TRUE	FALSE
chr12	118029827	T	G	ENST00000454402	ENSG00000111445	RFC5	TRUE	FALSE
chr12	118031180	A	C	ENST00000454402	ENSG00000111445	RFC5	TRUE	FALSE
chr12	118031180	A	G	ENST00000454402	ENSG00000111445	RFC5	TRUE	FALSE
chr12	118031180	A	T	ENST00000454402	ENSG00000111445	RFC5	TRUE	FALSE
chr12	118031181	G	A	ENST00000454402	ENSG00000111445	RFC5	TRUE	FALSE
chr12	118031181	G	C	ENST00000454402	ENSG00000111445	RFC5	TRUE	FALSE
chr12	118031181	G	T	ENST00000454402	ENSG00000111445	RFC5	TRUE	FALSE
chr12	118031185	C	A	ENST00000454402	ENSG00000111445	RFC5	FALSE	FALSE
chr12	118031185	C	G	ENST00000454402	ENSG00000111445	RFC5	FALSE	FALSE
chr12	118031207	G	T	ENST00000454402	ENSG00000111445	RFC5	FALSE	FALSE
chr12	118031210	A	T	ENST00000454402	ENSG00000111445	RFC5	FALSE	FALSE
chr12	118031216	C	T	ENST00000454402	ENSG00000111445	RFC5	FALSE	FALSE
chr12	118031243	C	T	ENST00000454402	ENSG00000111445	RFC5	FALSE	FALSE
chr12	118031252	A	T	ENST00000454402	ENSG00000111445	RFC5	FALSE	FALSE
chr12	118031270	G	T	ENST00000454402	ENSG00000111445	RFC5	FALSE	FALSE
chr12	118034208	G	C	ENST00000315436	ENSG00000176871	WSB2	FALSE	FALSE
chr12	118034208	G	T	ENST00000315436	ENSG00000176871	WSB2	FALSE	FALSE
chr12	118034222	C	A	ENST00000315436	ENSG00000176871	WSB2	FALSE	FALSE
chr12	118034225	T	A	ENST00000315436	ENSG00000176871	WSB2	FALSE	FALSE
chr12	118034231	T	A	ENST00000315436	ENSG00000176871	WSB2	FALSE	FALSE
chr12	118034234	T	A	ENST00000315436	ENSG00000176871	WSB2	FALSE	FALSE
chr12	118034258	G	A	ENST00000315436	ENSG00000176871	WSB2	FALSE	FALSE
chr12	118034259	G	C	ENST00000315436	ENSG00000176871	WSB2	FALSE	FALSE
chr12	118034259	G	T	ENST00000315436	ENSG00000176871	WSB2	FALSE	FALSE
chr12	118034279	G	A	ENST00000315436	ENSG00000176871	WSB2	FALSE	FALSE
chr12	118034288	T	A	ENST00000315436	ENSG00000176871	WSB2	FALSE	FALSE
chr12	118034292	G	T	ENST00000315436	ENSG00000176871	WSB2	FALSE	FALSE
chr12	118034296	A	C	ENST00000315436	ENSG00000176871	WSB2	FALSE	FALSE
chr12	118034296	A	T	ENST00000315436	ENSG00000176871	WSB2	FALSE	FALSE
chr12	118034303	T	A	ENST00000315436	ENSG00000176871	WSB2	FALSE	FALSE
chr12	118034308	G	C	ENST00000315436	ENSG00000176871	WSB2	FALSE	FALSE
chr12	118034308	G	T	ENST00000315436	ENSG00000176871	WSB2	FALSE	FALSE
chr12	118034331	C	T	ENST00000315436	ENSG00000176871	WSB2	FALSE	FALSE
chr12	118034332	C	T	ENST00000315436	ENSG00000176871	WSB2	FALSE	FALSE
chr12	118034339	G	A	ENST00000315436	ENSG00000176871	WSB2	FALSE	FALSE
chr12	118034354	T	A	ENST00000315436	ENSG00000176871	WSB2	FALSE	FALSE
chr12	118034359	C	A	ENST00000315436	ENSG00000176871	WSB2	FALSE	FALSE
chr12	118034359	C	G	ENST00000315436	ENSG00000176871	WSB2	FALSE	FALSE
chr12	118034359	C	T	ENST00000315436	ENSG00000176871	WSB2	FALSE	FALSE
chr12	118034360	T	A	ENST00000315436	ENSG00000176871	WSB2	FALSE	FALSE
chr12	118034360	T	C	ENST00000315436	ENSG00000176871	WSB2	FALSE	FALSE
chr12	118034360	T	G	ENST00000315436	ENSG00000176871	WSB2	FALSE	FALSE
chr12	118034984	A	C	ENST00000315436	ENSG00000176871	WSB2	TRUE	FALSE
chr12	118034984	A	G	ENST00000315436	ENSG00000176871	WSB2	TRUE	FALSE
chr12	118034984	A	T	ENST00000315436	ENSG00000176871	WSB2	TRUE	FALSE
chr12	118034985	C	A	ENST00000315436	ENSG00000176871	WSB2	TRUE	FALSE
chr12	118034985	C	G	ENST00000315436	ENSG00000176871	WSB2	TRUE	FALSE
chr12	118034985	C	T	ENST00000315436	ENSG00000176871	WSB2	TRUE	FALSE
chr12	118035002	C	A	ENST00000315436	ENSG00000176871	WSB2	FALSE	FALSE
chr12	118035021	G	T	ENST00000315436	ENSG00000176871	WSB2	FALSE	FALSE
chr12	118035024	G	T	ENST00000315436	ENSG00000176871	WSB2	FALSE	FALSE
chr12	118035065	T	A	ENST00000315436	ENSG00000176871	WSB2	TRUE	TRUE
chr12	118035071	C	A	ENST00000315436	ENSG00000176871	WSB2	TRUE	TRUE
chr12	118035078	C	T	ENST00000315436	ENSG00000176871	WSB2	TRUE	TRUE
chr12	118035079	C	T	ENST00000315436	ENSG00000176871	WSB2	TRUE	TRUE
chr12	118035094	C	A	ENST00000315436	ENSG00000176871	WSB2	TRUE	FALSE
chr12	118035094	C	G	ENST00000315436	ENSG00000176871	WSB2	TRUE	FALSE
chr12	118035094	C	T	ENST00000315436	ENSG00000176871	WSB2	TRUE	FALSE
chr12	118035095	T	A	ENST00000315436	ENSG00000176871	WSB2	TRUE	FALSE
chr12	118035095	T	C	ENST00000315436	ENSG00000176871	WSB2	TRUE	FALSE
chr12	118035095	T	G	ENST00000315436	ENSG00000176871	WSB2	TRUE	FALSE
chr12	118035212	A	C	ENST00000315436	ENSG00000176871	WSB2	TRUE	FALSE
chr12	118035212	A	G	ENST00000315436	ENSG00000176871	WSB2	TRUE	FALSE
chr12	118035212	A	T	ENST00000315436	ENSG00000176871	WSB2	TRUE	FALSE
chr12	118035213	C	A	ENST00000315436	ENSG00000176871	WSB2	TRUE	FALSE
chr12	118035213	C	G	ENST00000315436	ENSG00000176871	WSB2	TRUE	FALSE
chr12	118035213	C	T	ENST00000315436	ENSG00000176871	WSB2	TRUE	FALSE
chr12	118035215	T	A	ENST00000315436	ENSG00000176871	WSB2	TRUE	TRUE
chr12	118035237	G	C	ENST00000315436	ENSG00000176871	WSB2	TRUE	TRUE
chr12	118035237	G	T	ENST00000315436	ENSG00000176871	WSB2	TRUE	TRUE
chr12	118035241	A	T	ENST00000315436	ENSG00000176871	WSB2	TRUE	TRUE
chr12	118035248	C	A	ENST00000315436	ENSG00000176871	WSB2	TRUE	TRUE
chr12	118035258	G	T	ENST00000315436	ENSG00000176871	WSB2	TRUE	TRUE
chr12	118035269	T	A	ENST00000315436	ENSG00000176871	WSB2	TRUE	TRUE
chr12	118035274	G	C	ENST00000315436	ENSG00000176871	WSB2	TRUE	TRUE
chr12	118035274	G	T	ENST00000315436	ENSG00000176871	WSB2	TRUE	TRUE
chr12	118035317	G	A	ENST00000315436	ENSG00000176871	WSB2	TRUE	TRUE
chr12	118035325	C	A	ENST00000315436	ENSG00000176871	WSB2	TRUE	FALSE
chr12	118035325	C	G	ENST00000315436	ENSG00000176871	WSB2	TRUE	FALSE
chr12	118035325	C	T	ENST00000315436	ENSG00000176871	WSB2	TRUE	FALSE
chr12	118035326	T	A	ENST00000315436	ENSG00000176871	WSB2	TRUE	FALSE
chr12	118035326	T	C	ENST00000315436	ENSG00000176871	WSB2	TRUE	FALSE
chr12	118035326	T	G	ENST00000315436	ENSG00000176871	WSB2	TRUE	FALSE
chr12	118036336	A	C	ENST00000315436	ENSG00000176871	WSB2	TRUE	FALSE
chr12	118036336	A	G	ENST00000315436	ENSG00000176871	WSB2	TRUE	FALSE
chr12	118036336	A	T	ENST00000315436	ENSG00000176871	WSB2	TRUE	FALSE
chr12	118036337	C	A	ENST00000315436	ENSG00000176871	WSB2	TRUE	FALSE
chr12	118036337	C	G	ENST00000315436	ENSG00000176871	WSB2	TRUE	FALSE
chr12	118036337	C	T	ENST00000315436	ENSG00000176871	WSB2	TRUE	FALSE
chr12	118036344	G	C	ENST00000315436	ENSG00000176871	WSB2	TRUE	TRUE
chr12	118036344	G	T	ENST00000315436	ENSG00000176871	WSB2	TRUE	TRUE
chr12	118036357	C	A	ENST00000315436	ENSG00000176871	WSB2	TRUE	TRUE
chr12	118036364	G	C	ENST00000315436	ENSG00000176871	WSB2	TRUE	TRUE
chr12	118036364	G	T	ENST00000315436	ENSG00000176871	WSB2	TRUE	TRUE
chr12	118036373	C	T	ENST00000315436	ENSG00000176871	WSB2	TRUE	TRUE
chr12	118036374	C	T	ENST00000315436	ENSG00000176871	WSB2	TRUE	TRUE
chr12	118036394	G	C	ENST00000315436	ENSG00000176871	WSB2	TRUE	TRUE
chr12	118036394	G	T	ENST00000315436	ENSG00000176871	WSB2	TRUE	TRUE
chr12	118036436	A	T	ENST00000315436	ENSG00000176871	WSB2	TRUE	TRUE
chr12	118036456	G	A	ENST00000315436	ENSG00000176871	WSB2	TRUE	TRUE
chr12	118036465	C	A	ENST00000315436	ENSG00000176871	WSB2	TRUE	TRUE
chr12	118036471	T	A	ENST00000315436	ENSG00000176871	WSB2	TRUE	TRUE
chr12	118036479	A	C	ENST00000315436	ENSG00000176871	WSB2	TRUE	TRUE
chr12	118036479	A	T	ENST00000315436	ENSG00000176871	WSB2	TRUE	TRUE
chr12	118036484	G	C	ENST00000315436	ENSG00000176871	WSB2	TRUE	TRUE
chr12	118036484	G	T	ENST00000315436	ENSG00000176871	WSB2	TRUE	TRUE
chr12	118036499	C	T	ENST00000315436	ENSG00000176871	WSB2	TRUE	TRUE
chr12	118036500	C	T	ENST00000315436	ENSG00000176871	WSB2	TRUE	TRUE
chr12	118036511	C	A	ENST00000315436	ENSG00000176871	WSB2	TRUE	FALSE
chr12	118036511	C	G	ENST00000315436	ENSG00000176871	WSB2	TRUE	FALSE
chr12	118036511	C	T	ENST00000315436	ENSG00000176871	WSB2	TRUE	FALSE
chr12	118036512	T	A	ENST00000315436	ENSG00000176871	WSB2	TRUE	FALSE
chr12	118036512	T	C	ENST00000315436	ENSG00000176871	WSB2	TRUE	FALSE
chr12	118036512	T	G	ENST00000315436	ENSG00000176871	WSB2	TRUE	FALSE
chr12	118038286	A	C	ENST00000315436	ENSG00000176871	WSB2	TRUE	FALSE
chr12	118038286	A	G	ENST00000315436	ENSG00000176871	WSB2	TRUE	FALSE
chr12	118038286	A	T	ENST00000315436	ENSG00000176871	WSB2	TRUE	FALSE
chr12	118038287	C	A	ENST00000315436	ENSG00000176871	WSB2	TRUE	FALSE
chr12	118038287	C	G	ENST00000315436	ENSG00000176871	WSB2	TRUE	FALSE
chr12	118038287	C	T	ENST00000315436	ENSG00000176871	WSB2	TRUE	FALSE
chr12	118038289	G	T	ENST00000315436	ENSG00000176871	WSB2	TRUE	TRUE
chr12	118038293	T	A	ENST00000315436	ENSG00000176871	WSB2	TRUE	TRUE
chr12	118038296	C	A	ENST00000315436	ENSG00000176871	WSB2	TRUE	TRUE
chr12	118038299	C	A	ENST00000315436	ENSG00000176871	WSB2	TRUE	TRUE
chr12	118038309	G	T	ENST00000315436	ENSG00000176871	WSB2	TRUE	TRUE
chr12	118038321	G	T	ENST00000315436	ENSG00000176871	WSB2	TRUE	TRUE
chr12	118038339	A	T	ENST00000315436	ENSG00000176871	WSB2	TRUE	TRUE
chr12	118038342	G	T	ENST00000315436	ENSG00000176871	WSB2	TRUE	TRUE
chr12	118038345	G	C	ENST00000315436	ENSG00000176871	WSB2	TRUE	TRUE
chr12	118038345	G	T	ENST00000315436	ENSG00000176871	WSB2	TRUE	TRUE
chr12	118038351	C	T	ENST00000315436	ENSG00000176871	WSB2	TRUE	TRUE
chr12	118038352	C	T	ENST00000315436	ENSG00000176871	WSB2	TRUE	TRUE
chr12	118038356	G	A	ENST00000315436	ENSG00000176871	WSB2	TRUE	TRUE
chr12	118038367	G	T	ENST00000315436	ENSG00000176871	WSB2	TRUE	TRUE
chr12	118038370	A	C	ENST00000315436	ENSG00000176871	WSB2	TRUE	TRUE
chr12	118038370	A	T	ENST00000315436	ENSG00000176871	WSB2	TRUE	TRUE
chr12	118038377	G	A	ENST00000315436	ENSG00000176871	WSB2	TRUE	TRUE
chr12	118038383	G	A	ENST00000315436	ENSG00000176871	WSB2	TRUE	TRUE
chr12	118038386	T	A	ENST00000315436	ENSG00000176871	WSB2	TRUE	TRUE
chr12	118038389	C	A	ENST00000315436	ENSG00000176871	WSB2	TRUE	FALSE
chr12	118038389	C	G	ENST00000315436	ENSG00000176871	WSB2	TRUE	FALSE
chr12	118038389	C	T	ENST00000315436	ENSG00000176871	WSB2	TRUE	FALSE
chr12	118038390	T	A	ENST00000315436	ENSG00000176871	WSB2	TRUE	FALSE
chr12	118038390	T	C	ENST00000315436	ENSG00000176871	WSB2	TRUE	FALSE
chr12	118038390	T	G	ENST00000315436	ENSG00000176871	WSB2	TRUE	FALSE
chr12	118042839	A	C	ENST00000315436	ENSG00000176871	WSB2	TRUE	FALSE
chr12	118042839	A	G	ENST00000315436	ENSG00000176871	WSB2	TRUE	FALSE
chr12	118042839	A	T	ENST00000315436	ENSG00000176871	WSB2	TRUE	FALSE
chr12	118042840	C	A	ENST00000315436	ENSG00000176871	WSB2	TRUE	FALSE
chr12	118042840	C	G	ENST00000315436	ENSG00000176871	WSB2	TRUE	FALSE
chr12	118042840	C	T	ENST00000315436	ENSG00000176871	WSB2	TRUE	FALSE
chr12	118042847	T	A	ENST00000315436	ENSG00000176871	WSB2	TRUE	TRUE
chr12	118042857	C	T	ENST00000315436	ENSG00000176871	WSB2	TRUE	TRUE
chr12	118042858	C	T	ENST00000315436	ENSG00000176871	WSB2	TRUE	TRUE
chr12	118042874	T	A	ENST00000315436	ENSG00000176871	WSB2	TRUE	TRUE
chr12	118042882	G	C	ENST00000315436	ENSG00000176871	WSB2	TRUE	TRUE
chr12	118042882	G	T	ENST00000315436	ENSG00000176871	WSB2	TRUE	TRUE
chr12	118042894	A	T	ENST00000315436	ENSG00000176871	WSB2	TRUE	TRUE
chr12	118042900	A	T	ENST00000315436	ENSG00000176871	WSB2	TRUE	TRUE
chr12	118042931	T	A	ENST00000315436	ENSG00000176871	WSB2	TRUE	TRUE
chr12	118042943	G	A	ENST00000315436	ENSG00000176871	WSB2	TRUE	TRUE
chr12	118042960	A	T	ENST00000315436	ENSG00000176871	WSB2	TRUE	TRUE
chr12	118042973	C	A	ENST00000315436	ENSG00000176871	WSB2	TRUE	FALSE
chr12	118042973	C	G	ENST00000315436	ENSG00000176871	WSB2	TRUE	FALSE
chr12	118042973	C	T	ENST00000315436	ENSG00000176871	WSB2	TRUE	FALSE
chr12	118042974	T	A	ENST00000315436	ENSG00000176871	WSB2	TRUE	FALSE
chr12	118042974	T	C	ENST00000315436	ENSG00000176871	WSB2	TRUE	FALSE
chr12	118042974	T	G	ENST00000315436	ENSG00000176871	WSB2	TRUE	FALSE
chr12	118043131	A	C	ENST00000315436	ENSG00000176871	WSB2	TRUE	FALSE
chr12	118043131	A	G	ENST00000315436	ENSG00000176871	WSB2	TRUE	FALSE
chr12	118043131	A	T	ENST00000315436	ENSG00000176871	WSB2	TRUE	FALSE
chr12	118043132	C	A	ENST00000315436	ENSG00000176871	WSB2	TRUE	FALSE
chr12	118043132	C	G	ENST00000315436	ENSG00000176871	WSB2	TRUE	FALSE
chr12	118043132	C	T	ENST00000315436	ENSG00000176871	WSB2	TRUE	FALSE
chr12	118043139	G	A	ENST00000315436	ENSG00000176871	WSB2	TRUE	TRUE
chr12	118043145	C	A	ENST00000315436	ENSG00000176871	WSB2	TRUE	TRUE
chr12	118043146	C	T	ENST00000315436	ENSG00000176871	WSB2	TRUE	TRUE
chr12	118043147	C	T	ENST00000315436	ENSG00000176871	WSB2	TRUE	TRUE
chr12	118043154	T	A	ENST00000315436	ENSG00000176871	WSB2	TRUE	TRUE
chr12	118043160	G	A	ENST00000315436	ENSG00000176871	WSB2	TRUE	TRUE
chr12	118043175	C	A	ENST00000315436	ENSG00000176871	WSB2	TRUE	TRUE
chr12	118043191	G	T	ENST00000315436	ENSG00000176871	WSB2	TRUE	TRUE
chr12	118043211	G	A	ENST00000315436	ENSG00000176871	WSB2	TRUE	TRUE
chr12	118043227	C	T	ENST00000315436	ENSG00000176871	WSB2	TRUE	TRUE
chr12	118043228	C	T	ENST00000315436	ENSG00000176871	WSB2	TRUE	TRUE
chr12	118043235	T	A	ENST00000315436	ENSG00000176871	WSB2	TRUE	TRUE
chr12	118043254	C	T	ENST00000315436	ENSG00000176871	WSB2	TRUE	TRUE
chr12	118043255	C	T	ENST00000315436	ENSG00000176871	WSB2	TRUE	TRUE
chr12	118043275	C	T	ENST00000315436	ENSG00000176871	WSB2	TRUE	TRUE
chr12	118043276	C	T	ENST00000315436	ENSG00000176871	WSB2	TRUE	TRUE
chr12	118043286	G	A	ENST00000315436	ENSG00000176871	WSB2	TRUE	TRUE
chr12	118043290	A	T	ENST00000315436	ENSG00000176871	WSB2	TRUE	TRUE
chr12	118043304	T	A	ENST00000315436	ENSG00000176871	WSB2	TRUE	TRUE
chr12	118043307	C	A	ENST00000315436	ENSG00000176871	WSB2	TRUE	TRUE
chr12	118043310	T	A	ENST00000315436	ENSG00000176871	WSB2	TRUE	TRUE
chr12	118043328	T	A	ENST00000315436	ENSG00000176871	WSB2	TRUE	TRUE
chr12	118043334	C	A	ENST00000315436	ENSG00000176871	WSB2	TRUE	TRUE
chr12	118043340	T	A	ENST00000315436	ENSG00000176871	WSB2	TRUE	TRUE
chr12	118043349	G	A	ENST00000315436	ENSG00000176871	WSB2	TRUE	TRUE
chr12	118043355	T	A	ENST00000315436	ENSG00000176871	WSB2	TRUE	TRUE
chr12	118043361	C	A	ENST00000315436	ENSG00000176871	WSB2	TRUE	TRUE
chr12	118043370	T	A	ENST00000315436	ENSG00000176871	WSB2	TRUE	TRUE
chr12	118043378	C	A	ENST00000315436	ENSG00000176871	WSB2	TRUE	FALSE
chr12	118043378	C	G	ENST00000315436	ENSG00000176871	WSB2	TRUE	FALSE
chr12	118043378	C	T	ENST00000315436	ENSG00000176871	WSB2	TRUE	FALSE
chr12	118043379	T	A	ENST00000315436	ENSG00000176871	WSB2	TRUE	FALSE
chr12	118043379	T	C	ENST00000315436	ENSG00000176871	WSB2	FALSE	FALSE
chr12	118043379	T	G	ENST00000315436	ENSG00000176871	WSB2	TRUE	FALSE
chr12	118052308	A	C	ENST00000315436	ENSG00000176871	WSB2	TRUE	FALSE
chr12	118052308	A	G	ENST00000315436	ENSG00000176871	WSB2	TRUE	FALSE
chr12	118052308	A	T	ENST00000315436	ENSG00000176871	WSB2	TRUE	FALSE
chr12	118052309	C	A	ENST00000315436	ENSG00000176871	WSB2	TRUE	FALSE
chr12	118052309	C	G	ENST00000315436	ENSG00000176871	WSB2	TRUE	FALSE
chr12	118052309	C	T	ENST00000315436	ENSG00000176871	WSB2	TRUE	FALSE
chr12	118052314	G	A	ENST00000315436	ENSG00000176871	WSB2	TRUE	TRUE
chr12	118052317	C	A	ENST00000315436	ENSG00000176871	WSB2	TRUE	TRUE
chr12	118052320	C	A	ENST00000315436	ENSG00000176871	WSB2	TRUE	TRUE
chr12	118052322	A	T	ENST00000315436	ENSG00000176871	WSB2	TRUE	TRUE
chr12	118052327	C	T	ENST00000315436	ENSG00000176871	WSB2	TRUE	TRUE
chr12	118052328	C	T	ENST00000315436	ENSG00000176871	WSB2	TRUE	TRUE
chr12	118052341	T	A	ENST00000315436	ENSG00000176871	WSB2	TRUE	TRUE
chr12	118052348	G	T	ENST00000315436	ENSG00000176871	WSB2	TRUE	TRUE
chr12	118052356	C	A	ENST00000315436	ENSG00000176871	WSB2	TRUE	TRUE
chr12	118052359	G	A	ENST00000315436	ENSG00000176871	WSB2	TRUE	TRUE
chr12	118052363	C	T	ENST00000315436	ENSG00000176871	WSB2	TRUE	TRUE
chr12	118052364	C	T	ENST00000315436	ENSG00000176871	WSB2	TRUE	TRUE
chr12	118052372	C	T	ENST00000315436	ENSG00000176871	WSB2	TRUE	TRUE
chr12	118052373	C	T	ENST00000315436	ENSG00000176871	WSB2	TRUE	TRUE
chr12	118052402	C	T	ENST00000315436	ENSG00000176871	WSB2	TRUE	TRUE
chr12	118052403	C	T	ENST00000315436	ENSG00000176871	WSB2	TRUE	TRUE
chr12	118052410	C	A	ENST00000315436	ENSG00000176871	WSB2	TRUE	TRUE
chr12	118052411	A	T	ENST00000315436	ENSG00000176871	WSB2	TRUE	TRUE
chr12	118052422	T	A	ENST00000315436	ENSG00000176871	WSB2	TRUE	FALSE
chr12	118052423	C	T	ENST00000315436	ENSG00000176871	WSB2	TRUE	FALSE
chr12	118052424	C	T	ENST00000315436	ENSG00000176871	WSB2	TRUE	FALSE
chr12	118052434	G	A	ENST00000315436	ENSG00000176871	WSB2	TRUE	FALSE
chr12	118052452	T	A	ENST00000315436	ENSG00000176871	WSB2	FALSE	FALSE
chr12	118052458	C	A	ENST00000315436	ENSG00000176871	WSB2	FALSE	FALSE
chr12	118052476	C	A	ENST00000315436	ENSG00000176871	WSB2	FALSE	FALSE
chr12	118052479	C	A	ENST00000315436	ENSG00000176871	WSB2	TRUE	FALSE
chr12	118052479	C	G	ENST00000315436	ENSG00000176871	WSB2	TRUE	FALSE
chr12	118052479	C	T	ENST00000315436	ENSG00000176871	WSB2	TRUE	FALSE
chr12	118052480	T	A	ENST00000315436	ENSG00000176871	WSB2	TRUE	FALSE
chr12	118052480	T	C	ENST00000315436	ENSG00000176871	WSB2	TRUE	FALSE
chr12	118052480	T	G	ENST00000315436	ENSG00000176871	WSB2	TRUE	FALSE
chr12	118061034	A	C	ENST00000315436	ENSG00000176871	WSB2	TRUE	FALSE
chr12	118061034	A	G	ENST00000315436	ENSG00000176871	WSB2	FALSE	FALSE
chr12	118061034	A	T	ENST00000315436	ENSG00000176871	WSB2	TRUE	FALSE
chr12	118061035	C	A	ENST00000315436	ENSG00000176871	WSB2	TRUE	FALSE
chr12	118061035	C	G	ENST00000315436	ENSG00000176871	WSB2	TRUE	FALSE
chr12	118061035	C	T	ENST00000315436	ENSG00000176871	WSB2	TRUE	FALSE
chr12	118061036	C	A	ENST00000315436	ENSG00000176871	WSB2	FALSE	FALSE
chr12	118061039	C	A	ENST00000315436	ENSG00000176871	WSB2	FALSE	FALSE
chr12	118061045	C	A	ENST00000315436	ENSG00000176871	WSB2	FALSE	FALSE
chr12	118066656	C	A	ENST00000359236	ENSG00000176834	VSIG10	FALSE	FALSE
chr12	118066659	C	A	ENST00000359236	ENSG00000176834	VSIG10	FALSE	FALSE
chr12	118066662	G	A	ENST00000359236	ENSG00000176834	VSIG10	FALSE	FALSE
chr12	118066677	G	A	ENST00000359236	ENSG00000176834	VSIG10	FALSE	FALSE
chr12	118066680	C	A	ENST00000359236	ENSG00000176834	VSIG10	FALSE	FALSE
chr12	118066683	C	A	ENST00000359236	ENSG00000176834	VSIG10	FALSE	FALSE
chr12	118066695	C	A	ENST00000359236	ENSG00000176834	VSIG10	TRUE	FALSE
chr12	118066695	C	G	ENST00000359236	ENSG00000176834	VSIG10	TRUE	FALSE
chr12	118066695	C	T	ENST00000359236	ENSG00000176834	VSIG10	TRUE	FALSE
chr12	118066696	T	A	ENST00000359236	ENSG00000176834	VSIG10	TRUE	FALSE
chr12	118066696	T	C	ENST00000359236	ENSG00000176834	VSIG10	TRUE	FALSE
chr12	118066696	T	G	ENST00000359236	ENSG00000176834	VSIG10	TRUE	FALSE
chr12	118068375	A	C	ENST00000359236	ENSG00000176834	VSIG10	TRUE	FALSE
chr12	118068375	A	G	ENST00000359236	ENSG00000176834	VSIG10	FALSE	FALSE
chr12	118068375	A	T	ENST00000359236	ENSG00000176834	VSIG10	TRUE	FALSE
chr12	118068376	C	A	ENST00000359236	ENSG00000176834	VSIG10	TRUE	FALSE
chr12	118068376	C	G	ENST00000359236	ENSG00000176834	VSIG10	TRUE	FALSE
chr12	118068376	C	T	ENST00000359236	ENSG00000176834	VSIG10	TRUE	FALSE
chr12	118068380	G	A	ENST00000359236	ENSG00000176834	VSIG10	FALSE	FALSE
chr12	118068389	G	A	ENST00000359236	ENSG00000176834	VSIG10	FALSE	FALSE
chr12	118068395	C	A	ENST00000359236	ENSG00000176834	VSIG10	FALSE	FALSE
chr12	118068401	C	A	ENST00000359236	ENSG00000176834	VSIG10	FALSE	FALSE
chr12	118068407	G	A	ENST00000359236	ENSG00000176834	VSIG10	FALSE	FALSE
chr12	118068410	C	A	ENST00000359236	ENSG00000176834	VSIG10	FALSE	FALSE
chr12	118068427	A	T	ENST00000359236	ENSG00000176834	VSIG10	FALSE	FALSE
chr12	118068440	T	A	ENST00000359236	ENSG00000176834	VSIG10	TRUE	TRUE
chr12	118068455	G	A	ENST00000359236	ENSG00000176834	VSIG10	TRUE	TRUE
chr12	118068458	T	A	ENST00000359236	ENSG00000176834	VSIG10	TRUE	TRUE
chr12	118068467	C	A	ENST00000359236	ENSG00000176834	VSIG10	TRUE	TRUE
chr12	118068470	T	A	ENST00000359236	ENSG00000176834	VSIG10	TRUE	TRUE
chr12	118068475	A	T	ENST00000359236	ENSG00000176834	VSIG10	TRUE	TRUE
chr12	118068479	C	A	ENST00000359236	ENSG00000176834	VSIG10	TRUE	TRUE
chr12	118068482	C	A	ENST00000359236	ENSG00000176834	VSIG10	TRUE	TRUE
chr12	118068485	T	A	ENST00000359236	ENSG00000176834	VSIG10	TRUE	TRUE
chr12	118068488	C	A	ENST00000359236	ENSG00000176834	VSIG10	TRUE	TRUE
chr12	118068497	C	A	ENST00000359236	ENSG00000176834	VSIG10	TRUE	TRUE
chr12	118068500	C	A	ENST00000359236	ENSG00000176834	VSIG10	TRUE	TRUE
chr12	118068503	G	A	ENST00000359236	ENSG00000176834	VSIG10	TRUE	TRUE
chr12	118068506	C	A	ENST00000359236	ENSG00000176834	VSIG10	TRUE	TRUE
chr12	118068524	C	A	ENST00000359236	ENSG00000176834	VSIG10
chr12	118068527	C	A	ENST00000359236	ENSG00000176834	VSIG10
chr12	118068530	C	A	ENST00000359236	ENSG00000176834	VSIG10	TRUE	TRUE
chr12	118068533	C	A	ENST00000359236	ENSG00000176834	VSIG10	TRUE	TRUE
chr12	118068536	C	A	ENST00000359236	ENSG00000176834	VSIG10	TRUE	TRUE
chr12	118068539	C	A	ENST00000359236	ENSG00000176834	VSIG10	TRUE	TRUE
chr12	118068542	C	A	ENST00000359236	ENSG00000176834	VSIG10	TRUE	TRUE
chr12	118068545	C	A	ENST00000359236	ENSG00000176834	VSIG10	TRUE	TRUE
chr12	118068548	C	A	ENST00000359236	ENSG00000176834	VSIG10	TRUE	TRUE
chr12	118068551	C	A	ENST00000359236	ENSG00000176834	VSIG10	TRUE	TRUE
chr12	118068554	C	A	ENST00000359236	ENSG00000176834	VSIG10	TRUE	TRUE
chr12	118068557	C	A	ENST00000359236	ENSG00000176834	VSIG10	TRUE	TRUE
chr12	118068559	G	C	ENST00000359236	ENSG00000176834	VSIG10	TRUE	TRUE
chr12	118068559	G	T	ENST00000359236	ENSG00000176834	VSIG10	TRUE	TRUE
chr12	118068568	A	T	ENST00000359236	ENSG00000176834	VSIG10	TRUE	TRUE
chr12	118068593	G	A	ENST00000359236	ENSG00000176834	VSIG10	TRUE	TRUE
chr12	118068596	C	A	ENST00000359236	ENSG00000176834	VSIG10	TRUE	TRUE
chr12	118068598	C	A	ENST00000359236	ENSG00000176834	VSIG10	TRUE	FALSE
chr12	118068598	C	G	ENST00000359236	ENSG00000176834	VSIG10	TRUE	FALSE
chr12	118068598	C	T	ENST00000359236	ENSG00000176834	VSIG10	TRUE	FALSE
chr12	118068599	T	A	ENST00000359236	ENSG00000176834	VSIG10	TRUE	FALSE
chr12	118068599	T	C	ENST00000359236	ENSG00000176834	VSIG10	TRUE	FALSE
chr12	118068599	T	G	ENST00000359236	ENSG00000176834	VSIG10	TRUE	FALSE
chr12	118071050	A	C	ENST00000359236	ENSG00000176834	VSIG10	FALSE	FALSE
chr12	118071050	A	G	ENST00000359236	ENSG00000176834	VSIG10	FALSE	FALSE
chr12	118071050	A	T	ENST00000359236	ENSG00000176834	VSIG10	FALSE	FALSE
chr12	118071051	C	A	ENST00000359236	ENSG00000176834	VSIG10	FALSE	FALSE
chr12	118071051	C	G	ENST00000359236	ENSG00000176834	VSIG10	FALSE	FALSE
chr12	118071051	C	T	ENST00000359236	ENSG00000176834	VSIG10	FALSE	FALSE
chr12	118071065	C	A	ENST00000359236	ENSG00000176834	VSIG10	TRUE	TRUE
chr12	118071068	C	A	ENST00000359236	ENSG00000176834	VSIG10	FALSE	FALSE
chr12	118071068	C	G	ENST00000359236	ENSG00000176834	VSIG10	FALSE	FALSE
chr12	118071068	C	T	ENST00000359236	ENSG00000176834	VSIG10	FALSE	FALSE
chr12	118071069	T	A	ENST00000359236	ENSG00000176834	VSIG10	FALSE	FALSE
chr12	118071069	T	C	ENST00000359236	ENSG00000176834	VSIG10	FALSE	FALSE
chr12	118071069	T	G	ENST00000359236	ENSG00000176834	VSIG10	FALSE	FALSE
chr12	118071357	A	C	ENST00000359236	ENSG00000176834	VSIG10	TRUE	FALSE
chr12	118071357	A	G	ENST00000359236	ENSG00000176834	VSIG10	TRUE	FALSE
chr12	118071357	A	T	ENST00000359236	ENSG00000176834	VSIG10	TRUE	FALSE
chr12	118071358	C	A	ENST00000359236	ENSG00000176834	VSIG10	TRUE	FALSE
chr12	118071358	C	G	ENST00000359236	ENSG00000176834	VSIG10	TRUE	FALSE
chr12	118071358	C	T	ENST00000359236	ENSG00000176834	VSIG10	TRUE	FALSE
chr12	118071362	T	A	ENST00000359236	ENSG00000176834	VSIG10	TRUE	TRUE
chr12	118071363	C	T	ENST00000359236	ENSG00000176834	VSIG10	TRUE	TRUE
chr12	118071364	C	T	ENST00000359236	ENSG00000176834	VSIG10	TRUE	TRUE
chr12	118071366	G	T	ENST00000359236	ENSG00000176834	VSIG10	TRUE	TRUE
chr12	118071381	A	C	ENST00000359236	ENSG00000176834	VSIG10	TRUE	TRUE
chr12	118071381	A	T	ENST00000359236	ENSG00000176834	VSIG10	TRUE	TRUE
chr12	118071388	A	T	ENST00000359236	ENSG00000176834	VSIG10	TRUE	TRUE
chr12	118071400	G	C	ENST00000359236	ENSG00000176834	VSIG10	TRUE	TRUE
chr12	118071400	G	T	ENST00000359236	ENSG00000176834	VSIG10	TRUE	TRUE
chr12	118071416	C	A	ENST00000359236	ENSG00000176834	VSIG10	TRUE	TRUE
chr12	118071443	C	A	ENST00000359236	ENSG00000176834	VSIG10	TRUE	TRUE
chr12	118071463	A	C	ENST00000359236	ENSG00000176834	VSIG10	TRUE	TRUE
chr12	118071463	A	T	ENST00000359236	ENSG00000176834	VSIG10	TRUE	TRUE
chr12	118071470	C	A	ENST00000359236	ENSG00000176834	VSIG10	FALSE	FALSE
chr12	118071470	C	G	ENST00000359236	ENSG00000176834	VSIG10	FALSE	FALSE
chr12	118071470	C	T	ENST00000359236	ENSG00000176834	VSIG10	FALSE	FALSE
chr12	118071471	T	A	ENST00000359236	ENSG00000176834	VSIG10	FALSE	FALSE
chr12	118071471	T	C	ENST00000359236	ENSG00000176834	VSIG10	FALSE	FALSE
chr12	118071471	T	G	ENST00000359236	ENSG00000176834	VSIG10	FALSE	FALSE
chr12	118073697	A	C	ENST00000359236	ENSG00000176834	VSIG10	TRUE	FALSE
chr12	118073697	A	G	ENST00000359236	ENSG00000176834	VSIG10	FALSE	FALSE
chr12	118073697	A	T	ENST00000359236	ENSG00000176834	VSIG10	TRUE	FALSE
chr12	118073698	C	A	ENST00000359236	ENSG00000176834	VSIG10	TRUE	FALSE
chr12	118073698	C	G	ENST00000359236	ENSG00000176834	VSIG10	TRUE	FALSE
chr12	118073698	C	T	ENST00000359236	ENSG00000176834	VSIG10	TRUE	FALSE
chr12	118073699	C	A	ENST00000359236	ENSG00000176834	VSIG10	TRUE	TRUE
chr12	118073702	T	A	ENST00000359236	ENSG00000176834	VSIG10	TRUE	TRUE
chr12	118073712	C	T	ENST00000359236	ENSG00000176834	VSIG10	TRUE	TRUE
chr12	118073713	C	T	ENST00000359236	ENSG00000176834	VSIG10	TRUE	TRUE
chr12	118073720	C	A	ENST00000359236	ENSG00000176834	VSIG10	TRUE	TRUE
chr12	118073726	C	A	ENST00000359236	ENSG00000176834	VSIG10	TRUE	TRUE
chr12	118073753	G	A	ENST00000359236	ENSG00000176834	VSIG10	TRUE	TRUE
chr12	118073754	G	T	ENST00000359236	ENSG00000176834	VSIG10	TRUE	TRUE
chr12	118073760	G	C	ENST00000359236	ENSG00000176834	VSIG10	TRUE	TRUE
chr12	118073760	G	T	ENST00000359236	ENSG00000176834	VSIG10	TRUE	TRUE
chr12	118073763	G	C	ENST00000359236	ENSG00000176834	VSIG10	TRUE	TRUE
chr12	118073763	G	T	ENST00000359236	ENSG00000176834	VSIG10	TRUE	TRUE
chr12	118073771	C	A	ENST00000359236	ENSG00000176834	VSIG10	TRUE	TRUE
chr12	118073783	G	A	ENST00000359236	ENSG00000176834	VSIG10	TRUE	TRUE
chr12	118073787	G	T	ENST00000359236	ENSG00000176834	VSIG10	TRUE	TRUE
chr12	118073816	G	A	ENST00000359236	ENSG00000176834	VSIG10	TRUE	TRUE
chr12	118073825	G	A	ENST00000359236	ENSG00000176834	VSIG10	TRUE	TRUE
chr12	118073852	G	A	ENST00000359236	ENSG00000176834	VSIG10	TRUE	TRUE
chr12	118073864	C	A	ENST00000359236	ENSG00000176834	VSIG10	TRUE	TRUE
chr12	118073870	G	A	ENST00000359236	ENSG00000176834	VSIG10	TRUE	TRUE
chr12	118073886	C	T	ENST00000359236	ENSG00000176834	VSIG10	TRUE	TRUE
chr12	118073887	C	T	ENST00000359236	ENSG00000176834	VSIG10	TRUE	TRUE
chr12	118073897	T	A	ENST00000359236	ENSG00000176834	VSIG10	TRUE	TRUE
chr12	118073907	G	C	ENST00000359236	ENSG00000176834	VSIG10	TRUE	TRUE
chr12	118073907	G	T	ENST00000359236	ENSG00000176834	VSIG10	TRUE	TRUE
chr12	118073924	G	A	ENST00000359236	ENSG00000176834	VSIG10	TRUE	TRUE
chr12	118073925	G	T	ENST00000359236	ENSG00000176834	VSIG10	TRUE	TRUE
chr12	118073955	G	T	ENST00000359236	ENSG00000176834	VSIG10	TRUE	TRUE
chr12	118073963	T	A	ENST00000359236	ENSG00000176834	VSIG10	TRUE	TRUE
chr12	118073972	C	A	ENST00000359236	ENSG00000176834	VSIG10	TRUE	TRUE
chr12	118073993	C	A	ENST00000359236	ENSG00000176834	VSIG10	TRUE	FALSE
chr12	118073993	C	G	ENST00000359236	ENSG00000176834	VSIG10	TRUE	FALSE
chr12	118073993	C	T	ENST00000359236	ENSG00000176834	VSIG10	TRUE	FALSE
chr12	118073994	T	A	ENST00000359236	ENSG00000176834	VSIG10	TRUE	FALSE
chr12	118073994	T	C	ENST00000359236	ENSG00000176834	VSIG10	TRUE	FALSE
chr12	118073994	T	G	ENST00000359236	ENSG00000176834	VSIG10	TRUE	FALSE
chr12	118079344	A	C	ENST00000359236	ENSG00000176834	VSIG10	TRUE	FALSE
chr12	118079344	A	G	ENST00000359236	ENSG00000176834	VSIG10	TRUE	FALSE
chr12	118079344	A	T	ENST00000359236	ENSG00000176834	VSIG10	TRUE	FALSE
chr12	118079345	C	A	ENST00000359236	ENSG00000176834	VSIG10	TRUE	FALSE
chr12	118079345	C	G	ENST00000359236	ENSG00000176834	VSIG10	TRUE	FALSE
chr12	118079345	C	T	ENST00000359236	ENSG00000176834	VSIG10	TRUE	FALSE
chr12	118079352	G	A	ENST00000359236	ENSG00000176834	VSIG10	TRUE	TRUE
chr12	118079359	G	T	ENST00000359236	ENSG00000176834	VSIG10	TRUE	TRUE
chr12	118079372	G	T	ENST00000359236	ENSG00000176834	VSIG10	TRUE	TRUE
chr12	118079376	C	A	ENST00000359236	ENSG00000176834	VSIG10	TRUE	TRUE
chr12	118079401	A	T	ENST00000359236	ENSG00000176834	VSIG10	TRUE	TRUE
chr12	118079406	T	A	ENST00000359236	ENSG00000176834	VSIG10	TRUE	TRUE
chr12	118079412	T	A	ENST00000359236	ENSG00000176834	VSIG10	TRUE	TRUE
chr12	118079415	T	A	ENST00000359236	ENSG00000176834	VSIG10	TRUE	TRUE
chr12	118079423	G	T	ENST00000359236	ENSG00000176834	VSIG10	TRUE	TRUE
chr12	118079430	G	A	ENST00000359236	ENSG00000176834	VSIG10	TRUE	TRUE
chr12	118079436	C	A	ENST00000359236	ENSG00000176834	VSIG10	TRUE	TRUE
chr12	118079448	C	A	ENST00000359236	ENSG00000176834	VSIG10	TRUE	TRUE
chr12	118079460	T	A	ENST00000359236	ENSG00000176834	VSIG10	TRUE	TRUE
chr12	118079462	G	C	ENST00000359236	ENSG00000176834	VSIG10	TRUE	TRUE
chr12	118079462	G	T	ENST00000359236	ENSG00000176834	VSIG10	TRUE	TRUE
chr12	118079466	T	A	ENST00000359236	ENSG00000176834	VSIG10	TRUE	TRUE
chr12	118079484	C	A	ENST00000359236	ENSG00000176834	VSIG10	TRUE	TRUE
chr12	118079490	C	A	ENST00000359236	ENSG00000176834	VSIG10	TRUE	TRUE
chr12	118079493	C	A	ENST00000359236	ENSG00000176834	VSIG10	TRUE	TRUE
chr12	118079497	C	T	ENST00000359236	ENSG00000176834	VSIG10	TRUE	TRUE
chr12	118079498	C	T	ENST00000359236	ENSG00000176834	VSIG10	TRUE	TRUE
chr12	118079518	G	C	ENST00000359236	ENSG00000176834	VSIG10	TRUE	TRUE
chr12	118079518	G	T	ENST00000359236	ENSG00000176834	VSIG10	TRUE	TRUE
chr12	118079523	C	A	ENST00000359236	ENSG00000176834	VSIG10	TRUE	TRUE
chr12	118079530	C	T	ENST00000359236	ENSG00000176834	VSIG10	TRUE	TRUE
chr12	118079531	C	T	ENST00000359236	ENSG00000176834	VSIG10	TRUE	TRUE
chr12	118079536	A	T	ENST00000359236	ENSG00000176834	VSIG10	TRUE	TRUE
chr12	118079547	G	A	ENST00000359236	ENSG00000176834	VSIG10	TRUE	TRUE
chr12	118079549	A	T	ENST00000359236	ENSG00000176834	VSIG10	TRUE	TRUE
chr12	118079558	G	T	ENST00000359236	ENSG00000176834	VSIG10	TRUE	TRUE
chr12	118079562	C	A	ENST00000359236	ENSG00000176834	VSIG10	TRUE	TRUE
chr12	118079564	G	C	ENST00000359236	ENSG00000176834	VSIG10	TRUE	TRUE
chr12	118079564	G	T	ENST00000359236	ENSG00000176834	VSIG10	TRUE	TRUE
chr12	118079574	G	A	ENST00000359236	ENSG00000176834	VSIG10	TRUE	TRUE
chr12	118079578	C	T	ENST00000359236	ENSG00000176834	VSIG10	TRUE	TRUE
chr12	118079579	C	T	ENST00000359236	ENSG00000176834	VSIG10	TRUE	TRUE
chr12	118079581	G	T	ENST00000359236	ENSG00000176834	VSIG10	TRUE	TRUE
chr12	118079586	G	A	ENST00000359236	ENSG00000176834	VSIG10	TRUE	TRUE
chr12	118079594	G	C	ENST00000359236	ENSG00000176834	VSIG10	TRUE	TRUE
chr12	118079594	G	T	ENST00000359236	ENSG00000176834	VSIG10	TRUE	TRUE
chr12	118079605	A	C	ENST00000359236	ENSG00000176834	VSIG10	TRUE	TRUE
chr12	118079605	A	T	ENST00000359236	ENSG00000176834	VSIG10	TRUE	TRUE
chr12	118079607	C	A	ENST00000359236	ENSG00000176834	VSIG10	TRUE	FALSE
chr12	118079607	C	G	ENST00000359236	ENSG00000176834	VSIG10	TRUE	FALSE
chr12	118079607	C	T	ENST00000359236	ENSG00000176834	VSIG10	TRUE	FALSE
chr12	118079608	T	A	ENST00000359236	ENSG00000176834	VSIG10	TRUE	FALSE
chr12	118079608	T	C	ENST00000359236	ENSG00000176834	VSIG10	TRUE	FALSE
chr12	118079608	T	G	ENST00000359236	ENSG00000176834	VSIG10	TRUE	FALSE
chr12	118082125	A	C	ENST00000359236	ENSG00000176834	VSIG10	FALSE	FALSE
chr12	118082125	A	G	ENST00000359236	ENSG00000176834	VSIG10	FALSE	FALSE
chr12	118082125	A	T	ENST00000359236	ENSG00000176834	VSIG10	FALSE	FALSE
chr12	118082126	C	A	ENST00000359236	ENSG00000176834	VSIG10	FALSE	FALSE
chr12	118082126	C	G	ENST00000359236	ENSG00000176834	VSIG10	FALSE	FALSE
chr12	118082126	C	T	ENST00000359236	ENSG00000176834	VSIG10	FALSE	FALSE
chr12	118082128	G	C	ENST00000359236	ENSG00000176834	VSIG10	TRUE	TRUE
chr12	118082128	G	T	ENST00000359236	ENSG00000176834	VSIG10	TRUE	TRUE
chr12	118082142	C	A	ENST00000359236	ENSG00000176834	VSIG10	TRUE	TRUE
chr12	118082154	T	A	ENST00000359236	ENSG00000176834	VSIG10	TRUE	TRUE
chr12	118082157	G	A	ENST00000359236	ENSG00000176834	VSIG10	TRUE	TRUE
chr12	118082163	T	A	ENST00000359236	ENSG00000176834	VSIG10	TRUE	TRUE
chr12	118082166	T	A	ENST00000359236	ENSG00000176834	VSIG10	TRUE	TRUE
chr12	118082175	G	A	ENST00000359236	ENSG00000176834	VSIG10	TRUE	TRUE
chr12	118082180	A	T	ENST00000359236	ENSG00000176834	VSIG10	TRUE	TRUE
chr12	118082186	A	C	ENST00000359236	ENSG00000176834	VSIG10	TRUE	TRUE
chr12	118082186	A	T	ENST00000359236	ENSG00000176834	VSIG10	TRUE	TRUE
chr12	118082188	A	T	ENST00000359236	ENSG00000176834	VSIG10	TRUE	TRUE
chr12	118082194	G	C	ENST00000359236	ENSG00000176834	VSIG10	TRUE	TRUE
chr12	118082194	G	T	ENST00000359236	ENSG00000176834	VSIG10	TRUE	TRUE
chr12	118082205	G	A	ENST00000359236	ENSG00000176834	VSIG10	TRUE	TRUE
chr12	118082216	G	T	ENST00000359236	ENSG00000176834	VSIG10	TRUE	TRUE
chr12	118082225	A	C	ENST00000359236	ENSG00000176834	VSIG10	TRUE	TRUE
chr12	118082225	A	T	ENST00000359236	ENSG00000176834	VSIG10	TRUE	TRUE
chr12	118082231	G	C	ENST00000359236	ENSG00000176834	VSIG10	TRUE	TRUE
chr12	118082231	G	T	ENST00000359236	ENSG00000176834	VSIG10	TRUE	TRUE
chr12	118082268	C	A	ENST00000359236	ENSG00000176834	VSIG10	TRUE	TRUE
chr12	118082289	G	A	ENST00000359236	ENSG00000176834	VSIG10	TRUE	TRUE
chr12	118082293	C	T	ENST00000359236	ENSG00000176834	VSIG10	TRUE	TRUE
chr12	118082294	C	T	ENST00000359236	ENSG00000176834	VSIG10	TRUE	TRUE
chr12	118082296	C	T	ENST00000359236	ENSG00000176834	VSIG10	TRUE	TRUE
chr12	118082297	C	T	ENST00000359236	ENSG00000176834	VSIG10	TRUE	TRUE
chr12	118082301	C	A	ENST00000359236	ENSG00000176834	VSIG10	TRUE	TRUE
chr12	118082332	G	T	ENST00000359236	ENSG00000176834	VSIG10	TRUE	TRUE
chr12	118082349	G	A	ENST00000359236	ENSG00000176834	VSIG10	TRUE	TRUE
chr12	118082365	G	C	ENST00000359236	ENSG00000176834	VSIG10	TRUE	TRUE
chr12	118082365	G	T	ENST00000359236	ENSG00000176834	VSIG10	TRUE	TRUE
chr12	118082412	C	A	ENST00000359236	ENSG00000176834	VSIG10	TRUE	TRUE
chr12	118082418	G	A	ENST00000359236	ENSG00000176834	VSIG10	TRUE	TRUE
chr12	118082419	A	C	ENST00000359236	ENSG00000176834	VSIG10	TRUE	TRUE
chr12	118082419	A	T	ENST00000359236	ENSG00000176834	VSIG10	TRUE	TRUE
chr12	118082430	C	A	ENST00000359236	ENSG00000176834	VSIG10	TRUE	FALSE
chr12	118082430	C	G	ENST00000359236	ENSG00000176834	VSIG10	TRUE	FALSE
chr12	118082430	C	T	ENST00000359236	ENSG00000176834	VSIG10	TRUE	FALSE
chr12	118082431	T	A	ENST00000359236	ENSG00000176834	VSIG10	TRUE	FALSE
chr12	118082431	T	C	ENST00000359236	ENSG00000176834	VSIG10	TRUE	FALSE
chr12	118082431	T	G	ENST00000359236	ENSG00000176834	VSIG10	TRUE	FALSE
chr12	118095531	A	C	ENST00000359236	ENSG00000176834	VSIG10	TRUE	FALSE
chr12	118095531	A	G	ENST00000359236	ENSG00000176834	VSIG10	TRUE	FALSE
chr12	118095531	A	T	ENST00000359236	ENSG00000176834	VSIG10	TRUE	FALSE
chr12	118095532	C	A	ENST00000359236	ENSG00000176834	VSIG10	TRUE	FALSE
chr12	118095532	C	G	ENST00000359236	ENSG00000176834	VSIG10	TRUE	FALSE
chr12	118095532	C	T	ENST00000359236	ENSG00000176834	VSIG10	TRUE	FALSE
chr12	118095542	G	A	ENST00000359236	ENSG00000176834	VSIG10	TRUE	TRUE
chr12	118095546	C	T	ENST00000359236	ENSG00000176834	VSIG10	TRUE	TRUE
chr12	118095547	C	T	ENST00000359236	ENSG00000176834	VSIG10	TRUE	TRUE
chr12	118095554	G	A	ENST00000359236	ENSG00000176834	VSIG10	TRUE	TRUE
chr12	118095558	C	T	ENST00000359236	ENSG00000176834	VSIG10	TRUE	TRUE
chr12	118095559	C	T	ENST00000359236	ENSG00000176834	VSIG10	TRUE	TRUE
chr12	118095563	G	A	ENST00000359236	ENSG00000176834	VSIG10	TRUE	TRUE
chr12	118095581	C	A	ENST00000359236	ENSG00000176834	VSIG10	TRUE	TRUE
chr12	118095584	G	A	ENST00000359236	ENSG00000176834	VSIG10	TRUE	TRUE
chr12	118095585	G	T	ENST00000359236	ENSG00000176834	VSIG10	TRUE	TRUE
chr12	118095591	G	C	ENST00000359236	ENSG00000176834	VSIG10	TRUE	TRUE
chr12	118095591	G	T	ENST00000359236	ENSG00000176834	VSIG10	TRUE	TRUE
chr12	118095599	C	A	ENST00000359236	ENSG00000176834	VSIG10	TRUE	TRUE
chr12	118095602	C	A	ENST00000359236	ENSG00000176834	VSIG10	TRUE	TRUE
chr12	118095608	C	A	ENST00000359236	ENSG00000176834	VSIG10	TRUE	TRUE
chr12	118095619	G	T	ENST00000359236	ENSG00000176834	VSIG10	TRUE	TRUE
chr12	118095623	C	A	ENST00000359236	ENSG00000176834	VSIG10	TRUE	TRUE
chr12	118095665	C	A	ENST00000359236	ENSG00000176834	VSIG10	TRUE	TRUE
chr12	118095691	G	T	ENST00000359236	ENSG00000176834	VSIG10	TRUE	TRUE
chr12	118095710	C	A	ENST00000359236	ENSG00000176834	VSIG10	TRUE	TRUE
chr12	118095712	G	T	ENST00000359236	ENSG00000176834	VSIG10	TRUE	TRUE
chr12	118095723	G	C	ENST00000359236	ENSG00000176834	VSIG10	TRUE	TRUE
chr12	118095723	G	T	ENST00000359236	ENSG00000176834	VSIG10	TRUE	TRUE
chr12	118095726	C	T	ENST00000359236	ENSG00000176834	VSIG10	TRUE	TRUE
chr12	118095727	C	T	ENST00000359236	ENSG00000176834	VSIG10	TRUE	TRUE
chr12	118095737	G	A	ENST00000359236	ENSG00000176834	VSIG10	TRUE	TRUE
chr12	118095749	C	A	ENST00000359236	ENSG00000176834	VSIG10	TRUE	TRUE
chr12	118095751	G	T	ENST00000359236	ENSG00000176834	VSIG10	TRUE	TRUE
chr12	118095762	A	T	ENST00000359236	ENSG00000176834	VSIG10	TRUE	TRUE
chr12	118095782	C	A	ENST00000359236	ENSG00000176834	VSIG10	TRUE	TRUE
chr12	118095791	C	A	ENST00000359236	ENSG00000176834	VSIG10	TRUE	TRUE
chr12	118095794	C	A	ENST00000359236	ENSG00000176834	VSIG10	TRUE	TRUE
chr12	118095809	C	A	ENST00000359236	ENSG00000176834	VSIG10	TRUE	TRUE
chr12	118095811	A	T	ENST00000359236	ENSG00000176834	VSIG10	TRUE	TRUE
chr12	118095815	C	A	ENST00000359236	ENSG00000176834	VSIG10	TRUE	FALSE
chr12	118095815	C	G	ENST00000359236	ENSG00000176834	VSIG10	TRUE	FALSE
chr12	118095815	C	T	ENST00000359236	ENSG00000176834	VSIG10	TRUE	FALSE
chr12	118095816	T	A	ENST00000359236	ENSG00000176834	VSIG10	TRUE	FALSE
chr12	118095816	T	C	ENST00000359236	ENSG00000176834	VSIG10	TRUE	FALSE
chr12	118095816	T	G	ENST00000359236	ENSG00000176834	VSIG10	TRUE	FALSE
chr12	118103591	A	C	ENST00000359236	ENSG00000176834	VSIG10	TRUE	FALSE
chr12	118103591	A	G	ENST00000359236	ENSG00000176834	VSIG10	TRUE	FALSE
chr12	118103591	A	T	ENST00000359236	ENSG00000176834	VSIG10	TRUE	FALSE
chr12	118103592	C	A	ENST00000359236	ENSG00000176834	VSIG10	TRUE	FALSE
chr12	118103592	C	G	ENST00000359236	ENSG00000176834	VSIG10	TRUE	FALSE
chr12	118103592	C	T	ENST00000359236	ENSG00000176834	VSIG10	TRUE	FALSE
chr12	118103593	C	A	ENST00000359236	ENSG00000176834	VSIG10	TRUE	TRUE
chr12	118103603	C	T	ENST00000359236	ENSG00000176834	VSIG10	TRUE	FALSE
chr12	118103604	C	T	ENST00000359236	ENSG00000176834	VSIG10	TRUE	FALSE
chr12	118103627	G	T	ENST00000359236	ENSG00000176834	VSIG10	FALSE	FALSE
chr12	118103647	C	A	ENST00000359236	ENSG00000176834	VSIG10	FALSE	FALSE
chr12	118136228	A	T	ENST00000261313	ENSG00000089220	PEBP1	FALSE	FALSE
chr12	118136232	G	A	ENST00000261313	ENSG00000089220	PEBP1	FALSE	FALSE
chr12	118136233	G	A	ENST00000261313	ENSG00000089220	PEBP1	FALSE	FALSE
chr12	118136244	T	A	ENST00000261313	ENSG00000089220	PEBP1	FALSE	FALSE
chr12	118136252	C	T	ENST00000261313	ENSG00000089220	PEBP1	FALSE	FALSE
chr12	118136255	G	T	ENST00000261313	ENSG00000089220	PEBP1	FALSE	FALSE
chr12	118136264	G	T	ENST00000261313	ENSG00000089220	PEBP1	TRUE	FALSE
chr12	118136267	C	T	ENST00000261313	ENSG00000089220	PEBP1	TRUE	FALSE
chr12	118136273	C	T	ENST00000261313	ENSG00000089220	PEBP1	TRUE	FALSE
chr12	118136296	C	A	ENST00000261313	ENSG00000089220	PEBP1	TRUE	TRUE
chr12	118136296	C	G	ENST00000261313	ENSG00000089220	PEBP1	TRUE	TRUE
chr12	118136315	G	T	ENST00000261313	ENSG00000089220	PEBP1	TRUE	TRUE
chr12	118136324	A	T	ENST00000261313	ENSG00000089220	PEBP1	TRUE	TRUE
chr12	118136342	C	T	ENST00000261313	ENSG00000089220	PEBP1	TRUE	TRUE
chr12	118136345	G	A	ENST00000261313	ENSG00000089220	PEBP1	TRUE	FALSE
chr12	118136345	G	C	ENST00000261313	ENSG00000089220	PEBP1	TRUE	FALSE
chr12	118136345	G	T	ENST00000261313	ENSG00000089220	PEBP1	TRUE	FALSE
chr12	118136346	T	A	ENST00000261313	ENSG00000089220	PEBP1	TRUE	FALSE
chr12	118136346	T	C	ENST00000261313	ENSG00000089220	PEBP1	TRUE	FALSE
chr12	118136346	T	G	ENST00000261313	ENSG00000089220	PEBP1	TRUE	FALSE
chr12	118138037	A	C	ENST00000261313	ENSG00000089220	PEBP1	TRUE	FALSE
chr12	118138037	A	G	ENST00000261313	ENSG00000089220	PEBP1	TRUE	FALSE
chr12	118138037	A	T	ENST00000261313	ENSG00000089220	PEBP1	TRUE	FALSE
chr12	118138038	G	A	ENST00000261313	ENSG00000089220	PEBP1	TRUE	FALSE
chr12	118138038	G	C	ENST00000261313	ENSG00000089220	PEBP1	TRUE	FALSE
chr12	118138038	G	T	ENST00000261313	ENSG00000089220	PEBP1	TRUE	FALSE
chr12	118138042	A	T	ENST00000261313	ENSG00000089220	PEBP1	TRUE	TRUE
chr12	118138048	A	T	ENST00000261313	ENSG00000089220	PEBP1	TRUE	TRUE
chr12	118138064	C	A	ENST00000261313	ENSG00000089220	PEBP1	TRUE	TRUE
chr12	118138067	G	A	ENST00000261313	ENSG00000089220	PEBP1	TRUE	TRUE
chr12	118138068	G	A	ENST00000261313	ENSG00000089220	PEBP1	TRUE	TRUE
chr12	118138082	C	A	ENST00000261313	ENSG00000089220	PEBP1	TRUE	TRUE
chr12	118138082	C	G	ENST00000261313	ENSG00000089220	PEBP1	TRUE	TRUE
chr12	118138087	A	T	ENST00000261313	ENSG00000089220	PEBP1	TRUE	TRUE
chr12	118138095	C	A	ENST00000261313	ENSG00000089220	PEBP1	TRUE	TRUE
chr12	118138095	C	G	ENST00000261313	ENSG00000089220	PEBP1	TRUE	TRUE
chr12	118138100	T	A	ENST00000261313	ENSG00000089220	PEBP1	TRUE	TRUE
chr12	118138132	A	T	ENST00000261313	ENSG00000089220	PEBP1	TRUE	TRUE
chr12	118138141	A	T	ENST00000261313	ENSG00000089220	PEBP1	TRUE	TRUE
chr12	118138146	C	A	ENST00000261313	ENSG00000089220	PEBP1	TRUE	TRUE
chr12	118138146	C	G	ENST00000261313	ENSG00000089220	PEBP1	TRUE	TRUE
chr12	118138147	A	T	ENST00000261313	ENSG00000089220	PEBP1	TRUE	TRUE
chr12	118138149	G	A	ENST00000261313	ENSG00000089220	PEBP1	TRUE	FALSE
chr12	118138149	G	C	ENST00000261313	ENSG00000089220	PEBP1	TRUE	FALSE
chr12	118138149	G	T	ENST00000261313	ENSG00000089220	PEBP1	TRUE	FALSE
chr12	118138150	T	A	ENST00000261313	ENSG00000089220	PEBP1	TRUE	FALSE
chr12	118138150	T	C	ENST00000261313	ENSG00000089220	PEBP1	TRUE	FALSE
chr12	118138150	T	G	ENST00000261313	ENSG00000089220	PEBP1	TRUE	FALSE
chr12	118139449	A	C	ENST00000261313	ENSG00000089220	PEBP1	TRUE	FALSE
chr12	118139449	A	G	ENST00000261313	ENSG00000089220	PEBP1	TRUE	FALSE
chr12	118139449	A	T	ENST00000261313	ENSG00000089220	PEBP1	TRUE	FALSE
chr12	118139450	G	A	ENST00000261313	ENSG00000089220	PEBP1	TRUE	FALSE
chr12	118139450	G	C	ENST00000261313	ENSG00000089220	PEBP1	TRUE	FALSE
chr12	118139450	G	T	ENST00000261313	ENSG00000089220	PEBP1	TRUE	FALSE
chr12	118139452	G	T	ENST00000261313	ENSG00000089220	PEBP1	TRUE	TRUE
chr12	118139456	G	A	ENST00000261313	ENSG00000089220	PEBP1	TRUE	TRUE
chr12	118139457	G	A	ENST00000261313	ENSG00000089220	PEBP1	TRUE	TRUE
chr12	118139482	A	T	ENST00000261313	ENSG00000089220	PEBP1	TRUE	TRUE
chr12	118139523	T	A	ENST00000261313	ENSG00000089220	PEBP1	FALSE	FALSE
chr12	118139523	T	G	ENST00000261313	ENSG00000089220	PEBP1	FALSE	FALSE
chr12	118139531	C	A	ENST00000261313	ENSG00000089220	PEBP1	FALSE	FALSE
chr12	118139542	A	T	ENST00000261313	ENSG00000089220	PEBP1	FALSE	FALSE
chr12	118139552	G	A	ENST00000261313	ENSG00000089220	PEBP1	TRUE	FALSE
chr12	118139552	G	C	ENST00000261313	ENSG00000089220	PEBP1	TRUE	FALSE
chr12	118139552	G	T	ENST00000261313	ENSG00000089220	PEBP1	TRUE	FALSE
chr12	118139553	T	A	ENST00000261313	ENSG00000089220	PEBP1	TRUE	FALSE
chr12	118139553	T	C	ENST00000261313	ENSG00000089220	PEBP1	TRUE	FALSE
chr12	118139553	T	G	ENST00000261313	ENSG00000089220	PEBP1	TRUE	FALSE
chr12	118144584	A	C	ENST00000261313	ENSG00000089220	PEBP1	TRUE	FALSE
chr12	118144584	A	G	ENST00000261313	ENSG00000089220	PEBP1	TRUE	FALSE
chr12	118144584	A	T	ENST00000261313	ENSG00000089220	PEBP1	TRUE	FALSE
chr12	118144585	G	A	ENST00000261313	ENSG00000089220	PEBP1	TRUE	FALSE
chr12	118144585	G	C	ENST00000261313	ENSG00000089220	PEBP1	TRUE	FALSE
chr12	118144585	G	T	ENST00000261313	ENSG00000089220	PEBP1	TRUE	FALSE
chr12	118144599	T	A	ENST00000261313	ENSG00000089220	PEBP1	FALSE	FALSE
chr12	118144599	T	G	ENST00000261313	ENSG00000089220	PEBP1	FALSE	FALSE
chr12	118144604	G	A	ENST00000261313	ENSG00000089220	PEBP1	FALSE	FALSE
chr12	118144605	G	A	ENST00000261313	ENSG00000089220	PEBP1	FALSE	FALSE
chr12	118144614	C	A	ENST00000261313	ENSG00000089220	PEBP1	FALSE	FALSE
chr12	118144614	C	G	ENST00000261313	ENSG00000089220	PEBP1	FALSE	FALSE
chr12	118144615	G	T	ENST00000261313	ENSG00000089220	PEBP1	FALSE	FALSE
chr12	118144618	C	T	ENST00000261313	ENSG00000089220	PEBP1	FALSE	FALSE
chr12	118144633	A	T	ENST00000261313	ENSG00000089220	PEBP1	FALSE	FALSE
chr12	118144638	T	A	ENST00000261313	ENSG00000089220	PEBP1	FALSE	FALSE
chr12	118144642	G	T	ENST00000261313	ENSG00000089220	PEBP1	FALSE	FALSE
chr12	118144660	C	T	ENST00000261313	ENSG00000089220	PEBP1	FALSE	FALSE
chr12	118144666	G	T	ENST00000261313	ENSG00000089220	PEBP1	FALSE	FALSE
chr12	118144681	A	T	ENST00000261313	ENSG00000089220	PEBP1	FALSE	FALSE
chr12	118144687	A	T	ENST00000261313	ENSG00000089220	PEBP1	FALSE	FALSE
chr12	118144705	A	T	ENST00000261313	ENSG00000089220	PEBP1	FALSE	FALSE
chr12	118144708	A	T	ENST00000261313	ENSG00000089220	PEBP1	FALSE	FALSE
chr12	118144713	T	A	ENST00000261313	ENSG00000089220	PEBP1	FALSE	FALSE
chr12	118144713	T	G	ENST00000261313	ENSG00000089220	PEBP1	FALSE	FALSE
chr12	118144714	G	T	ENST00000261313	ENSG00000089220	PEBP1	FALSE	FALSE
chr12	118144743	T	A	ENST00000261313	ENSG00000089220	PEBP1	FALSE	FALSE
chr12	118144746	C	A	ENST00000261313	ENSG00000089220	PEBP1	FALSE	FALSE
chr12	118144746	C	G	ENST00000261313	ENSG00000089220	PEBP1	FALSE	FALSE
chr12	118144747	C	T	ENST00000261313	ENSG00000089220	PEBP1	FALSE	FALSE
chr12	118144753	G	T	ENST00000261313	ENSG00000089220	PEBP1	FALSE	FALSE
chr12	118144757	G	A	ENST00000261313	ENSG00000089220	PEBP1	FALSE	FALSE
chr12	118144758	G	A	ENST00000261313	ENSG00000089220	PEBP1	FALSE	FALSE
chr12	118144767	T	A	ENST00000261313	ENSG00000089220	PEBP1	FALSE	FALSE
chr12	118144767	T	G	ENST00000261313	ENSG00000089220	PEBP1	FALSE	FALSE
chr12	118144774	A	T	ENST00000261313	ENSG00000089220	PEBP1	FALSE	FALSE
chr12	118144782	C	A	ENST00000261313	ENSG00000089220	PEBP1	FALSE	FALSE
chr12	118144782	C	G	ENST00000261313	ENSG00000089220	PEBP1	FALSE	FALSE
chr12	118144783	G	T	ENST00000261313	ENSG00000089220	PEBP1	FALSE	FALSE
chr12	118144786	C	T	ENST00000261313	ENSG00000089220	PEBP1	FALSE	FALSE
chr12	118144798	A	T	ENST00000261313	ENSG00000089220	PEBP1	FALSE	FALSE
chr12	118151002	T	A	ENST00000392533	ENSG00000135090	TAOK3
chr12	118151003	G	C	ENST00000392533	ENSG00000135090	TAOK3
chr12	118151003	G	T	ENST00000392533	ENSG00000135090	TAOK3
chr12	118151011	C	A	ENST00000392533	ENSG00000135090	TAOK3
chr12	118151014	T	A	ENST00000392533	ENSG00000135090	TAOK3
chr12	118151025	A	C	ENST00000392533	ENSG00000135090	TAOK3
chr12	118151025	A	T	ENST00000392533	ENSG00000135090	TAOK3
chr12	118151034	A	T	ENST00000392533	ENSG00000135090	TAOK3
chr12	118151047	C	A	ENST00000392533	ENSG00000135090	TAOK3
chr12	118151053	T	A	ENST00000392533	ENSG00000135090	TAOK3
chr12	118151062	C	A	ENST00000392533	ENSG00000135090	TAOK3
chr12	118151077	C	A	ENST00000392533	ENSG00000135090	TAOK3
chr12	118151083	C	A	ENST00000392533	ENSG00000135090	TAOK3
chr12	118151086	G	A	ENST00000392533	ENSG00000135090	TAOK3
chr12	118151089	C	A	ENST00000392533	ENSG00000135090	TAOK3
chr12	118151092	G	A	ENST00000392533	ENSG00000135090	TAOK3
chr12	118151098	C	A	ENST00000392533	ENSG00000135090	TAOK3
chr12	118151100	A	T	ENST00000392533	ENSG00000135090	TAOK3	FALSE	FALSE
chr12	118151110	T	A	ENST00000392533	ENSG00000135090	TAOK3	FALSE	FALSE
chr12	118151116	T	A	ENST00000392533	ENSG00000135090	TAOK3	FALSE	FALSE
chr12	118151119	C	A	ENST00000392533	ENSG00000135090	TAOK3	FALSE	FALSE
chr12	118151128	C	A	ENST00000392533	ENSG00000135090	TAOK3	FALSE	FALSE
chr12	118151131	T	A	ENST00000392533	ENSG00000135090	TAOK3	FALSE	FALSE
chr12	118151134	G	A	ENST00000392533	ENSG00000135090	TAOK3	FALSE	FALSE
chr12	118151149	C	A	ENST00000392533	ENSG00000135090	TAOK3	FALSE	FALSE
chr12	118151152	C	A	ENST00000392533	ENSG00000135090	TAOK3	FALSE	FALSE
chr12	118151155	C	A	ENST00000392533	ENSG00000135090	TAOK3	FALSE	FALSE
chr12	118151159	C	A	ENST00000392533	ENSG00000135090	TAOK3	TRUE	FALSE
chr12	118151159	C	G	ENST00000392533	ENSG00000135090	TAOK3	TRUE	FALSE
chr12	118151159	C	T	ENST00000392533	ENSG00000135090	TAOK3	TRUE	FALSE
chr12	118151160	T	A	ENST00000392533	ENSG00000135090	TAOK3	TRUE	FALSE
chr12	118151160	T	C	ENST00000392533	ENSG00000135090	TAOK3	TRUE	FALSE
chr12	118151160	T	G	ENST00000392533	ENSG00000135090	TAOK3	TRUE	FALSE
chr12	118152225	A	C	ENST00000392533	ENSG00000135090	TAOK3	TRUE	FALSE
chr12	118152225	A	G	ENST00000392533	ENSG00000135090	TAOK3	FALSE	FALSE
chr12	118152225	A	T	ENST00000392533	ENSG00000135090	TAOK3	TRUE	FALSE
chr12	118152226	C	A	ENST00000392533	ENSG00000135090	TAOK3	TRUE	FALSE
chr12	118152226	C	G	ENST00000392533	ENSG00000135090	TAOK3	TRUE	FALSE
chr12	118152226	C	T	ENST00000392533	ENSG00000135090	TAOK3	TRUE	FALSE
chr12	118152229	T	A	ENST00000392533	ENSG00000135090	TAOK3	FALSE	FALSE
chr12	118152232	G	A	ENST00000392533	ENSG00000135090	TAOK3	FALSE	FALSE
chr12	118152235	C	A	ENST00000392533	ENSG00000135090	TAOK3	FALSE	FALSE
chr12	118152247	T	A	ENST00000392533	ENSG00000135090	TAOK3	FALSE	FALSE
chr12	118152262	T	A	ENST00000392533	ENSG00000135090	TAOK3	FALSE	FALSE
chr12	118152265	G	A	ENST00000392533	ENSG00000135090	TAOK3	FALSE	FALSE
chr12	118152268	C	A	ENST00000392533	ENSG00000135090	TAOK3	FALSE	FALSE
chr12	118152274	T	A	ENST00000392533	ENSG00000135090	TAOK3	FALSE	FALSE
chr12	118152277	G	A	ENST00000392533	ENSG00000135090	TAOK3	FALSE	FALSE
chr12	118152283	C	A	ENST00000392533	ENSG00000135090	TAOK3	TRUE	TRUE
chr12	118152289	C	A	ENST00000392533	ENSG00000135090	TAOK3	TRUE	TRUE
chr12	118152295	G	A	ENST00000392533	ENSG00000135090	TAOK3	TRUE	TRUE
chr12	118152301	C	A	ENST00000392533	ENSG00000135090	TAOK3	TRUE	TRUE
chr12	118152307	G	A	ENST00000392533	ENSG00000135090	TAOK3	TRUE	TRUE
chr12	118152313	T	A	ENST00000392533	ENSG00000135090	TAOK3	TRUE	TRUE
chr12	118152319	T	A	ENST00000392533	ENSG00000135090	TAOK3	TRUE	TRUE
chr12	118152325	G	A	ENST00000392533	ENSG00000135090	TAOK3	TRUE	TRUE
chr12	118152326	G	C	ENST00000392533	ENSG00000135090	TAOK3	TRUE	TRUE
chr12	118152326	G	T	ENST00000392533	ENSG00000135090	TAOK3	TRUE	TRUE
chr12	118152343	C	A	ENST00000392533	ENSG00000135090	TAOK3	TRUE	TRUE
chr12	118152349	C	A	ENST00000392533	ENSG00000135090	TAOK3	TRUE	TRUE
chr12	118152352	G	A	ENST00000392533	ENSG00000135090	TAOK3	TRUE	TRUE
chr12	118152355	G	A	ENST00000392533	ENSG00000135090	TAOK3	TRUE	TRUE
chr12	118152361	G	A	ENST00000392533	ENSG00000135090	TAOK3	TRUE	TRUE
chr12	118152369	A	T	ENST00000392533	ENSG00000135090	TAOK3	TRUE	TRUE
chr12	118152376	G	A	ENST00000392533	ENSG00000135090	TAOK3	TRUE	TRUE
chr12	118152377	G	T	ENST00000392533	ENSG00000135090	TAOK3	TRUE	TRUE
chr12	118152382	C	A	ENST00000392533	ENSG00000135090	TAOK3	TRUE	TRUE
chr12	118152388	C	A	ENST00000392533	ENSG00000135090	TAOK3	TRUE	TRUE
chr12	118152391	G	A	ENST00000392533	ENSG00000135090	TAOK3	TRUE	TRUE
chr12	118152397	C	A	ENST00000392533	ENSG00000135090	TAOK3	TRUE	TRUE
chr12	118152408	A	C	ENST00000392533	ENSG00000135090	TAOK3	TRUE	TRUE
chr12	118152408	A	T	ENST00000392533	ENSG00000135090	TAOK3	TRUE	TRUE
chr12	118152410	C	A	ENST00000392533	ENSG00000135090	TAOK3	TRUE	FALSE
chr12	118152410	C	G	ENST00000392533	ENSG00000135090	TAOK3	TRUE	FALSE
chr12	118152410	C	T	ENST00000392533	ENSG00000135090	TAOK3	TRUE	FALSE
chr12	118152411	T	A	ENST00000392533	ENSG00000135090	TAOK3	TRUE	FALSE
chr12	118152411	T	C	ENST00000392533	ENSG00000135090	TAOK3	TRUE	FALSE
chr12	118152411	T	G	ENST00000392533	ENSG00000135090	TAOK3	TRUE	FALSE
chr12	118160144	A	C	ENST00000392533	ENSG00000135090	TAOK3	TRUE	FALSE
chr12	118160144	A	G	ENST00000392533	ENSG00000135090	TAOK3	TRUE	FALSE
chr12	118160144	A	T	ENST00000392533	ENSG00000135090	TAOK3	TRUE	FALSE
chr12	118160145	C	A	ENST00000392533	ENSG00000135090	TAOK3	TRUE	FALSE
chr12	118160145	C	G	ENST00000392533	ENSG00000135090	TAOK3	TRUE	FALSE
chr12	118160145	C	T	ENST00000392533	ENSG00000135090	TAOK3	TRUE	FALSE
chr12	118160151	G	A	ENST00000392533	ENSG00000135090	TAOK3	TRUE	TRUE
chr12	118160166	C	A	ENST00000392533	ENSG00000135090	TAOK3	TRUE	TRUE
chr12	118160178	G	A	ENST00000392533	ENSG00000135090	TAOK3	TRUE	TRUE
chr12	118160181	C	A	ENST00000392533	ENSG00000135090	TAOK3	TRUE	TRUE
chr12	118160182	A	C	ENST00000392533	ENSG00000135090	TAOK3	TRUE	TRUE
chr12	118160182	A	T	ENST00000392533	ENSG00000135090	TAOK3	TRUE	TRUE
chr12	118160187	G	A	ENST00000392533	ENSG00000135090	TAOK3	TRUE	TRUE
chr12	118160190	C	A	ENST00000392533	ENSG00000135090	TAOK3	TRUE	TRUE
chr12	118160195	A	T	ENST00000392533	ENSG00000135090	TAOK3	TRUE	TRUE
chr12	118160208	T	A	ENST00000392533	ENSG00000135090	TAOK3	TRUE	TRUE
chr12	118160211	T	A	ENST00000392533	ENSG00000135090	TAOK3	TRUE	TRUE
chr12	118160217	G	A	ENST00000392533	ENSG00000135090	TAOK3	TRUE	TRUE
chr12	118160220	C	A	ENST00000392533	ENSG00000135090	TAOK3	TRUE	TRUE
chr12	118160226	T	A	ENST00000392533	ENSG00000135090	TAOK3	TRUE	TRUE
chr12	118160235	T	A	ENST00000392533	ENSG00000135090	TAOK3	TRUE	TRUE
chr12	118160237	A	C	ENST00000392533	ENSG00000135090	TAOK3	TRUE	TRUE
chr12	118160237	A	T	ENST00000392533	ENSG00000135090	TAOK3	TRUE	TRUE
chr12	118160247	T	A	ENST00000392533	ENSG00000135090	TAOK3	TRUE	TRUE
chr12	118160253	C	A	ENST00000392533	ENSG00000135090	TAOK3	TRUE	TRUE
chr12	118160259	T	A	ENST00000392533	ENSG00000135090	TAOK3	TRUE	TRUE
chr12	118160271	C	A	ENST00000392533	ENSG00000135090	TAOK3	TRUE	TRUE
chr12	118160273	A	T	ENST00000392533	ENSG00000135090	TAOK3	TRUE	TRUE
chr12	118160277	G	A	ENST00000392533	ENSG00000135090	TAOK3	TRUE	TRUE
chr12	118160286	T	A	ENST00000392533	ENSG00000135090	TAOK3	TRUE	TRUE
chr12	118160295	T	A	ENST00000392533	ENSG00000135090	TAOK3	TRUE	TRUE
chr12	118160296	A	C	ENST00000392533	ENSG00000135090	TAOK3	TRUE	TRUE
chr12	118160296	A	T	ENST00000392533	ENSG00000135090	TAOK3	TRUE	TRUE
chr12	118160301	G	A	ENST00000392533	ENSG00000135090	TAOK3	TRUE	TRUE
chr12	118160304	T	A	ENST00000392533	ENSG00000135090	TAOK3	TRUE	TRUE
chr12	118160310	G	A	ENST00000392533	ENSG00000135090	TAOK3	TRUE	TRUE
chr12	118160316	T	A	ENST00000392533	ENSG00000135090	TAOK3	TRUE	TRUE
chr12	118160317	G	T	ENST00000392533	ENSG00000135090	TAOK3	TRUE	TRUE
chr12	118160328	G	A	ENST00000392533	ENSG00000135090	TAOK3	TRUE	TRUE
chr12	118160334	G	A	ENST00000392533	ENSG00000135090	TAOK3	TRUE	TRUE
chr12	118160337	T	A	ENST00000392533	ENSG00000135090	TAOK3	TRUE	TRUE
chr12	118160340	T	A	ENST00000392533	ENSG00000135090	TAOK3
chr12	118160346	G	A	ENST00000392533	ENSG00000135090	TAOK3	TRUE	TRUE
chr12	118160352	C	A	ENST00000392533	ENSG00000135090	TAOK3	TRUE	TRUE
chr12	118160359	C	A	ENST00000392533	ENSG00000135090	TAOK3	TRUE	FALSE
chr12	118160359	C	G	ENST00000392533	ENSG00000135090	TAOK3	TRUE	FALSE
chr12	118160359	C	T	ENST00000392533	ENSG00000135090	TAOK3	TRUE	FALSE
chr12	118160360	T	A	ENST00000392533	ENSG00000135090	TAOK3	TRUE	FALSE
chr12	118160360	T	C	ENST00000392533	ENSG00000135090	TAOK3	TRUE	FALSE
chr12	118160360	T	G	ENST00000392533	ENSG00000135090	TAOK3	TRUE	FALSE
chr12	118161786	A	C	ENST00000392533	ENSG00000135090	TAOK3	TRUE	FALSE
chr12	118161786	A	G	ENST00000392533	ENSG00000135090	TAOK3	TRUE	FALSE
chr12	118161786	A	T	ENST00000392533	ENSG00000135090	TAOK3	TRUE	FALSE
chr12	118161787	C	A	ENST00000392533	ENSG00000135090	TAOK3	TRUE	FALSE
chr12	118161787	C	G	ENST00000392533	ENSG00000135090	TAOK3	TRUE	FALSE
chr12	118161787	C	T	ENST00000392533	ENSG00000135090	TAOK3	TRUE	FALSE
chr12	118161790	T	A	ENST00000392533	ENSG00000135090	TAOK3	TRUE	TRUE
chr12	118161792	A	C	ENST00000392533	ENSG00000135090	TAOK3	TRUE	TRUE
chr12	118161792	A	T	ENST00000392533	ENSG00000135090	TAOK3	TRUE	TRUE
chr12	118161799	T	A	ENST00000392533	ENSG00000135090	TAOK3	TRUE	TRUE
chr12	118161805	G	A	ENST00000392533	ENSG00000135090	TAOK3	TRUE	TRUE
chr12	118161808	G	A	ENST00000392533	ENSG00000135090	TAOK3	TRUE	TRUE
chr12	118161817	C	A	ENST00000392533	ENSG00000135090	TAOK3	TRUE	TRUE
chr12	118161829	T	A	ENST00000392533	ENSG00000135090	TAOK3	TRUE	TRUE
chr12	118161832	T	A	ENST00000392533	ENSG00000135090	TAOK3	TRUE	TRUE
chr12	118161841	C	A	ENST00000392533	ENSG00000135090	TAOK3	TRUE	TRUE
chr12	118161844	T	A	ENST00000392533	ENSG00000135090	TAOK3	TRUE	TRUE
chr12	118161847	C	A	ENST00000392533	ENSG00000135090	TAOK3	TRUE	TRUE
chr12	118161850	G	A	ENST00000392533	ENSG00000135090	TAOK3	TRUE	TRUE
chr12	118161856	T	A	ENST00000392533	ENSG00000135090	TAOK3	TRUE	TRUE
chr12	118161860	G	C	ENST00000392533	ENSG00000135090	TAOK3	TRUE	TRUE
chr12	118161860	G	T	ENST00000392533	ENSG00000135090	TAOK3	TRUE	TRUE
chr12	118161865	C	A	ENST00000392533	ENSG00000135090	TAOK3	TRUE	TRUE
chr12	118161871	G	A	ENST00000392533	ENSG00000135090	TAOK3	TRUE	TRUE
chr12	118161877	C	A	ENST00000392533	ENSG00000135090	TAOK3	TRUE	TRUE
chr12	118161883	C	A	ENST00000392533	ENSG00000135090	TAOK3	TRUE	TRUE
chr12	118161889	G	A	ENST00000392533	ENSG00000135090	TAOK3	TRUE	TRUE
chr12	118161895	G	A	ENST00000392533	ENSG00000135090	TAOK3	TRUE	TRUE
chr12	118161897	A	C	ENST00000392533	ENSG00000135090	TAOK3	TRUE	TRUE
chr12	118161897	A	T	ENST00000392533	ENSG00000135090	TAOK3	TRUE	TRUE
chr12	118161922	T	A	ENST00000392533	ENSG00000135090	TAOK3	TRUE	TRUE
chr12	118161925	G	A	ENST00000392533	ENSG00000135090	TAOK3	TRUE	TRUE
chr12	118161927	A	C	ENST00000392533	ENSG00000135090	TAOK3	TRUE	TRUE
chr12	118161927	A	T	ENST00000392533	ENSG00000135090	TAOK3	TRUE	TRUE
chr12	118161940	G	A	ENST00000392533	ENSG00000135090	TAOK3	TRUE	TRUE
chr12	118161944	G	C	ENST00000392533	ENSG00000135090	TAOK3	TRUE	TRUE
chr12	118161944	G	T	ENST00000392533	ENSG00000135090	TAOK3	TRUE	TRUE
chr12	118161949	C	A	ENST00000392533	ENSG00000135090	TAOK3	TRUE	TRUE
chr12	118161955	C	A	ENST00000392533	ENSG00000135090	TAOK3	TRUE	TRUE
chr12	118161958	G	A	ENST00000392533	ENSG00000135090	TAOK3	TRUE	TRUE
chr12	118161967	C	A	ENST00000392533	ENSG00000135090	TAOK3	TRUE	TRUE
chr12	118161994	C	A	ENST00000392533	ENSG00000135090	TAOK3	TRUE	TRUE
chr12	118162000	C	A	ENST00000392533	ENSG00000135090	TAOK3	TRUE	TRUE
chr12	118162003	T	A	ENST00000392533	ENSG00000135090	TAOK3	TRUE	TRUE
chr12	118162006	G	A	ENST00000392533	ENSG00000135090	TAOK3	TRUE	TRUE
chr12	118162015	T	A	ENST00000392533	ENSG00000135090	TAOK3	TRUE	TRUE
chr12	118162018	T	A	ENST00000392533	ENSG00000135090	TAOK3	TRUE	TRUE
chr12	118162027	C	A	ENST00000392533	ENSG00000135090	TAOK3	TRUE	TRUE
chr12	118162028	C	A	ENST00000392533	ENSG00000135090	TAOK3	TRUE	FALSE
chr12	118162028	C	G	ENST00000392533	ENSG00000135090	TAOK3	TRUE	FALSE
chr12	118162028	C	T	ENST00000392533	ENSG00000135090	TAOK3	TRUE	FALSE
chr12	118162029	T	A	ENST00000392533	ENSG00000135090	TAOK3	TRUE	FALSE
chr12	118162029	T	C	ENST00000392533	ENSG00000135090	TAOK3	TRUE	FALSE
chr12	118162029	T	G	ENST00000392533	ENSG00000135090	TAOK3	TRUE	FALSE
chr12	118172455	A	C	ENST00000392533	ENSG00000135090	TAOK3	TRUE	FALSE
chr12	118172455	A	G	ENST00000392533	ENSG00000135090	TAOK3	TRUE	FALSE
chr12	118172455	A	T	ENST00000392533	ENSG00000135090	TAOK3	TRUE	FALSE
chr12	118172456	C	A	ENST00000392533	ENSG00000135090	TAOK3	TRUE	FALSE
chr12	118172456	C	G	ENST00000392533	ENSG00000135090	TAOK3	TRUE	FALSE
chr12	118172456	C	T	ENST00000392533	ENSG00000135090	TAOK3	TRUE	FALSE
chr12	118172459	C	A	ENST00000392533	ENSG00000135090	TAOK3	TRUE	TRUE
chr12	118172471	G	A	ENST00000392533	ENSG00000135090	TAOK3	TRUE	TRUE
chr12	118172474	G	A	ENST00000392533	ENSG00000135090	TAOK3	TRUE	TRUE
chr12	118172477	C	A	ENST00000392533	ENSG00000135090	TAOK3	TRUE	TRUE
chr12	118172483	C	A	ENST00000392533	ENSG00000135090	TAOK3	TRUE	TRUE
chr12	118172492	T	A	ENST00000392533	ENSG00000135090	TAOK3	TRUE	TRUE
chr12	118172504	T	A	ENST00000392533	ENSG00000135090	TAOK3	TRUE	TRUE
chr12	118172510	T	A	ENST00000392533	ENSG00000135090	TAOK3	TRUE	TRUE
chr12	118172520	A	T	ENST00000392533	ENSG00000135090	TAOK3	TRUE	TRUE
chr12	118172528	T	A	ENST00000392533	ENSG00000135090	TAOK3	TRUE	TRUE
chr12	118172532	G	C	ENST00000392533	ENSG00000135090	TAOK3	TRUE	TRUE
chr12	118172532	G	T	ENST00000392533	ENSG00000135090	TAOK3	TRUE	TRUE
chr12	118172535	G	C	ENST00000392533	ENSG00000135090	TAOK3	TRUE	TRUE
chr12	118172535	G	T	ENST00000392533	ENSG00000135090	TAOK3	TRUE	TRUE
chr12	118172543	T	A	ENST00000392533	ENSG00000135090	TAOK3	TRUE	TRUE
chr12	118172546	G	A	ENST00000392533	ENSG00000135090	TAOK3	TRUE	TRUE
chr12	118172549	G	A	ENST00000392533	ENSG00000135090	TAOK3	TRUE	TRUE
chr12	118172567	C	A	ENST00000392533	ENSG00000135090	TAOK3	TRUE	TRUE
chr12	118172570	C	A	ENST00000392533	ENSG00000135090	TAOK3	TRUE	TRUE
chr12	118172573	C	A	ENST00000392533	ENSG00000135090	TAOK3	TRUE	TRUE
chr12	118172579	G	A	ENST00000392533	ENSG00000135090	TAOK3	TRUE	TRUE
chr12	118172588	G	A	ENST00000392533	ENSG00000135090	TAOK3	TRUE	TRUE
chr12	118172590	A	T	ENST00000392533	ENSG00000135090	TAOK3	TRUE	TRUE
chr12	118172597	C	A	ENST00000392533	ENSG00000135090	TAOK3	TRUE	TRUE
chr12	118172600	T	A	ENST00000392533	ENSG00000135090	TAOK3	TRUE	TRUE
chr12	118172606	T	A	ENST00000392533	ENSG00000135090	TAOK3	TRUE	TRUE
chr12	118172618	C	A	ENST00000392533	ENSG00000135090	TAOK3	TRUE	TRUE
chr12	118172621	G	A	ENST00000392533	ENSG00000135090	TAOK3	TRUE	TRUE
chr12	118172624	T	A	ENST00000392533	ENSG00000135090	TAOK3	TRUE	TRUE
chr12	118172627	C	A	ENST00000392533	ENSG00000135090	TAOK3	TRUE	TRUE
chr12	118172630	T	A	ENST00000392533	ENSG00000135090	TAOK3	TRUE	TRUE
chr12	118172633	T	A	ENST00000392533	ENSG00000135090	TAOK3	TRUE	TRUE
chr12	118172651	C	A	ENST00000392533	ENSG00000135090	TAOK3	TRUE	TRUE
chr12	118172660	C	A	ENST00000392533	ENSG00000135090	TAOK3	TRUE	TRUE
chr12	118172661	C	A	ENST00000392533	ENSG00000135090	TAOK3	TRUE	FALSE
chr12	118172661	C	G	ENST00000392533	ENSG00000135090	TAOK3	TRUE	FALSE
chr12	118172661	C	T	ENST00000392533	ENSG00000135090	TAOK3	TRUE	FALSE
chr12	118172662	T	A	ENST00000392533	ENSG00000135090	TAOK3	TRUE	FALSE
chr12	118172662	T	C	ENST00000392533	ENSG00000135090	TAOK3	TRUE	FALSE
chr12	118172662	T	G	ENST00000392533	ENSG00000135090	TAOK3	TRUE	FALSE
chr12	118177199	A	C	ENST00000392533	ENSG00000135090	TAOK3	TRUE	FALSE
chr12	118177199	A	G	ENST00000392533	ENSG00000135090	TAOK3	TRUE	FALSE
chr12	118177199	A	T	ENST00000392533	ENSG00000135090	TAOK3	TRUE	FALSE
chr12	118177200	C	A	ENST00000392533	ENSG00000135090	TAOK3	TRUE	FALSE
chr12	118177200	C	G	ENST00000392533	ENSG00000135090	TAOK3	TRUE	FALSE
chr12	118177200	C	T	ENST00000392533	ENSG00000135090	TAOK3	TRUE	FALSE
chr12	118177203	C	A	ENST00000392533	ENSG00000135090	TAOK3	TRUE	TRUE
chr12	118177206	T	A	ENST00000392533	ENSG00000135090	TAOK3	TRUE	TRUE
chr12	118177212	T	A	ENST00000392533	ENSG00000135090	TAOK3	TRUE	TRUE
chr12	118177215	C	A	ENST00000392533	ENSG00000135090	TAOK3	TRUE	TRUE
chr12	118177218	T	A	ENST00000392533	ENSG00000135090	TAOK3	TRUE	TRUE
chr12	118177219	A	T	ENST00000392533	ENSG00000135090	TAOK3	TRUE	TRUE
chr12	118177227	T	A	ENST00000392533	ENSG00000135090	TAOK3	TRUE	TRUE
chr12	118177228	A	C	ENST00000392533	ENSG00000135090	TAOK3	TRUE	TRUE
chr12	118177228	A	T	ENST00000392533	ENSG00000135090	TAOK3	TRUE	TRUE
chr12	118177233	G	A	ENST00000392533	ENSG00000135090	TAOK3	TRUE	TRUE
chr12	118177236	T	A	ENST00000392533	ENSG00000135090	TAOK3	TRUE	TRUE
chr12	118177239	T	A	ENST00000392533	ENSG00000135090	TAOK3	TRUE	TRUE
chr12	118177242	G	A	ENST00000392533	ENSG00000135090	TAOK3	TRUE	TRUE
chr12	118177248	C	A	ENST00000392533	ENSG00000135090	TAOK3	TRUE	TRUE
chr12	118177250	A	C	ENST00000392533	ENSG00000135090	TAOK3	TRUE	TRUE
chr12	118177250	A	T	ENST00000392533	ENSG00000135090	TAOK3	TRUE	TRUE
chr12	118177262	A	T	ENST00000392533	ENSG00000135090	TAOK3	TRUE	TRUE
chr12	118177269	T	A	ENST00000392533	ENSG00000135090	TAOK3	TRUE	TRUE
chr12	118177272	T	A	ENST00000392533	ENSG00000135090	TAOK3	TRUE	TRUE
chr12	118177275	G	A	ENST00000392533	ENSG00000135090	TAOK3	TRUE	TRUE
chr12	118177278	G	A	ENST00000392533	ENSG00000135090	TAOK3	TRUE	TRUE
chr12	118177283	A	T	ENST00000392533	ENSG00000135090	TAOK3	TRUE	TRUE
chr12	118177290	G	A	ENST00000392533	ENSG00000135090	TAOK3	TRUE	TRUE
chr12	118177293	G	A	ENST00000392533	ENSG00000135090	TAOK3	TRUE	TRUE
chr12	118177296	G	A	ENST00000392533	ENSG00000135090	TAOK3	TRUE	TRUE
chr12	118177302	T	A	ENST00000392533	ENSG00000135090	TAOK3	TRUE	TRUE
chr12	118177305	T	A	ENST00000392533	ENSG00000135090	TAOK3	TRUE	TRUE
chr12	118177308	C	A	ENST00000392533	ENSG00000135090	TAOK3	TRUE	TRUE
chr12	118177326	T	A	ENST00000392533	ENSG00000135090	TAOK3	TRUE	TRUE
chr12	118177330	C	A	ENST00000392533	ENSG00000135090	TAOK3	TRUE	FALSE
chr12	118177330	C	G	ENST00000392533	ENSG00000135090	TAOK3	TRUE	FALSE
chr12	118177330	C	T	ENST00000392533	ENSG00000135090	TAOK3	TRUE	FALSE
chr12	118177331	T	A	ENST00000392533	ENSG00000135090	TAOK3	TRUE	FALSE
chr12	118177331	T	C	ENST00000392533	ENSG00000135090	TAOK3	TRUE	FALSE
chr12	118177331	T	G	ENST00000392533	ENSG00000135090	TAOK3	TRUE	FALSE
chr12	118181369	A	C	ENST00000392533	ENSG00000135090	TAOK3	TRUE	FALSE
chr12	118181369	A	G	ENST00000392533	ENSG00000135090	TAOK3	TRUE	FALSE
chr12	118181369	A	T	ENST00000392533	ENSG00000135090	TAOK3	TRUE	FALSE
chr12	118181370	C	A	ENST00000392533	ENSG00000135090	TAOK3	TRUE	FALSE
chr12	118181370	C	G	ENST00000392533	ENSG00000135090	TAOK3	TRUE	FALSE
chr12	118181370	C	T	ENST00000392533	ENSG00000135090	TAOK3	TRUE	FALSE
chr12	118181373	C	A	ENST00000392533	ENSG00000135090	TAOK3	TRUE	TRUE
chr12	118181376	T	A	ENST00000392533	ENSG00000135090	TAOK3	TRUE	TRUE
chr12	118181379	C	A	ENST00000392533	ENSG00000135090	TAOK3	TRUE	TRUE
chr12	118181394	G	A	ENST00000392533	ENSG00000135090	TAOK3	TRUE	TRUE
chr12	118181397	T	A	ENST00000392533	ENSG00000135090	TAOK3	TRUE	TRUE
chr12	118181400	T	A	ENST00000392533	ENSG00000135090	TAOK3	TRUE	TRUE
chr12	118181409	T	A	ENST00000392533	ENSG00000135090	TAOK3	TRUE	TRUE
chr12	118181412	C	A	ENST00000392533	ENSG00000135090	TAOK3	TRUE	TRUE
chr12	118181418	C	A	ENST00000392533	ENSG00000135090	TAOK3	TRUE	TRUE
chr12	118181426	G	T	ENST00000392533	ENSG00000135090	TAOK3	TRUE	TRUE
chr12	118181445	C	A	ENST00000392533	ENSG00000135090	TAOK3	TRUE	TRUE
chr12	118181451	C	A	ENST00000392533	ENSG00000135090	TAOK3	TRUE	TRUE
chr12	118181454	T	A	ENST00000392533	ENSG00000135090	TAOK3	TRUE	TRUE
chr12	118181457	G	A	ENST00000392533	ENSG00000135090	TAOK3	TRUE	TRUE
chr12	118181463	T	A	ENST00000392533	ENSG00000135090	TAOK3	TRUE	TRUE
chr12	118181475	C	A	ENST00000392533	ENSG00000135090	TAOK3	TRUE	TRUE
chr12	118181484	C	A	ENST00000392533	ENSG00000135090	TAOK3	TRUE	TRUE
chr12	118181490	T	A	ENST00000392533	ENSG00000135090	TAOK3	TRUE	TRUE
chr12	118181496	T	A	ENST00000392533	ENSG00000135090	TAOK3	TRUE	TRUE
chr12	118181502	C	A	ENST00000392533	ENSG00000135090	TAOK3	TRUE	TRUE
chr12	118181517	G	A	ENST00000392533	ENSG00000135090	TAOK3	TRUE	TRUE
chr12	118181520	T	A	ENST00000392533	ENSG00000135090	TAOK3	TRUE	TRUE
chr12	118181523	G	A	ENST00000392533	ENSG00000135090	TAOK3	TRUE	TRUE
chr12	118181529	G	A	ENST00000392533	ENSG00000135090	TAOK3	TRUE	TRUE
chr12	118181544	T	A	ENST00000392533	ENSG00000135090	TAOK3	TRUE	TRUE
chr12	118181545	A	C	ENST00000392533	ENSG00000135090	TAOK3	TRUE	TRUE
chr12	118181545	A	T	ENST00000392533	ENSG00000135090	TAOK3	TRUE	TRUE
chr12	118181552	G	C	ENST00000392533	ENSG00000135090	TAOK3	TRUE	TRUE
chr12	118181552	G	T	ENST00000392533	ENSG00000135090	TAOK3	TRUE	TRUE
chr12	118181559	G	A	ENST00000392533	ENSG00000135090	TAOK3	TRUE	TRUE
chr12	118181562	C	A	ENST00000392533	ENSG00000135090	TAOK3	TRUE	TRUE
chr12	118181567	A	T	ENST00000392533	ENSG00000135090	TAOK3	TRUE	TRUE
chr12	118181571	C	A	ENST00000392533	ENSG00000135090	TAOK3	TRUE	TRUE
chr12	118181577	C	A	ENST00000392533	ENSG00000135090	TAOK3	TRUE	TRUE
chr12	118181580	G	A	ENST00000392533	ENSG00000135090	TAOK3	TRUE	TRUE
chr12	118181583	C	A	ENST00000392533	ENSG00000135090	TAOK3	TRUE	TRUE
chr12	118181589	C	A	ENST00000392533	ENSG00000135090	TAOK3	TRUE	TRUE
chr12	118181598	G	A	ENST00000392533	ENSG00000135090	TAOK3	TRUE	TRUE
chr12	118181601	G	A	ENST00000392533	ENSG00000135090	TAOK3	TRUE	TRUE
chr12	118181608	C	A	ENST00000392533	ENSG00000135090	TAOK3	TRUE	FALSE
chr12	118181608	C	G	ENST00000392533	ENSG00000135090	TAOK3	TRUE	FALSE
chr12	118181608	C	T	ENST00000392533	ENSG00000135090	TAOK3	TRUE	FALSE
chr12	118181609	T	A	ENST00000392533	ENSG00000135090	TAOK3	TRUE	FALSE
chr12	118181609	T	C	ENST00000392533	ENSG00000135090	TAOK3	TRUE	FALSE
chr12	118181609	T	G	ENST00000392533	ENSG00000135090	TAOK3	TRUE	FALSE
chr12	118189805	A	C	ENST00000392533	ENSG00000135090	TAOK3	TRUE	FALSE
chr12	118189805	A	G	ENST00000392533	ENSG00000135090	TAOK3	FALSE	FALSE
chr12	118189805	A	T	ENST00000392533	ENSG00000135090	TAOK3	TRUE	FALSE
chr12	118189806	C	A	ENST00000392533	ENSG00000135090	TAOK3	TRUE	FALSE
chr12	118189806	C	G	ENST00000392533	ENSG00000135090	TAOK3	TRUE	FALSE
chr12	118189806	C	T	ENST00000392533	ENSG00000135090	TAOK3	TRUE	FALSE
chr12	118189808	A	T	ENST00000392533	ENSG00000135090	TAOK3	TRUE	TRUE
chr12	118189817	G	C	ENST00000392533	ENSG00000135090	TAOK3	TRUE	TRUE
chr12	118189817	G	T	ENST00000392533	ENSG00000135090	TAOK3	TRUE	TRUE
chr12	118189821	T	A	ENST00000392533	ENSG00000135090	TAOK3	TRUE	TRUE
chr12	118189839	C	A	ENST00000392533	ENSG00000135090	TAOK3	TRUE	TRUE
chr12	118189842	T	A	ENST00000392533	ENSG00000135090	TAOK3	TRUE	TRUE
chr12	118189849	G	C	ENST00000392533	ENSG00000135090	TAOK3	TRUE	TRUE
chr12	118189849	G	T	ENST00000392533	ENSG00000135090	TAOK3	TRUE	TRUE
chr12	118189863	G	A	ENST00000392533	ENSG00000135090	TAOK3	TRUE	TRUE
chr12	118189869	G	A	ENST00000392533	ENSG00000135090	TAOK3	TRUE	TRUE
chr12	118189874	G	C	ENST00000392533	ENSG00000135090	TAOK3	TRUE	TRUE
chr12	118189874	G	T	ENST00000392533	ENSG00000135090	TAOK3	TRUE	TRUE
chr12	118189878	G	A	ENST00000392533	ENSG00000135090	TAOK3	TRUE	TRUE
chr12	118189893	C	A	ENST00000392533	ENSG00000135090	TAOK3	TRUE	TRUE
chr12	118189920	C	A	ENST00000392533	ENSG00000135090	TAOK3	TRUE	TRUE
chr12	118189942	C	A	ENST00000392533	ENSG00000135090	TAOK3	TRUE	FALSE
chr12	118189942	C	G	ENST00000392533	ENSG00000135090	TAOK3	TRUE	FALSE
chr12	118189942	C	T	ENST00000392533	ENSG00000135090	TAOK3	TRUE	FALSE
chr12	118189943	T	A	ENST00000392533	ENSG00000135090	TAOK3	TRUE	FALSE
chr12	118189943	T	C	ENST00000392533	ENSG00000135090	TAOK3	TRUE	FALSE
chr12	118189943	T	G	ENST00000392533	ENSG00000135090	TAOK3	TRUE	FALSE
chr12	118199049	A	C	ENST00000392533	ENSG00000135090	TAOK3	TRUE	FALSE
chr12	118199049	A	G	ENST00000392533	ENSG00000135090	TAOK3	TRUE	FALSE
chr12	118199049	A	T	ENST00000392533	ENSG00000135090	TAOK3	TRUE	FALSE
chr12	118199050	C	A	ENST00000392533	ENSG00000135090	TAOK3	TRUE	FALSE
chr12	118199050	C	G	ENST00000392533	ENSG00000135090	TAOK3	TRUE	FALSE
chr12	118199050	C	T	ENST00000392533	ENSG00000135090	TAOK3	TRUE	FALSE
chr12	118199053	T	A	ENST00000392533	ENSG00000135090	TAOK3	TRUE	TRUE
chr12	118199056	T	A	ENST00000392533	ENSG00000135090	TAOK3	TRUE	TRUE
chr12	118199092	C	A	ENST00000392533	ENSG00000135090	TAOK3	TRUE	TRUE
chr12	118199116	C	A	ENST00000392533	ENSG00000135090	TAOK3	TRUE	TRUE
chr12	118199128	C	A	ENST00000392533	ENSG00000135090	TAOK3	TRUE	TRUE
chr12	118199140	C	A	ENST00000392533	ENSG00000135090	TAOK3	TRUE	TRUE
chr12	118199143	G	A	ENST00000392533	ENSG00000135090	TAOK3	TRUE	TRUE
chr12	118199167	G	A	ENST00000392533	ENSG00000135090	TAOK3	TRUE	TRUE
chr12	118199227	C	A	ENST00000392533	ENSG00000135090	TAOK3	TRUE	TRUE
chr12	118199245	C	A	ENST00000392533	ENSG00000135090	TAOK3	TRUE	TRUE
chr12	118199251	C	A	ENST00000392533	ENSG00000135090	TAOK3	TRUE	TRUE
chr12	118199258	C	A	ENST00000392533	ENSG00000135090	TAOK3	TRUE	FALSE
chr12	118199258	C	G	ENST00000392533	ENSG00000135090	TAOK3	TRUE	FALSE
chr12	118199258	C	T	ENST00000392533	ENSG00000135090	TAOK3	TRUE	FALSE
chr12	118199259	T	A	ENST00000392533	ENSG00000135090	TAOK3	TRUE	FALSE
chr12	118199259	T	C	ENST00000392533	ENSG00000135090	TAOK3	TRUE	FALSE
chr12	118199259	T	G	ENST00000392533	ENSG00000135090	TAOK3	TRUE	FALSE
chr12	118201294	A	C	ENST00000392533	ENSG00000135090	TAOK3	TRUE	FALSE
chr12	118201294	A	G	ENST00000392533	ENSG00000135090	TAOK3	TRUE	FALSE
chr12	118201294	A	T	ENST00000392533	ENSG00000135090	TAOK3	TRUE	FALSE
chr12	118201295	C	A	ENST00000392533	ENSG00000135090	TAOK3	TRUE	FALSE
chr12	118201295	C	G	ENST00000392533	ENSG00000135090	TAOK3	TRUE	FALSE
chr12	118201295	C	T	ENST00000392533	ENSG00000135090	TAOK3	TRUE	FALSE
chr12	118201298	C	A	ENST00000392533	ENSG00000135090	TAOK3	TRUE	TRUE
chr12	118201301	C	A	ENST00000392533	ENSG00000135090	TAOK3	TRUE	TRUE
chr12	118201307	C	A	ENST00000392533	ENSG00000135090	TAOK3	TRUE	TRUE
chr12	118201310	G	A	ENST00000392533	ENSG00000135090	TAOK3	TRUE	TRUE
chr12	118201312	G	C	ENST00000392533	ENSG00000135090	TAOK3	TRUE	TRUE
chr12	118201312	G	T	ENST00000392533	ENSG00000135090	TAOK3	TRUE	TRUE
chr12	118201316	C	A	ENST00000392533	ENSG00000135090	TAOK3	TRUE	TRUE
chr12	118201321	A	T	ENST00000392533	ENSG00000135090	TAOK3	TRUE	TRUE
chr12	118201328	C	A	ENST00000392533	ENSG00000135090	TAOK3	TRUE	TRUE
chr12	118201340	C	A	ENST00000392533	ENSG00000135090	TAOK3	TRUE	TRUE
chr12	118201343	G	A	ENST00000392533	ENSG00000135090	TAOK3	TRUE	TRUE
chr12	118201355	T	A	ENST00000392533	ENSG00000135090	TAOK3	TRUE	TRUE
chr12	118201358	T	A	ENST00000392533	ENSG00000135090	TAOK3	TRUE	TRUE
chr12	118201364	T	A	ENST00000392533	ENSG00000135090	TAOK3	TRUE	TRUE
chr12	118201367	G	A	ENST00000392533	ENSG00000135090	TAOK3	TRUE	TRUE
chr12	118201368	G	C	ENST00000392533	ENSG00000135090	TAOK3	TRUE	TRUE
chr12	118201368	G	T	ENST00000392533	ENSG00000135090	TAOK3	TRUE	TRUE
chr12	118201373	G	A	ENST00000392533	ENSG00000135090	TAOK3	TRUE	TRUE
chr12	118201388	C	A	ENST00000392533	ENSG00000135090	TAOK3	TRUE	TRUE
chr12	118201403	T	A	ENST00000392533	ENSG00000135090	TAOK3	TRUE	TRUE
chr12	118201412	G	A	ENST00000392533	ENSG00000135090	TAOK3	TRUE	TRUE
chr12	118201448	G	A	ENST00000392533	ENSG00000135090	TAOK3	TRUE	TRUE
chr12	118201451	G	A	ENST00000392533	ENSG00000135090	TAOK3	TRUE	TRUE
chr12	118201464	C	A	ENST00000392533	ENSG00000135090	TAOK3	TRUE	FALSE
chr12	118201464	C	G	ENST00000392533	ENSG00000135090	TAOK3	TRUE	FALSE
chr12	118201464	C	T	ENST00000392533	ENSG00000135090	TAOK3	TRUE	FALSE
chr12	118201465	T	A	ENST00000392533	ENSG00000135090	TAOK3	TRUE	FALSE
chr12	118201465	T	C	ENST00000392533	ENSG00000135090	TAOK3	TRUE	FALSE
chr12	118201465	T	G	ENST00000392533	ENSG00000135090	TAOK3	TRUE	FALSE
chr12	118212912	A	C	ENST00000392533	ENSG00000135090	TAOK3	TRUE	FALSE
chr12	118212912	A	G	ENST00000392533	ENSG00000135090	TAOK3	TRUE	FALSE
chr12	118212912	A	T	ENST00000392533	ENSG00000135090	TAOK3	TRUE	FALSE
chr12	118212913	C	A	ENST00000392533	ENSG00000135090	TAOK3	TRUE	FALSE
chr12	118212913	C	G	ENST00000392533	ENSG00000135090	TAOK3	TRUE	FALSE
chr12	118212913	C	T	ENST00000392533	ENSG00000135090	TAOK3	TRUE	FALSE
chr12	118212918	A	C	ENST00000392533	ENSG00000135090	TAOK3	TRUE	TRUE
chr12	118212918	A	T	ENST00000392533	ENSG00000135090	TAOK3	TRUE	TRUE
chr12	118212925	C	A	ENST00000392533	ENSG00000135090	TAOK3	TRUE	TRUE
chr12	118212930	G	C	ENST00000392533	ENSG00000135090	TAOK3	TRUE	TRUE
chr12	118212930	G	T	ENST00000392533	ENSG00000135090	TAOK3	TRUE	TRUE
chr12	118212943	C	A	ENST00000392533	ENSG00000135090	TAOK3	TRUE	TRUE
chr12	118212946	G	A	ENST00000392533	ENSG00000135090	TAOK3	TRUE	TRUE
chr12	118212955	T	A	ENST00000392533	ENSG00000135090	TAOK3	TRUE	TRUE
chr12	118212958	G	A	ENST00000392533	ENSG00000135090	TAOK3	TRUE	TRUE
chr12	118212960	A	T	ENST00000392533	ENSG00000135090	TAOK3	TRUE	TRUE
chr12	118212962	G	T	ENST00000392533	ENSG00000135090	TAOK3	TRUE	TRUE
chr12	118212965	G	C	ENST00000392533	ENSG00000135090	TAOK3	TRUE	TRUE
chr12	118212965	G	T	ENST00000392533	ENSG00000135090	TAOK3	TRUE	TRUE
chr12	118212979	T	A	ENST00000392533	ENSG00000135090	TAOK3	TRUE	TRUE
chr12	118212995	C	T	ENST00000392533	ENSG00000135090	TAOK3	TRUE	TRUE
chr12	118212996	C	A	ENST00000392533	ENSG00000135090	TAOK3	TRUE	FALSE
chr12	118212996	C	G	ENST00000392533	ENSG00000135090	TAOK3	TRUE	FALSE
chr12	118212996	C	T	ENST00000392533	ENSG00000135090	TAOK3	TRUE	FALSE
chr12	118212997	T	A	ENST00000392533	ENSG00000135090	TAOK3	TRUE	FALSE
chr12	118212997	T	C	ENST00000392533	ENSG00000135090	TAOK3	TRUE	FALSE
chr12	118212997	T	G	ENST00000392533	ENSG00000135090	TAOK3	TRUE	FALSE
chr12	118214015	A	C	ENST00000392533	ENSG00000135090	TAOK3	TRUE	FALSE
chr12	118214015	A	G	ENST00000392533	ENSG00000135090	TAOK3	TRUE	FALSE
chr12	118214015	A	T	ENST00000392533	ENSG00000135090	TAOK3	TRUE	FALSE
chr12	118214016	C	A	ENST00000392533	ENSG00000135090	TAOK3	TRUE	FALSE
chr12	118214016	C	G	ENST00000392533	ENSG00000135090	TAOK3	TRUE	FALSE
chr12	118214016	C	T	ENST00000392533	ENSG00000135090	TAOK3	TRUE	FALSE
chr12	118214017	C	T	ENST00000392533	ENSG00000135090	TAOK3	TRUE	TRUE
chr12	118214021	C	A	ENST00000392533	ENSG00000135090	TAOK3	TRUE	TRUE
chr12	118214030	G	A	ENST00000392533	ENSG00000135090	TAOK3	TRUE	TRUE
chr12	118214032	A	C	ENST00000392533	ENSG00000135090	TAOK3	TRUE	TRUE
chr12	118214032	A	T	ENST00000392533	ENSG00000135090	TAOK3	TRUE	TRUE
chr12	118214051	G	A	ENST00000392533	ENSG00000135090	TAOK3	TRUE	TRUE
chr12	118214061	A	C	ENST00000392533	ENSG00000135090	TAOK3	TRUE	TRUE
chr12	118214061	A	T	ENST00000392533	ENSG00000135090	TAOK3	TRUE	TRUE
chr12	118214065	A	C	ENST00000392533	ENSG00000135090	TAOK3	TRUE	TRUE
chr12	118214065	A	T	ENST00000392533	ENSG00000135090	TAOK3	TRUE	TRUE
chr12	118214102	T	A	ENST00000392533	ENSG00000135090	TAOK3	TRUE	TRUE
chr12	118214108	C	A	ENST00000392533	ENSG00000135090	TAOK3	TRUE	TRUE
chr12	118214111	C	A	ENST00000392533	ENSG00000135090	TAOK3	TRUE	FALSE
chr12	118214111	C	G	ENST00000392533	ENSG00000135090	TAOK3	TRUE	FALSE
chr12	118214111	C	T	ENST00000392533	ENSG00000135090	TAOK3	TRUE	FALSE
chr12	118214112	T	A	ENST00000392533	ENSG00000135090	TAOK3	TRUE	FALSE
chr12	118214112	T	C	ENST00000392533	ENSG00000135090	TAOK3	TRUE	FALSE
chr12	118214112	T	G	ENST00000392533	ENSG00000135090	TAOK3	TRUE	FALSE
chr12	118233672	A	C	ENST00000392533	ENSG00000135090	TAOK3	TRUE	FALSE
chr12	118233672	A	G	ENST00000392533	ENSG00000135090	TAOK3	TRUE	FALSE
chr12	118233672	A	T	ENST00000392533	ENSG00000135090	TAOK3	TRUE	FALSE
chr12	118233673	C	A	ENST00000392533	ENSG00000135090	TAOK3	TRUE	FALSE
chr12	118233673	C	G	ENST00000392533	ENSG00000135090	TAOK3	TRUE	FALSE
chr12	118233673	C	T	ENST00000392533	ENSG00000135090	TAOK3	TRUE	FALSE
chr12	118233676	A	T	ENST00000392533	ENSG00000135090	TAOK3	TRUE	TRUE
chr12	118233680	C	A	ENST00000392533	ENSG00000135090	TAOK3	TRUE	TRUE
chr12	118233684	A	T	ENST00000392533	ENSG00000135090	TAOK3	TRUE	TRUE
chr12	118233700	G	C	ENST00000392533	ENSG00000135090	TAOK3	TRUE	TRUE
chr12	118233700	G	T	ENST00000392533	ENSG00000135090	TAOK3	TRUE	TRUE
chr12	118233702	C	T	ENST00000392533	ENSG00000135090	TAOK3	TRUE	TRUE
chr12	118233703	C	T	ENST00000392533	ENSG00000135090	TAOK3	TRUE	TRUE
chr12	118233716	T	A	ENST00000392533	ENSG00000135090	TAOK3	TRUE	TRUE
chr12	118233723	A	C	ENST00000392533	ENSG00000135090	TAOK3	TRUE	TRUE
chr12	118233723	A	T	ENST00000392533	ENSG00000135090	TAOK3	TRUE	TRUE
chr12	118233728	G	A	ENST00000392533	ENSG00000135090	TAOK3	TRUE	TRUE
chr12	118233731	C	A	ENST00000392533	ENSG00000135090	TAOK3	TRUE	TRUE
chr12	118233734	C	A	ENST00000392533	ENSG00000135090	TAOK3	TRUE	TRUE
chr12	118233745	A	C	ENST00000392533	ENSG00000135090	TAOK3	TRUE	TRUE
chr12	118233745	A	T	ENST00000392533	ENSG00000135090	TAOK3	TRUE	TRUE
chr12	118233755	C	A	ENST00000392533	ENSG00000135090	TAOK3	TRUE	TRUE
chr12	118233765	C	T	ENST00000392533	ENSG00000135090	TAOK3	TRUE	TRUE
chr12	118233766	C	A	ENST00000392533	ENSG00000135090	TAOK3	TRUE	FALSE
chr12	118233766	C	G	ENST00000392533	ENSG00000135090	TAOK3	TRUE	FALSE
chr12	118233766	C	T	ENST00000392533	ENSG00000135090	TAOK3	TRUE	FALSE
chr12	118233767	T	A	ENST00000392533	ENSG00000135090	TAOK3	TRUE	FALSE
chr12	118233767	T	C	ENST00000392533	ENSG00000135090	TAOK3	TRUE	FALSE
chr12	118233767	T	G	ENST00000392533	ENSG00000135090	TAOK3	TRUE	FALSE
chr12	118235556	A	C	ENST00000392533	ENSG00000135090	TAOK3	TRUE	FALSE
chr12	118235556	A	G	ENST00000392533	ENSG00000135090	TAOK3	TRUE	FALSE
chr12	118235556	A	T	ENST00000392533	ENSG00000135090	TAOK3	TRUE	FALSE
chr12	118235557	C	A	ENST00000392533	ENSG00000135090	TAOK3	TRUE	FALSE
chr12	118235557	C	G	ENST00000392533	ENSG00000135090	TAOK3	TRUE	FALSE
chr12	118235557	C	T	ENST00000392533	ENSG00000135090	TAOK3	TRUE	FALSE
chr12	118235558	C	T	ENST00000392533	ENSG00000135090	TAOK3	TRUE	TRUE
chr12	118235560	G	C	ENST00000392533	ENSG00000135090	TAOK3	TRUE	TRUE
chr12	118235560	G	T	ENST00000392533	ENSG00000135090	TAOK3	TRUE	TRUE
chr12	118235600	G	C	ENST00000392533	ENSG00000135090	TAOK3
chr12	118235600	G	T	ENST00000392533	ENSG00000135090	TAOK3
chr12	118235610	C	A	ENST00000392533	ENSG00000135090	TAOK3
chr12	118235625	T	A	ENST00000392533	ENSG00000135090	TAOK3
chr12	118235631	G	A	ENST00000392533	ENSG00000135090	TAOK3
chr12	118235640	C	A	ENST00000392533	ENSG00000135090	TAOK3
chr12	118235658	C	A	ENST00000392533	ENSG00000135090	TAOK3
chr12	118235664	T	A	ENST00000392533	ENSG00000135090	TAOK3
chr12	118235672	C	A	ENST00000392533	ENSG00000135090	TAOK3	TRUE	FALSE
chr12	118235672	C	G	ENST00000392533	ENSG00000135090	TAOK3	TRUE	FALSE
chr12	118235672	C	T	ENST00000392533	ENSG00000135090	TAOK3	TRUE	FALSE
chr12	118235673	T	A	ENST00000392533	ENSG00000135090	TAOK3	TRUE	FALSE
chr12	118235673	T	C	ENST00000392533	ENSG00000135090	TAOK3	TRUE	FALSE
chr12	118235673	T	G	ENST00000392533	ENSG00000135090	TAOK3	TRUE	FALSE
chr12	118238071	A	C	ENST00000392533	ENSG00000135090	TAOK3	TRUE	FALSE
chr12	118238071	A	G	ENST00000392533	ENSG00000135090	TAOK3	TRUE	FALSE
chr12	118238071	A	T	ENST00000392533	ENSG00000135090	TAOK3	TRUE	FALSE
chr12	118238072	C	A	ENST00000392533	ENSG00000135090	TAOK3	TRUE	FALSE
chr12	118238072	C	G	ENST00000392533	ENSG00000135090	TAOK3	TRUE	FALSE
chr12	118238072	C	T	ENST00000392533	ENSG00000135090	TAOK3	TRUE	FALSE
chr12	118238082	A	T	ENST00000392533	ENSG00000135090	TAOK3	TRUE	TRUE
chr12	118238099	G	C	ENST00000392533	ENSG00000135090	TAOK3	TRUE	TRUE
chr12	118238099	G	T	ENST00000392533	ENSG00000135090	TAOK3	TRUE	TRUE
chr12	118238110	C	A	ENST00000392533	ENSG00000135090	TAOK3
chr12	118238115	A	T	ENST00000392533	ENSG00000135090	TAOK3
chr12	118238122	C	A	ENST00000392533	ENSG00000135090	TAOK3
chr12	118238143	C	A	ENST00000392533	ENSG00000135090	TAOK3
chr12	118238149	C	A	ENST00000392533	ENSG00000135090	TAOK3
chr12	118238152	G	A	ENST00000392533	ENSG00000135090	TAOK3
chr12	118238161	T	A	ENST00000392533	ENSG00000135090	TAOK3
chr12	118238164	T	A	ENST00000392533	ENSG00000135090	TAOK3
chr12	118238170	C	A	ENST00000392533	ENSG00000135090	TAOK3	TRUE	FALSE
chr12	118238170	C	G	ENST00000392533	ENSG00000135090	TAOK3	TRUE	FALSE
chr12	118238170	C	T	ENST00000392533	ENSG00000135090	TAOK3	TRUE	FALSE
chr12	118238171	T	A	ENST00000392533	ENSG00000135090	TAOK3	TRUE	FALSE
chr12	118238171	T	C	ENST00000392533	ENSG00000135090	TAOK3	TRUE	FALSE
chr12	118238171	T	G	ENST00000392533	ENSG00000135090	TAOK3	TRUE	FALSE
chr12	118239225	A	C	ENST00000392533	ENSG00000135090	TAOK3	TRUE	FALSE
chr12	118239225	A	G	ENST00000392533	ENSG00000135090	TAOK3	TRUE	FALSE
chr12	118239225	A	T	ENST00000392533	ENSG00000135090	TAOK3	TRUE	FALSE
chr12	118239226	C	A	ENST00000392533	ENSG00000135090	TAOK3	TRUE	FALSE
chr12	118239226	C	G	ENST00000392533	ENSG00000135090	TAOK3	TRUE	FALSE
chr12	118239226	C	T	ENST00000392533	ENSG00000135090	TAOK3	TRUE	FALSE
chr12	118239230	C	A	ENST00000392533	ENSG00000135090	TAOK3	TRUE	TRUE
chr12	118239232	A	C	ENST00000392533	ENSG00000135090	TAOK3	TRUE	TRUE
chr12	118239232	A	T	ENST00000392533	ENSG00000135090	TAOK3	TRUE	TRUE
chr12	118239235	A	C	ENST00000392533	ENSG00000135090	TAOK3	TRUE	TRUE
chr12	118239235	A	T	ENST00000392533	ENSG00000135090	TAOK3	TRUE	TRUE
chr12	118239247	G	C	ENST00000392533	ENSG00000135090	TAOK3	TRUE	TRUE
chr12	118239247	G	T	ENST00000392533	ENSG00000135090	TAOK3	TRUE	TRUE
chr12	118239253	A	C	ENST00000392533	ENSG00000135090	TAOK3	TRUE	TRUE
chr12	118239253	A	T	ENST00000392533	ENSG00000135090	TAOK3	TRUE	TRUE
chr12	118239255	G	T	ENST00000392533	ENSG00000135090	TAOK3	TRUE	TRUE
chr12	118239258	A	C	ENST00000392533	ENSG00000135090	TAOK3	TRUE	TRUE
chr12	118239258	A	T	ENST00000392533	ENSG00000135090	TAOK3	TRUE	TRUE
chr12	118239263	C	A	ENST00000392533	ENSG00000135090	TAOK3	TRUE	TRUE
chr12	118239271	A	T	ENST00000392533	ENSG00000135090	TAOK3	TRUE	TRUE
chr12	118239273	C	A	ENST00000392533	ENSG00000135090	TAOK3	TRUE	FALSE
chr12	118239273	C	G	ENST00000392533	ENSG00000135090	TAOK3	TRUE	FALSE
chr12	118239273	C	T	ENST00000392533	ENSG00000135090	TAOK3	TRUE	FALSE
chr12	118239274	T	A	ENST00000392533	ENSG00000135090	TAOK3	TRUE	FALSE
chr12	118239274	T	C	ENST00000392533	ENSG00000135090	TAOK3	TRUE	FALSE
chr12	118239274	T	G	ENST00000392533	ENSG00000135090	TAOK3	TRUE	FALSE
chr12	118243413	A	C	ENST00000392533	ENSG00000135090	TAOK3	TRUE	TRUE
chr12	118243413	A	G	ENST00000392533	ENSG00000135090	TAOK3	TRUE	FALSE
chr12	118243413	A	T	ENST00000392533	ENSG00000135090	TAOK3	TRUE	TRUE
chr12	118243414	C	A	ENST00000392533	ENSG00000135090	TAOK3	TRUE	TRUE
chr12	118243414	C	G	ENST00000392533	ENSG00000135090	TAOK3	TRUE	TRUE
chr12	118243414	C	T	ENST00000392533	ENSG00000135090	TAOK3	TRUE	TRUE
chr12	118243415	C	T	ENST00000392533	ENSG00000135090	TAOK3	TRUE	TRUE
chr12	118243416	C	T	ENST00000392533	ENSG00000135090	TAOK3	TRUE	TRUE
chr12	118243429	C	A	ENST00000392533	ENSG00000135090	TAOK3	TRUE	TRUE
chr12	118243432	T	A	ENST00000392533	ENSG00000135090	TAOK3	TRUE	TRUE
chr12	118243434	A	T	ENST00000392533	ENSG00000135090	TAOK3	TRUE	TRUE
chr12	118243436	G	C	ENST00000392533	ENSG00000135090	TAOK3	TRUE	TRUE
chr12	118243436	G	T	ENST00000392533	ENSG00000135090	TAOK3	TRUE	TRUE
chr12	118243439	A	T	ENST00000392533	ENSG00000135090	TAOK3	TRUE	TRUE
chr12	118243447	T	A	ENST00000392533	ENSG00000135090	TAOK3	TRUE	TRUE
chr12	118243448	G	C	ENST00000392533	ENSG00000135090	TAOK3	TRUE	TRUE
chr12	118243448	G	T	ENST00000392533	ENSG00000135090	TAOK3	TRUE	TRUE
chr12	118243453	C	A	ENST00000392533	ENSG00000135090	TAOK3	TRUE	TRUE
chr12	118243471	T	A	ENST00000392533	ENSG00000135090	TAOK3	TRUE	TRUE
chr12	118243473	A	T	ENST00000392533	ENSG00000135090	TAOK3	TRUE	TRUE
chr12	118243477	G	A	ENST00000392533	ENSG00000135090	TAOK3	TRUE	TRUE
chr12	118243480	G	A	ENST00000392533	ENSG00000135090	TAOK3	TRUE	TRUE
chr12	118243482	A	C	ENST00000392533	ENSG00000135090	TAOK3	TRUE	TRUE
chr12	118243482	A	T	ENST00000392533	ENSG00000135090	TAOK3	TRUE	TRUE
chr12	118243489	T	A	ENST00000392533	ENSG00000135090	TAOK3	TRUE	TRUE
chr12	118243495	C	A	ENST00000392533	ENSG00000135090	TAOK3	TRUE	TRUE
chr12	118243498	T	A	ENST00000392533	ENSG00000135090	TAOK3	TRUE	TRUE
chr12	118243510	G	A	ENST00000392533	ENSG00000135090	TAOK3
chr12	118243511	C	T	ENST00000392533	ENSG00000135090	TAOK3
chr12	118243512	C	T	ENST00000392533	ENSG00000135090	TAOK3
chr12	118243516	T	A	ENST00000392533	ENSG00000135090	TAOK3
chr12	118243517	C	A	ENST00000392533	ENSG00000135090	TAOK3	TRUE	FALSE
chr12	118243517	C	G	ENST00000392533	ENSG00000135090	TAOK3	TRUE	FALSE
chr12	118243517	C	T	ENST00000392533	ENSG00000135090	TAOK3	TRUE	FALSE
chr12	118243518	T	A	ENST00000392533	ENSG00000135090	TAOK3	TRUE	FALSE
chr12	118243518	T	C	ENST00000392533	ENSG00000135090	TAOK3	TRUE	FALSE
chr12	118243518	T	G	ENST00000392533	ENSG00000135090	TAOK3	TRUE	FALSE
chr12	118244892	A	C	ENST00000392533	ENSG00000135090	TAOK3	TRUE	FALSE
chr12	118244892	A	G	ENST00000392533	ENSG00000135090	TAOK3	TRUE	FALSE
chr12	118244892	A	T	ENST00000392533	ENSG00000135090	TAOK3	TRUE	FALSE
chr12	118244893	C	A	ENST00000392533	ENSG00000135090	TAOK3	TRUE	FALSE
chr12	118244893	C	G	ENST00000392533	ENSG00000135090	TAOK3	TRUE	FALSE
chr12	118244893	C	T	ENST00000392533	ENSG00000135090	TAOK3	TRUE	FALSE
chr12	118244896	C	A	ENST00000392533	ENSG00000135090	TAOK3	TRUE	TRUE
chr12	118244905	G	A	ENST00000392533	ENSG00000135090	TAOK3	TRUE	TRUE
chr12	118244908	T	A	ENST00000392533	ENSG00000135090	TAOK3	TRUE	TRUE
chr12	118244915	A	C	ENST00000392533	ENSG00000135090	TAOK3	TRUE	TRUE
chr12	118244915	A	T	ENST00000392533	ENSG00000135090	TAOK3	TRUE	TRUE
chr12	118244926	T	A	ENST00000392533	ENSG00000135090	TAOK3	TRUE	TRUE
chr12	118244929	T	A	ENST00000392533	ENSG00000135090	TAOK3	TRUE	TRUE
chr12	118244944	C	A	ENST00000392533	ENSG00000135090	TAOK3	TRUE	TRUE
chr12	118244966	C	A	ENST00000392533	ENSG00000135090	TAOK3	TRUE	FALSE
chr12	118244966	C	G	ENST00000392533	ENSG00000135090	TAOK3	TRUE	FALSE
chr12	118244966	C	T	ENST00000392533	ENSG00000135090	TAOK3	TRUE	FALSE
chr12	118244967	T	A	ENST00000392533	ENSG00000135090	TAOK3	TRUE	FALSE
chr12	118244967	T	C	ENST00000392533	ENSG00000135090	TAOK3	TRUE	FALSE
chr12	118244967	T	G	ENST00000392533	ENSG00000135090	TAOK3	TRUE	FALSE
chr12	118255446	A	C	ENST00000392533	ENSG00000135090	TAOK3	TRUE	FALSE
chr12	118255446	A	G	ENST00000392533	ENSG00000135090	TAOK3	TRUE	FALSE
chr12	118255446	A	T	ENST00000392533	ENSG00000135090	TAOK3	TRUE	FALSE
chr12	118255447	C	A	ENST00000392533	ENSG00000135090	TAOK3	TRUE	FALSE
chr12	118255447	C	G	ENST00000392533	ENSG00000135090	TAOK3	TRUE	FALSE
chr12	118255447	C	T	ENST00000392533	ENSG00000135090	TAOK3	TRUE	FALSE
chr12	118255451	A	C	ENST00000392533	ENSG00000135090	TAOK3	TRUE	TRUE
chr12	118255451	A	T	ENST00000392533	ENSG00000135090	TAOK3	TRUE	TRUE
chr12	118255462	C	A	ENST00000392533	ENSG00000135090	TAOK3	TRUE	TRUE
chr12	118255471	C	A	ENST00000392533	ENSG00000135090	TAOK3	TRUE	TRUE
chr12	118255477	C	A	ENST00000392533	ENSG00000135090	TAOK3	TRUE	TRUE
chr12	118255483	C	A	ENST00000392533	ENSG00000135090	TAOK3	TRUE	TRUE
chr12	118255488	A	T	ENST00000392533	ENSG00000135090	TAOK3	TRUE	TRUE
chr12	118255504	C	A	ENST00000392533	ENSG00000135090	TAOK3	TRUE	FALSE
chr12	118255507	C	A	ENST00000392533	ENSG00000135090	TAOK3	TRUE	FALSE
chr12	118255519	T	A	ENST00000392533	ENSG00000135090	TAOK3	FALSE	FALSE
chr12	118255520	G	C	ENST00000392533	ENSG00000135090	TAOK3	FALSE	FALSE
chr12	118255520	G	T	ENST00000392533	ENSG00000135090	TAOK3	FALSE	FALSE
chr12	118255540	C	A	ENST00000392533	ENSG00000135090	TAOK3	FALSE	FALSE
chr12	118255549	T	A	ENST00000392533	ENSG00000135090	TAOK3	FALSE	FALSE
chr12	118255561	T	A	ENST00000392533	ENSG00000135090	TAOK3	FALSE	FALSE
chr12	118255656	C	A	ENST00000392533	ENSG00000135090	TAOK3	TRUE	FALSE
chr12	118255656	C	G	ENST00000392533	ENSG00000135090	TAOK3	TRUE	FALSE
chr12	118255656	C	T	ENST00000392533	ENSG00000135090	TAOK3	TRUE	FALSE
chr12	118255657	T	A	ENST00000392533	ENSG00000135090	TAOK3	TRUE	FALSE
chr12	118255657	T	C	ENST00000392533	ENSG00000135090	TAOK3	TRUE	FALSE
chr12	118255657	T	G	ENST00000392533	ENSG00000135090	TAOK3	TRUE	FALSE
chr12	118266653	A	C	ENST00000392533	ENSG00000135090	TAOK3	TRUE	FALSE
chr12	118266653	A	G	ENST00000392533	ENSG00000135090	TAOK3	TRUE	FALSE
chr12	118266653	A	T	ENST00000392533	ENSG00000135090	TAOK3	TRUE	FALSE
chr12	118266654	C	A	ENST00000392533	ENSG00000135090	TAOK3	TRUE	FALSE
chr12	118266654	C	G	ENST00000392533	ENSG00000135090	TAOK3	TRUE	FALSE
chr12	118266654	C	T	ENST00000392533	ENSG00000135090	TAOK3	TRUE	FALSE
chr12	118266760	C	A	ENST00000392533	ENSG00000135090	TAOK3	TRUE	FALSE
chr12	118266760	C	G	ENST00000392533	ENSG00000135090	TAOK3	TRUE	FALSE
chr12	118266760	C	T	ENST00000392533	ENSG00000135090	TAOK3	TRUE	FALSE
chr12	118266761	T	A	ENST00000392533	ENSG00000135090	TAOK3	TRUE	FALSE
chr12	118266761	T	C	ENST00000392533	ENSG00000135090	TAOK3	TRUE	FALSE
chr12	118266761	T	G	ENST00000392533	ENSG00000135090	TAOK3	TRUE	FALSE
chr12	118372646	A	C	ENST00000392533	ENSG00000135090	TAOK3	TRUE	FALSE
chr12	118372646	A	G	ENST00000392533	ENSG00000135090	TAOK3	TRUE	FALSE
chr12	118372646	A	T	ENST00000392533	ENSG00000135090	TAOK3	TRUE	FALSE
chr12	118372647	C	A	ENST00000392533	ENSG00000135090	TAOK3	TRUE	FALSE
chr12	118372647	C	G	ENST00000392533	ENSG00000135090	TAOK3	TRUE	FALSE
chr12	118372647	C	T	ENST00000392533	ENSG00000135090	TAOK3	TRUE	FALSE
chr12	118376728	C	T	ENST00000543473	ENSG00000111707	SUDS3	FALSE	FALSE
chr12	118376734	G	T	ENST00000543473	ENSG00000111707	SUDS3	FALSE	FALSE
chr12	118376752	G	T	ENST00000543473	ENSG00000111707	SUDS3	TRUE	FALSE
chr12	118376757	C	A	ENST00000543473	ENSG00000111707	SUDS3	TRUE	FALSE
chr12	118376757	C	G	ENST00000543473	ENSG00000111707	SUDS3	TRUE	FALSE
chr12	118376760	C	A	ENST00000543473	ENSG00000111707	SUDS3	TRUE	FALSE
chr12	118376760	C	G	ENST00000543473	ENSG00000111707	SUDS3	TRUE	FALSE
chr12	118376764	G	T	ENST00000543473	ENSG00000111707	SUDS3	TRUE	TRUE
chr12	118376767	G	T	ENST00000543473	ENSG00000111707	SUDS3	TRUE	TRUE
chr12	118376773	G	T	ENST00000543473	ENSG00000111707	SUDS3	TRUE	TRUE
chr12	118376776	G	T	ENST00000543473	ENSG00000111707	SUDS3	TRUE	TRUE
chr12	118376782	G	T	ENST00000543473	ENSG00000111707	SUDS3	TRUE	TRUE
chr12	118376791	G	T	ENST00000543473	ENSG00000111707	SUDS3	TRUE	TRUE
chr12	118376800	G	T	ENST00000543473	ENSG00000111707	SUDS3
chr12	118376811	T	A	ENST00000543473	ENSG00000111707	SUDS3
chr12	118376821	G	T	ENST00000543473	ENSG00000111707	SUDS3
chr12	118376825	C	A	ENST00000543473	ENSG00000111707	SUDS3
chr12	118376830	G	T	ENST00000543473	ENSG00000111707	SUDS3
chr12	118376834	G	A	ENST00000543473	ENSG00000111707	SUDS3	TRUE	FALSE
chr12	118376834	G	C	ENST00000543473	ENSG00000111707	SUDS3	TRUE	FALSE
chr12	118376834	G	T	ENST00000543473	ENSG00000111707	SUDS3	TRUE	FALSE
chr12	118376835	T	A	ENST00000543473	ENSG00000111707	SUDS3	TRUE	FALSE
chr12	118376835	T	C	ENST00000543473	ENSG00000111707	SUDS3	TRUE	FALSE
chr12	118376835	T	G	ENST00000543473	ENSG00000111707	SUDS3	TRUE	FALSE
chr12	118380160	A	C	ENST00000543473	ENSG00000111707	SUDS3	TRUE	FALSE
chr12	118380160	A	G	ENST00000543473	ENSG00000111707	SUDS3	TRUE	FALSE
chr12	118380160	A	T	ENST00000543473	ENSG00000111707	SUDS3	TRUE	FALSE
chr12	118380161	G	A	ENST00000543473	ENSG00000111707	SUDS3	TRUE	FALSE
chr12	118380161	G	C	ENST00000543473	ENSG00000111707	SUDS3	TRUE	FALSE
chr12	118380161	G	T	ENST00000543473	ENSG00000111707	SUDS3	TRUE	FALSE
chr12	118380167	G	T	ENST00000543473	ENSG00000111707	SUDS3	TRUE	TRUE
chr12	118380179	G	T	ENST00000543473	ENSG00000111707	SUDS3	TRUE	TRUE
chr12	118380194	A	T	ENST00000543473	ENSG00000111707	SUDS3	TRUE	TRUE
chr12	118380203	G	T	ENST00000543473	ENSG00000111707	SUDS3	TRUE	TRUE
chr12	118380206	G	T	ENST00000543473	ENSG00000111707	SUDS3	TRUE	TRUE
chr12	118380214	T	A	ENST00000543473	ENSG00000111707	SUDS3	TRUE	TRUE
chr12	118380214	T	G	ENST00000543473	ENSG00000111707	SUDS3	TRUE	TRUE
chr12	118380218	G	T	ENST00000543473	ENSG00000111707	SUDS3	TRUE	TRUE
chr12	118380224	A	T	ENST00000543473	ENSG00000111707	SUDS3	TRUE	TRUE
chr12	118380227	G	T	ENST00000543473	ENSG00000111707	SUDS3	TRUE	TRUE
chr12	118380230	C	T	ENST00000543473	ENSG00000111707	SUDS3	TRUE	TRUE
chr12	118380232	G	A	ENST00000543473	ENSG00000111707	SUDS3	TRUE	FALSE
chr12	118380232	G	C	ENST00000543473	ENSG00000111707	SUDS3	TRUE	FALSE
chr12	118380232	G	T	ENST00000543473	ENSG00000111707	SUDS3	TRUE	FALSE
chr12	118380233	T	A	ENST00000543473	ENSG00000111707	SUDS3	TRUE	FALSE
chr12	118380233	T	C	ENST00000543473	ENSG00000111707	SUDS3	TRUE	FALSE
chr12	118380233	T	G	ENST00000543473	ENSG00000111707	SUDS3	TRUE	FALSE
chr12	118384010	A	C	ENST00000543473	ENSG00000111707	SUDS3	TRUE	FALSE
chr12	118384010	A	G	ENST00000543473	ENSG00000111707	SUDS3	TRUE	FALSE
chr12	118384010	A	T	ENST00000543473	ENSG00000111707	SUDS3	TRUE	FALSE
chr12	118384011	G	A	ENST00000543473	ENSG00000111707	SUDS3	TRUE	FALSE
chr12	118384011	G	C	ENST00000543473	ENSG00000111707	SUDS3	TRUE	FALSE
chr12	118384011	G	T	ENST00000543473	ENSG00000111707	SUDS3	TRUE	FALSE
chr12	118384018	T	A	ENST00000543473	ENSG00000111707	SUDS3
chr12	118384018	T	G	ENST00000543473	ENSG00000111707	SUDS3
chr12	118384019	C	T	ENST00000543473	ENSG00000111707	SUDS3
chr12	118384025	A	T	ENST00000543473	ENSG00000111707	SUDS3
chr12	118384040	A	T	ENST00000543473	ENSG00000111707	SUDS3
chr12	118384046	C	T	ENST00000543473	ENSG00000111707	SUDS3
chr12	118384050	T	A	ENST00000543473	ENSG00000111707	SUDS3
chr12	118384052	C	T	ENST00000543473	ENSG00000111707	SUDS3
chr12	118384055	C	T	ENST00000543473	ENSG00000111707	SUDS3
chr12	118384061	C	T	ENST00000543473	ENSG00000111707	SUDS3
chr12	118384064	G	T	ENST00000543473	ENSG00000111707	SUDS3
chr12	118384068	G	A	ENST00000543473	ENSG00000111707	SUDS3	TRUE	FALSE
chr12	118384068	G	C	ENST00000543473	ENSG00000111707	SUDS3	TRUE	FALSE
chr12	118384068	G	T	ENST00000543473	ENSG00000111707	SUDS3	TRUE	FALSE
chr12	118384069	T	A	ENST00000543473	ENSG00000111707	SUDS3	TRUE	FALSE
chr12	118384069	T	C	ENST00000543473	ENSG00000111707	SUDS3	TRUE	FALSE
chr12	118384069	T	G	ENST00000543473	ENSG00000111707	SUDS3	TRUE	FALSE
chr12	118386112	A	C	ENST00000543473	ENSG00000111707	SUDS3	TRUE	FALSE
chr12	118386112	A	G	ENST00000543473	ENSG00000111707	SUDS3	TRUE	FALSE
chr12	118386112	A	T	ENST00000543473	ENSG00000111707	SUDS3	TRUE	FALSE
chr12	118386113	G	A	ENST00000543473	ENSG00000111707	SUDS3	TRUE	FALSE
chr12	118386113	G	C	ENST00000543473	ENSG00000111707	SUDS3	TRUE	FALSE
chr12	118386113	G	T	ENST00000543473	ENSG00000111707	SUDS3	TRUE	FALSE
chr12	118386120	T	A	ENST00000543473	ENSG00000111707	SUDS3	TRUE	TRUE
chr12	118386120	T	G	ENST00000543473	ENSG00000111707	SUDS3	TRUE	TRUE
chr12	118386122	C	T	ENST00000543473	ENSG00000111707	SUDS3	TRUE	TRUE
chr12	118386125	G	T	ENST00000543473	ENSG00000111707	SUDS3	TRUE	TRUE
chr12	118386130	T	A	ENST00000543473	ENSG00000111707	SUDS3	TRUE	TRUE
chr12	118386130	T	G	ENST00000543473	ENSG00000111707	SUDS3	TRUE	TRUE
chr12	118386131	C	T	ENST00000543473	ENSG00000111707	SUDS3	TRUE	TRUE
chr12	118386134	A	T	ENST00000543473	ENSG00000111707	SUDS3	TRUE	TRUE
chr12	118386137	A	T	ENST00000543473	ENSG00000111707	SUDS3	TRUE	TRUE
chr12	118386143	A	T	ENST00000543473	ENSG00000111707	SUDS3	TRUE	TRUE
chr12	118386146	A	T	ENST00000543473	ENSG00000111707	SUDS3
chr12	118386155	C	T	ENST00000543473	ENSG00000111707	SUDS3	TRUE	TRUE
chr12	118386158	C	T	ENST00000543473	ENSG00000111707	SUDS3	TRUE	TRUE
chr12	118386163	C	A	ENST00000543473	ENSG00000111707	SUDS3	TRUE	TRUE
chr12	118386163	C	G	ENST00000543473	ENSG00000111707	SUDS3	TRUE	TRUE
chr12	118386164	A	T	ENST00000543473	ENSG00000111707	SUDS3	TRUE	TRUE
chr12	118386167	G	T	ENST00000543473	ENSG00000111707	SUDS3	TRUE	TRUE
chr12	118386185	G	T	ENST00000543473	ENSG00000111707	SUDS3	TRUE	TRUE
chr12	118386186	G	A	ENST00000543473	ENSG00000111707	SUDS3	TRUE	FALSE
chr12	118386186	G	C	ENST00000543473	ENSG00000111707	SUDS3	TRUE	FALSE
chr12	118386186	G	T	ENST00000543473	ENSG00000111707	SUDS3	TRUE	FALSE
chr12	118386187	T	A	ENST00000543473	ENSG00000111707	SUDS3	TRUE	FALSE
chr12	118386187	T	C	ENST00000543473	ENSG00000111707	SUDS3	TRUE	FALSE
chr12	118386187	T	G	ENST00000543473	ENSG00000111707	SUDS3	TRUE	FALSE
chr12	118389925	A	C	ENST00000543473	ENSG00000111707	SUDS3	TRUE	FALSE
chr12	118389925	A	G	ENST00000543473	ENSG00000111707	SUDS3	TRUE	FALSE
chr12	118389925	A	T	ENST00000543473	ENSG00000111707	SUDS3	TRUE	FALSE
chr12	118389926	G	A	ENST00000543473	ENSG00000111707	SUDS3	TRUE	FALSE
chr12	118389926	G	C	ENST00000543473	ENSG00000111707	SUDS3	TRUE	FALSE
chr12	118389926	G	T	ENST00000543473	ENSG00000111707	SUDS3	TRUE	FALSE
chr12	118389938	C	T	ENST00000543473	ENSG00000111707	SUDS3	TRUE	TRUE
chr12	118389944	G	T	ENST00000543473	ENSG00000111707	SUDS3	TRUE	TRUE
chr12	118389947	G	A	ENST00000543473	ENSG00000111707	SUDS3	TRUE	FALSE
chr12	118389947	G	C	ENST00000543473	ENSG00000111707	SUDS3	TRUE	FALSE
chr12	118389947	G	T	ENST00000543473	ENSG00000111707	SUDS3	TRUE	FALSE
chr12	118389948	T	A	ENST00000543473	ENSG00000111707	SUDS3	TRUE	FALSE
chr12	118389948	T	C	ENST00000543473	ENSG00000111707	SUDS3	TRUE	FALSE
chr12	118389948	T	G	ENST00000543473	ENSG00000111707	SUDS3	TRUE	FALSE
chr12	118391124	A	C	ENST00000543473	ENSG00000111707	SUDS3	TRUE	FALSE
chr12	118391124	A	G	ENST00000543473	ENSG00000111707	SUDS3	TRUE	FALSE
chr12	118391124	A	T	ENST00000543473	ENSG00000111707	SUDS3	TRUE	FALSE
chr12	118391125	G	A	ENST00000543473	ENSG00000111707	SUDS3	TRUE	FALSE
chr12	118391125	G	C	ENST00000543473	ENSG00000111707	SUDS3	TRUE	FALSE
chr12	118391125	G	T	ENST00000543473	ENSG00000111707	SUDS3	TRUE	FALSE
chr12	118391129	G	T	ENST00000543473	ENSG00000111707	SUDS3	TRUE	TRUE
chr12	118391132	C	T	ENST00000543473	ENSG00000111707	SUDS3	TRUE	TRUE
chr12	118391138	G	T	ENST00000543473	ENSG00000111707	SUDS3	TRUE	TRUE
chr12	118391141	C	T	ENST00000543473	ENSG00000111707	SUDS3	TRUE	TRUE
chr12	118391149	C	A	ENST00000543473	ENSG00000111707	SUDS3	TRUE	TRUE
chr12	118391149	C	G	ENST00000543473	ENSG00000111707	SUDS3	TRUE	TRUE
chr12	118391153	A	T	ENST00000543473	ENSG00000111707	SUDS3	TRUE	TRUE
chr12	118391156	G	T	ENST00000543473	ENSG00000111707	SUDS3	TRUE	TRUE
chr12	118391159	A	T	ENST00000543473	ENSG00000111707	SUDS3	TRUE	TRUE
chr12	118391162	A	T	ENST00000543473	ENSG00000111707	SUDS3	TRUE	TRUE
chr12	118391174	A	T	ENST00000543473	ENSG00000111707	SUDS3	TRUE	TRUE
chr12	118391177	G	T	ENST00000543473	ENSG00000111707	SUDS3	TRUE	TRUE
chr12	118391183	G	T	ENST00000543473	ENSG00000111707	SUDS3	TRUE	TRUE
chr12	118391189	A	T	ENST00000543473	ENSG00000111707	SUDS3	TRUE	TRUE
chr12	118391192	A	T	ENST00000543473	ENSG00000111707	SUDS3	TRUE	TRUE
chr12	118391198	G	T	ENST00000543473	ENSG00000111707	SUDS3	TRUE	TRUE
chr12	118391204	A	T	ENST00000543473	ENSG00000111707	SUDS3	TRUE	TRUE
chr12	118391207	G	T	ENST00000543473	ENSG00000111707	SUDS3	TRUE	TRUE
chr12	118391222	G	T	ENST00000543473	ENSG00000111707	SUDS3	TRUE	TRUE
chr12	118391228	G	T	ENST00000543473	ENSG00000111707	SUDS3	TRUE	TRUE
chr12	118391231	G	T	ENST00000543473	ENSG00000111707	SUDS3	TRUE	TRUE
chr12	118391234	A	T	ENST00000543473	ENSG00000111707	SUDS3	TRUE	TRUE
chr12	118391237	A	T	ENST00000543473	ENSG00000111707	SUDS3	TRUE	TRUE
chr12	118391240	A	T	ENST00000543473	ENSG00000111707	SUDS3	TRUE	TRUE
chr12	118391249	G	T	ENST00000543473	ENSG00000111707	SUDS3	TRUE	TRUE
chr12	118391255	G	T	ENST00000543473	ENSG00000111707	SUDS3	TRUE	TRUE
chr12	118391258	A	T	ENST00000543473	ENSG00000111707	SUDS3	TRUE	TRUE
chr12	118391270	G	T	ENST00000543473	ENSG00000111707	SUDS3	TRUE	TRUE
chr12	118391279	G	T	ENST00000543473	ENSG00000111707	SUDS3	TRUE	TRUE
chr12	118391283	G	A	ENST00000543473	ENSG00000111707	SUDS3	TRUE	FALSE
chr12	118391283	G	C	ENST00000543473	ENSG00000111707	SUDS3	TRUE	FALSE
chr12	118391283	G	T	ENST00000543473	ENSG00000111707	SUDS3	TRUE	FALSE
chr12	118391284	T	A	ENST00000543473	ENSG00000111707	SUDS3	TRUE	FALSE
chr12	118391284	T	C	ENST00000543473	ENSG00000111707	SUDS3	FALSE	FALSE
chr12	118391284	T	G	ENST00000543473	ENSG00000111707	SUDS3	TRUE	FALSE
chr12	118400657	A	C	ENST00000543473	ENSG00000111707	SUDS3	TRUE	FALSE
chr12	118400657	A	G	ENST00000543473	ENSG00000111707	SUDS3	TRUE	FALSE
chr12	118400657	A	T	ENST00000543473	ENSG00000111707	SUDS3	TRUE	FALSE
chr12	118400658	G	A	ENST00000543473	ENSG00000111707	SUDS3	TRUE	FALSE
chr12	118400658	G	C	ENST00000543473	ENSG00000111707	SUDS3	TRUE	FALSE
chr12	118400658	G	T	ENST00000543473	ENSG00000111707	SUDS3	TRUE	FALSE
chr12	118400667	G	T	ENST00000543473	ENSG00000111707	SUDS3	TRUE	TRUE
chr12	118400673	A	T	ENST00000543473	ENSG00000111707	SUDS3	TRUE	TRUE
chr12	118400688	A	T	ENST00000543473	ENSG00000111707	SUDS3	TRUE	TRUE
chr12	118400691	A	T	ENST00000543473	ENSG00000111707	SUDS3	TRUE	TRUE
chr12	118400695	T	A	ENST00000543473	ENSG00000111707	SUDS3	TRUE	TRUE
chr12	118400703	C	T	ENST00000543473	ENSG00000111707	SUDS3	TRUE	TRUE
chr12	118400733	A	T	ENST00000543473	ENSG00000111707	SUDS3	TRUE	TRUE
chr12	118400742	A	T	ENST00000543473	ENSG00000111707	SUDS3	TRUE	TRUE
chr12	118400755	A	C	ENST00000543473	ENSG00000111707	SUDS3	FALSE	FALSE
chr12	118400755	A	G	ENST00000543473	ENSG00000111707	SUDS3	FALSE	FALSE
chr12	118400755	A	T	ENST00000543473	ENSG00000111707	SUDS3	FALSE	FALSE
chr12	118400756	T	A	ENST00000543473	ENSG00000111707	SUDS3	FALSE	FALSE
chr12	118400756	T	C	ENST00000543473	ENSG00000111707	SUDS3	FALSE	FALSE
chr12	118400756	T	G	ENST00000543473	ENSG00000111707	SUDS3	FALSE	FALSE
chr12	118401757	A	C	ENST00000543473	ENSG00000111707	SUDS3	FALSE	FALSE
chr12	118401757	A	G	ENST00000543473	ENSG00000111707	SUDS3	FALSE	FALSE
chr12	118401757	A	T	ENST00000543473	ENSG00000111707	SUDS3	FALSE	FALSE
chr12	118401758	C	A	ENST00000543473	ENSG00000111707	SUDS3	FALSE	FALSE
chr12	118401758	C	G	ENST00000543473	ENSG00000111707	SUDS3	FALSE	FALSE
chr12	118401758	C	T	ENST00000543473	ENSG00000111707	SUDS3	FALSE	FALSE
chr12	118401761	C	T	ENST00000543473	ENSG00000111707	SUDS3	TRUE	TRUE
chr12	118401772	T	A	ENST00000543473	ENSG00000111707	SUDS3	TRUE	TRUE
chr12	118401772	T	G	ENST00000543473	ENSG00000111707	SUDS3	TRUE	TRUE
chr12	118401774	T	A	ENST00000543473	ENSG00000111707	SUDS3	TRUE	TRUE
chr12	118401777	T	A	ENST00000543473	ENSG00000111707	SUDS3	TRUE	TRUE
chr12	118401777	T	G	ENST00000543473	ENSG00000111707	SUDS3	TRUE	TRUE
chr12	118401785	G	T	ENST00000543473	ENSG00000111707	SUDS3	TRUE	TRUE
chr12	118401788	C	T	ENST00000543473	ENSG00000111707	SUDS3	TRUE	TRUE
chr12	118401797	G	T	ENST00000543473	ENSG00000111707	SUDS3	TRUE	TRUE
chr12	118401806	A	T	ENST00000543473	ENSG00000111707	SUDS3	TRUE	TRUE
chr12	118401813	T	A	ENST00000543473	ENSG00000111707	SUDS3	TRUE	TRUE
chr12	118401813	T	G	ENST00000543473	ENSG00000111707	SUDS3	TRUE	TRUE
chr12	118401818	A	T	ENST00000543473	ENSG00000111707	SUDS3	TRUE	TRUE
chr12	118401821	G	A	ENST00000543473	ENSG00000111707	SUDS3	FALSE	FALSE
chr12	118401821	G	C	ENST00000543473	ENSG00000111707	SUDS3	FALSE	FALSE
chr12	118401821	G	T	ENST00000543473	ENSG00000111707	SUDS3	FALSE	FALSE
chr12	118401822	T	A	ENST00000543473	ENSG00000111707	SUDS3	FALSE	FALSE
chr12	118401822	T	C	ENST00000543473	ENSG00000111707	SUDS3	FALSE	FALSE
chr12	118401822	T	G	ENST00000543473	ENSG00000111707	SUDS3	FALSE	FALSE
chr12	118401981	A	C	ENST00000543473	ENSG00000111707	SUDS3	FALSE	FALSE
chr12	118401981	A	G	ENST00000543473	ENSG00000111707	SUDS3	FALSE	FALSE
chr12	118401981	A	T	ENST00000543473	ENSG00000111707	SUDS3	FALSE	FALSE
chr12	118401982	G	A	ENST00000543473	ENSG00000111707	SUDS3	TRUE	FALSE
chr12	118401982	G	C	ENST00000543473	ENSG00000111707	SUDS3	FALSE	FALSE
chr12	118401982	G	T	ENST00000543473	ENSG00000111707	SUDS3	TRUE	FALSE
chr12	118401986	A	T	ENST00000543473	ENSG00000111707	SUDS3	TRUE	TRUE
chr12	118401990	C	A	ENST00000543473	ENSG00000111707	SUDS3	TRUE	TRUE
chr12	118401990	C	G	ENST00000543473	ENSG00000111707	SUDS3	TRUE	TRUE
chr12	118401995	A	T	ENST00000543473	ENSG00000111707	SUDS3	TRUE	TRUE
chr12	118401998	A	T	ENST00000543473	ENSG00000111707	SUDS3	TRUE	TRUE
chr12	118402005	G	A	ENST00000543473	ENSG00000111707	SUDS3	TRUE	FALSE
chr12	118402005	G	C	ENST00000543473	ENSG00000111707	SUDS3	TRUE	FALSE
chr12	118402005	G	T	ENST00000543473	ENSG00000111707	SUDS3	TRUE	FALSE
chr12	118402006	T	A	ENST00000543473	ENSG00000111707	SUDS3	TRUE	FALSE
chr12	118402006	T	C	ENST00000543473	ENSG00000111707	SUDS3	FALSE	FALSE
chr12	118402006	T	G	ENST00000543473	ENSG00000111707	SUDS3	TRUE	FALSE
chr12	118403410	A	C	ENST00000543473	ENSG00000111707	SUDS3	TRUE	FALSE
chr12	118403410	A	G	ENST00000543473	ENSG00000111707	SUDS3	TRUE	FALSE
chr12	118403410	A	T	ENST00000543473	ENSG00000111707	SUDS3	TRUE	FALSE
chr12	118403411	G	A	ENST00000543473	ENSG00000111707	SUDS3	TRUE	FALSE
chr12	118403411	G	C	ENST00000543473	ENSG00000111707	SUDS3	TRUE	FALSE
chr12	118403411	G	T	ENST00000543473	ENSG00000111707	SUDS3	TRUE	FALSE
chr12	118403429	G	T	ENST00000543473	ENSG00000111707	SUDS3	TRUE	TRUE
chr12	118403436	T	A	ENST00000543473	ENSG00000111707	SUDS3	TRUE	TRUE
chr12	118403453	G	T	ENST00000543473	ENSG00000111707	SUDS3	TRUE	TRUE
chr12	118403465	C	T	ENST00000543473	ENSG00000111707	SUDS3	TRUE	TRUE
chr12	118403474	G	T	ENST00000543473	ENSG00000111707	SUDS3	TRUE	TRUE
chr12	118403486	G	T	ENST00000543473	ENSG00000111707	SUDS3	TRUE	TRUE
chr12	118403495	A	T	ENST00000543473	ENSG00000111707	SUDS3	TRUE	TRUE
chr12	118403503	C	A	ENST00000543473	ENSG00000111707	SUDS3	TRUE	TRUE
chr12	118403503	C	G	ENST00000543473	ENSG00000111707	SUDS3	TRUE	TRUE
chr12	118403506	T	A	ENST00000543473	ENSG00000111707	SUDS3	TRUE	TRUE
chr12	118403506	T	G	ENST00000543473	ENSG00000111707	SUDS3	TRUE	TRUE
chr12	118403510	A	T	ENST00000543473	ENSG00000111707	SUDS3	TRUE	TRUE
chr12	118403513	A	T	ENST00000543473	ENSG00000111707	SUDS3	TRUE	TRUE
chr12	118403517	G	A	ENST00000543473	ENSG00000111707	SUDS3	TRUE	TRUE
chr12	118403518	G	A	ENST00000543473	ENSG00000111707	SUDS3	TRUE	FALSE
chr12	118403518	G	C	ENST00000543473	ENSG00000111707	SUDS3	TRUE	FALSE
chr12	118403518	G	T	ENST00000543473	ENSG00000111707	SUDS3	TRUE	FALSE
chr12	118403519	T	A	ENST00000543473	ENSG00000111707	SUDS3	TRUE	FALSE
chr12	118403519	T	C	ENST00000543473	ENSG00000111707	SUDS3	TRUE	FALSE
chr12	118403519	T	G	ENST00000543473	ENSG00000111707	SUDS3	TRUE	FALSE
chr12	118411071	A	C	ENST00000543473	ENSG00000111707	SUDS3	TRUE	FALSE
chr12	118411071	A	G	ENST00000543473	ENSG00000111707	SUDS3	TRUE	FALSE
chr12	118411071	A	T	ENST00000543473	ENSG00000111707	SUDS3	TRUE	FALSE
chr12	118411072	G	A	ENST00000543473	ENSG00000111707	SUDS3	TRUE	FALSE
chr12	118411072	G	C	ENST00000543473	ENSG00000111707	SUDS3	TRUE	FALSE
chr12	118411072	G	T	ENST00000543473	ENSG00000111707	SUDS3	TRUE	FALSE
chr12	118411073	G	A	ENST00000543473	ENSG00000111707	SUDS3	TRUE	TRUE
chr12	118411076	C	A	ENST00000543473	ENSG00000111707	SUDS3	TRUE	TRUE
chr12	118411076	C	G	ENST00000543473	ENSG00000111707	SUDS3	TRUE	TRUE
chr12	118411080	A	T	ENST00000543473	ENSG00000111707	SUDS3	TRUE	TRUE
chr12	118411086	C	T	ENST00000543473	ENSG00000111707	SUDS3	TRUE	TRUE
chr12	118411097	T	A	ENST00000543473	ENSG00000111707	SUDS3	TRUE	TRUE
chr12	118411097	T	G	ENST00000543473	ENSG00000111707	SUDS3	TRUE	TRUE
chr12	118411101	G	T	ENST00000543473	ENSG00000111707	SUDS3	TRUE	TRUE
chr12	118411105	C	A	ENST00000543473	ENSG00000111707	SUDS3	TRUE	TRUE
chr12	118411105	C	G	ENST00000543473	ENSG00000111707	SUDS3	TRUE	TRUE
chr12	118411107	A	T	ENST00000543473	ENSG00000111707	SUDS3	FALSE	FALSE
chr12	118411116	C	T	ENST00000543473	ENSG00000111707	SUDS3	FALSE	FALSE
chr12	118411119	A	T	ENST00000543473	ENSG00000111707	SUDS3	FALSE	FALSE
chr12	118411130	C	A	ENST00000543473	ENSG00000111707	SUDS3	FALSE	FALSE
chr12	118411146	G	T	ENST00000543473	ENSG00000111707	SUDS3	FALSE	FALSE
chr12	118411155	G	T	ENST00000543473	ENSG00000111707	SUDS3	FALSE	FALSE
chr12	118411158	G	A	ENST00000543473	ENSG00000111707	SUDS3	TRUE	FALSE
chr12	118411158	G	C	ENST00000543473	ENSG00000111707	SUDS3	TRUE	FALSE
chr12	118411158	G	T	ENST00000543473	ENSG00000111707	SUDS3	TRUE	FALSE
chr12	118411159	T	A	ENST00000543473	ENSG00000111707	SUDS3	TRUE	FALSE
chr12	118411159	T	C	ENST00000543473	ENSG00000111707	SUDS3	TRUE	FALSE
chr12	118411159	T	G	ENST00000543473	ENSG00000111707	SUDS3	TRUE	FALSE
chr12	118414333	A	C	ENST00000543473	ENSG00000111707	SUDS3	TRUE	FALSE
chr12	118414333	A	G	ENST00000543473	ENSG00000111707	SUDS3	TRUE	FALSE
chr12	118414333	A	T	ENST00000543473	ENSG00000111707	SUDS3	TRUE	FALSE
chr12	118414334	G	A	ENST00000543473	ENSG00000111707	SUDS3	TRUE	FALSE
chr12	118414334	G	C	ENST00000543473	ENSG00000111707	SUDS3	TRUE	FALSE
chr12	118414334	G	T	ENST00000543473	ENSG00000111707	SUDS3	TRUE	FALSE
chr12	118414339	G	A	ENST00000543473	ENSG00000111707	SUDS3	FALSE	FALSE
chr12	118414340	G	A	ENST00000543473	ENSG00000111707	SUDS3	FALSE	FALSE
chr12	118414347	A	T	ENST00000543473	ENSG00000111707	SUDS3	FALSE	FALSE
chr12	118414365	A	T	ENST00000543473	ENSG00000111707	SUDS3	FALSE	FALSE
chr12	118414379	C	A	ENST00000543473	ENSG00000111707	SUDS3	FALSE	FALSE
chr12	118414379	C	G	ENST00000543473	ENSG00000111707	SUDS3	FALSE	FALSE
chr12	118414386	C	T	ENST00000543473	ENSG00000111707	SUDS3	FALSE	FALSE
chr12	118414392	C	T	ENST00000543473	ENSG00000111707	SUDS3	FALSE	FALSE
chr12	118414423	C	A	ENST00000543473	ENSG00000111707	SUDS3
chr12	118414423	C	G	ENST00000543473	ENSG00000111707	SUDS3
chr12	118981895	C	T	ENST00000267260	ENSG00000139767	SRRM4	FALSE	FALSE
chr12	118981898	C	T	ENST00000267260	ENSG00000139767	SRRM4	FALSE	FALSE
chr12	118981904	G	T	ENST00000267260	ENSG00000139767	SRRM4	FALSE	FALSE
chr12	118981907	A	T	ENST00000267260	ENSG00000139767	SRRM4	FALSE	FALSE
chr12	118981910	C	T	ENST00000267260	ENSG00000139767	SRRM4	FALSE	FALSE
chr12	118981919	G	T	ENST00000267260	ENSG00000139767	SRRM4	FALSE	FALSE
chr12	118981922	A	T	ENST00000267260	ENSG00000139767	SRRM4	FALSE	FALSE
chr12	118981929	G	A	ENST00000267260	ENSG00000139767	SRRM4	FALSE	FALSE
chr12	118981930	G	A	ENST00000267260	ENSG00000139767	SRRM4	FALSE	FALSE
chr12	118981931	C	T	ENST00000267260	ENSG00000139767	SRRM4	FALSE	FALSE
chr12	118981934	G	T	ENST00000267260	ENSG00000139767	SRRM4	TRUE	FALSE
chr12	118981943	A	T	ENST00000267260	ENSG00000139767	SRRM4	TRUE	FALSE
chr12	118981967	G	T	ENST00000267260	ENSG00000139767	SRRM4	TRUE	TRUE
chr12	118982000	A	T	ENST00000267260	ENSG00000139767	SRRM4	TRUE	TRUE
chr12	118982014	G	A	ENST00000267260	ENSG00000139767	SRRM4	TRUE	FALSE
chr12	118982014	G	C	ENST00000267260	ENSG00000139767	SRRM4	TRUE	FALSE
chr12	118982014	G	T	ENST00000267260	ENSG00000139767	SRRM4	TRUE	FALSE
chr12	118982015	T	A	ENST00000267260	ENSG00000139767	SRRM4	TRUE	FALSE
chr12	118982015	T	C	ENST00000267260	ENSG00000139767	SRRM4	FALSE	FALSE
chr12	118982015	T	G	ENST00000267260	ENSG00000139767	SRRM4	TRUE	FALSE
chr12	119102234	A	C	ENST00000267260	ENSG00000139767	SRRM4	TRUE	FALSE
chr12	119102234	A	G	ENST00000267260	ENSG00000139767	SRRM4	TRUE	FALSE
chr12	119102234	A	T	ENST00000267260	ENSG00000139767	SRRM4	TRUE	FALSE
chr12	119102235	G	A	ENST00000267260	ENSG00000139767	SRRM4	TRUE	FALSE
chr12	119102235	G	C	ENST00000267260	ENSG00000139767	SRRM4	TRUE	FALSE
chr12	119102235	G	T	ENST00000267260	ENSG00000139767	SRRM4	TRUE	FALSE
chr12	119102240	G	T	ENST00000267260	ENSG00000139767	SRRM4	TRUE	TRUE
chr12	119102246	C	T	ENST00000267260	ENSG00000139767	SRRM4	TRUE	TRUE
chr12	119102270	C	T	ENST00000267260	ENSG00000139767	SRRM4	TRUE	TRUE
chr12	119102276	G	T	ENST00000267260	ENSG00000139767	SRRM4	TRUE	TRUE
chr12	119102283	C	A	ENST00000267260	ENSG00000139767	SRRM4	TRUE	TRUE
chr12	119102283	C	G	ENST00000267260	ENSG00000139767	SRRM4	TRUE	TRUE
chr12	119102285	G	T	ENST00000267260	ENSG00000139767	SRRM4	TRUE	TRUE
chr12	119102288	A	T	ENST00000267260	ENSG00000139767	SRRM4	TRUE	TRUE
chr12	119102297	C	T	ENST00000267260	ENSG00000139767	SRRM4	TRUE	TRUE
chr12	119102312	G	T	ENST00000267260	ENSG00000139767	SRRM4	TRUE	TRUE
chr12	119102319	T	A	ENST00000267260	ENSG00000139767	SRRM4	TRUE	TRUE
chr12	119102334	G	A	ENST00000267260	ENSG00000139767	SRRM4	TRUE	TRUE
chr12	119102335	G	A	ENST00000267260	ENSG00000139767	SRRM4	TRUE	TRUE
chr12	119102336	G	T	ENST00000267260	ENSG00000139767	SRRM4	TRUE	TRUE
chr12	119102339	A	T	ENST00000267260	ENSG00000139767	SRRM4	TRUE	TRUE
chr12	119102345	A	T	ENST00000267260	ENSG00000139767	SRRM4	TRUE	TRUE
chr12	119102353	T	A	ENST00000267260	ENSG00000139767	SRRM4	TRUE	TRUE
chr12	119102357	G	T	ENST00000267260	ENSG00000139767	SRRM4	TRUE	TRUE
chr12	119102372	A	T	ENST00000267260	ENSG00000139767	SRRM4	TRUE	TRUE
chr12	119102375	G	T	ENST00000267260	ENSG00000139767	SRRM4	TRUE	TRUE
chr12	119102383	G	A	ENST00000267260	ENSG00000139767	SRRM4	TRUE	FALSE
chr12	119102383	G	C	ENST00000267260	ENSG00000139767	SRRM4	TRUE	FALSE
chr12	119102383	G	T	ENST00000267260	ENSG00000139767	SRRM4	TRUE	FALSE
chr12	119102384	T	A	ENST00000267260	ENSG00000139767	SRRM4	TRUE	FALSE
chr12	119102384	T	C	ENST00000267260	ENSG00000139767	SRRM4	TRUE	FALSE
chr12	119102384	T	G	ENST00000267260	ENSG00000139767	SRRM4	TRUE	FALSE
chr12	119114276	A	C	ENST00000267260	ENSG00000139767	SRRM4	TRUE	FALSE
chr12	119114276	A	G	ENST00000267260	ENSG00000139767	SRRM4	TRUE	FALSE
chr12	119114276	A	T	ENST00000267260	ENSG00000139767	SRRM4	TRUE	FALSE
chr12	119114277	G	A	ENST00000267260	ENSG00000139767	SRRM4	TRUE	FALSE
chr12	119114277	G	C	ENST00000267260	ENSG00000139767	SRRM4	TRUE	FALSE
chr12	119114277	G	T	ENST00000267260	ENSG00000139767	SRRM4	TRUE	FALSE
chr12	119114291	A	T	ENST00000267260	ENSG00000139767	SRRM4	TRUE	TRUE
chr12	119114298	T	A	ENST00000267260	ENSG00000139767	SRRM4	TRUE	TRUE
chr12	119114321	G	T	ENST00000267260	ENSG00000139767	SRRM4	TRUE	TRUE
chr12	119114324	A	T	ENST00000267260	ENSG00000139767	SRRM4	TRUE	TRUE
chr12	119114327	A	T	ENST00000267260	ENSG00000139767	SRRM4	TRUE	TRUE
chr12	119114330	A	T	ENST00000267260	ENSG00000139767	SRRM4	TRUE	TRUE
chr12	119114333	A	T	ENST00000267260	ENSG00000139767	SRRM4	TRUE	TRUE
chr12	119114336	A	T	ENST00000267260	ENSG00000139767	SRRM4	TRUE	TRUE
chr12	119114339	A	T	ENST00000267260	ENSG00000139767	SRRM4	TRUE	TRUE
chr12	119114351	A	T	ENST00000267260	ENSG00000139767	SRRM4	TRUE	TRUE
chr12	119114354	A	T	ENST00000267260	ENSG00000139767	SRRM4	TRUE	TRUE
chr12	119114357	A	T	ENST00000267260	ENSG00000139767	SRRM4	TRUE	TRUE
chr12	119114365	G	A	ENST00000267260	ENSG00000139767	SRRM4	TRUE	FALSE
chr12	119114365	G	C	ENST00000267260	ENSG00000139767	SRRM4	TRUE	FALSE
chr12	119114365	G	T	ENST00000267260	ENSG00000139767	SRRM4	TRUE	FALSE
chr12	119114366	T	A	ENST00000267260	ENSG00000139767	SRRM4	TRUE	FALSE
chr12	119114366	T	C	ENST00000267260	ENSG00000139767	SRRM4	TRUE	FALSE
chr12	119114366	T	G	ENST00000267260	ENSG00000139767	SRRM4	TRUE	FALSE
chr12	119116935	A	C	ENST00000267260	ENSG00000139767	SRRM4	TRUE	FALSE
chr12	119116935	A	G	ENST00000267260	ENSG00000139767	SRRM4	TRUE	FALSE
chr12	119116935	A	T	ENST00000267260	ENSG00000139767	SRRM4	TRUE	FALSE
chr12	119116936	G	A	ENST00000267260	ENSG00000139767	SRRM4	TRUE	FALSE
chr12	119116936	G	C	ENST00000267260	ENSG00000139767	SRRM4	TRUE	FALSE
chr12	119116936	G	T	ENST00000267260	ENSG00000139767	SRRM4	TRUE	FALSE
chr12	119116942	C	A	ENST00000267260	ENSG00000139767	SRRM4	TRUE	TRUE
chr12	119116942	C	G	ENST00000267260	ENSG00000139767	SRRM4	TRUE	TRUE
chr12	119116949	T	A	ENST00000267260	ENSG00000139767	SRRM4	TRUE	TRUE
chr12	119116949	T	G	ENST00000267260	ENSG00000139767	SRRM4	TRUE	TRUE
chr12	119116957	C	A	ENST00000267260	ENSG00000139767	SRRM4	TRUE	TRUE
chr12	119116965	A	T	ENST00000267260	ENSG00000139767	SRRM4	TRUE	TRUE
chr12	119116968	A	T	ENST00000267260	ENSG00000139767	SRRM4	TRUE	TRUE
chr12	119116971	A	T	ENST00000267260	ENSG00000139767	SRRM4	TRUE	TRUE
chr12	119116974	A	T	ENST00000267260	ENSG00000139767	SRRM4	TRUE	TRUE
chr12	119116977	A	T	ENST00000267260	ENSG00000139767	SRRM4	TRUE	TRUE
chr12	119116980	A	T	ENST00000267260	ENSG00000139767	SRRM4	TRUE	TRUE
chr12	119116989	A	T	ENST00000267260	ENSG00000139767	SRRM4	TRUE	TRUE
chr12	119116992	A	T	ENST00000267260	ENSG00000139767	SRRM4	TRUE	TRUE
chr12	119116998	A	T	ENST00000267260	ENSG00000139767	SRRM4	TRUE	TRUE
chr12	119117001	C	T	ENST00000267260	ENSG00000139767	SRRM4	TRUE	TRUE
chr12	119117009	G	A	ENST00000267260	ENSG00000139767	SRRM4	TRUE	FALSE
chr12	119117009	G	C	ENST00000267260	ENSG00000139767	SRRM4	TRUE	FALSE
chr12	119117009	G	T	ENST00000267260	ENSG00000139767	SRRM4	TRUE	FALSE
chr12	119117010	T	A	ENST00000267260	ENSG00000139767	SRRM4	TRUE	FALSE
chr12	119117010	T	C	ENST00000267260	ENSG00000139767	SRRM4	TRUE	FALSE
chr12	119117010	T	G	ENST00000267260	ENSG00000139767	SRRM4	TRUE	FALSE
chr12	119120248	A	C	ENST00000267260	ENSG00000139767	SRRM4	TRUE	FALSE
chr12	119120248	A	G	ENST00000267260	ENSG00000139767	SRRM4	TRUE	FALSE
chr12	119120248	A	T	ENST00000267260	ENSG00000139767	SRRM4	TRUE	FALSE
chr12	119120249	G	A	ENST00000267260	ENSG00000139767	SRRM4	TRUE	FALSE
chr12	119120249	G	C	ENST00000267260	ENSG00000139767	SRRM4	TRUE	FALSE
chr12	119120249	G	T	ENST00000267260	ENSG00000139767	SRRM4	TRUE	FALSE
chr12	119120252	C	A	ENST00000267260	ENSG00000139767	SRRM4
chr12	119120252	C	G	ENST00000267260	ENSG00000139767	SRRM4
chr12	119120260	A	T	ENST00000267260	ENSG00000139767	SRRM4
chr12	119120263	A	T	ENST00000267260	ENSG00000139767	SRRM4
chr12	119120266	A	T	ENST00000267260	ENSG00000139767	SRRM4
chr12	119120277	G	A	ENST00000267260	ENSG00000139767	SRRM4	TRUE	FALSE
chr12	119120277	G	C	ENST00000267260	ENSG00000139767	SRRM4	TRUE	FALSE
chr12	119120277	G	T	ENST00000267260	ENSG00000139767	SRRM4	TRUE	FALSE
chr12	119120278	T	A	ENST00000267260	ENSG00000139767	SRRM4	TRUE	FALSE
chr12	119120278	T	C	ENST00000267260	ENSG00000139767	SRRM4	FALSE	FALSE
chr12	119120278	T	G	ENST00000267260	ENSG00000139767	SRRM4	TRUE	FALSE
chr12	119122068	A	C	ENST00000267260	ENSG00000139767	SRRM4	TRUE	FALSE
chr12	119122068	A	G	ENST00000267260	ENSG00000139767	SRRM4	TRUE	FALSE
chr12	119122068	A	T	ENST00000267260	ENSG00000139767	SRRM4	TRUE	FALSE
chr12	119122069	G	A	ENST00000267260	ENSG00000139767	SRRM4	TRUE	FALSE
chr12	119122069	G	C	ENST00000267260	ENSG00000139767	SRRM4	TRUE	FALSE
chr12	119122069	G	T	ENST00000267260	ENSG00000139767	SRRM4	TRUE	FALSE
chr12	119122083	A	T	ENST00000267260	ENSG00000139767	SRRM4	TRUE	TRUE
chr12	119122089	A	T	ENST00000267260	ENSG00000139767	SRRM4	TRUE	TRUE
chr12	119122092	A	T	ENST00000267260	ENSG00000139767	SRRM4	TRUE	TRUE
chr12	119122095	A	T	ENST00000267260	ENSG00000139767	SRRM4	TRUE	TRUE
chr12	119122101	G	T	ENST00000267260	ENSG00000139767	SRRM4	TRUE	TRUE
chr12	119122104	A	T	ENST00000267260	ENSG00000139767	SRRM4	TRUE	TRUE
chr12	119122113	A	T	ENST00000267260	ENSG00000139767	SRRM4	TRUE	TRUE
chr12	119122116	A	T	ENST00000267260	ENSG00000139767	SRRM4	TRUE	TRUE
chr12	119122119	C	T	ENST00000267260	ENSG00000139767	SRRM4	TRUE	TRUE
chr12	119122121	G	A	ENST00000267260	ENSG00000139767	SRRM4	TRUE	FALSE
chr12	119122121	G	C	ENST00000267260	ENSG00000139767	SRRM4	TRUE	FALSE
chr12	119122121	G	T	ENST00000267260	ENSG00000139767	SRRM4	TRUE	FALSE
chr12	119122122	T	A	ENST00000267260	ENSG00000139767	SRRM4	TRUE	FALSE
chr12	119122122	T	C	ENST00000267260	ENSG00000139767	SRRM4	TRUE	FALSE
chr12	119122122	T	G	ENST00000267260	ENSG00000139767	SRRM4	TRUE	FALSE
chr12	119125379	A	C	ENST00000267260	ENSG00000139767	SRRM4	TRUE	FALSE
chr12	119125379	A	G	ENST00000267260	ENSG00000139767	SRRM4	TRUE	FALSE
chr12	119125379	A	T	ENST00000267260	ENSG00000139767	SRRM4	TRUE	FALSE
chr12	119125380	G	A	ENST00000267260	ENSG00000139767	SRRM4	TRUE	FALSE
chr12	119125380	G	C	ENST00000267260	ENSG00000139767	SRRM4	TRUE	FALSE
chr12	119125380	G	T	ENST00000267260	ENSG00000139767	SRRM4	TRUE	FALSE
chr12	119125385	C	T	ENST00000267260	ENSG00000139767	SRRM4	TRUE	TRUE
chr12	119125397	C	T	ENST00000267260	ENSG00000139767	SRRM4	TRUE	TRUE
chr12	119125400	A	T	ENST00000267260	ENSG00000139767	SRRM4	TRUE	TRUE
chr12	119125429	C	A	ENST00000267260	ENSG00000139767	SRRM4	TRUE	TRUE
chr12	119125434	C	A	ENST00000267260	ENSG00000139767	SRRM4	TRUE	TRUE
chr12	119125442	C	T	ENST00000267260	ENSG00000139767	SRRM4	TRUE	TRUE
chr12	119125449	C	A	ENST00000267260	ENSG00000139767	SRRM4	TRUE	TRUE
chr12	119125451	G	T	ENST00000267260	ENSG00000139767	SRRM4	TRUE	TRUE
chr12	119125464	C	A	ENST00000267260	ENSG00000139767	SRRM4	TRUE	TRUE
chr12	119125464	C	G	ENST00000267260	ENSG00000139767	SRRM4	TRUE	TRUE
chr12	119125471	T	A	ENST00000267260	ENSG00000139767	SRRM4	TRUE	TRUE
chr12	119125472	G	T	ENST00000267260	ENSG00000139767	SRRM4	TRUE	TRUE
chr12	119125480	G	A	ENST00000267260	ENSG00000139767	SRRM4	TRUE	FALSE
chr12	119125480	G	C	ENST00000267260	ENSG00000139767	SRRM4	TRUE	FALSE
chr12	119125480	G	T	ENST00000267260	ENSG00000139767	SRRM4	TRUE	FALSE
chr12	119125481	T	A	ENST00000267260	ENSG00000139767	SRRM4	TRUE	FALSE
chr12	119125481	T	C	ENST00000267260	ENSG00000139767	SRRM4	TRUE	FALSE
chr12	119125481	T	G	ENST00000267260	ENSG00000139767	SRRM4	TRUE	FALSE
chr12	119130676	A	C	ENST00000267260	ENSG00000139767	SRRM4	TRUE	FALSE
chr12	119130676	A	G	ENST00000267260	ENSG00000139767	SRRM4	TRUE	FALSE
chr12	119130676	A	T	ENST00000267260	ENSG00000139767	SRRM4	TRUE	FALSE
chr12	119130677	G	A	ENST00000267260	ENSG00000139767	SRRM4	TRUE	FALSE
chr12	119130677	G	C	ENST00000267260	ENSG00000139767	SRRM4	TRUE	FALSE
chr12	119130677	G	T	ENST00000267260	ENSG00000139767	SRRM4	TRUE	FALSE
chr12	119130697	G	T	ENST00000267260	ENSG00000139767	SRRM4	TRUE	TRUE
chr12	119130700	G	T	ENST00000267260	ENSG00000139767	SRRM4	TRUE	TRUE
chr12	119130706	C	T	ENST00000267260	ENSG00000139767	SRRM4	TRUE	TRUE
chr12	119130709	A	T	ENST00000267260	ENSG00000139767	SRRM4	TRUE	TRUE
chr12	119130718	C	T	ENST00000267260	ENSG00000139767	SRRM4	TRUE	TRUE
chr12	119130738	C	A	ENST00000267260	ENSG00000139767	SRRM4	TRUE	TRUE
chr12	119130742	A	T	ENST00000267260	ENSG00000139767	SRRM4	TRUE	TRUE
chr12	119130753	C	A	ENST00000267260	ENSG00000139767	SRRM4	TRUE	TRUE
chr12	119130754	A	T	ENST00000267260	ENSG00000139767	SRRM4	TRUE	TRUE
chr12	119130766	G	T	ENST00000267260	ENSG00000139767	SRRM4	TRUE	TRUE
chr12	119130772	C	T	ENST00000267260	ENSG00000139767	SRRM4	TRUE	TRUE
chr12	119130793	C	T	ENST00000267260	ENSG00000139767	SRRM4	TRUE	TRUE
chr12	119130802	C	T	ENST00000267260	ENSG00000139767	SRRM4	TRUE	TRUE
chr12	119130816	C	A	ENST00000267260	ENSG00000139767	SRRM4	TRUE	TRUE
chr12	119130816	C	G	ENST00000267260	ENSG00000139767	SRRM4	TRUE	TRUE
chr12	119130821	C	A	ENST00000267260	ENSG00000139767	SRRM4	TRUE	TRUE
chr12	119130821	C	G	ENST00000267260	ENSG00000139767	SRRM4	TRUE	TRUE
chr12	119130835	G	A	ENST00000267260	ENSG00000139767	SRRM4	TRUE	FALSE
chr12	119130835	G	C	ENST00000267260	ENSG00000139767	SRRM4	TRUE	FALSE
chr12	119130835	G	T	ENST00000267260	ENSG00000139767	SRRM4	TRUE	FALSE
chr12	119130836	T	A	ENST00000267260	ENSG00000139767	SRRM4	TRUE	FALSE
chr12	119130836	T	C	ENST00000267260	ENSG00000139767	SRRM4	TRUE	FALSE
chr12	119130836	T	G	ENST00000267260	ENSG00000139767	SRRM4	TRUE	FALSE
chr12	119145379	A	C	ENST00000267260	ENSG00000139767	SRRM4	TRUE	FALSE
chr12	119145379	A	G	ENST00000267260	ENSG00000139767	SRRM4	TRUE	FALSE
chr12	119145379	A	T	ENST00000267260	ENSG00000139767	SRRM4	TRUE	FALSE
chr12	119145380	G	A	ENST00000267260	ENSG00000139767	SRRM4	TRUE	FALSE
chr12	119145380	G	C	ENST00000267260	ENSG00000139767	SRRM4	TRUE	FALSE
chr12	119145380	G	T	ENST00000267260	ENSG00000139767	SRRM4	TRUE	FALSE
chr12	119145391	C	A	ENST00000267260	ENSG00000139767	SRRM4	TRUE	TRUE
chr12	119145417	A	T	ENST00000267260	ENSG00000139767	SRRM4	TRUE	TRUE
chr12	119145442	C	A	ENST00000267260	ENSG00000139767	SRRM4	TRUE	TRUE
chr12	119145444	C	T	ENST00000267260	ENSG00000139767	SRRM4	TRUE	TRUE
chr12	119145447	G	T	ENST00000267260	ENSG00000139767	SRRM4	TRUE	TRUE
chr12	119145456	C	T	ENST00000267260	ENSG00000139767	SRRM4	TRUE	TRUE
chr12	119145459	G	T	ENST00000267260	ENSG00000139767	SRRM4	TRUE	TRUE
chr12	119145464	C	A	ENST00000267260	ENSG00000139767	SRRM4	TRUE	TRUE
chr12	119145464	C	G	ENST00000267260	ENSG00000139767	SRRM4	TRUE	TRUE
chr12	119145469	C	A	ENST00000267260	ENSG00000139767	SRRM4	TRUE	TRUE
chr12	119145469	C	G	ENST00000267260	ENSG00000139767	SRRM4	TRUE	TRUE
chr12	119145471	G	T	ENST00000267260	ENSG00000139767	SRRM4	TRUE	TRUE
chr12	119145487	C	A	ENST00000267260	ENSG00000139767	SRRM4	TRUE	TRUE
chr12	119145501	C	T	ENST00000267260	ENSG00000139767	SRRM4	TRUE	TRUE
chr12	119145511	C	A	ENST00000267260	ENSG00000139767	SRRM4	TRUE	TRUE
chr12	119145511	C	G	ENST00000267260	ENSG00000139767	SRRM4	TRUE	TRUE
chr12	119145528	C	T	ENST00000267260	ENSG00000139767	SRRM4	TRUE	TRUE
chr12	119145531	G	T	ENST00000267260	ENSG00000139767	SRRM4	TRUE	TRUE
chr12	119145534	A	T	ENST00000267260	ENSG00000139767	SRRM4	TRUE	TRUE
chr12	119145556	T	A	ENST00000267260	ENSG00000139767	SRRM4	TRUE	TRUE
chr12	119145561	A	T	ENST00000267260	ENSG00000139767	SRRM4	TRUE	TRUE
chr12	119145570	G	T	ENST00000267260	ENSG00000139767	SRRM4	TRUE	TRUE
chr12	119145598	C	A	ENST00000267260	ENSG00000139767	SRRM4	TRUE	TRUE
chr12	119145598	C	G	ENST00000267260	ENSG00000139767	SRRM4	TRUE	TRUE
chr12	119145622	C	A	ENST00000267260	ENSG00000139767	SRRM4	TRUE	TRUE
chr12	119145622	C	G	ENST00000267260	ENSG00000139767	SRRM4	TRUE	TRUE
chr12	119145627	C	T	ENST00000267260	ENSG00000139767	SRRM4	TRUE	TRUE
chr12	119145633	A	T	ENST00000267260	ENSG00000139767	SRRM4	TRUE	TRUE
chr12	119145646	T	A	ENST00000267260	ENSG00000139767	SRRM4	TRUE	TRUE
chr12	119145648	G	T	ENST00000267260	ENSG00000139767	SRRM4	TRUE	TRUE
chr12	119145675	A	T	ENST00000267260	ENSG00000139767	SRRM4	TRUE	TRUE
chr12	119145678	G	T	ENST00000267260	ENSG00000139767	SRRM4	TRUE	TRUE
chr12	119145682	C	A	ENST00000267260	ENSG00000139767	SRRM4	TRUE	TRUE
chr12	119145682	C	G	ENST00000267260	ENSG00000139767	SRRM4	TRUE	TRUE
chr12	119145686	G	A	ENST00000267260	ENSG00000139767	SRRM4	TRUE	FALSE
chr12	119145686	G	C	ENST00000267260	ENSG00000139767	SRRM4	TRUE	FALSE
chr12	119145686	G	T	ENST00000267260	ENSG00000139767	SRRM4	TRUE	FALSE
chr12	119145687	T	A	ENST00000267260	ENSG00000139767	SRRM4	TRUE	FALSE
chr12	119145687	T	C	ENST00000267260	ENSG00000139767	SRRM4	FALSE	FALSE
chr12	119145687	T	G	ENST00000267260	ENSG00000139767	SRRM4	TRUE	FALSE
chr12	119151015	A	C	ENST00000267260	ENSG00000139767	SRRM4	TRUE	FALSE
chr12	119151015	A	G	ENST00000267260	ENSG00000139767	SRRM4	TRUE	FALSE
chr12	119151015	A	T	ENST00000267260	ENSG00000139767	SRRM4	TRUE	FALSE
chr12	119151016	G	A	ENST00000267260	ENSG00000139767	SRRM4	TRUE	FALSE
chr12	119151016	G	C	ENST00000267260	ENSG00000139767	SRRM4	TRUE	FALSE
chr12	119151016	G	T	ENST00000267260	ENSG00000139767	SRRM4	TRUE	FALSE
chr12	119151018	G	T	ENST00000267260	ENSG00000139767	SRRM4	TRUE	TRUE
chr12	119151024	C	T	ENST00000267260	ENSG00000139767	SRRM4	TRUE	TRUE
chr12	119151028	C	A	ENST00000267260	ENSG00000139767	SRRM4	TRUE	TRUE
chr12	119151028	C	G	ENST00000267260	ENSG00000139767	SRRM4	TRUE	TRUE
chr12	119151035	T	A	ENST00000267260	ENSG00000139767	SRRM4	TRUE	TRUE
chr12	119151039	G	T	ENST00000267260	ENSG00000139767	SRRM4	TRUE	TRUE
chr12	119151044	T	A	ENST00000267260	ENSG00000139767	SRRM4	TRUE	TRUE
chr12	119151048	G	T	ENST00000267260	ENSG00000139767	SRRM4	TRUE	TRUE
chr12	119151054	A	T	ENST00000267260	ENSG00000139767	SRRM4	TRUE	TRUE
chr12	119151057	A	T	ENST00000267260	ENSG00000139767	SRRM4	TRUE	TRUE
chr12	119151067	T	A	ENST00000267260	ENSG00000139767	SRRM4	TRUE	TRUE
chr12	119151091	C	A	ENST00000267260	ENSG00000139767	SRRM4	TRUE	TRUE
chr12	119151091	C	G	ENST00000267260	ENSG00000139767	SRRM4	TRUE	TRUE
chr12	119151099	A	T	ENST00000267260	ENSG00000139767	SRRM4	TRUE	TRUE
chr12	119151107	T	A	ENST00000267260	ENSG00000139767	SRRM4	TRUE	TRUE
chr12	119151125	T	A	ENST00000267260	ENSG00000139767	SRRM4	TRUE	TRUE
chr12	119151125	T	G	ENST00000267260	ENSG00000139767	SRRM4	TRUE	TRUE
chr12	119151135	C	T	ENST00000267260	ENSG00000139767	SRRM4	TRUE	TRUE
chr12	119151151	C	A	ENST00000267260	ENSG00000139767	SRRM4	TRUE	TRUE
chr12	119151156	C	T	ENST00000267260	ENSG00000139767	SRRM4	TRUE	TRUE
chr12	119151188	C	A	ENST00000267260	ENSG00000139767	SRRM4	TRUE	TRUE
chr12	119151188	C	G	ENST00000267260	ENSG00000139767	SRRM4	TRUE	TRUE
chr12	119151192	C	T	ENST00000267260	ENSG00000139767	SRRM4	TRUE	TRUE
chr12	119151198	C	T	ENST00000267260	ENSG00000139767	SRRM4	TRUE	TRUE
chr12	119151213	G	T	ENST00000267260	ENSG00000139767	SRRM4	TRUE	TRUE
chr12	119151216	A	T	ENST00000267260	ENSG00000139767	SRRM4
chr12	119151221	G	A	ENST00000267260	ENSG00000139767	SRRM4	TRUE	FALSE
chr12	119151221	G	C	ENST00000267260	ENSG00000139767	SRRM4	TRUE	FALSE
chr12	119151221	G	T	ENST00000267260	ENSG00000139767	SRRM4	TRUE	FALSE
chr12	119151222	T	A	ENST00000267260	ENSG00000139767	SRRM4	TRUE	FALSE
chr12	119151222	T	C	ENST00000267260	ENSG00000139767	SRRM4	FALSE	FALSE
chr12	119151222	T	G	ENST00000267260	ENSG00000139767	SRRM4	TRUE	FALSE
chr12	119153537	A	C	ENST00000267260	ENSG00000139767	SRRM4	TRUE	FALSE
chr12	119153537	A	G	ENST00000267260	ENSG00000139767	SRRM4	TRUE	FALSE
chr12	119153537	A	T	ENST00000267260	ENSG00000139767	SRRM4	TRUE	FALSE
chr12	119153538	G	A	ENST00000267260	ENSG00000139767	SRRM4	TRUE	FALSE
chr12	119153538	G	C	ENST00000267260	ENSG00000139767	SRRM4	TRUE	FALSE
chr12	119153538	G	T	ENST00000267260	ENSG00000139767	SRRM4	TRUE	FALSE
chr12	119153545	C	A	ENST00000267260	ENSG00000139767	SRRM4	TRUE	TRUE
chr12	119153545	C	G	ENST00000267260	ENSG00000139767	SRRM4	TRUE	TRUE
chr12	119153563	T	A	ENST00000267260	ENSG00000139767	SRRM4	TRUE	TRUE
chr12	119153563	T	G	ENST00000267260	ENSG00000139767	SRRM4	TRUE	TRUE
chr12	119153570	A	T	ENST00000267260	ENSG00000139767	SRRM4	TRUE	TRUE
chr12	119153579	A	T	ENST00000267260	ENSG00000139767	SRRM4	TRUE	TRUE
chr12	119153597	A	T	ENST00000267260	ENSG00000139767	SRRM4	TRUE	TRUE
chr12	119153629	C	A	ENST00000267260	ENSG00000139767	SRRM4	TRUE	TRUE
chr12	119153629	C	G	ENST00000267260	ENSG00000139767	SRRM4	TRUE	TRUE
chr12	119153638	C	A	ENST00000267260	ENSG00000139767	SRRM4	TRUE	TRUE
chr12	119153638	C	G	ENST00000267260	ENSG00000139767	SRRM4	TRUE	TRUE
chr12	119153650	G	A	ENST00000267260	ENSG00000139767	SRRM4	TRUE	FALSE
chr12	119153650	G	C	ENST00000267260	ENSG00000139767	SRRM4	TRUE	FALSE
chr12	119153650	G	T	ENST00000267260	ENSG00000139767	SRRM4	TRUE	FALSE
chr12	119153651	T	A	ENST00000267260	ENSG00000139767	SRRM4	TRUE	FALSE
chr12	119153651	T	C	ENST00000267260	ENSG00000139767	SRRM4	TRUE	FALSE
chr12	119153651	T	G	ENST00000267260	ENSG00000139767	SRRM4	TRUE	FALSE
chr12	119154241	A	C	ENST00000267260	ENSG00000139767	SRRM4	TRUE	FALSE
chr12	119154241	A	G	ENST00000267260	ENSG00000139767	SRRM4	TRUE	FALSE
chr12	119154241	A	T	ENST00000267260	ENSG00000139767	SRRM4	TRUE	FALSE
chr12	119154242	G	A	ENST00000267260	ENSG00000139767	SRRM4	TRUE	FALSE
chr12	119154242	G	C	ENST00000267260	ENSG00000139767	SRRM4	TRUE	FALSE
chr12	119154242	G	T	ENST00000267260	ENSG00000139767	SRRM4	TRUE	FALSE
chr12	119154244	G	T	ENST00000267260	ENSG00000139767	SRRM4	TRUE	TRUE
chr12	119154256	A	T	ENST00000267260	ENSG00000139767	SRRM4	TRUE	TRUE
chr12	119154261	C	A	ENST00000267260	ENSG00000139767	SRRM4	TRUE	TRUE
chr12	119154261	C	G	ENST00000267260	ENSG00000139767	SRRM4	TRUE	TRUE
chr12	119154265	G	T	ENST00000267260	ENSG00000139767	SRRM4	TRUE	TRUE
chr12	119154268	A	T	ENST00000267260	ENSG00000139767	SRRM4	TRUE	TRUE
chr12	119154275	C	A	ENST00000267260	ENSG00000139767	SRRM4	TRUE	TRUE
chr12	119154277	C	T	ENST00000267260	ENSG00000139767	SRRM4	TRUE	TRUE
chr12	119154280	C	T	ENST00000267260	ENSG00000139767	SRRM4	TRUE	TRUE
chr12	119154286	G	T	ENST00000267260	ENSG00000139767	SRRM4	TRUE	TRUE
chr12	119154292	G	T	ENST00000267260	ENSG00000139767	SRRM4	TRUE	TRUE
chr12	119154295	C	T	ENST00000267260	ENSG00000139767	SRRM4	TRUE	TRUE
chr12	119154307	A	T	ENST00000267260	ENSG00000139767	SRRM4	TRUE	TRUE
chr12	119154321	C	A	ENST00000267260	ENSG00000139767	SRRM4	TRUE	TRUE
chr12	119154321	C	G	ENST00000267260	ENSG00000139767	SRRM4	TRUE	TRUE
chr12	119154323	C	A	ENST00000267260	ENSG00000139767	SRRM4	TRUE	TRUE
chr12	119154331	A	T	ENST00000267260	ENSG00000139767	SRRM4	TRUE	TRUE
chr12	119154334	A	T	ENST00000267260	ENSG00000139767	SRRM4	FALSE	FALSE
chr12	119154343	A	T	ENST00000267260	ENSG00000139767	SRRM4	FALSE	FALSE
chr12	119154364	G	T	ENST00000267260	ENSG00000139767	SRRM4	FALSE	FALSE
chr12	119154384	G	A	ENST00000267260	ENSG00000139767	SRRM4	TRUE	FALSE
chr12	119154384	G	C	ENST00000267260	ENSG00000139767	SRRM4	TRUE	FALSE
chr12	119154384	G	T	ENST00000267260	ENSG00000139767	SRRM4	TRUE	FALSE
chr12	119154385	T	A	ENST00000267260	ENSG00000139767	SRRM4	TRUE	FALSE
chr12	119154385	T	C	ENST00000267260	ENSG00000139767	SRRM4	FALSE	FALSE
chr12	119154385	T	G	ENST00000267260	ENSG00000139767	SRRM4	TRUE	FALSE
chr12	119156493	A	C	ENST00000267260	ENSG00000139767	SRRM4	TRUE	FALSE
chr12	119156493	A	G	ENST00000267260	ENSG00000139767	SRRM4	TRUE	FALSE
chr12	119156493	A	T	ENST00000267260	ENSG00000139767	SRRM4	TRUE	FALSE
chr12	119156494	G	A	ENST00000267260	ENSG00000139767	SRRM4	TRUE	FALSE
chr12	119156494	G	C	ENST00000267260	ENSG00000139767	SRRM4	TRUE	FALSE
chr12	119156494	G	T	ENST00000267260	ENSG00000139767	SRRM4	TRUE	FALSE
chr12	119156502	A	T	ENST00000267260	ENSG00000139767	SRRM4	FALSE	FALSE
chr12	119156519	C	A	ENST00000267260	ENSG00000139767	SRRM4	FALSE	FALSE
chr12	119156519	C	G	ENST00000267260	ENSG00000139767	SRRM4	FALSE	FALSE
chr12	119156522	T	A	ENST00000267260	ENSG00000139767	SRRM4	FALSE	FALSE
chr12	119156522	T	G	ENST00000267260	ENSG00000139767	SRRM4	FALSE	FALSE
chr12	119156539	C	A	ENST00000267260	ENSG00000139767	SRRM4	FALSE	FALSE
chr12	119156539	C	G	ENST00000267260	ENSG00000139767	SRRM4	FALSE	FALSE
chr12	119156569	G	A	ENST00000267260	ENSG00000139767	SRRM4	FALSE	FALSE
chr12	119156570	G	A	ENST00000267260	ENSG00000139767	SRRM4	FALSE	FALSE
chr12	119156573	C	A	ENST00000267260	ENSG00000139767	SRRM4	FALSE	FALSE
chr12	119156573	C	G	ENST00000267260	ENSG00000139767	SRRM4	FALSE	FALSE
chr12	119156593	C	A	ENST00000267260	ENSG00000139767	SRRM4	FALSE	FALSE
chr12	119156609	C	A	ENST00000267260	ENSG00000139767	SRRM4	FALSE	FALSE
chr12	119156609	C	G	ENST00000267260	ENSG00000139767	SRRM4	FALSE	FALSE
chr12	119156640	A	T	ENST00000267260	ENSG00000139767	SRRM4	FALSE	FALSE
chr12	119156748	C	T	ENST00000267260	ENSG00000139767	SRRM4
chr12	119156762	C	A	ENST00000267260	ENSG00000139767	SRRM4
chr12	119156762	C	G	ENST00000267260	ENSG00000139767	SRRM4
chr12	119156767	C	A	ENST00000267260	ENSG00000139767	SRRM4
chr12	119156767	C	G	ENST00000267260	ENSG00000139767	SRRM4
chr12	119156780	C	A	ENST00000267260	ENSG00000139767	SRRM4	FALSE	FALSE
chr12	119156780	C	G	ENST00000267260	ENSG00000139767	SRRM4	FALSE	FALSE
chr12	119179325	C	T	ENST00000281938	ENSG00000152137	HSPB8	FALSE	FALSE
chr12	119179342	C	A	ENST00000281938	ENSG00000152137	HSPB8	FALSE	FALSE
chr12	119179348	C	A	ENST00000281938	ENSG00000152137	HSPB8	FALSE	FALSE
chr12	119179348	C	G	ENST00000281938	ENSG00000152137	HSPB8	FALSE	FALSE
chr12	119179364	C	T	ENST00000281938	ENSG00000152137	HSPB8	TRUE	FALSE
chr12	119179443	T	A	ENST00000281938	ENSG00000152137	HSPB8	TRUE	TRUE
chr12	119179455	G	A	ENST00000281938	ENSG00000152137	HSPB8	TRUE	TRUE
chr12	119179456	G	A	ENST00000281938	ENSG00000152137	HSPB8	TRUE	TRUE
chr12	119179464	G	A	ENST00000281938	ENSG00000152137	HSPB8	TRUE	TRUE
chr12	119179465	G	A	ENST00000281938	ENSG00000152137	HSPB8	TRUE	TRUE
chr12	119179491	G	A	ENST00000281938	ENSG00000152137	HSPB8	TRUE	TRUE
chr12	119179492	G	A	ENST00000281938	ENSG00000152137	HSPB8	TRUE	TRUE
chr12	119179509	C	A	ENST00000281938	ENSG00000152137	HSPB8	TRUE	TRUE
chr12	119179562	G	T	ENST00000281938	ENSG00000152137	HSPB8	TRUE	TRUE
chr12	119179592	G	T	ENST00000281938	ENSG00000152137	HSPB8	TRUE	TRUE
chr12	119179599	G	A	ENST00000281938	ENSG00000152137	HSPB8	TRUE	TRUE
chr12	119179600	G	A	ENST00000281938	ENSG00000152137	HSPB8	TRUE	TRUE
chr12	119179601	A	T	ENST00000281938	ENSG00000152137	HSPB8	TRUE	TRUE
chr12	119179609	T	A	ENST00000281938	ENSG00000152137	HSPB8	TRUE	TRUE
chr12	119179628	A	T	ENST00000281938	ENSG00000152137	HSPB8	TRUE	TRUE
chr12	119179634	G	T	ENST00000281938	ENSG00000152137	HSPB8	TRUE	TRUE
chr12	119179637	G	T	ENST00000281938	ENSG00000152137	HSPB8	TRUE	TRUE
chr12	119179641	T	A	ENST00000281938	ENSG00000152137	HSPB8	TRUE	TRUE
chr12	119179649	A	T	ENST00000281938	ENSG00000152137	HSPB8	TRUE	TRUE
chr12	119179655	A	T	ENST00000281938	ENSG00000152137	HSPB8	TRUE	TRUE
chr12	119179661	G	T	ENST00000281938	ENSG00000152137	HSPB8	TRUE	TRUE
chr12	119179666	C	A	ENST00000281938	ENSG00000152137	HSPB8	TRUE	TRUE
chr12	119179666	C	G	ENST00000281938	ENSG00000152137	HSPB8	TRUE	TRUE
chr12	119179670	G	T	ENST00000281938	ENSG00000152137	HSPB8	TRUE	TRUE
chr12	119179680	G	A	ENST00000281938	ENSG00000152137	HSPB8	TRUE	FALSE
chr12	119179680	G	C	ENST00000281938	ENSG00000152137	HSPB8	TRUE	FALSE
chr12	119179680	G	T	ENST00000281938	ENSG00000152137	HSPB8	TRUE	FALSE
chr12	119179681	T	A	ENST00000281938	ENSG00000152137	HSPB8	TRUE	FALSE
chr12	119179681	T	C	ENST00000281938	ENSG00000152137	HSPB8	FALSE	FALSE
chr12	119179681	T	G	ENST00000281938	ENSG00000152137	HSPB8	TRUE	FALSE
chr12	119187023	A	C	ENST00000281938	ENSG00000152137	HSPB8	TRUE	FALSE
chr12	119187023	A	G	ENST00000281938	ENSG00000152137	HSPB8	TRUE	FALSE
chr12	119187023	A	T	ENST00000281938	ENSG00000152137	HSPB8	TRUE	FALSE
chr12	119187024	G	A	ENST00000281938	ENSG00000152137	HSPB8	TRUE	FALSE
chr12	119187024	G	C	ENST00000281938	ENSG00000152137	HSPB8	TRUE	FALSE
chr12	119187024	G	T	ENST00000281938	ENSG00000152137	HSPB8	TRUE	FALSE
chr12	119187027	A	T	ENST00000281938	ENSG00000152137	HSPB8	TRUE	TRUE
chr12	119187033	G	T	ENST00000281938	ENSG00000152137	HSPB8	TRUE	TRUE
chr12	119187036	G	T	ENST00000281938	ENSG00000152137	HSPB8	TRUE	TRUE
chr12	119187039	A	T	ENST00000281938	ENSG00000152137	HSPB8	FALSE	FALSE
chr12	119187042	C	T	ENST00000281938	ENSG00000152137	HSPB8	FALSE	FALSE
chr12	119187045	C	T	ENST00000281938	ENSG00000152137	HSPB8	FALSE	FALSE
chr12	119187048	G	T	ENST00000281938	ENSG00000152137	HSPB8	FALSE	FALSE
chr12	119187066	A	T	ENST00000281938	ENSG00000152137	HSPB8	FALSE	FALSE
chr12	119187078	A	T	ENST00000281938	ENSG00000152137	HSPB8	FALSE	FALSE
chr12	119187081	A	T	ENST00000281938	ENSG00000152137	HSPB8	FALSE	FALSE
chr12	119187087	C	T	ENST00000281938	ENSG00000152137	HSPB8	FALSE	FALSE
chr12	119187089	G	A	ENST00000281938	ENSG00000152137	HSPB8	TRUE	FALSE
chr12	119187089	G	C	ENST00000281938	ENSG00000152137	HSPB8	TRUE	FALSE
chr12	119187089	G	T	ENST00000281938	ENSG00000152137	HSPB8	TRUE	FALSE
chr12	119187090	T	A	ENST00000281938	ENSG00000152137	HSPB8	TRUE	FALSE
chr12	119187090	T	C	ENST00000281938	ENSG00000152137	HSPB8	TRUE	FALSE
chr12	119187090	T	G	ENST00000281938	ENSG00000152137	HSPB8	TRUE	FALSE
chr12	119193697	A	C	ENST00000281938	ENSG00000152137	HSPB8	TRUE	FALSE
chr12	119193697	A	G	ENST00000281938	ENSG00000152137	HSPB8	TRUE	FALSE
chr12	119193697	A	T	ENST00000281938	ENSG00000152137	HSPB8	TRUE	FALSE
chr12	119193698	G	A	ENST00000281938	ENSG00000152137	HSPB8	TRUE	FALSE
chr12	119193698	G	C	ENST00000281938	ENSG00000152137	HSPB8	TRUE	FALSE
chr12	119193698	G	T	ENST00000281938	ENSG00000152137	HSPB8	TRUE	FALSE
chr12	119193709	G	T	ENST00000281938	ENSG00000152137	HSPB8	FALSE	FALSE
chr12	119193737	C	A	ENST00000281938	ENSG00000152137	HSPB8	FALSE	FALSE
chr12	119193737	C	G	ENST00000281938	ENSG00000152137	HSPB8	FALSE	FALSE
chr12	119193748	G	T	ENST00000281938	ENSG00000152137	HSPB8	FALSE	FALSE
chr12	119193766	G	T	ENST00000281938	ENSG00000152137	HSPB8	FALSE	FALSE
chr12	119193775	C	T	ENST00000281938	ENSG00000152137	HSPB8	FALSE	FALSE
chr12	119193789	C	A	ENST00000281938	ENSG00000152137	HSPB8	FALSE	FALSE
chr12	119193789	C	G	ENST00000281938	ENSG00000152137	HSPB8	FALSE	FALSE
chr12	119193791	C	A	ENST00000281938	ENSG00000152137	HSPB8	FALSE	FALSE
chr12	119193791	C	G	ENST00000281938	ENSG00000152137	HSPB8	FALSE	FALSE
chr12	119193799	G	T	ENST00000281938	ENSG00000152137	HSPB8	FALSE	FALSE
chr12	119193802	G	T	ENST00000281938	ENSG00000152137	HSPB8	FALSE	FALSE
chr12	119193820	G	T	ENST00000281938	ENSG00000152137	HSPB8	FALSE	FALSE
chr12	119193829	C	T	ENST00000281938	ENSG00000152137	HSPB8	FALSE	FALSE
chr12	119193838	C	T	ENST00000281938	ENSG00000152137	HSPB8	FALSE	FALSE
chr12	119193841	G	T	ENST00000281938	ENSG00000152137	HSPB8	FALSE	FALSE
chr12	119193852	T	A	ENST00000281938	ENSG00000152137	HSPB8	FALSE	FALSE
chr12	119335183	A	T	ENST00000327554	ENSG00000183273	CCDC60	FALSE	FALSE
chr12	119335198	A	T	ENST00000327554	ENSG00000183273	CCDC60	FALSE	FALSE
chr12	119335201	A	T	ENST00000327554	ENSG00000183273	CCDC60	FALSE	FALSE
chr12	119335207	C	T	ENST00000327554	ENSG00000183273	CCDC60	FALSE	FALSE
chr12	119335223	C	A	ENST00000327554	ENSG00000183273	CCDC60	FALSE	FALSE
chr12	119335245	T	A	ENST00000327554	ENSG00000183273	CCDC60	TRUE	FALSE
chr12	119335245	T	G	ENST00000327554	ENSG00000183273	CCDC60	TRUE	FALSE
chr12	119335250	C	A	ENST00000327554	ENSG00000183273	CCDC60	TRUE	TRUE
chr12	119335252	G	T	ENST00000327554	ENSG00000183273	CCDC60	TRUE	TRUE
chr12	119335264	C	T	ENST00000327554	ENSG00000183273	CCDC60	TRUE	TRUE
chr12	119335267	G	A	ENST00000327554	ENSG00000183273	CCDC60	TRUE	FALSE
chr12	119335267	G	C	ENST00000327554	ENSG00000183273	CCDC60	TRUE	FALSE
chr12	119335267	G	T	ENST00000327554	ENSG00000183273	CCDC60	TRUE	FALSE
chr12	119335268	T	A	ENST00000327554	ENSG00000183273	CCDC60	TRUE	FALSE
chr12	119335268	T	C	ENST00000327554	ENSG00000183273	CCDC60	FALSE	FALSE
chr12	119335268	T	G	ENST00000327554	ENSG00000183273	CCDC60	TRUE	FALSE
chr12	119428681	A	C	ENST00000327554	ENSG00000183273	CCDC60	TRUE	FALSE
chr12	119428681	A	G	ENST00000327554	ENSG00000183273	CCDC60	TRUE	FALSE
chr12	119428681	A	T	ENST00000327554	ENSG00000183273	CCDC60	TRUE	FALSE
chr12	119428682	G	A	ENST00000327554	ENSG00000183273	CCDC60	TRUE	FALSE
chr12	119428682	G	C	ENST00000327554	ENSG00000183273	CCDC60	TRUE	FALSE
chr12	119428682	G	T	ENST00000327554	ENSG00000183273	CCDC60	TRUE	FALSE
chr12	119428692	A	T	ENST00000327554	ENSG00000183273	CCDC60	TRUE	TRUE
chr12	119428701	A	T	ENST00000327554	ENSG00000183273	CCDC60	TRUE	TRUE
chr12	119428710	A	T	ENST00000327554	ENSG00000183273	CCDC60	TRUE	TRUE
chr12	119428715	T	A	ENST00000327554	ENSG00000183273	CCDC60	TRUE	TRUE
chr12	119428715	T	G	ENST00000327554	ENSG00000183273	CCDC60	TRUE	TRUE
chr12	119428722	A	T	ENST00000327554	ENSG00000183273	CCDC60	TRUE	TRUE
chr12	119428725	G	T	ENST00000327554	ENSG00000183273	CCDC60	TRUE	TRUE
chr12	119428740	A	T	ENST00000327554	ENSG00000183273	CCDC60	TRUE	TRUE
chr12	119428743	A	T	ENST00000327554	ENSG00000183273	CCDC60	TRUE	TRUE
chr12	119428755	C	T	ENST00000327554	ENSG00000183273	CCDC60	TRUE	TRUE
chr12	119428763	G	A	ENST00000327554	ENSG00000183273	CCDC60	TRUE	FALSE
chr12	119428763	G	C	ENST00000327554	ENSG00000183273	CCDC60	TRUE	FALSE
chr12	119428763	G	T	ENST00000327554	ENSG00000183273	CCDC60	TRUE	FALSE
chr12	119428764	T	A	ENST00000327554	ENSG00000183273	CCDC60	TRUE	FALSE
chr12	119428764	T	C	ENST00000327554	ENSG00000183273	CCDC60	TRUE	FALSE
chr12	119428764	T	G	ENST00000327554	ENSG00000183273	CCDC60	TRUE	FALSE
chr12	119471992	A	C	ENST00000327554	ENSG00000183273	CCDC60	TRUE	FALSE
chr12	119471992	A	G	ENST00000327554	ENSG00000183273	CCDC60	TRUE	FALSE
chr12	119471992	A	T	ENST00000327554	ENSG00000183273	CCDC60	TRUE	FALSE
chr12	119471993	G	A	ENST00000327554	ENSG00000183273	CCDC60	TRUE	FALSE
chr12	119471993	G	C	ENST00000327554	ENSG00000183273	CCDC60	TRUE	FALSE
chr12	119471993	G	T	ENST00000327554	ENSG00000183273	CCDC60	TRUE	FALSE
chr12	119471999	T	A	ENST00000327554	ENSG00000183273	CCDC60	TRUE	TRUE
chr12	119472004	C	T	ENST00000327554	ENSG00000183273	CCDC60	TRUE	TRUE
chr12	119472013	A	T	ENST00000327554	ENSG00000183273	CCDC60	TRUE	TRUE
chr12	119472025	G	T	ENST00000327554	ENSG00000183273	CCDC60	TRUE	TRUE
chr12	119472030	T	A	ENST00000327554	ENSG00000183273	CCDC60	TRUE	TRUE
chr12	119472030	T	G	ENST00000327554	ENSG00000183273	CCDC60	TRUE	TRUE
chr12	119472046	G	T	ENST00000327554	ENSG00000183273	CCDC60	TRUE	TRUE
chr12	119472049	G	T	ENST00000327554	ENSG00000183273	CCDC60	TRUE	TRUE
chr12	119472058	A	T	ENST00000327554	ENSG00000183273	CCDC60	TRUE	TRUE
chr12	119472061	A	T	ENST00000327554	ENSG00000183273	CCDC60	TRUE	TRUE
chr12	119472064	A	T	ENST00000327554	ENSG00000183273	CCDC60	TRUE	TRUE
chr12	119472067	A	T	ENST00000327554	ENSG00000183273	CCDC60	TRUE	TRUE
chr12	119472070	C	T	ENST00000327554	ENSG00000183273	CCDC60	TRUE	TRUE
chr12	119472073	C	T	ENST00000327554	ENSG00000183273	CCDC60	TRUE	TRUE
chr12	119472076	C	T	ENST00000327554	ENSG00000183273	CCDC60	TRUE	TRUE
chr12	119472082	C	T	ENST00000327554	ENSG00000183273	CCDC60	TRUE	TRUE
chr12	119472085	A	T	ENST00000327554	ENSG00000183273	CCDC60	TRUE	TRUE
chr12	119472091	A	T	ENST00000327554	ENSG00000183273	CCDC60	TRUE	TRUE
chr12	119472094	G	T	ENST00000327554	ENSG00000183273	CCDC60	TRUE	TRUE
chr12	119472097	G	T	ENST00000327554	ENSG00000183273	CCDC60	TRUE	TRUE
chr12	119472100	G	T	ENST00000327554	ENSG00000183273	CCDC60	TRUE	TRUE
chr12	119472103	A	T	ENST00000327554	ENSG00000183273	CCDC60	TRUE	TRUE
chr12	119472109	A	T	ENST00000327554	ENSG00000183273	CCDC60	TRUE	TRUE
chr12	119472115	C	T	ENST00000327554	ENSG00000183273	CCDC60	TRUE	TRUE
chr12	119472124	G	T	ENST00000327554	ENSG00000183273	CCDC60	TRUE	TRUE
chr12	119472127	A	T	ENST00000327554	ENSG00000183273	CCDC60	TRUE	TRUE
chr12	119472134	C	A	ENST00000327554	ENSG00000183273	CCDC60	TRUE	TRUE
chr12	119472134	C	G	ENST00000327554	ENSG00000183273	CCDC60	TRUE	TRUE
chr12	119472136	G	T	ENST00000327554	ENSG00000183273	CCDC60	TRUE	TRUE
chr12	119472147	T	A	ENST00000327554	ENSG00000183273	CCDC60	TRUE	TRUE
chr12	119472147	T	G	ENST00000327554	ENSG00000183273	CCDC60	TRUE	TRUE
chr12	119472158	T	A	ENST00000327554	ENSG00000183273	CCDC60	TRUE	TRUE
chr12	119472158	T	G	ENST00000327554	ENSG00000183273	CCDC60	TRUE	TRUE
chr12	119472161	T	A	ENST00000327554	ENSG00000183273	CCDC60	TRUE	TRUE
chr12	119472165	G	A	ENST00000327554	ENSG00000183273	CCDC60	TRUE	FALSE
chr12	119472165	G	C	ENST00000327554	ENSG00000183273	CCDC60	TRUE	FALSE
chr12	119472165	G	T	ENST00000327554	ENSG00000183273	CCDC60	TRUE	FALSE
chr12	119472166	T	A	ENST00000327554	ENSG00000183273	CCDC60	TRUE	FALSE
chr12	119472166	T	C	ENST00000327554	ENSG00000183273	CCDC60	FALSE	FALSE
chr12	119472166	T	G	ENST00000327554	ENSG00000183273	CCDC60	TRUE	FALSE
chr12	119479092	A	C	ENST00000327554	ENSG00000183273	CCDC60	TRUE	FALSE
chr12	119479092	A	G	ENST00000327554	ENSG00000183273	CCDC60	TRUE	FALSE
chr12	119479092	A	T	ENST00000327554	ENSG00000183273	CCDC60	TRUE	FALSE
chr12	119479093	G	A	ENST00000327554	ENSG00000183273	CCDC60	TRUE	FALSE
chr12	119479093	G	C	ENST00000327554	ENSG00000183273	CCDC60	TRUE	FALSE
chr12	119479093	G	T	ENST00000327554	ENSG00000183273	CCDC60	TRUE	FALSE
chr12	119479100	T	A	ENST00000327554	ENSG00000183273	CCDC60	TRUE	TRUE
chr12	119479100	T	G	ENST00000327554	ENSG00000183273	CCDC60	TRUE	TRUE
chr12	119479107	G	T	ENST00000327554	ENSG00000183273	CCDC60	TRUE	TRUE
chr12	119479110	A	T	ENST00000327554	ENSG00000183273	CCDC60	TRUE	TRUE
chr12	119479114	T	A	ENST00000327554	ENSG00000183273	CCDC60	TRUE	TRUE
chr12	119479116	A	T	ENST00000327554	ENSG00000183273	CCDC60	TRUE	TRUE
chr12	119479125	G	T	ENST00000327554	ENSG00000183273	CCDC60	TRUE	TRUE
chr12	119479131	A	T	ENST00000327554	ENSG00000183273	CCDC60	TRUE	TRUE
chr12	119479169	C	A	ENST00000327554	ENSG00000183273	CCDC60	TRUE	TRUE
chr12	119479183	C	A	ENST00000327554	ENSG00000183273	CCDC60	TRUE	TRUE
chr12	119479191	G	T	ENST00000327554	ENSG00000183273	CCDC60	TRUE	TRUE
chr12	119479202	G	A	ENST00000327554	ENSG00000183273	CCDC60	TRUE	FALSE
chr12	119479202	G	C	ENST00000327554	ENSG00000183273	CCDC60	TRUE	FALSE
chr12	119479202	G	T	ENST00000327554	ENSG00000183273	CCDC60	TRUE	FALSE
chr12	119479203	T	A	ENST00000327554	ENSG00000183273	CCDC60	TRUE	FALSE
chr12	119479203	T	C	ENST00000327554	ENSG00000183273	CCDC60	TRUE	FALSE
chr12	119479203	T	G	ENST00000327554	ENSG00000183273	CCDC60	TRUE	FALSE
chr12	119488757	A	C	ENST00000327554	ENSG00000183273	CCDC60	TRUE	FALSE
chr12	119488757	A	G	ENST00000327554	ENSG00000183273	CCDC60	TRUE	FALSE
chr12	119488757	A	T	ENST00000327554	ENSG00000183273	CCDC60	TRUE	FALSE
chr12	119488758	G	A	ENST00000327554	ENSG00000183273	CCDC60	TRUE	FALSE
chr12	119488758	G	C	ENST00000327554	ENSG00000183273	CCDC60	TRUE	FALSE
chr12	119488758	G	T	ENST00000327554	ENSG00000183273	CCDC60	TRUE	FALSE
chr12	119488760	G	T	ENST00000327554	ENSG00000183273	CCDC60	TRUE	TRUE
chr12	119488775	C	T	ENST00000327554	ENSG00000183273	CCDC60	TRUE	TRUE
chr12	119488783	T	A	ENST00000327554	ENSG00000183273	CCDC60	TRUE	TRUE
chr12	119488794	G	A	ENST00000327554	ENSG00000183273	CCDC60	TRUE	TRUE
chr12	119488795	G	A	ENST00000327554	ENSG00000183273	CCDC60	TRUE	TRUE
chr12	119488802	G	T	ENST00000327554	ENSG00000183273	CCDC60	TRUE	TRUE
chr12	119488838	A	T	ENST00000327554	ENSG00000183273	CCDC60	TRUE	TRUE
chr12	119488855	C	A	ENST00000327554	ENSG00000183273	CCDC60	TRUE	TRUE
chr12	119488857	G	A	ENST00000327554	ENSG00000183273	CCDC60	TRUE	TRUE
chr12	119488858	G	A	ENST00000327554	ENSG00000183273	CCDC60	TRUE	TRUE
chr12	119488865	A	T	ENST00000327554	ENSG00000183273	CCDC60	TRUE	TRUE
chr12	119488867	G	A	ENST00000327554	ENSG00000183273	CCDC60	TRUE	FALSE
chr12	119488867	G	C	ENST00000327554	ENSG00000183273	CCDC60	TRUE	FALSE
chr12	119488867	G	T	ENST00000327554	ENSG00000183273	CCDC60	TRUE	FALSE
chr12	119488868	T	A	ENST00000327554	ENSG00000183273	CCDC60	TRUE	FALSE
chr12	119488868	T	C	ENST00000327554	ENSG00000183273	CCDC60	TRUE	FALSE
chr12	119488868	T	G	ENST00000327554	ENSG00000183273	CCDC60	TRUE	FALSE
chr12	119500076	A	C	ENST00000327554	ENSG00000183273	CCDC60	TRUE	FALSE
chr12	119500076	A	G	ENST00000327554	ENSG00000183273	CCDC60	TRUE	FALSE
chr12	119500076	A	T	ENST00000327554	ENSG00000183273	CCDC60	TRUE	FALSE
chr12	119500077	G	A	ENST00000327554	ENSG00000183273	CCDC60	TRUE	FALSE
chr12	119500077	G	C	ENST00000327554	ENSG00000183273	CCDC60	TRUE	FALSE
chr12	119500077	G	T	ENST00000327554	ENSG00000183273	CCDC60	TRUE	FALSE
chr12	119500088	G	T	ENST00000327554	ENSG00000183273	CCDC60	TRUE	TRUE
chr12	119500094	A	T	ENST00000327554	ENSG00000183273	CCDC60	TRUE	TRUE
chr12	119500106	A	T	ENST00000327554	ENSG00000183273	CCDC60
chr12	119500109	A	T	ENST00000327554	ENSG00000183273	CCDC60	TRUE	TRUE
chr12	119500118	A	T	ENST00000327554	ENSG00000183273	CCDC60	TRUE	TRUE
chr12	119500124	A	T	ENST00000327554	ENSG00000183273	CCDC60	TRUE	TRUE
chr12	119500133	G	T	ENST00000327554	ENSG00000183273	CCDC60	TRUE	TRUE
chr12	119500136	C	T	ENST00000327554	ENSG00000183273	CCDC60	TRUE	TRUE
chr12	119500139	A	T	ENST00000327554	ENSG00000183273	CCDC60	TRUE	TRUE
chr12	119500143	G	A	ENST00000327554	ENSG00000183273	CCDC60	TRUE	TRUE
chr12	119500144	G	A	ENST00000327554	ENSG00000183273	CCDC60	TRUE	TRUE
chr12	119500145	G	T	ENST00000327554	ENSG00000183273	CCDC60	TRUE	TRUE
chr12	119500166	A	T	ENST00000327554	ENSG00000183273	CCDC60	TRUE	TRUE
chr12	119500169	G	A	ENST00000327554	ENSG00000183273	CCDC60	TRUE	FALSE
chr12	119500169	G	C	ENST00000327554	ENSG00000183273	CCDC60	TRUE	FALSE
chr12	119500169	G	T	ENST00000327554	ENSG00000183273	CCDC60	TRUE	FALSE
chr12	119500170	T	A	ENST00000327554	ENSG00000183273	CCDC60	TRUE	FALSE
chr12	119500170	T	C	ENST00000327554	ENSG00000183273	CCDC60	TRUE	FALSE
chr12	119500170	T	G	ENST00000327554	ENSG00000183273	CCDC60	TRUE	FALSE
chr12	119505067	A	C	ENST00000327554	ENSG00000183273	CCDC60	TRUE	FALSE
chr12	119505067	A	G	ENST00000327554	ENSG00000183273	CCDC60	TRUE	FALSE
chr12	119505067	A	T	ENST00000327554	ENSG00000183273	CCDC60	TRUE	FALSE
chr12	119505068	G	A	ENST00000327554	ENSG00000183273	CCDC60	TRUE	FALSE
chr12	119505068	G	C	ENST00000327554	ENSG00000183273	CCDC60	TRUE	FALSE
chr12	119505068	G	T	ENST00000327554	ENSG00000183273	CCDC60	TRUE	FALSE
chr12	119505072	A	T	ENST00000327554	ENSG00000183273	CCDC60	TRUE	TRUE
chr12	119505075	A	T	ENST00000327554	ENSG00000183273	CCDC60	TRUE	TRUE
chr12	119505081	A	T	ENST00000327554	ENSG00000183273	CCDC60	TRUE	TRUE
chr12	119505096	C	T	ENST00000327554	ENSG00000183273	CCDC60	TRUE	TRUE
chr12	119505111	A	T	ENST00000327554	ENSG00000183273	CCDC60	TRUE	TRUE
chr12	119505123	C	T	ENST00000327554	ENSG00000183273	CCDC60	TRUE	TRUE
chr12	119505171	C	T	ENST00000327554	ENSG00000183273	CCDC60	TRUE	TRUE
chr12	119505202	C	A	ENST00000327554	ENSG00000183273	CCDC60	TRUE	TRUE
chr12	119505207	G	T	ENST00000327554	ENSG00000183273	CCDC60	TRUE	TRUE
chr12	119505228	C	T	ENST00000327554	ENSG00000183273	CCDC60	TRUE	TRUE
chr12	119505243	A	T	ENST00000327554	ENSG00000183273	CCDC60	TRUE	TRUE
chr12	119505252	G	T	ENST00000327554	ENSG00000183273	CCDC60	TRUE	TRUE
chr12	119505261	G	T	ENST00000327554	ENSG00000183273	CCDC60	TRUE	TRUE
chr12	119505265	C	A	ENST00000327554	ENSG00000183273	CCDC60	TRUE	TRUE
chr12	119505265	C	G	ENST00000327554	ENSG00000183273	CCDC60	TRUE	TRUE
chr12	119505271	C	A	ENST00000327554	ENSG00000183273	CCDC60	TRUE	TRUE
chr12	119505271	C	G	ENST00000327554	ENSG00000183273	CCDC60	TRUE	TRUE
chr12	119505276	A	T	ENST00000327554	ENSG00000183273	CCDC60	TRUE	TRUE
chr12	119505285	G	T	ENST00000327554	ENSG00000183273	CCDC60	TRUE	TRUE
chr12	119505288	G	T	ENST00000327554	ENSG00000183273	CCDC60	TRUE	TRUE
chr12	119505299	T	A	ENST00000327554	ENSG00000183273	CCDC60	TRUE	TRUE
chr12	119505299	T	G	ENST00000327554	ENSG00000183273	CCDC60	TRUE	TRUE
chr12	119505304	G	A	ENST00000327554	ENSG00000183273	CCDC60	TRUE	FALSE
chr12	119505304	G	C	ENST00000327554	ENSG00000183273	CCDC60	TRUE	FALSE
chr12	119505304	G	T	ENST00000327554	ENSG00000183273	CCDC60	TRUE	FALSE
chr12	119505305	T	A	ENST00000327554	ENSG00000183273	CCDC60	TRUE	FALSE
chr12	119505305	T	C	ENST00000327554	ENSG00000183273	CCDC60	TRUE	FALSE
chr12	119505305	T	G	ENST00000327554	ENSG00000183273	CCDC60	TRUE	FALSE
chr12	119516621	A	C	ENST00000327554	ENSG00000183273	CCDC60	TRUE	FALSE
chr12	119516621	A	G	ENST00000327554	ENSG00000183273	CCDC60	TRUE	FALSE
chr12	119516621	A	T	ENST00000327554	ENSG00000183273	CCDC60	TRUE	FALSE
chr12	119516622	G	A	ENST00000327554	ENSG00000183273	CCDC60	TRUE	FALSE
chr12	119516622	G	C	ENST00000327554	ENSG00000183273	CCDC60	TRUE	FALSE
chr12	119516622	G	T	ENST00000327554	ENSG00000183273	CCDC60	TRUE	FALSE
chr12	119516628	C	T	ENST00000327554	ENSG00000183273	CCDC60	TRUE	TRUE
chr12	119516631	A	T	ENST00000327554	ENSG00000183273	CCDC60	TRUE	TRUE
chr12	119516640	G	T	ENST00000327554	ENSG00000183273	CCDC60	TRUE	TRUE
chr12	119516652	G	T	ENST00000327554	ENSG00000183273	CCDC60	TRUE	TRUE
chr12	119516679	G	T	ENST00000327554	ENSG00000183273	CCDC60	TRUE	TRUE
chr12	119516691	C	T	ENST00000327554	ENSG00000183273	CCDC60	TRUE	TRUE
chr12	119516694	A	T	ENST00000327554	ENSG00000183273	CCDC60	TRUE	TRUE
chr12	119516697	A	T	ENST00000327554	ENSG00000183273	CCDC60	TRUE	TRUE
chr12	119516708	G	A	ENST00000327554	ENSG00000183273	CCDC60	TRUE	FALSE
chr12	119516708	G	C	ENST00000327554	ENSG00000183273	CCDC60	TRUE	FALSE
chr12	119516708	G	T	ENST00000327554	ENSG00000183273	CCDC60	TRUE	FALSE
chr12	119516709	T	A	ENST00000327554	ENSG00000183273	CCDC60	TRUE	FALSE
chr12	119516709	T	C	ENST00000327554	ENSG00000183273	CCDC60	FALSE	FALSE
chr12	119516709	T	G	ENST00000327554	ENSG00000183273	CCDC60	TRUE	FALSE
chr12	119520119	A	C	ENST00000327554	ENSG00000183273	CCDC60	FALSE	FALSE
chr12	119520119	A	G	ENST00000327554	ENSG00000183273	CCDC60	FALSE	FALSE
chr12	119520119	A	T	ENST00000327554	ENSG00000183273	CCDC60	FALSE	FALSE
chr12	119520120	G	A	ENST00000327554	ENSG00000183273	CCDC60	FALSE	FALSE
chr12	119520120	G	C	ENST00000327554	ENSG00000183273	CCDC60	FALSE	FALSE
chr12	119520120	G	T	ENST00000327554	ENSG00000183273	CCDC60	FALSE	FALSE
chr12	119520126	T	A	ENST00000327554	ENSG00000183273	CCDC60	TRUE	TRUE
chr12	119520129	C	A	ENST00000327554	ENSG00000183273	CCDC60	TRUE	TRUE
chr12	119520129	C	G	ENST00000327554	ENSG00000183273	CCDC60	TRUE	TRUE
chr12	119520137	A	T	ENST00000327554	ENSG00000183273	CCDC60	TRUE	TRUE
chr12	119520140	C	T	ENST00000327554	ENSG00000183273	CCDC60	TRUE	TRUE
chr12	119520146	A	T	ENST00000327554	ENSG00000183273	CCDC60	TRUE	TRUE
chr12	119520163	T	A	ENST00000327554	ENSG00000183273	CCDC60	TRUE	TRUE
chr12	119520163	T	G	ENST00000327554	ENSG00000183273	CCDC60	TRUE	TRUE
chr12	119520164	A	T	ENST00000327554	ENSG00000183273	CCDC60	TRUE	TRUE
chr12	119520167	G	T	ENST00000327554	ENSG00000183273	CCDC60	TRUE	TRUE
chr12	119520173	C	T	ENST00000327554	ENSG00000183273	CCDC60	TRUE	TRUE
chr12	119520185	A	T	ENST00000327554	ENSG00000183273	CCDC60	TRUE	TRUE
chr12	119520189	C	A	ENST00000327554	ENSG00000183273	CCDC60	TRUE	TRUE
chr12	119520189	C	G	ENST00000327554	ENSG00000183273	CCDC60	TRUE	TRUE
chr12	119520193	G	A	ENST00000327554	ENSG00000183273	CCDC60	FALSE	FALSE
chr12	119520193	G	C	ENST00000327554	ENSG00000183273	CCDC60	FALSE	FALSE
chr12	119520193	G	T	ENST00000327554	ENSG00000183273	CCDC60	FALSE	FALSE
chr12	119520194	T	A	ENST00000327554	ENSG00000183273	CCDC60	FALSE	FALSE
chr12	119520194	T	C	ENST00000327554	ENSG00000183273	CCDC60	FALSE	FALSE
chr12	119520194	T	G	ENST00000327554	ENSG00000183273	CCDC60	FALSE	FALSE
chr12	119522937	A	C	ENST00000327554	ENSG00000183273	CCDC60	TRUE	FALSE
chr12	119522937	A	G	ENST00000327554	ENSG00000183273	CCDC60	TRUE	FALSE
chr12	119522937	A	T	ENST00000327554	ENSG00000183273	CCDC60	TRUE	FALSE
chr12	119522938	G	A	ENST00000327554	ENSG00000183273	CCDC60	TRUE	FALSE
chr12	119522938	G	C	ENST00000327554	ENSG00000183273	CCDC60	TRUE	FALSE
chr12	119522938	G	T	ENST00000327554	ENSG00000183273	CCDC60	TRUE	FALSE
chr12	119522940	G	T	ENST00000327554	ENSG00000183273	CCDC60	TRUE	TRUE
chr12	119522943	A	T	ENST00000327554	ENSG00000183273	CCDC60	TRUE	TRUE
chr12	119522964	G	T	ENST00000327554	ENSG00000183273	CCDC60	TRUE	TRUE
chr12	119522976	C	T	ENST00000327554	ENSG00000183273	CCDC60	TRUE	TRUE
chr12	119522985	C	T	ENST00000327554	ENSG00000183273	CCDC60	TRUE	TRUE
chr12	119522988	A	T	ENST00000327554	ENSG00000183273	CCDC60	TRUE	TRUE
chr12	119522991	A	T	ENST00000327554	ENSG00000183273	CCDC60	TRUE	TRUE
chr12	119522997	A	T	ENST00000327554	ENSG00000183273	CCDC60	TRUE	TRUE
chr12	119523002	G	A	ENST00000327554	ENSG00000183273	CCDC60	TRUE	FALSE
chr12	119523002	G	C	ENST00000327554	ENSG00000183273	CCDC60	TRUE	FALSE
chr12	119523002	G	T	ENST00000327554	ENSG00000183273	CCDC60	TRUE	FALSE
chr12	119523003	T	A	ENST00000327554	ENSG00000183273	CCDC60	TRUE	FALSE
chr12	119523003	T	C	ENST00000327554	ENSG00000183273	CCDC60	TRUE	FALSE
chr12	119523003	T	G	ENST00000327554	ENSG00000183273	CCDC60	TRUE	FALSE
chr12	119523691	A	C	ENST00000327554	ENSG00000183273	CCDC60	TRUE	FALSE
chr12	119523691	A	G	ENST00000327554	ENSG00000183273	CCDC60	TRUE	FALSE
chr12	119523691	A	T	ENST00000327554	ENSG00000183273	CCDC60	TRUE	FALSE
chr12	119523692	G	A	ENST00000327554	ENSG00000183273	CCDC60	TRUE	FALSE
chr12	119523692	G	C	ENST00000327554	ENSG00000183273	CCDC60	TRUE	FALSE
chr12	119523692	G	T	ENST00000327554	ENSG00000183273	CCDC60	TRUE	FALSE
chr12	119523705	T	A	ENST00000327554	ENSG00000183273	CCDC60	TRUE	TRUE
chr12	119523723	C	A	ENST00000327554	ENSG00000183273	CCDC60	TRUE	TRUE
chr12	119523723	C	G	ENST00000327554	ENSG00000183273	CCDC60	TRUE	TRUE
chr12	119523724	A	T	ENST00000327554	ENSG00000183273	CCDC60	TRUE	TRUE
chr12	119523738	T	A	ENST00000327554	ENSG00000183273	CCDC60	TRUE	TRUE
chr12	119523754	A	T	ENST00000327554	ENSG00000183273	CCDC60	TRUE	TRUE
chr12	119523762	C	A	ENST00000327554	ENSG00000183273	CCDC60	TRUE	TRUE
chr12	119523762	C	G	ENST00000327554	ENSG00000183273	CCDC60	TRUE	TRUE
chr12	119523772	C	T	ENST00000327554	ENSG00000183273	CCDC60	TRUE	TRUE
chr12	119523775	G	T	ENST00000327554	ENSG00000183273	CCDC60	TRUE	TRUE
chr12	119523789	C	A	ENST00000327554	ENSG00000183273	CCDC60	TRUE	TRUE
chr12	119523793	C	T	ENST00000327554	ENSG00000183273	CCDC60	TRUE	TRUE
chr12	119523799	A	T	ENST00000327554	ENSG00000183273	CCDC60	TRUE	TRUE
chr12	119523805	G	T	ENST00000327554	ENSG00000183273	CCDC60	TRUE	TRUE
chr12	119523817	A	T	ENST00000327554	ENSG00000183273	CCDC60	TRUE	TRUE
chr12	119523819	G	A	ENST00000327554	ENSG00000183273	CCDC60	TRUE	FALSE
chr12	119523819	G	C	ENST00000327554	ENSG00000183273	CCDC60	TRUE	FALSE
chr12	119523819	G	T	ENST00000327554	ENSG00000183273	CCDC60	TRUE	FALSE
chr12	119523820	T	A	ENST00000327554	ENSG00000183273	CCDC60	TRUE	FALSE
chr12	119523820	T	C	ENST00000327554	ENSG00000183273	CCDC60	TRUE	FALSE
chr12	119523820	T	G	ENST00000327554	ENSG00000183273	CCDC60	TRUE	FALSE
chr12	119528613	A	C	ENST00000327554	ENSG00000183273	CCDC60	FALSE	FALSE
chr12	119528613	A	G	ENST00000327554	ENSG00000183273	CCDC60	FALSE	FALSE
chr12	119528613	A	T	ENST00000327554	ENSG00000183273	CCDC60	FALSE	FALSE
chr12	119528614	G	A	ENST00000327554	ENSG00000183273	CCDC60	FALSE	FALSE
chr12	119528614	G	C	ENST00000327554	ENSG00000183273	CCDC60	FALSE	FALSE
chr12	119528614	G	T	ENST00000327554	ENSG00000183273	CCDC60	FALSE	FALSE
chr12	119528619	C	T	ENST00000327554	ENSG00000183273	CCDC60	TRUE	TRUE
chr12	119528622	G	T	ENST00000327554	ENSG00000183273	CCDC60	TRUE	TRUE
chr12	119528625	G	T	ENST00000327554	ENSG00000183273	CCDC60	TRUE	TRUE
chr12	119528628	A	T	ENST00000327554	ENSG00000183273	CCDC60	TRUE	TRUE
chr12	119528637	C	T	ENST00000327554	ENSG00000183273	CCDC60	TRUE	TRUE
chr12	119528640	A	T	ENST00000327554	ENSG00000183273	CCDC60	TRUE	TRUE
chr12	119528665	C	A	ENST00000327554	ENSG00000183273	CCDC60	TRUE	TRUE
chr12	119528665	C	G	ENST00000327554	ENSG00000183273	CCDC60	TRUE	TRUE
chr12	119528673	C	T	ENST00000327554	ENSG00000183273	CCDC60	TRUE	TRUE
chr12	119528676	A	T	ENST00000327554	ENSG00000183273	CCDC60	TRUE	TRUE
chr12	119528688	A	T	ENST00000327554	ENSG00000183273	CCDC60	TRUE	TRUE
chr12	119528694	A	T	ENST00000327554	ENSG00000183273	CCDC60
chr12	119528715	A	T	ENST00000327554	ENSG00000183273	CCDC60	TRUE	TRUE
chr12	119528718	G	T	ENST00000327554	ENSG00000183273	CCDC60	TRUE	TRUE
chr12	119528727	G	T	ENST00000327554	ENSG00000183273	CCDC60	TRUE	TRUE
chr12	119528730	G	T	ENST00000327554	ENSG00000183273	CCDC60	TRUE	TRUE
chr12	119528746	G	A	ENST00000327554	ENSG00000183273	CCDC60	TRUE	TRUE
chr12	119528747	G	A	ENST00000327554	ENSG00000183273	CCDC60	TRUE	FALSE
chr12	119528747	G	C	ENST00000327554	ENSG00000183273	CCDC60	TRUE	FALSE
chr12	119528747	G	T	ENST00000327554	ENSG00000183273	CCDC60	TRUE	FALSE
chr12	119528748	T	A	ENST00000327554	ENSG00000183273	CCDC60	TRUE	FALSE
chr12	119528748	T	C	ENST00000327554	ENSG00000183273	CCDC60	TRUE	FALSE
chr12	119528748	T	G	ENST00000327554	ENSG00000183273	CCDC60	TRUE	FALSE
chr12	119530872	A	C	ENST00000327554	ENSG00000183273	CCDC60	TRUE	FALSE
chr12	119530872	A	G	ENST00000327554	ENSG00000183273	CCDC60	TRUE	FALSE
chr12	119530872	A	T	ENST00000327554	ENSG00000183273	CCDC60	TRUE	FALSE
chr12	119530873	G	A	ENST00000327554	ENSG00000183273	CCDC60	TRUE	FALSE
chr12	119530873	G	C	ENST00000327554	ENSG00000183273	CCDC60	TRUE	FALSE
chr12	119530873	G	T	ENST00000327554	ENSG00000183273	CCDC60	TRUE	FALSE
chr12	119530874	G	A	ENST00000327554	ENSG00000183273	CCDC60	TRUE	TRUE
chr12	119530877	C	A	ENST00000327554	ENSG00000183273	CCDC60	TRUE	TRUE
chr12	119530877	C	G	ENST00000327554	ENSG00000183273	CCDC60	TRUE	TRUE
chr12	119530888	T	A	ENST00000327554	ENSG00000183273	CCDC60	TRUE	TRUE
chr12	119530893	A	T	ENST00000327554	ENSG00000183273	CCDC60	TRUE	TRUE
chr12	119530902	G	T	ENST00000327554	ENSG00000183273	CCDC60	TRUE	TRUE
chr12	119530911	A	T	ENST00000327554	ENSG00000183273	CCDC60	TRUE	TRUE
chr12	119530929	A	T	ENST00000327554	ENSG00000183273	CCDC60	TRUE	TRUE
chr12	119530932	A	T	ENST00000327554	ENSG00000183273	CCDC60	TRUE	TRUE
chr12	119530944	A	T	ENST00000327554	ENSG00000183273	CCDC60	TRUE	TRUE
chr12	119530950	C	T	ENST00000327554	ENSG00000183273	CCDC60	TRUE	TRUE
chr12	119530953	A	T	ENST00000327554	ENSG00000183273	CCDC60	TRUE	TRUE
chr12	119530959	G	T	ENST00000327554	ENSG00000183273	CCDC60	TRUE	TRUE
chr12	119530962	G	T	ENST00000327554	ENSG00000183273	CCDC60	TRUE	TRUE
chr12	119530975	T	A	ENST00000327554	ENSG00000183273	CCDC60	TRUE	TRUE
chr12	119530983	C	T	ENST00000327554	ENSG00000183273	CCDC60	TRUE	TRUE
chr12	119531001	A	T	ENST00000327554	ENSG00000183273	CCDC60	TRUE	TRUE
chr12	119531010	C	T	ENST00000327554	ENSG00000183273	CCDC60	TRUE	TRUE
chr12	119531026	G	A	ENST00000327554	ENSG00000183273	CCDC60	FALSE	FALSE
chr12	119531027	G	A	ENST00000327554	ENSG00000183273	CCDC60	FALSE	FALSE
chr12	119531028	G	T	ENST00000327554	ENSG00000183273	CCDC60	FALSE	FALSE
chr12	119531036	C	A	ENST00000327554	ENSG00000183273	CCDC60	FALSE	FALSE
chr12	119531061	G	T	ENST00000327554	ENSG00000183273	CCDC60	FALSE	FALSE
chr12	119531064	G	A	ENST00000327554	ENSG00000183273	CCDC60	TRUE	FALSE
chr12	119531064	G	C	ENST00000327554	ENSG00000183273	CCDC60	TRUE	FALSE
chr12	119531064	G	T	ENST00000327554	ENSG00000183273	CCDC60	TRUE	FALSE
chr12	119531065	T	A	ENST00000327554	ENSG00000183273	CCDC60	TRUE	FALSE
chr12	119531065	T	C	ENST00000327554	ENSG00000183273	CCDC60	TRUE	FALSE
chr12	119531065	T	G	ENST00000327554	ENSG00000183273	CCDC60	TRUE	FALSE
chr12	119540612	A	C	ENST00000327554	ENSG00000183273	CCDC60	TRUE	FALSE
chr12	119540612	A	G	ENST00000327554	ENSG00000183273	CCDC60	TRUE	FALSE
chr12	119540612	A	T	ENST00000327554	ENSG00000183273	CCDC60	TRUE	FALSE
chr12	119540613	G	A	ENST00000327554	ENSG00000183273	CCDC60	TRUE	FALSE
chr12	119540613	G	C	ENST00000327554	ENSG00000183273	CCDC60	TRUE	FALSE
chr12	119540613	G	T	ENST00000327554	ENSG00000183273	CCDC60	TRUE	FALSE
chr12	119540620	C	T	ENST00000327554	ENSG00000183273	CCDC60	FALSE	FALSE
chr12	119540623	G	T	ENST00000327554	ENSG00000183273	CCDC60	FALSE	FALSE
chr12	119540644	C	T	ENST00000327554	ENSG00000183273	CCDC60	FALSE	FALSE
chr12	119540647	G	T	ENST00000327554	ENSG00000183273	CCDC60	FALSE	FALSE
chr12	119540655	C	A	ENST00000327554	ENSG00000183273	CCDC60	FALSE	FALSE
chr12	119540655	C	G	ENST00000327554	ENSG00000183273	CCDC60	FALSE	FALSE
chr12	119540663	G	A	ENST00000327554	ENSG00000183273	CCDC60	FALSE	FALSE
chr12	119540664	G	A	ENST00000327554	ENSG00000183273	CCDC60	FALSE	FALSE
chr12	119540668	C	T	ENST00000327554	ENSG00000183273	CCDC60	FALSE	FALSE
chr12	119540700	C	A	ENST00000327554	ENSG00000183273	CCDC60	FALSE	FALSE
chr12	119540700	C	G	ENST00000327554	ENSG00000183273	CCDC60	FALSE	FALSE
chr12	119593855	C	T	ENST00000426426	ENSG00000224982	TMEM233	FALSE	FALSE
chr12	119593860	C	A	ENST00000426426	ENSG00000224982	TMEM233	FALSE	FALSE
chr12	119593860	C	G	ENST00000426426	ENSG00000224982	TMEM233	FALSE	FALSE
chr12	119593879	A	T	ENST00000426426	ENSG00000224982	TMEM233	FALSE	FALSE
chr12	119593889	T	A	ENST00000426426	ENSG00000224982	TMEM233	FALSE	FALSE
chr12	119593903	G	T	ENST00000426426	ENSG00000224982	TMEM233	TRUE	FALSE
chr12	119593915	G	T	ENST00000426426	ENSG00000224982	TMEM233	TRUE	FALSE
chr12	119593924	A	T	ENST00000426426	ENSG00000224982	TMEM233	TRUE	TRUE
chr12	119593930	G	T	ENST00000426426	ENSG00000224982	TMEM233	TRUE	TRUE
chr12	119593933	G	T	ENST00000426426	ENSG00000224982	TMEM233	TRUE	TRUE
chr12	119593951	A	T	ENST00000426426	ENSG00000224982	TMEM233	TRUE	TRUE
chr12	119593959	C	A	ENST00000426426	ENSG00000224982	TMEM233	TRUE	TRUE
chr12	119593959	C	G	ENST00000426426	ENSG00000224982	TMEM233	TRUE	TRUE
chr12	119593964	G	A	ENST00000426426	ENSG00000224982	TMEM233	TRUE	TRUE
chr12	119593965	G	A	ENST00000426426	ENSG00000224982	TMEM233	TRUE	TRUE
chr12	119593979	C	A	ENST00000426426	ENSG00000224982	TMEM233	TRUE	TRUE
chr12	119593983	T	A	ENST00000426426	ENSG00000224982	TMEM233	TRUE	TRUE
chr12	119593989	C	A	ENST00000426426	ENSG00000224982	TMEM233	TRUE	TRUE
chr12	119593998	C	A	ENST00000426426	ENSG00000224982	TMEM233	TRUE	TRUE
chr12	119593998	C	G	ENST00000426426	ENSG00000224982	TMEM233	TRUE	TRUE
chr12	119594018	T	A	ENST00000426426	ENSG00000224982	TMEM233	TRUE	TRUE
chr12	119594035	G	A	ENST00000426426	ENSG00000224982	TMEM233	TRUE	FALSE
chr12	119594035	G	C	ENST00000426426	ENSG00000224982	TMEM233	TRUE	FALSE
chr12	119594035	G	T	ENST00000426426	ENSG00000224982	TMEM233	TRUE	FALSE
chr12	119594036	T	A	ENST00000426426	ENSG00000224982	TMEM233	TRUE	FALSE
chr12	119594036	T	C	ENST00000426426	ENSG00000224982	TMEM233	TRUE	FALSE
chr12	119594036	T	G	ENST00000426426	ENSG00000224982	TMEM233	TRUE	FALSE
chr12	119629734	A	C	ENST00000426426	ENSG00000224982	TMEM233	TRUE	FALSE
chr12	119629734	A	G	ENST00000426426	ENSG00000224982	TMEM233	TRUE	FALSE
chr12	119629734	A	T	ENST00000426426	ENSG00000224982	TMEM233	TRUE	FALSE
chr12	119629735	G	A	ENST00000426426	ENSG00000224982	TMEM233	TRUE	FALSE
chr12	119629735	G	C	ENST00000426426	ENSG00000224982	TMEM233	TRUE	FALSE
chr12	119629735	G	T	ENST00000426426	ENSG00000224982	TMEM233	TRUE	FALSE
chr12	119629750	C	A	ENST00000426426	ENSG00000224982	TMEM233	TRUE	TRUE
chr12	119629750	C	G	ENST00000426426	ENSG00000224982	TMEM233	TRUE	TRUE
chr12	119629757	G	T	ENST00000426426	ENSG00000224982	TMEM233	TRUE	TRUE
chr12	119629765	C	A	ENST00000426426	ENSG00000224982	TMEM233	TRUE	TRUE
chr12	119629765	C	G	ENST00000426426	ENSG00000224982	TMEM233	TRUE	TRUE
chr12	119629766	G	T	ENST00000426426	ENSG00000224982	TMEM233	TRUE	TRUE
chr12	119629769	G	T	ENST00000426426	ENSG00000224982	TMEM233	TRUE	TRUE
chr12	119629796	A	T	ENST00000426426	ENSG00000224982	TMEM233	TRUE	TRUE
chr12	119629800	G	A	ENST00000426426	ENSG00000224982	TMEM233	TRUE	TRUE
chr12	119629801	G	A	ENST00000426426	ENSG00000224982	TMEM233	TRUE	TRUE
chr12	119629852	T	A	ENST00000426426	ENSG00000224982	TMEM233	FALSE	FALSE
chr12	119629873	G	A	ENST00000426426	ENSG00000224982	TMEM233	TRUE	FALSE
chr12	119629873	G	C	ENST00000426426	ENSG00000224982	TMEM233	TRUE	FALSE
chr12	119629873	G	T	ENST00000426426	ENSG00000224982	TMEM233	TRUE	FALSE
chr12	119629874	T	A	ENST00000426426	ENSG00000224982	TMEM233	TRUE	FALSE
chr12	119629874	T	C	ENST00000426426	ENSG00000224982	TMEM233	TRUE	FALSE
chr12	119629874	T	G	ENST00000426426	ENSG00000224982	TMEM233	TRUE	FALSE
chr12	119640697	A	C	ENST00000426426	ENSG00000224982	TMEM233	FALSE	FALSE
chr12	119640697	A	G	ENST00000426426	ENSG00000224982	TMEM233	FALSE	FALSE
chr12	119640697	A	T	ENST00000426426	ENSG00000224982	TMEM233	FALSE	FALSE
chr12	119640698	G	A	ENST00000426426	ENSG00000224982	TMEM233	FALSE	FALSE
chr12	119640698	G	C	ENST00000426426	ENSG00000224982	TMEM233	FALSE	FALSE
chr12	119640698	G	T	ENST00000426426	ENSG00000224982	TMEM233	FALSE	FALSE
chr12	119668263	G	T	ENST00000229328	ENSG00000111725	PRKAB1	FALSE	FALSE
chr12	119668278	G	T	ENST00000229328	ENSG00000111725	PRKAB1	FALSE	FALSE
chr12	119668296	A	T	ENST00000229328	ENSG00000111725	PRKAB1	TRUE	FALSE
chr12	119668318	C	A	ENST00000229328	ENSG00000111725	PRKAB1	TRUE	TRUE
chr12	119668329	A	T	ENST00000229328	ENSG00000111725	PRKAB1	TRUE	TRUE
chr12	119668347	A	T	ENST00000229328	ENSG00000111725	PRKAB1	TRUE	TRUE
chr12	119668368	G	T	ENST00000229328	ENSG00000111725	PRKAB1	TRUE	TRUE
chr12	119668392	G	T	ENST00000229328	ENSG00000111725	PRKAB1	TRUE	TRUE
chr12	119668395	G	T	ENST00000229328	ENSG00000111725	PRKAB1	TRUE	TRUE
chr12	119668401	A	T	ENST00000229328	ENSG00000111725	PRKAB1	TRUE	TRUE
chr12	119668404	G	A	ENST00000229328	ENSG00000111725	PRKAB1	TRUE	FALSE
chr12	119668404	G	C	ENST00000229328	ENSG00000111725	PRKAB1	TRUE	TRUE
chr12	119668404	G	T	ENST00000229328	ENSG00000111725	PRKAB1	TRUE	FALSE
chr12	119668405	T	A	ENST00000229328	ENSG00000111725	PRKAB1	TRUE	FALSE
chr12	119668405	T	C	ENST00000229328	ENSG00000111725	PRKAB1	TRUE	FALSE
chr12	119668405	T	G	ENST00000229328	ENSG00000111725	PRKAB1	TRUE	FALSE
chr12	119672299	A	C	ENST00000229328	ENSG00000111725	PRKAB1	TRUE	FALSE
chr12	119672299	A	G	ENST00000229328	ENSG00000111725	PRKAB1	TRUE	FALSE
chr12	119672299	A	T	ENST00000229328	ENSG00000111725	PRKAB1	TRUE	FALSE
chr12	119672300	G	A	ENST00000229328	ENSG00000111725	PRKAB1	TRUE	FALSE
chr12	119672300	G	C	ENST00000229328	ENSG00000111725	PRKAB1	TRUE	FALSE
chr12	119672300	G	T	ENST00000229328	ENSG00000111725	PRKAB1	TRUE	FALSE
chr12	119672307	G	T	ENST00000229328	ENSG00000111725	PRKAB1	TRUE	TRUE
chr12	119672310	A	T	ENST00000229328	ENSG00000111725	PRKAB1	TRUE	TRUE
chr12	119672313	G	T	ENST00000229328	ENSG00000111725	PRKAB1	TRUE	TRUE
chr12	119672316	G	T	ENST00000229328	ENSG00000111725	PRKAB1	TRUE	TRUE
chr12	119672329	G	A	ENST00000229328	ENSG00000111725	PRKAB1	TRUE	TRUE
chr12	119672330	G	A	ENST00000229328	ENSG00000111725	PRKAB1	TRUE	TRUE
chr12	119672331	C	T	ENST00000229328	ENSG00000111725	PRKAB1	TRUE	TRUE
chr12	119672343	G	T	ENST00000229328	ENSG00000111725	PRKAB1	TRUE	TRUE
chr12	119672355	A	T	ENST00000229328	ENSG00000111725	PRKAB1	TRUE	TRUE
chr12	119672367	C	T	ENST00000229328	ENSG00000111725	PRKAB1	TRUE	TRUE
chr12	119672388	C	T	ENST00000229328	ENSG00000111725	PRKAB1	TRUE	TRUE
chr12	119672392	G	A	ENST00000229328	ENSG00000111725	PRKAB1	TRUE	TRUE
chr12	119672393	G	A	ENST00000229328	ENSG00000111725	PRKAB1	TRUE	TRUE
chr12	119672403	G	T	ENST00000229328	ENSG00000111725	PRKAB1	TRUE	TRUE
chr12	119672406	A	T	ENST00000229328	ENSG00000111725	PRKAB1	TRUE	TRUE
chr12	119672409	G	T	ENST00000229328	ENSG00000111725	PRKAB1	TRUE	TRUE
chr12	119672417	C	A	ENST00000229328	ENSG00000111725	PRKAB1	TRUE	TRUE
chr12	119672417	C	G	ENST00000229328	ENSG00000111725	PRKAB1	TRUE	TRUE
chr12	119672419	T	A	ENST00000229328	ENSG00000111725	PRKAB1	TRUE	TRUE
chr12	119672419	T	G	ENST00000229328	ENSG00000111725	PRKAB1	TRUE	TRUE
chr12	119672440	G	A	ENST00000229328	ENSG00000111725	PRKAB1	TRUE	TRUE
chr12	119672441	G	A	ENST00000229328	ENSG00000111725	PRKAB1	TRUE	TRUE
chr12	119672445	A	T	ENST00000229328	ENSG00000111725	PRKAB1	TRUE	TRUE
chr12	119672460	A	T	ENST00000229328	ENSG00000111725	PRKAB1	TRUE	TRUE
chr12	119672465	G	A	ENST00000229328	ENSG00000111725	PRKAB1	TRUE	FALSE
chr12	119672465	G	C	ENST00000229328	ENSG00000111725	PRKAB1	TRUE	FALSE
chr12	119672465	G	T	ENST00000229328	ENSG00000111725	PRKAB1	TRUE	FALSE
chr12	119672466	T	A	ENST00000229328	ENSG00000111725	PRKAB1	TRUE	FALSE
chr12	119672466	T	C	ENST00000229328	ENSG00000111725	PRKAB1	TRUE	FALSE
chr12	119672466	T	G	ENST00000229328	ENSG00000111725	PRKAB1	TRUE	FALSE
chr12	119673962	A	C	ENST00000229328	ENSG00000111725	PRKAB1	TRUE	FALSE
chr12	119673962	A	G	ENST00000229328	ENSG00000111725	PRKAB1	TRUE	FALSE
chr12	119673962	A	T	ENST00000229328	ENSG00000111725	PRKAB1	TRUE	FALSE
chr12	119673963	G	A	ENST00000229328	ENSG00000111725	PRKAB1	TRUE	FALSE
chr12	119673963	G	C	ENST00000229328	ENSG00000111725	PRKAB1	TRUE	FALSE
chr12	119673963	G	T	ENST00000229328	ENSG00000111725	PRKAB1	TRUE	FALSE
chr12	119673998	G	T	ENST00000229328	ENSG00000111725	PRKAB1	TRUE	TRUE
chr12	119674001	G	T	ENST00000229328	ENSG00000111725	PRKAB1	TRUE	TRUE
chr12	119674004	G	T	ENST00000229328	ENSG00000111725	PRKAB1	TRUE	TRUE
chr12	119674010	C	T	ENST00000229328	ENSG00000111725	PRKAB1	TRUE	TRUE
chr12	119674015	C	A	ENST00000229328	ENSG00000111725	PRKAB1	TRUE	TRUE
chr12	119674015	C	G	ENST00000229328	ENSG00000111725	PRKAB1	TRUE	TRUE
chr12	119674016	A	T	ENST00000229328	ENSG00000111725	PRKAB1	TRUE	TRUE
chr12	119674034	C	T	ENST00000229328	ENSG00000111725	PRKAB1	TRUE	TRUE
chr12	119674038	G	A	ENST00000229328	ENSG00000111725	PRKAB1	TRUE	TRUE
chr12	119674039	G	A	ENST00000229328	ENSG00000111725	PRKAB1	TRUE	TRUE
chr12	119674055	G	T	ENST00000229328	ENSG00000111725	PRKAB1	TRUE	TRUE
chr12	119674058	G	A	ENST00000229328	ENSG00000111725	PRKAB1	TRUE	FALSE
chr12	119674058	G	C	ENST00000229328	ENSG00000111725	PRKAB1	TRUE	FALSE
chr12	119674058	G	T	ENST00000229328	ENSG00000111725	PRKAB1	TRUE	FALSE
chr12	119674059	T	A	ENST00000229328	ENSG00000111725	PRKAB1	TRUE	FALSE
chr12	119674059	T	C	ENST00000229328	ENSG00000111725	PRKAB1	TRUE	FALSE
chr12	119674059	T	G	ENST00000229328	ENSG00000111725	PRKAB1	TRUE	FALSE
chr12	119674338	A	C	ENST00000229328	ENSG00000111725	PRKAB1	TRUE	FALSE
chr12	119674338	A	G	ENST00000229328	ENSG00000111725	PRKAB1	TRUE	FALSE
chr12	119674338	A	T	ENST00000229328	ENSG00000111725	PRKAB1	TRUE	FALSE
chr12	119674339	G	A	ENST00000229328	ENSG00000111725	PRKAB1	TRUE	FALSE
chr12	119674339	G	C	ENST00000229328	ENSG00000111725	PRKAB1	TRUE	FALSE
chr12	119674339	G	T	ENST00000229328	ENSG00000111725	PRKAB1	TRUE	FALSE
chr12	119674355	C	T	ENST00000229328	ENSG00000111725	PRKAB1	TRUE	TRUE
chr12	119674382	C	T	ENST00000229328	ENSG00000111725	PRKAB1	TRUE	TRUE
chr12	119674388	A	T	ENST00000229328	ENSG00000111725	PRKAB1	TRUE	TRUE
chr12	119674391	A	T	ENST00000229328	ENSG00000111725	PRKAB1	TRUE	TRUE
chr12	119674403	G	T	ENST00000229328	ENSG00000111725	PRKAB1	TRUE	TRUE
chr12	119674419	T	A	ENST00000229328	ENSG00000111725	PRKAB1	TRUE	TRUE
chr12	119674419	T	G	ENST00000229328	ENSG00000111725	PRKAB1	TRUE	TRUE
chr12	119674433	C	T	ENST00000229328	ENSG00000111725	PRKAB1	TRUE	TRUE
chr12	119674436	A	T	ENST00000229328	ENSG00000111725	PRKAB1	TRUE	TRUE
chr12	119674441	C	A	ENST00000229328	ENSG00000111725	PRKAB1	TRUE	TRUE
chr12	119674454	G	T	ENST00000229328	ENSG00000111725	PRKAB1	TRUE	TRUE
chr12	119674455	G	A	ENST00000229328	ENSG00000111725	PRKAB1	TRUE	FALSE
chr12	119674455	G	C	ENST00000229328	ENSG00000111725	PRKAB1	TRUE	FALSE
chr12	119674455	G	T	ENST00000229328	ENSG00000111725	PRKAB1	TRUE	FALSE
chr12	119674456	T	A	ENST00000229328	ENSG00000111725	PRKAB1	TRUE	FALSE
chr12	119674456	T	C	ENST00000229328	ENSG00000111725	PRKAB1	TRUE	FALSE
chr12	119674456	T	G	ENST00000229328	ENSG00000111725	PRKAB1	TRUE	FALSE
chr12	119676535	A	C	ENST00000229328	ENSG00000111725	PRKAB1	TRUE	FALSE
chr12	119676535	A	G	ENST00000229328	ENSG00000111725	PRKAB1	TRUE	FALSE
chr12	119676535	A	T	ENST00000229328	ENSG00000111725	PRKAB1	TRUE	FALSE
chr12	119676536	G	A	ENST00000229328	ENSG00000111725	PRKAB1	TRUE	FALSE
chr12	119676536	G	C	ENST00000229328	ENSG00000111725	PRKAB1	TRUE	FALSE
chr12	119676536	G	T	ENST00000229328	ENSG00000111725	PRKAB1	TRUE	FALSE
chr12	119676557	G	T	ENST00000229328	ENSG00000111725	PRKAB1	TRUE	TRUE
chr12	119676565	C	A	ENST00000229328	ENSG00000111725	PRKAB1	TRUE	TRUE
chr12	119676565	C	G	ENST00000229328	ENSG00000111725	PRKAB1	TRUE	TRUE
chr12	119676569	C	T	ENST00000229328	ENSG00000111725	PRKAB1	TRUE	TRUE
chr12	119676572	G	T	ENST00000229328	ENSG00000111725	PRKAB1	TRUE	TRUE
chr12	119676580	C	A	ENST00000229328	ENSG00000111725	PRKAB1	TRUE	TRUE
chr12	119676580	C	G	ENST00000229328	ENSG00000111725	PRKAB1	TRUE	TRUE
chr12	119676586	C	A	ENST00000229328	ENSG00000111725	PRKAB1	TRUE	TRUE
chr12	119676587	A	T	ENST00000229328	ENSG00000111725	PRKAB1	TRUE	TRUE
chr12	119676593	G	T	ENST00000229328	ENSG00000111725	PRKAB1	TRUE	TRUE
chr12	119676596	G	T	ENST00000229328	ENSG00000111725	PRKAB1	TRUE	TRUE
chr12	119676638	C	T	ENST00000229328	ENSG00000111725	PRKAB1	TRUE	TRUE
chr12	119676653	A	T	ENST00000229328	ENSG00000111725	PRKAB1	TRUE	TRUE
chr12	119676671	G	A	ENST00000229328	ENSG00000111725	PRKAB1	TRUE	FALSE
chr12	119676671	G	C	ENST00000229328	ENSG00000111725	PRKAB1	TRUE	FALSE
chr12	119676671	G	T	ENST00000229328	ENSG00000111725	PRKAB1	TRUE	FALSE
chr12	119676672	T	A	ENST00000229328	ENSG00000111725	PRKAB1	TRUE	FALSE
chr12	119676672	T	C	ENST00000229328	ENSG00000111725	PRKAB1	TRUE	FALSE
chr12	119676672	T	G	ENST00000229328	ENSG00000111725	PRKAB1	TRUE	FALSE
chr12	119679931	A	C	ENST00000229328	ENSG00000111725	PRKAB1	TRUE	FALSE
chr12	119679931	A	G	ENST00000229328	ENSG00000111725	PRKAB1	TRUE	FALSE
chr12	119679931	A	T	ENST00000229328	ENSG00000111725	PRKAB1	TRUE	FALSE
chr12	119679932	G	A	ENST00000229328	ENSG00000111725	PRKAB1	TRUE	FALSE
chr12	119679932	G	C	ENST00000229328	ENSG00000111725	PRKAB1	TRUE	FALSE
chr12	119679932	G	T	ENST00000229328	ENSG00000111725	PRKAB1	TRUE	FALSE
chr12	119679935	T	A	ENST00000229328	ENSG00000111725	PRKAB1	TRUE	TRUE
chr12	119679946	T	A	ENST00000229328	ENSG00000111725	PRKAB1	TRUE	TRUE
chr12	119679954	G	T	ENST00000229328	ENSG00000111725	PRKAB1	FALSE	FALSE
chr12	119679986	C	A	ENST00000229328	ENSG00000111725	PRKAB1	FALSE	FALSE
chr12	119679986	C	G	ENST00000229328	ENSG00000111725	PRKAB1	FALSE	FALSE
chr12	119679999	A	T	ENST00000229328	ENSG00000111725	PRKAB1	FALSE	FALSE
chr12	119680002	G	A	ENST00000229328	ENSG00000111725	PRKAB1	TRUE	TRUE
chr12	119680002	G	C	ENST00000229328	ENSG00000111725	PRKAB1	TRUE	TRUE
chr12	119680002	G	T	ENST00000229328	ENSG00000111725	PRKAB1	TRUE	TRUE
chr12	119680003	T	A	ENST00000229328	ENSG00000111725	PRKAB1	TRUE	TRUE
chr12	119680003	T	C	ENST00000229328	ENSG00000111725	PRKAB1	TRUE	FALSE
chr12	119680003	T	G	ENST00000229328	ENSG00000111725	PRKAB1	TRUE	TRUE
chr12	119680246	A	C	ENST00000229328	ENSG00000111725	PRKAB1	TRUE	FALSE
chr12	119680246	A	G	ENST00000229328	ENSG00000111725	PRKAB1	TRUE	FALSE
chr12	119680246	A	T	ENST00000229328	ENSG00000111725	PRKAB1	TRUE	FALSE
chr12	119680247	G	A	ENST00000229328	ENSG00000111725	PRKAB1	TRUE	FALSE
chr12	119680247	G	C	ENST00000229328	ENSG00000111725	PRKAB1	TRUE	FALSE
chr12	119680247	G	T	ENST00000229328	ENSG00000111725	PRKAB1	TRUE	FALSE
chr12	119680251	G	T	ENST00000229328	ENSG00000111725	PRKAB1	FALSE	FALSE
chr12	119680283	C	A	ENST00000229328	ENSG00000111725	PRKAB1	FALSE	FALSE
chr12	119680283	C	G	ENST00000229328	ENSG00000111725	PRKAB1	FALSE	FALSE
chr12	119680284	A	T	ENST00000229328	ENSG00000111725	PRKAB1	FALSE	FALSE
chr12	119680287	A	T	ENST00000229328	ENSG00000111725	PRKAB1	FALSE	FALSE
chr12	119680290	A	T	ENST00000229328	ENSG00000111725	PRKAB1	FALSE	FALSE
chr12	119680295	C	A	ENST00000229328	ENSG00000111725	PRKAB1	FALSE	FALSE
chr12	119680295	C	G	ENST00000229328	ENSG00000111725	PRKAB1	FALSE	FALSE
chr12	119680306	T	A	ENST00000229328	ENSG00000111725	PRKAB1	FALSE	FALSE
chr12	119680309	T	A	ENST00000229328	ENSG00000111725	PRKAB1	FALSE	FALSE
chr12	119680309	T	G	ENST00000229328	ENSG00000111725	PRKAB1	FALSE	FALSE
chr12	119680313	C	A	ENST00000229328	ENSG00000111725	PRKAB1	FALSE	FALSE
chr12	119680313	C	G	ENST00000229328	ENSG00000111725	PRKAB1	FALSE	FALSE
chr12	119680314	A	T	ENST00000229328	ENSG00000111725	PRKAB1	FALSE	FALSE
chr12	119688239	G	C	ENST00000392521	ENSG00000122966	CIT	FALSE	FALSE
chr12	119688239	G	T	ENST00000392521	ENSG00000122966	CIT	FALSE	FALSE
chr12	119688246	G	A	ENST00000392521	ENSG00000122966	CIT	FALSE	FALSE
chr12	119688250	C	T	ENST00000392521	ENSG00000122966	CIT	FALSE	FALSE
chr12	119688251	C	T	ENST00000392521	ENSG00000122966	CIT	FALSE	FALSE
chr12	119688256	C	A	ENST00000392521	ENSG00000122966	CIT	TRUE	FALSE
chr12	119688256	C	G	ENST00000392521	ENSG00000122966	CIT	TRUE	FALSE
chr12	119688256	C	T	ENST00000392521	ENSG00000122966	CIT	TRUE	FALSE
chr12	119688257	T	A	ENST00000392521	ENSG00000122966	CIT	TRUE	FALSE
chr12	119688257	T	C	ENST00000392521	ENSG00000122966	CIT	TRUE	FALSE
chr12	119688257	T	G	ENST00000392521	ENSG00000122966	CIT	TRUE	FALSE
chr12	119690149	A	C	ENST00000392521	ENSG00000122966	CIT	TRUE	FALSE
chr12	119690149	A	G	ENST00000392521	ENSG00000122966	CIT	TRUE	FALSE
chr12	119690149	A	T	ENST00000392521	ENSG00000122966	CIT	TRUE	FALSE
chr12	119690150	C	A	ENST00000392521	ENSG00000122966	CIT	TRUE	FALSE
chr12	119690150	C	G	ENST00000392521	ENSG00000122966	CIT	TRUE	FALSE
chr12	119690150	C	T	ENST00000392521	ENSG00000122966	CIT	TRUE	FALSE
chr12	119690153	T	A	ENST00000392521	ENSG00000122966	CIT
chr12	119690162	G	A	ENST00000392521	ENSG00000122966	CIT	FALSE	FALSE
chr12	119690186	C	A	ENST00000392521	ENSG00000122966	CIT	FALSE	FALSE
chr12	119690216	C	A	ENST00000392521	ENSG00000122966	CIT	TRUE	TRUE
chr12	119690240	C	A	ENST00000392521	ENSG00000122966	CIT	TRUE	TRUE
chr12	119690243	T	A	ENST00000392521	ENSG00000122966	CIT	TRUE	TRUE
chr12	119690273	T	A	ENST00000392521	ENSG00000122966	CIT	TRUE	TRUE
chr12	119690276	C	A	ENST00000392521	ENSG00000122966	CIT	TRUE	TRUE
chr12	119690279	G	A	ENST00000392521	ENSG00000122966	CIT	TRUE	TRUE
chr12	119690282	C	A	ENST00000392521	ENSG00000122966	CIT	TRUE	TRUE
chr12	119690303	T	A	ENST00000392521	ENSG00000122966	CIT	TRUE	TRUE
chr12	119690318	C	A	ENST00000392521	ENSG00000122966	CIT	TRUE	TRUE
chr12	119690330	C	A	ENST00000392521	ENSG00000122966	CIT	TRUE	TRUE
chr12	119690334	G	C	ENST00000392521	ENSG00000122966	CIT	TRUE	TRUE
chr12	119690334	G	T	ENST00000392521	ENSG00000122966	CIT	TRUE	TRUE
chr12	119690357	C	A	ENST00000392521	ENSG00000122966	CIT	TRUE	TRUE
chr12	119690360	G	A	ENST00000392521	ENSG00000122966	CIT	TRUE	TRUE
chr12	119690378	C	A	ENST00000392521	ENSG00000122966	CIT	TRUE	TRUE
chr12	119690408	T	A	ENST00000392521	ENSG00000122966	CIT	TRUE	TRUE
chr12	119690420	C	A	ENST00000392521	ENSG00000122966	CIT	TRUE	TRUE
chr12	119690424	G	C	ENST00000392521	ENSG00000122966	CIT	TRUE	TRUE
chr12	119690424	G	T	ENST00000392521	ENSG00000122966	CIT	TRUE	TRUE
chr12	119690441	G	A	ENST00000392521	ENSG00000122966	CIT	TRUE	TRUE
chr12	119690444	T	A	ENST00000392521	ENSG00000122966	CIT	TRUE	TRUE
chr12	119690455	C	A	ENST00000392521	ENSG00000122966	CIT	TRUE	FALSE
chr12	119690455	C	G	ENST00000392521	ENSG00000122966	CIT	TRUE	FALSE
chr12	119690455	C	T	ENST00000392521	ENSG00000122966	CIT	TRUE	FALSE
chr12	119690456	T	A	ENST00000392521	ENSG00000122966	CIT	TRUE	FALSE
chr12	119690456	T	C	ENST00000392521	ENSG00000122966	CIT	TRUE	FALSE
chr12	119690456	T	G	ENST00000392521	ENSG00000122966	CIT	TRUE	FALSE
chr12	119697657	A	C	ENST00000392521	ENSG00000122966	CIT	TRUE	FALSE
chr12	119697657	A	G	ENST00000392521	ENSG00000122966	CIT	TRUE	FALSE
chr12	119697657	A	T	ENST00000392521	ENSG00000122966	CIT	TRUE	FALSE
chr12	119697658	C	A	ENST00000392521	ENSG00000122966	CIT	TRUE	FALSE
chr12	119697658	C	G	ENST00000392521	ENSG00000122966	CIT	TRUE	FALSE
chr12	119697658	C	T	ENST00000392521	ENSG00000122966	CIT	TRUE	FALSE
chr12	119697690	C	A	ENST00000392521	ENSG00000122966	CIT	TRUE	TRUE
chr12	119697702	C	A	ENST00000392521	ENSG00000122966	CIT	TRUE	TRUE
chr12	119697705	T	A	ENST00000392521	ENSG00000122966	CIT	TRUE	TRUE
chr12	119697717	C	A	ENST00000392521	ENSG00000122966	CIT	TRUE	TRUE
chr12	119697720	T	A	ENST00000392521	ENSG00000122966	CIT	TRUE	TRUE
chr12	119697721	G	T	ENST00000392521	ENSG00000122966	CIT	TRUE	TRUE
chr12	119697724	G	T	ENST00000392521	ENSG00000122966	CIT	TRUE	TRUE
chr12	119697737	A	C	ENST00000392521	ENSG00000122966	CIT	TRUE	TRUE
chr12	119697737	A	T	ENST00000392521	ENSG00000122966	CIT	TRUE	TRUE
chr12	119697741	T	A	ENST00000392521	ENSG00000122966	CIT	TRUE	TRUE
chr12	119697747	G	A	ENST00000392521	ENSG00000122966	CIT	TRUE	TRUE
chr12	119697748	G	C	ENST00000392521	ENSG00000122966	CIT	TRUE	TRUE
chr12	119697748	G	T	ENST00000392521	ENSG00000122966	CIT	TRUE	TRUE
chr12	119697752	G	C	ENST00000392521	ENSG00000122966	CIT	TRUE	TRUE
chr12	119697752	G	T	ENST00000392521	ENSG00000122966	CIT	TRUE	TRUE
chr12	119697761	A	T	ENST00000392521	ENSG00000122966	CIT	TRUE	TRUE
chr12	119697763	G	C	ENST00000392521	ENSG00000122966	CIT	TRUE	TRUE
chr12	119697763	G	T	ENST00000392521	ENSG00000122966	CIT	TRUE	TRUE
chr12	119697774	C	A	ENST00000392521	ENSG00000122966	CIT	TRUE	TRUE
chr12	119697776	G	C	ENST00000392521	ENSG00000122966	CIT	TRUE	TRUE
chr12	119697776	G	T	ENST00000392521	ENSG00000122966	CIT	TRUE	TRUE
chr12	119697796	G	C	ENST00000392521	ENSG00000122966	CIT	TRUE	TRUE
chr12	119697796	G	T	ENST00000392521	ENSG00000122966	CIT	TRUE	TRUE
chr12	119697820	G	C	ENST00000392521	ENSG00000122966	CIT	TRUE	TRUE
chr12	119697820	G	T	ENST00000392521	ENSG00000122966	CIT	TRUE	TRUE
chr12	119697828	G	A	ENST00000392521	ENSG00000122966	CIT	TRUE	TRUE
chr12	119697839	C	A	ENST00000392521	ENSG00000122966	CIT	TRUE	FALSE
chr12	119697839	C	G	ENST00000392521	ENSG00000122966	CIT	TRUE	FALSE
chr12	119697839	C	T	ENST00000392521	ENSG00000122966	CIT	TRUE	FALSE
chr12	119697840	T	A	ENST00000392521	ENSG00000122966	CIT	TRUE	FALSE
chr12	119697840	T	C	ENST00000392521	ENSG00000122966	CIT	TRUE	FALSE
chr12	119697840	T	G	ENST00000392521	ENSG00000122966	CIT	TRUE	FALSE
chr12	119697974	A	C	ENST00000392521	ENSG00000122966	CIT	FALSE	FALSE
chr12	119697974	A	G	ENST00000392521	ENSG00000122966	CIT	FALSE	FALSE
chr12	119697974	A	T	ENST00000392521	ENSG00000122966	CIT	FALSE	FALSE
chr12	119697975	C	A	ENST00000392521	ENSG00000122966	CIT	FALSE	FALSE
chr12	119697975	C	G	ENST00000392521	ENSG00000122966	CIT	FALSE	FALSE
chr12	119697975	C	T	ENST00000392521	ENSG00000122966	CIT	FALSE	FALSE
chr12	119697982	G	C	ENST00000392521	ENSG00000122966	CIT	TRUE	TRUE
chr12	119697982	G	T	ENST00000392521	ENSG00000122966	CIT	TRUE	TRUE
chr12	119697995	G	A	ENST00000392521	ENSG00000122966	CIT	TRUE	TRUE
chr12	119698001	C	A	ENST00000392521	ENSG00000122966	CIT	TRUE	TRUE
chr12	119698010	C	A	ENST00000392521	ENSG00000122966	CIT	TRUE	TRUE
chr12	119698015	G	C	ENST00000392521	ENSG00000122966	CIT	TRUE	TRUE
chr12	119698015	G	T	ENST00000392521	ENSG00000122966	CIT	TRUE	TRUE
chr12	119698038	A	C	ENST00000392521	ENSG00000122966	CIT	TRUE	TRUE
chr12	119698038	A	T	ENST00000392521	ENSG00000122966	CIT	TRUE	TRUE
chr12	119698046	C	A	ENST00000392521	ENSG00000122966	CIT	TRUE	TRUE
chr12	119698049	T	A	ENST00000392521	ENSG00000122966	CIT	TRUE	TRUE
chr12	119698050	G	C	ENST00000392521	ENSG00000122966	CIT	TRUE	TRUE
chr12	119698050	G	T	ENST00000392521	ENSG00000122966	CIT	TRUE	TRUE
chr12	119698055	C	A	ENST00000392521	ENSG00000122966	CIT	FALSE	FALSE
chr12	119698055	C	G	ENST00000392521	ENSG00000122966	CIT	FALSE	FALSE
chr12	119698055	C	T	ENST00000392521	ENSG00000122966	CIT	FALSE	FALSE
chr12	119698056	T	A	ENST00000392521	ENSG00000122966	CIT	FALSE	FALSE
chr12	119698056	T	C	ENST00000392521	ENSG00000122966	CIT	FALSE	FALSE
chr12	119698056	T	G	ENST00000392521	ENSG00000122966	CIT	FALSE	FALSE
chr12	119700743	A	C	ENST00000392521	ENSG00000122966	CIT	TRUE	FALSE
chr12	119700743	A	G	ENST00000392521	ENSG00000122966	CIT	TRUE	FALSE
chr12	119700743	A	T	ENST00000392521	ENSG00000122966	CIT	TRUE	FALSE
chr12	119700744	C	A	ENST00000392521	ENSG00000122966	CIT	TRUE	FALSE
chr12	119700744	C	G	ENST00000392521	ENSG00000122966	CIT	TRUE	FALSE
chr12	119700744	C	T	ENST00000392521	ENSG00000122966	CIT	TRUE	FALSE
chr12	119700753	A	T	ENST00000392521	ENSG00000122966	CIT	TRUE	TRUE
chr12	119700759	A	C	ENST00000392521	ENSG00000122966	CIT	TRUE	TRUE
chr12	119700759	A	T	ENST00000392521	ENSG00000122966	CIT	TRUE	TRUE
chr12	119700767	C	T	ENST00000392521	ENSG00000122966	CIT	TRUE	TRUE
chr12	119700768	C	T	ENST00000392521	ENSG00000122966	CIT	TRUE	TRUE
chr12	119700772	T	A	ENST00000392521	ENSG00000122966	CIT	TRUE	TRUE
chr12	119700796	T	A	ENST00000392521	ENSG00000122966	CIT	TRUE	TRUE
chr12	119700799	C	A	ENST00000392521	ENSG00000122966	CIT	TRUE	TRUE
chr12	119700800	G	C	ENST00000392521	ENSG00000122966	CIT	TRUE	TRUE
chr12	119700800	G	T	ENST00000392521	ENSG00000122966	CIT	TRUE	TRUE
chr12	119700820	C	A	ENST00000392521	ENSG00000122966	CIT	TRUE	TRUE
chr12	119700826	C	A	ENST00000392521	ENSG00000122966	CIT	TRUE	FALSE
chr12	119700826	C	G	ENST00000392521	ENSG00000122966	CIT	TRUE	FALSE
chr12	119700826	C	T	ENST00000392521	ENSG00000122966	CIT	TRUE	FALSE
chr12	119700827	T	A	ENST00000392521	ENSG00000122966	CIT	TRUE	FALSE
chr12	119700827	T	C	ENST00000392521	ENSG00000122966	CIT	TRUE	FALSE
chr12	119700827	T	G	ENST00000392521	ENSG00000122966	CIT	TRUE	FALSE
chr12	119701622	A	C	ENST00000392521	ENSG00000122966	CIT	TRUE	FALSE
chr12	119701622	A	G	ENST00000392521	ENSG00000122966	CIT	TRUE	FALSE
chr12	119701622	A	T	ENST00000392521	ENSG00000122966	CIT	TRUE	FALSE
chr12	119701623	C	A	ENST00000392521	ENSG00000122966	CIT	TRUE	FALSE
chr12	119701623	C	G	ENST00000392521	ENSG00000122966	CIT	TRUE	FALSE
chr12	119701623	C	T	ENST00000392521	ENSG00000122966	CIT	TRUE	FALSE
chr12	119701624	C	A	ENST00000392521	ENSG00000122966	CIT	TRUE	TRUE
chr12	119701631	A	T	ENST00000392521	ENSG00000122966	CIT	TRUE	TRUE
chr12	119701638	A	T	ENST00000392521	ENSG00000122966	CIT	TRUE	TRUE
chr12	119701640	G	C	ENST00000392521	ENSG00000122966	CIT	TRUE	TRUE
chr12	119701640	G	T	ENST00000392521	ENSG00000122966	CIT	TRUE	TRUE
chr12	119701645	C	A	ENST00000392521	ENSG00000122966	CIT	TRUE	TRUE
chr12	119701648	C	A	ENST00000392521	ENSG00000122966	CIT	TRUE	TRUE
chr12	119701651	G	A	ENST00000392521	ENSG00000122966	CIT	TRUE	TRUE
chr12	119701654	G	A	ENST00000392521	ENSG00000122966	CIT	TRUE	TRUE
chr12	119701672	G	A	ENST00000392521	ENSG00000122966	CIT	TRUE	TRUE
chr12	119701680	G	C	ENST00000392521	ENSG00000122966	CIT	TRUE	TRUE
chr12	119701680	G	T	ENST00000392521	ENSG00000122966	CIT	TRUE	TRUE
chr12	119701725	A	T	ENST00000392521	ENSG00000122966	CIT	TRUE	TRUE
chr12	119701741	T	A	ENST00000392521	ENSG00000122966	CIT	TRUE	TRUE
chr12	119701753	C	A	ENST00000392521	ENSG00000122966	CIT	TRUE	FALSE
chr12	119701753	C	G	ENST00000392521	ENSG00000122966	CIT	TRUE	FALSE
chr12	119701753	C	T	ENST00000392521	ENSG00000122966	CIT	TRUE	FALSE
chr12	119701754	T	A	ENST00000392521	ENSG00000122966	CIT	TRUE	FALSE
chr12	119701754	T	C	ENST00000392521	ENSG00000122966	CIT	TRUE	FALSE
chr12	119701754	T	G	ENST00000392521	ENSG00000122966	CIT	TRUE	FALSE
chr12	119701848	A	C	ENST00000392521	ENSG00000122966	CIT	TRUE	FALSE
chr12	119701848	A	G	ENST00000392521	ENSG00000122966	CIT	TRUE	FALSE
chr12	119701848	A	T	ENST00000392521	ENSG00000122966	CIT	TRUE	FALSE
chr12	119701849	C	A	ENST00000392521	ENSG00000122966	CIT	TRUE	FALSE
chr12	119701849	C	G	ENST00000392521	ENSG00000122966	CIT	TRUE	FALSE
chr12	119701849	C	T	ENST00000392521	ENSG00000122966	CIT	TRUE	FALSE
chr12	119701850	C	A	ENST00000392521	ENSG00000122966	CIT	TRUE	TRUE
chr12	119701853	C	A	ENST00000392521	ENSG00000122966	CIT	TRUE	TRUE
chr12	119701860	G	C	ENST00000392521	ENSG00000122966	CIT	TRUE	TRUE
chr12	119701860	G	T	ENST00000392521	ENSG00000122966	CIT	TRUE	TRUE
chr12	119701865	G	A	ENST00000392521	ENSG00000122966	CIT	TRUE	TRUE
chr12	119701868	T	A	ENST00000392521	ENSG00000122966	CIT	TRUE	TRUE
chr12	119701880	C	A	ENST00000392521	ENSG00000122966	CIT	TRUE	TRUE
chr12	119701881	G	C	ENST00000392521	ENSG00000122966	CIT	TRUE	TRUE
chr12	119701881	G	T	ENST00000392521	ENSG00000122966	CIT	TRUE	TRUE
chr12	119701889	T	A	ENST00000392521	ENSG00000122966	CIT	TRUE	TRUE
chr12	119701898	C	A	ENST00000392521	ENSG00000122966	CIT	TRUE	TRUE
chr12	119701911	G	C	ENST00000392521	ENSG00000122966	CIT	TRUE	TRUE
chr12	119701911	G	T	ENST00000392521	ENSG00000122966	CIT	TRUE	TRUE
chr12	119701929	A	T	ENST00000392521	ENSG00000122966	CIT	TRUE	TRUE
chr12	119701935	G	T	ENST00000392521	ENSG00000122966	CIT	TRUE	TRUE
chr12	119701943	C	A	ENST00000392521	ENSG00000122966	CIT	TRUE	TRUE
chr12	119701945	G	C	ENST00000392521	ENSG00000122966	CIT	TRUE	TRUE
chr12	119701945	G	T	ENST00000392521	ENSG00000122966	CIT	TRUE	TRUE
chr12	119701952	C	A	ENST00000392521	ENSG00000122966	CIT	TRUE	TRUE
chr12	119701958	C	A	ENST00000392521	ENSG00000122966	CIT	TRUE	TRUE
chr12	119701959	C	A	ENST00000392521	ENSG00000122966	CIT	TRUE	FALSE
chr12	119701959	C	G	ENST00000392521	ENSG00000122966	CIT	TRUE	FALSE
chr12	119701959	C	T	ENST00000392521	ENSG00000122966	CIT	TRUE	FALSE
chr12	119701960	T	A	ENST00000392521	ENSG00000122966	CIT	TRUE	FALSE
chr12	119701960	T	C	ENST00000392521	ENSG00000122966	CIT	TRUE	FALSE
chr12	119701960	T	G	ENST00000392521	ENSG00000122966	CIT	TRUE	FALSE
chr12	119704361	A	C	ENST00000392521	ENSG00000122966	CIT	TRUE	FALSE
chr12	119704361	A	G	ENST00000392521	ENSG00000122966	CIT	TRUE	FALSE
chr12	119704361	A	T	ENST00000392521	ENSG00000122966	CIT	TRUE	FALSE
chr12	119704362	C	A	ENST00000392521	ENSG00000122966	CIT	TRUE	FALSE
chr12	119704362	C	G	ENST00000392521	ENSG00000122966	CIT	TRUE	FALSE
chr12	119704362	C	T	ENST00000392521	ENSG00000122966	CIT	TRUE	FALSE
chr12	119704365	T	A	ENST00000392521	ENSG00000122966	CIT	TRUE	TRUE
chr12	119704372	G	T	ENST00000392521	ENSG00000122966	CIT	TRUE	TRUE
chr12	119704375	G	C	ENST00000392521	ENSG00000122966	CIT	TRUE	TRUE
chr12	119704375	G	T	ENST00000392521	ENSG00000122966	CIT	TRUE	TRUE
chr12	119704380	T	A	ENST00000392521	ENSG00000122966	CIT	TRUE	TRUE
chr12	119704392	C	A	ENST00000392521	ENSG00000122966	CIT	TRUE	TRUE
chr12	119704396	G	C	ENST00000392521	ENSG00000122966	CIT	TRUE	TRUE
chr12	119704396	G	T	ENST00000392521	ENSG00000122966	CIT	TRUE	TRUE
chr12	119704416	T	A	ENST00000392521	ENSG00000122966	CIT	TRUE	TRUE
chr12	119704432	A	T	ENST00000392521	ENSG00000122966	CIT	TRUE	TRUE
chr12	119704438	G	T	ENST00000392521	ENSG00000122966	CIT	TRUE	TRUE
chr12	119704452	C	A	ENST00000392521	ENSG00000122966	CIT	TRUE	TRUE
chr12	119704456	C	A	ENST00000392521	ENSG00000122966	CIT	TRUE	FALSE
chr12	119704456	C	G	ENST00000392521	ENSG00000122966	CIT	TRUE	FALSE
chr12	119704456	C	T	ENST00000392521	ENSG00000122966	CIT	TRUE	FALSE
chr12	119704457	T	A	ENST00000392521	ENSG00000122966	CIT	TRUE	FALSE
chr12	119704457	T	C	ENST00000392521	ENSG00000122966	CIT	TRUE	FALSE
chr12	119704457	T	G	ENST00000392521	ENSG00000122966	CIT	TRUE	FALSE
chr12	119708177	A	C	ENST00000392521	ENSG00000122966	CIT	TRUE	FALSE
chr12	119708177	A	G	ENST00000392521	ENSG00000122966	CIT	TRUE	FALSE
chr12	119708177	A	T	ENST00000392521	ENSG00000122966	CIT	TRUE	FALSE
chr12	119708178	C	A	ENST00000392521	ENSG00000122966	CIT	TRUE	FALSE
chr12	119708178	C	G	ENST00000392521	ENSG00000122966	CIT	TRUE	FALSE
chr12	119708178	C	T	ENST00000392521	ENSG00000122966	CIT	TRUE	FALSE
chr12	119708181	T	A	ENST00000392521	ENSG00000122966	CIT	TRUE	TRUE
chr12	119708195	A	T	ENST00000392521	ENSG00000122966	CIT	TRUE	TRUE
chr12	119708200	G	T	ENST00000392521	ENSG00000122966	CIT	TRUE	TRUE
chr12	119708208	T	A	ENST00000392521	ENSG00000122966	CIT	TRUE	TRUE
chr12	119708217	C	A	ENST00000392521	ENSG00000122966	CIT	TRUE	TRUE
chr12	119708231	G	C	ENST00000392521	ENSG00000122966	CIT	TRUE	TRUE
chr12	119708231	G	T	ENST00000392521	ENSG00000122966	CIT	TRUE	TRUE
chr12	119708244	G	A	ENST00000392521	ENSG00000122966	CIT	TRUE	TRUE
chr12	119708262	G	A	ENST00000392521	ENSG00000122966	CIT	TRUE	TRUE
chr12	119708274	G	A	ENST00000392521	ENSG00000122966	CIT	TRUE	TRUE
chr12	119708277	T	A	ENST00000392521	ENSG00000122966	CIT	TRUE	TRUE
chr12	119708283	T	A	ENST00000392521	ENSG00000122966	CIT	TRUE	TRUE
chr12	119708286	T	A	ENST00000392521	ENSG00000122966	CIT	TRUE	TRUE
chr12	119708299	A	T	ENST00000392521	ENSG00000122966	CIT	TRUE	TRUE
chr12	119708313	C	A	ENST00000392521	ENSG00000122966	CIT	TRUE	TRUE
chr12	119708316	C	A	ENST00000392521	ENSG00000122966	CIT	TRUE	TRUE
chr12	119708319	C	A	ENST00000392521	ENSG00000122966	CIT	TRUE	FALSE
chr12	119708319	C	G	ENST00000392521	ENSG00000122966	CIT	TRUE	FALSE
chr12	119708319	C	T	ENST00000392521	ENSG00000122966	CIT	TRUE	FALSE
chr12	119708320	T	A	ENST00000392521	ENSG00000122966	CIT	TRUE	FALSE
chr12	119708320	T	C	ENST00000392521	ENSG00000122966	CIT	TRUE	FALSE
chr12	119708320	T	G	ENST00000392521	ENSG00000122966	CIT	TRUE	FALSE
chr12	119710249	A	C	ENST00000392521	ENSG00000122966	CIT	TRUE	FALSE
chr12	119710249	A	G	ENST00000392521	ENSG00000122966	CIT	TRUE	FALSE
chr12	119710249	A	T	ENST00000392521	ENSG00000122966	CIT	TRUE	FALSE
chr12	119710250	C	A	ENST00000392521	ENSG00000122966	CIT	TRUE	FALSE
chr12	119710250	C	G	ENST00000392521	ENSG00000122966	CIT	TRUE	FALSE
chr12	119710250	C	T	ENST00000392521	ENSG00000122966	CIT	TRUE	FALSE
chr12	119710251	C	A	ENST00000392521	ENSG00000122966	CIT	TRUE	TRUE
chr12	119710269	T	A	ENST00000392521	ENSG00000122966	CIT	TRUE	TRUE
chr12	119710272	C	A	ENST00000392521	ENSG00000122966	CIT	TRUE	TRUE
chr12	119710281	T	A	ENST00000392521	ENSG00000122966	CIT	TRUE	TRUE
chr12	119710288	A	C	ENST00000392521	ENSG00000122966	CIT	TRUE	TRUE
chr12	119710288	A	T	ENST00000392521	ENSG00000122966	CIT	TRUE	TRUE
chr12	119710296	G	A	ENST00000392521	ENSG00000122966	CIT	TRUE	TRUE
chr12	119710308	C	A	ENST00000392521	ENSG00000122966	CIT	TRUE	TRUE
chr12	119710314	C	A	ENST00000392521	ENSG00000122966	CIT	TRUE	TRUE
chr12	119710338	T	A	ENST00000392521	ENSG00000122966	CIT	TRUE	TRUE
chr12	119710340	A	T	ENST00000392521	ENSG00000122966	CIT	TRUE	TRUE
chr12	119710354	G	C	ENST00000392521	ENSG00000122966	CIT	TRUE	TRUE
chr12	119710354	G	T	ENST00000392521	ENSG00000122966	CIT	TRUE	TRUE
chr12	119710365	C	A	ENST00000392521	ENSG00000122966	CIT	TRUE	TRUE
chr12	119710368	C	A	ENST00000392521	ENSG00000122966	CIT	TRUE	TRUE
chr12	119710379	A	T	ENST00000392521	ENSG00000122966	CIT	TRUE	TRUE
chr12	119710387	C	A	ENST00000392521	ENSG00000122966	CIT	TRUE	FALSE
chr12	119710387	C	G	ENST00000392521	ENSG00000122966	CIT	TRUE	FALSE
chr12	119710387	C	T	ENST00000392521	ENSG00000122966	CIT	TRUE	FALSE
chr12	119710388	T	A	ENST00000392521	ENSG00000122966	CIT	TRUE	FALSE
chr12	119710388	T	C	ENST00000392521	ENSG00000122966	CIT	TRUE	FALSE
chr12	119710388	T	G	ENST00000392521	ENSG00000122966	CIT	TRUE	FALSE
chr12	119710538	A	C	ENST00000392521	ENSG00000122966	CIT	TRUE	TRUE
chr12	119710538	A	G	ENST00000392521	ENSG00000122966	CIT	TRUE	FALSE
chr12	119710538	A	T	ENST00000392521	ENSG00000122966	CIT	TRUE	TRUE
chr12	119710539	C	A	ENST00000392521	ENSG00000122966	CIT	TRUE	TRUE
chr12	119710539	C	G	ENST00000392521	ENSG00000122966	CIT	TRUE	TRUE
chr12	119710539	C	T	ENST00000392521	ENSG00000122966	CIT	TRUE	TRUE
chr12	119710542	G	A	ENST00000392521	ENSG00000122966	CIT	TRUE	TRUE
chr12	119710561	G	T	ENST00000392521	ENSG00000122966	CIT	TRUE	TRUE
chr12	119710590	C	A	ENST00000392521	ENSG00000122966	CIT	TRUE	TRUE
chr12	119710596	T	A	ENST00000392521	ENSG00000122966	CIT	TRUE	TRUE
chr12	119710611	C	A	ENST00000392521	ENSG00000122966	CIT	TRUE	TRUE
chr12	119710620	T	A	ENST00000392521	ENSG00000122966	CIT	TRUE	TRUE
chr12	119710621	C	A	ENST00000392521	ENSG00000122966	CIT	TRUE	FALSE
chr12	119710621	C	G	ENST00000392521	ENSG00000122966	CIT	TRUE	FALSE
chr12	119710621	C	T	ENST00000392521	ENSG00000122966	CIT	TRUE	FALSE
chr12	119710622	T	A	ENST00000392521	ENSG00000122966	CIT	TRUE	FALSE
chr12	119710622	T	C	ENST00000392521	ENSG00000122966	CIT	TRUE	FALSE
chr12	119710622	T	G	ENST00000392521	ENSG00000122966	CIT	TRUE	FALSE
chr12	119712176	A	C	ENST00000392521	ENSG00000122966	CIT	TRUE	FALSE
chr12	119712176	A	G	ENST00000392521	ENSG00000122966	CIT	TRUE	FALSE
chr12	119712176	A	T	ENST00000392521	ENSG00000122966	CIT	TRUE	FALSE
chr12	119712177	C	A	ENST00000392521	ENSG00000122966	CIT	TRUE	FALSE
chr12	119712177	C	G	ENST00000392521	ENSG00000122966	CIT	TRUE	FALSE
chr12	119712177	C	T	ENST00000392521	ENSG00000122966	CIT	TRUE	FALSE
chr12	119712189	C	A	ENST00000392521	ENSG00000122966	CIT	TRUE	TRUE
chr12	119712195	T	A	ENST00000392521	ENSG00000122966	CIT	TRUE	TRUE
chr12	119712198	C	A	ENST00000392521	ENSG00000122966	CIT	TRUE	TRUE
chr12	119712210	T	A	ENST00000392521	ENSG00000122966	CIT	TRUE	TRUE
chr12	119712227	G	C	ENST00000392521	ENSG00000122966	CIT	TRUE	TRUE
chr12	119712227	G	T	ENST00000392521	ENSG00000122966	CIT	TRUE	TRUE
chr12	119712231	C	A	ENST00000392521	ENSG00000122966	CIT	TRUE	TRUE
chr12	119712233	A	C	ENST00000392521	ENSG00000122966	CIT	TRUE	TRUE
chr12	119712233	A	T	ENST00000392521	ENSG00000122966	CIT	TRUE	TRUE
chr12	119712244	C	T	ENST00000392521	ENSG00000122966	CIT	TRUE	TRUE
chr12	119712245	C	T	ENST00000392521	ENSG00000122966	CIT	TRUE	TRUE
chr12	119712252	G	A	ENST00000392521	ENSG00000122966	CIT	TRUE	TRUE
chr12	119712255	T	A	ENST00000392521	ENSG00000122966	CIT	TRUE	TRUE
chr12	119712278	A	T	ENST00000392521	ENSG00000122966	CIT	TRUE	TRUE
chr12	119712280	G	C	ENST00000392521	ENSG00000122966	CIT	TRUE	TRUE
chr12	119712280	G	T	ENST00000392521	ENSG00000122966	CIT	TRUE	TRUE
chr12	119712291	T	A	ENST00000392521	ENSG00000122966	CIT	TRUE	TRUE
chr12	119712298	C	T	ENST00000392521	ENSG00000122966	CIT	TRUE	TRUE
chr12	119712299	C	T	ENST00000392521	ENSG00000122966	CIT	TRUE	TRUE
chr12	119712301	G	T	ENST00000392521	ENSG00000122966	CIT	TRUE	TRUE
chr12	119712324	C	A	ENST00000392521	ENSG00000122966	CIT	TRUE	TRUE
chr12	119712330	T	A	ENST00000392521	ENSG00000122966	CIT	TRUE	TRUE
chr12	119712337	G	C	ENST00000392521	ENSG00000122966	CIT	TRUE	TRUE
chr12	119712337	G	T	ENST00000392521	ENSG00000122966	CIT	TRUE	TRUE
chr12	119712348	C	A	ENST00000392521	ENSG00000122966	CIT	TRUE	FALSE
chr12	119712348	C	G	ENST00000392521	ENSG00000122966	CIT	TRUE	FALSE
chr12	119712348	C	T	ENST00000392521	ENSG00000122966	CIT	TRUE	FALSE
chr12	119712349	T	A	ENST00000392521	ENSG00000122966	CIT	TRUE	FALSE
chr12	119712349	T	C	ENST00000392521	ENSG00000122966	CIT	TRUE	FALSE
chr12	119712349	T	G	ENST00000392521	ENSG00000122966	CIT	TRUE	FALSE
chr12	119712589	A	C	ENST00000392521	ENSG00000122966	CIT	TRUE	FALSE
chr12	119712589	A	G	ENST00000392521	ENSG00000122966	CIT	TRUE	FALSE
chr12	119712589	A	T	ENST00000392521	ENSG00000122966	CIT	TRUE	FALSE
chr12	119712590	C	A	ENST00000392521	ENSG00000122966	CIT	TRUE	FALSE
chr12	119712590	C	G	ENST00000392521	ENSG00000122966	CIT	TRUE	FALSE
chr12	119712590	C	T	ENST00000392521	ENSG00000122966	CIT	TRUE	FALSE
chr12	119712597	T	A	ENST00000392521	ENSG00000122966	CIT	TRUE	TRUE
chr12	119712615	C	A	ENST00000392521	ENSG00000122966	CIT	TRUE	TRUE
chr12	119712661	G	T	ENST00000392521	ENSG00000122966	CIT	TRUE	TRUE
chr12	119712669	C	A	ENST00000392521	ENSG00000122966	CIT	TRUE	TRUE
chr12	119712675	C	A	ENST00000392521	ENSG00000122966	CIT	TRUE	TRUE
chr12	119712678	C	A	ENST00000392521	ENSG00000122966	CIT	TRUE	TRUE
chr12	119712690	G	A	ENST00000392521	ENSG00000122966	CIT	TRUE	TRUE
chr12	119712693	C	A	ENST00000392521	ENSG00000122966	CIT	TRUE	TRUE
chr12	119712696	C	A	ENST00000392521	ENSG00000122966	CIT	TRUE	FALSE
chr12	119712696	C	G	ENST00000392521	ENSG00000122966	CIT	TRUE	FALSE
chr12	119712696	C	T	ENST00000392521	ENSG00000122966	CIT	TRUE	FALSE
chr12	119712697	T	A	ENST00000392521	ENSG00000122966	CIT	TRUE	FALSE
chr12	119712697	T	C	ENST00000392521	ENSG00000122966	CIT	TRUE	FALSE
chr12	119712697	T	G	ENST00000392521	ENSG00000122966	CIT	TRUE	FALSE
chr12	119713201	A	C	ENST00000392521	ENSG00000122966	CIT	TRUE	FALSE
chr12	119713201	A	G	ENST00000392521	ENSG00000122966	CIT	TRUE	FALSE
chr12	119713201	A	T	ENST00000392521	ENSG00000122966	CIT	TRUE	FALSE
chr12	119713202	C	A	ENST00000392521	ENSG00000122966	CIT	TRUE	FALSE
chr12	119713202	C	G	ENST00000392521	ENSG00000122966	CIT	TRUE	FALSE
chr12	119713202	C	T	ENST00000392521	ENSG00000122966	CIT	TRUE	FALSE
chr12	119713206	C	A	ENST00000392521	ENSG00000122966	CIT	TRUE	TRUE
chr12	119713209	T	A	ENST00000392521	ENSG00000122966	CIT	TRUE	TRUE
chr12	119713215	C	A	ENST00000392521	ENSG00000122966	CIT	TRUE	TRUE
chr12	119713222	A	C	ENST00000392521	ENSG00000122966	CIT	TRUE	TRUE
chr12	119713222	A	T	ENST00000392521	ENSG00000122966	CIT	TRUE	TRUE
chr12	119713236	T	A	ENST00000392521	ENSG00000122966	CIT	TRUE	TRUE
chr12	119713238	G	C	ENST00000392521	ENSG00000122966	CIT	TRUE	TRUE
chr12	119713238	G	T	ENST00000392521	ENSG00000122966	CIT	TRUE	TRUE
chr12	119713242	C	A	ENST00000392521	ENSG00000122966	CIT	TRUE	TRUE
chr12	119713245	C	A	ENST00000392521	ENSG00000122966	CIT	TRUE	TRUE
chr12	119713255	G	C	ENST00000392521	ENSG00000122966	CIT	TRUE	TRUE
chr12	119713255	G	T	ENST00000392521	ENSG00000122966	CIT	TRUE	TRUE
chr12	119713260	T	A	ENST00000392521	ENSG00000122966	CIT	TRUE	TRUE
chr12	119713267	C	T	ENST00000392521	ENSG00000122966	CIT	TRUE	TRUE
chr12	119713268	C	T	ENST00000392521	ENSG00000122966	CIT	TRUE	TRUE
chr12	119713275	G	A	ENST00000392521	ENSG00000122966	CIT	TRUE	TRUE
chr12	119713278	G	A	ENST00000392521	ENSG00000122966	CIT	TRUE	TRUE
chr12	119713281	C	A	ENST00000392521	ENSG00000122966	CIT	TRUE	TRUE
chr12	119713284	G	A	ENST00000392521	ENSG00000122966	CIT	TRUE	TRUE
chr12	119713287	T	A	ENST00000392521	ENSG00000122966	CIT	TRUE	TRUE
chr12	119713295	C	A	ENST00000392521	ENSG00000122966	CIT	TRUE	FALSE
chr12	119713295	C	G	ENST00000392521	ENSG00000122966	CIT	TRUE	FALSE
chr12	119713295	C	T	ENST00000392521	ENSG00000122966	CIT	TRUE	FALSE
chr12	119713296	T	A	ENST00000392521	ENSG00000122966	CIT	TRUE	FALSE
chr12	119713296	T	C	ENST00000392521	ENSG00000122966	CIT	TRUE	FALSE
chr12	119713296	T	G	ENST00000392521	ENSG00000122966	CIT	TRUE	FALSE
chr12	119713466	A	C	ENST00000392521	ENSG00000122966	CIT	TRUE	FALSE
chr12	119713466	A	G	ENST00000392521	ENSG00000122966	CIT	TRUE	FALSE
chr12	119713466	A	T	ENST00000392521	ENSG00000122966	CIT	TRUE	FALSE
chr12	119713467	C	A	ENST00000392521	ENSG00000122966	CIT	TRUE	FALSE
chr12	119713467	C	G	ENST00000392521	ENSG00000122966	CIT	TRUE	FALSE
chr12	119713467	C	T	ENST00000392521	ENSG00000122966	CIT	TRUE	FALSE
chr12	119713478	T	A	ENST00000392521	ENSG00000122966	CIT	TRUE	TRUE
chr12	119713482	C	T	ENST00000392521	ENSG00000122966	CIT	TRUE	TRUE
chr12	119713483	C	T	ENST00000392521	ENSG00000122966	CIT	TRUE	TRUE
chr12	119713490	C	A	ENST00000392521	ENSG00000122966	CIT	TRUE	TRUE
chr12	119713498	A	T	ENST00000392521	ENSG00000122966	CIT	TRUE	TRUE
chr12	119713514	C	A	ENST00000392521	ENSG00000122966	CIT	TRUE	TRUE
chr12	119713517	T	A	ENST00000392521	ENSG00000122966	CIT	TRUE	TRUE
chr12	119713523	G	A	ENST00000392521	ENSG00000122966	CIT	TRUE	TRUE
chr12	119713544	T	A	ENST00000392521	ENSG00000122966	CIT	TRUE	TRUE
chr12	119713551	G	T	ENST00000392521	ENSG00000122966	CIT	TRUE	TRUE
chr12	119713562	C	A	ENST00000392521	ENSG00000122966	CIT	TRUE	TRUE
chr12	119713578	A	C	ENST00000392521	ENSG00000122966	CIT	TRUE	TRUE
chr12	119713578	A	T	ENST00000392521	ENSG00000122966	CIT	TRUE	TRUE
chr12	119713583	C	A	ENST00000392521	ENSG00000122966	CIT	TRUE	TRUE
chr12	119713591	A	T	ENST00000392521	ENSG00000122966	CIT	TRUE	TRUE
chr12	119713596	G	T	ENST00000392521	ENSG00000122966	CIT	TRUE	TRUE
chr12	119713609	A	T	ENST00000392521	ENSG00000122966	CIT	TRUE	TRUE
chr12	119713611	G	T	ENST00000392521	ENSG00000122966	CIT	TRUE	TRUE
chr12	119713620	G	T	ENST00000392521	ENSG00000122966	CIT	TRUE	TRUE
chr12	119713625	T	A	ENST00000392521	ENSG00000122966	CIT	TRUE	TRUE
chr12	119713632	A	T	ENST00000392521	ENSG00000122966	CIT	TRUE	TRUE
chr12	119713643	G	A	ENST00000392521	ENSG00000122966	CIT	TRUE	TRUE
chr12	119713644	A	T	ENST00000392521	ENSG00000122966	CIT	TRUE	TRUE
chr12	119713649	C	A	ENST00000392521	ENSG00000122966	CIT	TRUE	FALSE
chr12	119713649	C	G	ENST00000392521	ENSG00000122966	CIT	TRUE	FALSE
chr12	119713649	C	T	ENST00000392521	ENSG00000122966	CIT	TRUE	FALSE
chr12	119713650	T	A	ENST00000392521	ENSG00000122966	CIT	TRUE	FALSE
chr12	119713650	T	C	ENST00000392521	ENSG00000122966	CIT	TRUE	FALSE
chr12	119713650	T	G	ENST00000392521	ENSG00000122966	CIT	TRUE	FALSE
chr12	119714195	A	C	ENST00000392521	ENSG00000122966	CIT	TRUE	FALSE
chr12	119714195	A	G	ENST00000392521	ENSG00000122966	CIT	TRUE	FALSE
chr12	119714195	A	T	ENST00000392521	ENSG00000122966	CIT	TRUE	FALSE
chr12	119714196	C	A	ENST00000392521	ENSG00000122966	CIT	TRUE	FALSE
chr12	119714196	C	G	ENST00000392521	ENSG00000122966	CIT	TRUE	FALSE
chr12	119714196	C	T	ENST00000392521	ENSG00000122966	CIT	TRUE	FALSE
chr12	119714197	C	A	ENST00000392521	ENSG00000122966	CIT	TRUE	TRUE
chr12	119714201	A	T	ENST00000392521	ENSG00000122966	CIT	TRUE	TRUE
chr12	119714206	T	A	ENST00000392521	ENSG00000122966	CIT	TRUE	TRUE
chr12	119714215	G	A	ENST00000392521	ENSG00000122966	CIT	TRUE	TRUE
chr12	119714221	C	A	ENST00000392521	ENSG00000122966	CIT	TRUE	TRUE
chr12	119714240	A	T	ENST00000392521	ENSG00000122966	CIT	TRUE	TRUE
chr12	119714249	A	T	ENST00000392521	ENSG00000122966	CIT	TRUE	TRUE
chr12	119714254	T	A	ENST00000392521	ENSG00000122966	CIT	TRUE	TRUE
chr12	119714263	G	A	ENST00000392521	ENSG00000122966	CIT	TRUE	TRUE
chr12	119714275	C	A	ENST00000392521	ENSG00000122966	CIT	TRUE	TRUE
chr12	119714287	G	A	ENST00000392521	ENSG00000122966	CIT	TRUE	TRUE
chr12	119714314	C	A	ENST00000392521	ENSG00000122966	CIT	TRUE	TRUE
chr12	119714317	T	A	ENST00000392521	ENSG00000122966	CIT	TRUE	TRUE
chr12	119714335	C	A	ENST00000392521	ENSG00000122966	CIT	TRUE	FALSE
chr12	119714335	C	G	ENST00000392521	ENSG00000122966	CIT	TRUE	FALSE
chr12	119714335	C	T	ENST00000392521	ENSG00000122966	CIT	TRUE	FALSE
chr12	119714336	T	A	ENST00000392521	ENSG00000122966	CIT	TRUE	FALSE
chr12	119714336	T	C	ENST00000392521	ENSG00000122966	CIT	TRUE	FALSE
chr12	119714336	T	G	ENST00000392521	ENSG00000122966	CIT	TRUE	FALSE
chr12	119718243	A	C	ENST00000392521	ENSG00000122966	CIT	TRUE	FALSE
chr12	119718243	A	G	ENST00000392521	ENSG00000122966	CIT	TRUE	FALSE
chr12	119718243	A	T	ENST00000392521	ENSG00000122966	CIT	TRUE	FALSE
chr12	119718244	C	A	ENST00000392521	ENSG00000122966	CIT	TRUE	FALSE
chr12	119718244	C	G	ENST00000392521	ENSG00000122966	CIT	TRUE	FALSE
chr12	119718244	C	T	ENST00000392521	ENSG00000122966	CIT	TRUE	FALSE
chr12	119718245	C	A	ENST00000392521	ENSG00000122966	CIT	TRUE	TRUE
chr12	119718248	C	A	ENST00000392521	ENSG00000122966	CIT	TRUE	TRUE
chr12	119718256	G	C	ENST00000392521	ENSG00000122966	CIT	TRUE	TRUE
chr12	119718256	G	T	ENST00000392521	ENSG00000122966	CIT	TRUE	TRUE
chr12	119718263	C	A	ENST00000392521	ENSG00000122966	CIT	TRUE	TRUE
chr12	119718266	T	A	ENST00000392521	ENSG00000122966	CIT	TRUE	TRUE
chr12	119718269	T	A	ENST00000392521	ENSG00000122966	CIT	TRUE	TRUE
chr12	119718311	G	A	ENST00000392521	ENSG00000122966	CIT	TRUE	TRUE
chr12	119718317	C	A	ENST00000392521	ENSG00000122966	CIT	TRUE	TRUE
chr12	119718322	G	T	ENST00000392521	ENSG00000122966	CIT	TRUE	TRUE
chr12	119718350	G	A	ENST00000392521	ENSG00000122966	CIT	TRUE	TRUE
chr12	119718353	G	A	ENST00000392521	ENSG00000122966	CIT	TRUE	TRUE
chr12	119718398	T	A	ENST00000392521	ENSG00000122966	CIT	TRUE	TRUE
chr12	119718410	C	A	ENST00000392521	ENSG00000122966	CIT	TRUE	FALSE
chr12	119718410	C	G	ENST00000392521	ENSG00000122966	CIT	TRUE	FALSE
chr12	119718410	C	T	ENST00000392521	ENSG00000122966	CIT	TRUE	FALSE
chr12	119718411	T	A	ENST00000392521	ENSG00000122966	CIT	TRUE	FALSE
chr12	119718411	T	C	ENST00000392521	ENSG00000122966	CIT	TRUE	FALSE
chr12	119718411	T	G	ENST00000392521	ENSG00000122966	CIT	TRUE	FALSE
chr12	119718697	A	C	ENST00000392521	ENSG00000122966	CIT	TRUE	FALSE
chr12	119718697	A	G	ENST00000392521	ENSG00000122966	CIT	TRUE	FALSE
chr12	119718697	A	T	ENST00000392521	ENSG00000122966	CIT	TRUE	FALSE
chr12	119718698	C	A	ENST00000392521	ENSG00000122966	CIT	TRUE	FALSE
chr12	119718698	C	G	ENST00000392521	ENSG00000122966	CIT	TRUE	FALSE
chr12	119718698	C	T	ENST00000392521	ENSG00000122966	CIT	TRUE	FALSE
chr12	119718702	C	A	ENST00000392521	ENSG00000122966	CIT	TRUE	TRUE
chr12	119718705	C	A	ENST00000392521	ENSG00000122966	CIT	TRUE	TRUE
chr12	119718723	C	A	ENST00000392521	ENSG00000122966	CIT	TRUE	TRUE
chr12	119718735	T	A	ENST00000392521	ENSG00000122966	CIT	TRUE	TRUE
chr12	119718738	G	A	ENST00000392521	ENSG00000122966	CIT	TRUE	TRUE
chr12	119718747	C	A	ENST00000392521	ENSG00000122966	CIT	TRUE	TRUE
chr12	119718750	C	A	ENST00000392521	ENSG00000122966	CIT	TRUE	TRUE
chr12	119718756	C	A	ENST00000392521	ENSG00000122966	CIT	TRUE	TRUE
chr12	119718760	A	T	ENST00000392521	ENSG00000122966	CIT	TRUE	TRUE
chr12	119718771	T	A	ENST00000392521	ENSG00000122966	CIT	TRUE	TRUE
chr12	119718774	C	A	ENST00000392521	ENSG00000122966	CIT	TRUE	TRUE
chr12	119718777	T	A	ENST00000392521	ENSG00000122966	CIT	TRUE	TRUE
chr12	119718780	C	A	ENST00000392521	ENSG00000122966	CIT	TRUE	TRUE
chr12	119718792	T	A	ENST00000392521	ENSG00000122966	CIT	TRUE	TRUE
chr12	119718798	C	A	ENST00000392521	ENSG00000122966	CIT	TRUE	TRUE
chr12	119718802	G	C	ENST00000392521	ENSG00000122966	CIT	TRUE	TRUE
chr12	119718802	G	T	ENST00000392521	ENSG00000122966	CIT	TRUE	TRUE
chr12	119718807	G	A	ENST00000392521	ENSG00000122966	CIT	TRUE	TRUE
chr12	119718819	G	A	ENST00000392521	ENSG00000122966	CIT	TRUE	TRUE
chr12	119718827	A	C	ENST00000392521	ENSG00000122966	CIT	TRUE	TRUE
chr12	119718827	A	T	ENST00000392521	ENSG00000122966	CIT	TRUE	TRUE
chr12	119718840	C	A	ENST00000392521	ENSG00000122966	CIT	TRUE	TRUE
chr12	119718843	T	A	ENST00000392521	ENSG00000122966	CIT	TRUE	TRUE
chr12	119718849	G	A	ENST00000392521	ENSG00000122966	CIT	TRUE	TRUE
chr12	119718857	A	C	ENST00000392521	ENSG00000122966	CIT	TRUE	TRUE
chr12	119718857	A	T	ENST00000392521	ENSG00000122966	CIT	TRUE	TRUE
chr12	119718862	C	A	ENST00000392521	ENSG00000122966	CIT	TRUE	FALSE
chr12	119718862	C	G	ENST00000392521	ENSG00000122966	CIT	TRUE	FALSE
chr12	119718862	C	T	ENST00000392521	ENSG00000122966	CIT	TRUE	FALSE
chr12	119718863	T	A	ENST00000392521	ENSG00000122966	CIT	TRUE	FALSE
chr12	119718863	T	C	ENST00000392521	ENSG00000122966	CIT	TRUE	FALSE
chr12	119718863	T	G	ENST00000392521	ENSG00000122966	CIT	TRUE	FALSE
chr12	119720476	A	C	ENST00000392521	ENSG00000122966	CIT	TRUE	FALSE
chr12	119720476	A	G	ENST00000392521	ENSG00000122966	CIT	FALSE	FALSE
chr12	119720476	A	T	ENST00000392521	ENSG00000122966	CIT	TRUE	FALSE
chr12	119720477	C	A	ENST00000392521	ENSG00000122966	CIT	TRUE	FALSE
chr12	119720477	C	G	ENST00000392521	ENSG00000122966	CIT	TRUE	FALSE
chr12	119720477	C	T	ENST00000392521	ENSG00000122966	CIT	TRUE	FALSE
chr12	119720480	T	A	ENST00000392521	ENSG00000122966	CIT	TRUE	TRUE
chr12	119720483	T	A	ENST00000392521	ENSG00000122966	CIT	TRUE	TRUE
chr12	119720486	T	A	ENST00000392521	ENSG00000122966	CIT	TRUE	TRUE
chr12	119720489	T	A	ENST00000392521	ENSG00000122966	CIT	TRUE	TRUE
chr12	119720498	G	A	ENST00000392521	ENSG00000122966	CIT	TRUE	TRUE
chr12	119720507	T	A	ENST00000392521	ENSG00000122966	CIT	TRUE	TRUE
chr12	119720513	G	A	ENST00000392521	ENSG00000122966	CIT	TRUE	TRUE
chr12	119720531	T	A	ENST00000392521	ENSG00000122966	CIT	TRUE	TRUE
chr12	119720537	G	A	ENST00000392521	ENSG00000122966	CIT	TRUE	TRUE
chr12	119720540	G	A	ENST00000392521	ENSG00000122966	CIT	TRUE	TRUE
chr12	119720555	C	A	ENST00000392521	ENSG00000122966	CIT	TRUE	TRUE
chr12	119720561	T	A	ENST00000392521	ENSG00000122966	CIT	TRUE	TRUE
chr12	119720567	T	A	ENST00000392521	ENSG00000122966	CIT	TRUE	TRUE
chr12	119720570	C	A	ENST00000392521	ENSG00000122966	CIT	TRUE	TRUE
chr12	119720577	A	C	ENST00000392521	ENSG00000122966	CIT	TRUE	TRUE
chr12	119720577	A	T	ENST00000392521	ENSG00000122966	CIT	TRUE	TRUE
chr12	119720586	C	A	ENST00000392521	ENSG00000122966	CIT	TRUE	FALSE
chr12	119720586	C	G	ENST00000392521	ENSG00000122966	CIT	TRUE	FALSE
chr12	119720586	C	T	ENST00000392521	ENSG00000122966	CIT	TRUE	FALSE
chr12	119720587	T	A	ENST00000392521	ENSG00000122966	CIT	TRUE	FALSE
chr12	119720587	T	C	ENST00000392521	ENSG00000122966	CIT	TRUE	FALSE
chr12	119720587	T	G	ENST00000392521	ENSG00000122966	CIT	TRUE	FALSE
chr12	119721307	A	C	ENST00000392521	ENSG00000122966	CIT	TRUE	FALSE
chr12	119721307	A	G	ENST00000392521	ENSG00000122966	CIT	TRUE	FALSE
chr12	119721307	A	T	ENST00000392521	ENSG00000122966	CIT	TRUE	FALSE
chr12	119721308	C	A	ENST00000392521	ENSG00000122966	CIT	TRUE	FALSE
chr12	119721308	C	G	ENST00000392521	ENSG00000122966	CIT	TRUE	FALSE
chr12	119721308	C	T	ENST00000392521	ENSG00000122966	CIT	TRUE	FALSE
chr12	119721311	G	A	ENST00000392521	ENSG00000122966	CIT	TRUE	TRUE
chr12	119721320	C	A	ENST00000392521	ENSG00000122966	CIT	TRUE	TRUE
chr12	119721326	G	A	ENST00000392521	ENSG00000122966	CIT	TRUE	TRUE
chr12	119721327	A	C	ENST00000392521	ENSG00000122966	CIT	TRUE	TRUE
chr12	119721327	A	T	ENST00000392521	ENSG00000122966	CIT	TRUE	TRUE
chr12	119721332	C	A	ENST00000392521	ENSG00000122966	CIT	TRUE	TRUE
chr12	119721334	A	T	ENST00000392521	ENSG00000122966	CIT	TRUE	TRUE
chr12	119721344	T	A	ENST00000392521	ENSG00000122966	CIT	TRUE	TRUE
chr12	119721347	C	A	ENST00000392521	ENSG00000122966	CIT	TRUE	TRUE
chr12	119721353	T	A	ENST00000392521	ENSG00000122966	CIT	TRUE	TRUE
chr12	119721380	C	A	ENST00000392521	ENSG00000122966	CIT	TRUE	TRUE
chr12	119721383	G	A	ENST00000392521	ENSG00000122966	CIT	TRUE	TRUE
chr12	119721389	C	A	ENST00000392521	ENSG00000122966	CIT	TRUE	TRUE
chr12	119721392	G	A	ENST00000392521	ENSG00000122966	CIT	TRUE	TRUE
chr12	119721416	T	A	ENST00000392521	ENSG00000122966	CIT	TRUE	TRUE
chr12	119721419	G	A	ENST00000392521	ENSG00000122966	CIT	TRUE	TRUE
chr12	119721431	G	A	ENST00000392521	ENSG00000122966	CIT	TRUE	TRUE
chr12	119721434	G	A	ENST00000392521	ENSG00000122966	CIT	TRUE	TRUE
chr12	119721437	G	A	ENST00000392521	ENSG00000122966	CIT	TRUE	TRUE
chr12	119721439	A	C	ENST00000392521	ENSG00000122966	CIT	TRUE	TRUE
chr12	119721439	A	T	ENST00000392521	ENSG00000122966	CIT	TRUE	TRUE
chr12	119721443	T	A	ENST00000392521	ENSG00000122966	CIT	TRUE	TRUE
chr12	119721449	G	A	ENST00000392521	ENSG00000122966	CIT	TRUE	TRUE
chr12	119721450	C	A	ENST00000392521	ENSG00000122966	CIT	TRUE	FALSE
chr12	119721450	C	G	ENST00000392521	ENSG00000122966	CIT	TRUE	FALSE
chr12	119721450	C	T	ENST00000392521	ENSG00000122966	CIT	TRUE	FALSE
chr12	119721451	T	A	ENST00000392521	ENSG00000122966	CIT	TRUE	FALSE
chr12	119721451	T	C	ENST00000392521	ENSG00000122966	CIT	TRUE	FALSE
chr12	119721451	T	G	ENST00000392521	ENSG00000122966	CIT	TRUE	FALSE
chr12	119728500	A	C	ENST00000392521	ENSG00000122966	CIT	TRUE	FALSE
chr12	119728500	A	G	ENST00000392521	ENSG00000122966	CIT	FALSE	FALSE
chr12	119728500	A	T	ENST00000392521	ENSG00000122966	CIT	TRUE	FALSE
chr12	119728501	C	A	ENST00000392521	ENSG00000122966	CIT	TRUE	FALSE
chr12	119728501	C	G	ENST00000392521	ENSG00000122966	CIT	TRUE	FALSE
chr12	119728501	C	T	ENST00000392521	ENSG00000122966	CIT	TRUE	FALSE
chr12	119728504	C	A	ENST00000392521	ENSG00000122966	CIT	TRUE	TRUE
chr12	119728507	C	A	ENST00000392521	ENSG00000122966	CIT	TRUE	TRUE
chr12	119728519	G	A	ENST00000392521	ENSG00000122966	CIT	TRUE	TRUE
chr12	119728522	T	A	ENST00000392521	ENSG00000122966	CIT	TRUE	TRUE
chr12	119728528	C	A	ENST00000392521	ENSG00000122966	CIT	TRUE	TRUE
chr12	119728531	G	A	ENST00000392521	ENSG00000122966	CIT	TRUE	TRUE
chr12	119728534	C	A	ENST00000392521	ENSG00000122966	CIT	TRUE	TRUE
chr12	119728540	C	A	ENST00000392521	ENSG00000122966	CIT	TRUE	TRUE
chr12	119728546	T	A	ENST00000392521	ENSG00000122966	CIT	TRUE	TRUE
chr12	119728549	G	A	ENST00000392521	ENSG00000122966	CIT	TRUE	TRUE
chr12	119728552	G	A	ENST00000392521	ENSG00000122966	CIT	TRUE	TRUE
chr12	119728554	A	C	ENST00000392521	ENSG00000122966	CIT	TRUE	TRUE
chr12	119728554	A	T	ENST00000392521	ENSG00000122966	CIT	TRUE	TRUE
chr12	119728561	G	A	ENST00000392521	ENSG00000122966	CIT	TRUE	TRUE
chr12	119728573	C	A	ENST00000392521	ENSG00000122966	CIT	TRUE	TRUE
chr12	119728588	T	A	ENST00000392521	ENSG00000122966	CIT	TRUE	TRUE
chr12	119728591	T	A	ENST00000392521	ENSG00000122966	CIT	TRUE	TRUE
chr12	119728594	C	A	ENST00000392521	ENSG00000122966	CIT	TRUE	TRUE
chr12	119728607	C	A	ENST00000392521	ENSG00000122966	CIT	TRUE	FALSE
chr12	119728607	C	G	ENST00000392521	ENSG00000122966	CIT	TRUE	FALSE
chr12	119728607	C	T	ENST00000392521	ENSG00000122966	CIT	TRUE	FALSE
chr12	119728608	T	A	ENST00000392521	ENSG00000122966	CIT	TRUE	FALSE
chr12	119728608	T	C	ENST00000392521	ENSG00000122966	CIT	TRUE	FALSE
chr12	119728608	T	G	ENST00000392521	ENSG00000122966	CIT	TRUE	FALSE
chr12	119730493	A	C	ENST00000392521	ENSG00000122966	CIT	TRUE	FALSE
chr12	119730493	A	G	ENST00000392521	ENSG00000122966	CIT	FALSE	FALSE
chr12	119730493	A	T	ENST00000392521	ENSG00000122966	CIT	TRUE	FALSE
chr12	119730494	C	A	ENST00000392521	ENSG00000122966	CIT	TRUE	TRUE
chr12	119730494	C	G	ENST00000392521	ENSG00000122966	CIT	TRUE	TRUE
chr12	119730494	C	T	ENST00000392521	ENSG00000122966	CIT	TRUE	TRUE
chr12	119730497	T	A	ENST00000392521	ENSG00000122966	CIT	TRUE	TRUE
chr12	119730512	C	A	ENST00000392521	ENSG00000122966	CIT	TRUE	TRUE
chr12	119730518	T	A	ENST00000392521	ENSG00000122966	CIT	TRUE	TRUE
chr12	119730524	T	A	ENST00000392521	ENSG00000122966	CIT	TRUE	TRUE
chr12	119730527	G	A	ENST00000392521	ENSG00000122966	CIT	TRUE	TRUE
chr12	119730530	C	A	ENST00000392521	ENSG00000122966	CIT	TRUE	TRUE
chr12	119730533	T	A	ENST00000392521	ENSG00000122966	CIT	TRUE	TRUE
chr12	119730542	G	A	ENST00000392521	ENSG00000122966	CIT	TRUE	TRUE
chr12	119730545	G	A	ENST00000392521	ENSG00000122966	CIT	TRUE	TRUE
chr12	119730560	C	A	ENST00000392521	ENSG00000122966	CIT	TRUE	TRUE
chr12	119730566	T	A	ENST00000392521	ENSG00000122966	CIT	TRUE	TRUE
chr12	119730572	C	A	ENST00000392521	ENSG00000122966	CIT	TRUE	TRUE
chr12	119730575	T	A	ENST00000392521	ENSG00000122966	CIT	TRUE	TRUE
chr12	119730587	C	A	ENST00000392521	ENSG00000122966	CIT	TRUE	TRUE
chr12	119730596	G	A	ENST00000392521	ENSG00000122966	CIT	TRUE	TRUE
chr12	119730605	C	A	ENST00000392521	ENSG00000122966	CIT	TRUE	TRUE
chr12	119730617	G	A	ENST00000392521	ENSG00000122966	CIT	TRUE	TRUE
chr12	119730626	T	A	ENST00000392521	ENSG00000122966	CIT	TRUE	TRUE
chr12	119730631	C	A	ENST00000392521	ENSG00000122966	CIT	TRUE	FALSE
chr12	119730631	C	G	ENST00000392521	ENSG00000122966	CIT	TRUE	FALSE
chr12	119730631	C	T	ENST00000392521	ENSG00000122966	CIT	TRUE	FALSE
chr12	119730632	T	A	ENST00000392521	ENSG00000122966	CIT	TRUE	FALSE
chr12	119730632	T	C	ENST00000392521	ENSG00000122966	CIT	TRUE	FALSE
chr12	119730632	T	G	ENST00000392521	ENSG00000122966	CIT	TRUE	FALSE
chr12	119734162	A	C	ENST00000392521	ENSG00000122966	CIT	TRUE	FALSE
chr12	119734162	A	G	ENST00000392521	ENSG00000122966	CIT	TRUE	FALSE
chr12	119734162	A	T	ENST00000392521	ENSG00000122966	CIT	TRUE	FALSE
chr12	119734163	C	A	ENST00000392521	ENSG00000122966	CIT	TRUE	FALSE
chr12	119734163	C	G	ENST00000392521	ENSG00000122966	CIT	TRUE	FALSE
chr12	119734163	C	T	ENST00000392521	ENSG00000122966	CIT	TRUE	FALSE
chr12	119734171	G	A	ENST00000392521	ENSG00000122966	CIT	TRUE	TRUE
chr12	119734174	T	A	ENST00000392521	ENSG00000122966	CIT	TRUE	TRUE
chr12	119734177	C	A	ENST00000392521	ENSG00000122966	CIT	TRUE	TRUE
chr12	119734192	T	A	ENST00000392521	ENSG00000122966	CIT	TRUE	TRUE
chr12	119734195	G	A	ENST00000392521	ENSG00000122966	CIT	TRUE	TRUE
chr12	119734201	C	A	ENST00000392521	ENSG00000122966	CIT	TRUE	TRUE
chr12	119734204	G	A	ENST00000392521	ENSG00000122966	CIT	TRUE	TRUE
chr12	119734211	A	T	ENST00000392521	ENSG00000122966	CIT	TRUE	TRUE
chr12	119734216	C	A	ENST00000392521	ENSG00000122966	CIT	TRUE	TRUE
chr12	119734222	G	A	ENST00000392521	ENSG00000122966	CIT	TRUE	TRUE
chr12	119734228	T	A	ENST00000392521	ENSG00000122966	CIT	TRUE	TRUE
chr12	119734231	C	A	ENST00000392521	ENSG00000122966	CIT	TRUE	TRUE
chr12	119734250	C	T	ENST00000392521	ENSG00000122966	CIT	TRUE	TRUE
chr12	119734251	C	T	ENST00000392521	ENSG00000122966	CIT	TRUE	TRUE
chr12	119734258	C	A	ENST00000392521	ENSG00000122966	CIT	TRUE	TRUE
chr12	119734259	C	T	ENST00000392521	ENSG00000122966	CIT	TRUE	TRUE
chr12	119734260	C	T	ENST00000392521	ENSG00000122966	CIT	TRUE	TRUE
chr12	119734264	G	A	ENST00000392521	ENSG00000122966	CIT	TRUE	TRUE
chr12	119734270	C	A	ENST00000392521	ENSG00000122966	CIT	TRUE	TRUE
chr12	119734273	T	A	ENST00000392521	ENSG00000122966	CIT
chr12	119734276	C	A	ENST00000392521	ENSG00000122966	CIT	TRUE	TRUE
chr12	119734285	C	A	ENST00000392521	ENSG00000122966	CIT	TRUE	TRUE
chr12	119734300	C	A	ENST00000392521	ENSG00000122966	CIT	TRUE	TRUE
chr12	119734302	A	T	ENST00000392521	ENSG00000122966	CIT	TRUE	TRUE
chr12	119734315	G	A	ENST00000392521	ENSG00000122966	CIT	TRUE	TRUE
chr12	119734318	C	A	ENST00000392521	ENSG00000122966	CIT	TRUE	TRUE
chr12	119734321	C	A	ENST00000392521	ENSG00000122966	CIT	TRUE	TRUE
chr12	119734331	G	T	ENST00000392521	ENSG00000122966	CIT	TRUE	TRUE
chr12	119734342	T	A	ENST00000392521	ENSG00000122966	CIT	TRUE	TRUE
chr12	119734351	C	A	ENST00000392521	ENSG00000122966	CIT	TRUE	TRUE
chr12	119734358	C	A	ENST00000392521	ENSG00000122966	CIT	FALSE	FALSE
chr12	119734358	C	G	ENST00000392521	ENSG00000122966	CIT	FALSE	FALSE
chr12	119734358	C	T	ENST00000392521	ENSG00000122966	CIT	FALSE	FALSE
chr12	119734359	T	A	ENST00000392521	ENSG00000122966	CIT	FALSE	FALSE
chr12	119734359	T	C	ENST00000392521	ENSG00000122966	CIT	FALSE	FALSE
chr12	119734359	T	G	ENST00000392521	ENSG00000122966	CIT	FALSE	FALSE
chr12	119735158	A	C	ENST00000392521	ENSG00000122966	CIT	TRUE	FALSE
chr12	119735158	A	G	ENST00000392521	ENSG00000122966	CIT	TRUE	FALSE
chr12	119735158	A	T	ENST00000392521	ENSG00000122966	CIT	TRUE	FALSE
chr12	119735159	C	A	ENST00000392521	ENSG00000122966	CIT	TRUE	FALSE
chr12	119735159	C	G	ENST00000392521	ENSG00000122966	CIT	TRUE	FALSE
chr12	119735159	C	T	ENST00000392521	ENSG00000122966	CIT	TRUE	FALSE
chr12	119735162	G	A	ENST00000392521	ENSG00000122966	CIT	TRUE	TRUE
chr12	119735165	T	A	ENST00000392521	ENSG00000122966	CIT	TRUE	TRUE
chr12	119735168	G	A	ENST00000392521	ENSG00000122966	CIT	TRUE	TRUE
chr12	119735180	G	A	ENST00000392521	ENSG00000122966	CIT	TRUE	TRUE
chr12	119735186	C	A	ENST00000392521	ENSG00000122966	CIT	TRUE	TRUE
chr12	119735189	G	A	ENST00000392521	ENSG00000122966	CIT	TRUE	TRUE
chr12	119735192	C	A	ENST00000392521	ENSG00000122966	CIT	TRUE	TRUE
chr12	119735201	C	A	ENST00000392521	ENSG00000122966	CIT	TRUE	TRUE
chr12	119735222	C	A	ENST00000392521	ENSG00000122966	CIT	TRUE	TRUE
chr12	119735228	G	A	ENST00000392521	ENSG00000122966	CIT	TRUE	TRUE
chr12	119735234	G	A	ENST00000392521	ENSG00000122966	CIT	TRUE	TRUE
chr12	119735243	C	A	ENST00000392521	ENSG00000122966	CIT	TRUE	TRUE
chr12	119735264	C	A	ENST00000392521	ENSG00000122966	CIT	TRUE	TRUE
chr12	119735273	G	A	ENST00000392521	ENSG00000122966	CIT	TRUE	TRUE
chr12	119735276	T	A	ENST00000392521	ENSG00000122966	CIT	TRUE	TRUE
chr12	119735281	A	T	ENST00000392521	ENSG00000122966	CIT	TRUE	TRUE
chr12	119735283	G	C	ENST00000392521	ENSG00000122966	CIT	TRUE	TRUE
chr12	119735283	G	T	ENST00000392521	ENSG00000122966	CIT	TRUE	TRUE
chr12	119735294	G	A	ENST00000392521	ENSG00000122966	CIT	TRUE	TRUE
chr12	119735306	C	A	ENST00000392521	ENSG00000122966	CIT	TRUE	TRUE
chr12	119735318	C	A	ENST00000392521	ENSG00000122966	CIT	TRUE	TRUE
chr12	119735327	G	A	ENST00000392521	ENSG00000122966	CIT	TRUE	TRUE
chr12	119735336	G	A	ENST00000392521	ENSG00000122966	CIT	TRUE	TRUE
chr12	119735339	C	A	ENST00000392521	ENSG00000122966	CIT	TRUE	TRUE
chr12	119735342	C	A	ENST00000392521	ENSG00000122966	CIT	TRUE	TRUE
chr12	119735358	C	A	ENST00000392521	ENSG00000122966	CIT	TRUE	FALSE
chr12	119735358	C	G	ENST00000392521	ENSG00000122966	CIT	TRUE	FALSE
chr12	119735358	C	T	ENST00000392521	ENSG00000122966	CIT	TRUE	FALSE
chr12	119735359	T	A	ENST00000392521	ENSG00000122966	CIT	TRUE	FALSE
chr12	119735359	T	C	ENST00000392521	ENSG00000122966	CIT	TRUE	FALSE
chr12	119735359	T	G	ENST00000392521	ENSG00000122966	CIT	TRUE	FALSE
chr12	119742409	A	C	ENST00000392521	ENSG00000122966	CIT	TRUE	FALSE
chr12	119742409	A	G	ENST00000392521	ENSG00000122966	CIT	TRUE	FALSE
chr12	119742409	A	T	ENST00000392521	ENSG00000122966	CIT	TRUE	FALSE
chr12	119742410	C	A	ENST00000392521	ENSG00000122966	CIT	TRUE	FALSE
chr12	119742410	C	G	ENST00000392521	ENSG00000122966	CIT	TRUE	FALSE
chr12	119742410	C	T	ENST00000392521	ENSG00000122966	CIT	TRUE	FALSE
chr12	119742414	A	T	ENST00000392521	ENSG00000122966	CIT	TRUE	TRUE
chr12	119742440	T	A	ENST00000392521	ENSG00000122966	CIT	TRUE	TRUE
chr12	119742446	G	A	ENST00000392521	ENSG00000122966	CIT	TRUE	TRUE
chr12	119742452	C	A	ENST00000392521	ENSG00000122966	CIT	TRUE	TRUE
chr12	119742458	T	A	ENST00000392521	ENSG00000122966	CIT	TRUE	TRUE
chr12	119742465	C	A	ENST00000392521	ENSG00000122966	CIT	TRUE	FALSE
chr12	119742465	C	G	ENST00000392521	ENSG00000122966	CIT	TRUE	FALSE
chr12	119742465	C	T	ENST00000392521	ENSG00000122966	CIT	TRUE	FALSE
chr12	119742466	T	A	ENST00000392521	ENSG00000122966	CIT	TRUE	FALSE
chr12	119742466	T	C	ENST00000392521	ENSG00000122966	CIT	TRUE	FALSE
chr12	119742466	T	G	ENST00000392521	ENSG00000122966	CIT	TRUE	FALSE
chr12	119752048	A	C	ENST00000392521	ENSG00000122966	CIT	TRUE	FALSE
chr12	119752048	A	G	ENST00000392521	ENSG00000122966	CIT	TRUE	FALSE
chr12	119752048	A	T	ENST00000392521	ENSG00000122966	CIT	TRUE	FALSE
chr12	119752049	C	A	ENST00000392521	ENSG00000122966	CIT	TRUE	FALSE
chr12	119752049	C	G	ENST00000392521	ENSG00000122966	CIT	TRUE	FALSE
chr12	119752049	C	T	ENST00000392521	ENSG00000122966	CIT	TRUE	FALSE
chr12	119752061	G	A	ENST00000392521	ENSG00000122966	CIT	TRUE	TRUE
chr12	119752067	C	A	ENST00000392521	ENSG00000122966	CIT	TRUE	TRUE
chr12	119752070	C	A	ENST00000392521	ENSG00000122966	CIT	TRUE	TRUE
chr12	119752073	C	A	ENST00000392521	ENSG00000122966	CIT	TRUE	TRUE
chr12	119752079	C	A	ENST00000392521	ENSG00000122966	CIT	TRUE	TRUE
chr12	119752091	C	A	ENST00000392521	ENSG00000122966	CIT	TRUE	TRUE
chr12	119752094	C	A	ENST00000392521	ENSG00000122966	CIT	TRUE	TRUE
chr12	119752100	C	A	ENST00000392521	ENSG00000122966	CIT	TRUE	TRUE
chr12	119752106	T	A	ENST00000392521	ENSG00000122966	CIT	TRUE	TRUE
chr12	119752112	G	A	ENST00000392521	ENSG00000122966	CIT	TRUE	TRUE
chr12	119752121	G	A	ENST00000392521	ENSG00000122966	CIT	TRUE	TRUE
chr12	119752127	C	A	ENST00000392521	ENSG00000122966	CIT	TRUE	TRUE
chr12	119752148	G	A	ENST00000392521	ENSG00000122966	CIT	TRUE	TRUE
chr12	119752159	A	T	ENST00000392521	ENSG00000122966	CIT	TRUE	TRUE
chr12	119752163	G	A	ENST00000392521	ENSG00000122966	CIT	TRUE	TRUE
chr12	119752165	G	C	ENST00000392521	ENSG00000122966	CIT	TRUE	TRUE
chr12	119752165	G	T	ENST00000392521	ENSG00000122966	CIT	TRUE	TRUE
chr12	119752169	C	A	ENST00000392521	ENSG00000122966	CIT	TRUE	TRUE
chr12	119752175	C	A	ENST00000392521	ENSG00000122966	CIT	TRUE	TRUE
chr12	119752178	G	A	ENST00000392521	ENSG00000122966	CIT	TRUE	TRUE
chr12	119752190	G	A	ENST00000392521	ENSG00000122966	CIT	TRUE	TRUE
chr12	119752196	C	A	ENST00000392521	ENSG00000122966	CIT	TRUE	TRUE
chr12	119752205	G	A	ENST00000392521	ENSG00000122966	CIT	TRUE	TRUE
chr12	119752211	T	A	ENST00000392521	ENSG00000122966	CIT	TRUE	TRUE
chr12	119752217	C	A	ENST00000392521	ENSG00000122966	CIT	TRUE	TRUE
chr12	119752223	T	A	ENST00000392521	ENSG00000122966	CIT	TRUE	TRUE
chr12	119752226	G	A	ENST00000392521	ENSG00000122966	CIT	TRUE	TRUE
chr12	119752229	C	A	ENST00000392521	ENSG00000122966	CIT	TRUE	TRUE
chr12	119752232	C	A	ENST00000392521	ENSG00000122966	CIT	TRUE	TRUE
chr12	119752238	C	A	ENST00000392521	ENSG00000122966	CIT	TRUE	TRUE
chr12	119752248	C	A	ENST00000392521	ENSG00000122966	CIT	TRUE	FALSE
chr12	119752248	C	G	ENST00000392521	ENSG00000122966	CIT	TRUE	FALSE
chr12	119752248	C	T	ENST00000392521	ENSG00000122966	CIT	TRUE	FALSE
chr12	119752249	T	A	ENST00000392521	ENSG00000122966	CIT	TRUE	FALSE
chr12	119752249	T	C	ENST00000392521	ENSG00000122966	CIT	TRUE	FALSE
chr12	119752249	T	G	ENST00000392521	ENSG00000122966	CIT	TRUE	FALSE
chr12	119757369	A	C	ENST00000392521	ENSG00000122966	CIT	TRUE	FALSE
chr12	119757369	A	G	ENST00000392521	ENSG00000122966	CIT	TRUE	FALSE
chr12	119757369	A	T	ENST00000392521	ENSG00000122966	CIT	TRUE	FALSE
chr12	119757370	C	A	ENST00000392521	ENSG00000122966	CIT	TRUE	FALSE
chr12	119757370	C	G	ENST00000392521	ENSG00000122966	CIT	TRUE	FALSE
chr12	119757370	C	T	ENST00000392521	ENSG00000122966	CIT	TRUE	FALSE
chr12	119757373	C	A	ENST00000392521	ENSG00000122966	CIT	TRUE	TRUE
chr12	119757378	A	T	ENST00000392521	ENSG00000122966	CIT	TRUE	TRUE
chr12	119757382	T	A	ENST00000392521	ENSG00000122966	CIT	TRUE	TRUE
chr12	119757388	C	A	ENST00000392521	ENSG00000122966	CIT	TRUE	TRUE
chr12	119757394	C	A	ENST00000392521	ENSG00000122966	CIT	TRUE	TRUE
chr12	119757409	T	A	ENST00000392521	ENSG00000122966	CIT	TRUE	TRUE
chr12	119757424	G	A	ENST00000392521	ENSG00000122966	CIT	TRUE	TRUE
chr12	119757436	T	A	ENST00000392521	ENSG00000122966	CIT	TRUE	TRUE
chr12	119757439	C	A	ENST00000392521	ENSG00000122966	CIT	TRUE	TRUE
chr12	119757445	G	A	ENST00000392521	ENSG00000122966	CIT	TRUE	TRUE
chr12	119757448	C	A	ENST00000392521	ENSG00000122966	CIT	TRUE	TRUE
chr12	119757451	C	A	ENST00000392521	ENSG00000122966	CIT	TRUE	TRUE
chr12	119757457	T	A	ENST00000392521	ENSG00000122966	CIT	TRUE	TRUE
chr12	119757460	G	A	ENST00000392521	ENSG00000122966	CIT	TRUE	TRUE
chr12	119757466	G	A	ENST00000392521	ENSG00000122966	CIT	TRUE	TRUE
chr12	119757472	C	A	ENST00000392521	ENSG00000122966	CIT	TRUE	TRUE
chr12	119757474	A	T	ENST00000392521	ENSG00000122966	CIT	TRUE	TRUE
chr12	119757478	T	A	ENST00000392521	ENSG00000122966	CIT	TRUE	TRUE
chr12	119757487	G	A	ENST00000392521	ENSG00000122966	CIT	TRUE	TRUE
chr12	119757493	C	A	ENST00000392521	ENSG00000122966	CIT	TRUE	TRUE
chr12	119757497	G	C	ENST00000392521	ENSG00000122966	CIT	TRUE	TRUE
chr12	119757497	G	T	ENST00000392521	ENSG00000122966	CIT	TRUE	TRUE
chr12	119757505	T	A	ENST00000392521	ENSG00000122966	CIT	TRUE	TRUE
chr12	119757508	G	A	ENST00000392521	ENSG00000122966	CIT	TRUE	TRUE
chr12	119757511	G	A	ENST00000392521	ENSG00000122966	CIT	TRUE	TRUE
chr12	119757520	C	A	ENST00000392521	ENSG00000122966	CIT	TRUE	TRUE
chr12	119757532	C	A	ENST00000392521	ENSG00000122966	CIT	TRUE	TRUE
chr12	119757535	C	A	ENST00000392521	ENSG00000122966	CIT	TRUE	TRUE
chr12	119757538	G	A	ENST00000392521	ENSG00000122966	CIT	TRUE	TRUE
chr12	119757544	T	A	ENST00000392521	ENSG00000122966	CIT	TRUE	TRUE
chr12	119757546	C	A	ENST00000392521	ENSG00000122966	CIT	TRUE	FALSE
chr12	119757546	C	G	ENST00000392521	ENSG00000122966	CIT	TRUE	FALSE
chr12	119757546	C	T	ENST00000392521	ENSG00000122966	CIT	TRUE	FALSE
chr12	119757547	T	A	ENST00000392521	ENSG00000122966	CIT	TRUE	FALSE
chr12	119757547	T	C	ENST00000392521	ENSG00000122966	CIT	TRUE	FALSE
chr12	119757547	T	G	ENST00000392521	ENSG00000122966	CIT	TRUE	FALSE
chr12	119758589	A	C	ENST00000392521	ENSG00000122966	CIT	TRUE	FALSE
chr12	119758589	A	G	ENST00000392521	ENSG00000122966	CIT	FALSE	FALSE
chr12	119758589	A	T	ENST00000392521	ENSG00000122966	CIT	TRUE	FALSE
chr12	119758590	C	A	ENST00000392521	ENSG00000122966	CIT	TRUE	FALSE
chr12	119758590	C	G	ENST00000392521	ENSG00000122966	CIT	TRUE	FALSE
chr12	119758590	C	T	ENST00000392521	ENSG00000122966	CIT	TRUE	FALSE
chr12	119758601	G	A	ENST00000392521	ENSG00000122966	CIT	TRUE	TRUE
chr12	119758631	T	A	ENST00000392521	ENSG00000122966	CIT	TRUE	TRUE
chr12	119758640	C	A	ENST00000392521	ENSG00000122966	CIT	TRUE	TRUE
chr12	119758649	C	A	ENST00000392521	ENSG00000122966	CIT	TRUE	TRUE
chr12	119758661	G	A	ENST00000392521	ENSG00000122966	CIT	TRUE	TRUE
chr12	119758664	C	A	ENST00000392521	ENSG00000122966	CIT	TRUE	TRUE
chr12	119758673	T	A	ENST00000392521	ENSG00000122966	CIT	TRUE	TRUE
chr12	119758679	T	A	ENST00000392521	ENSG00000122966	CIT	TRUE	TRUE
chr12	119758701	C	A	ENST00000392521	ENSG00000122966	CIT	TRUE	FALSE
chr12	119758701	C	G	ENST00000392521	ENSG00000122966	CIT	TRUE	FALSE
chr12	119758701	C	T	ENST00000392521	ENSG00000122966	CIT	TRUE	FALSE
chr12	119758702	T	A	ENST00000392521	ENSG00000122966	CIT	TRUE	FALSE
chr12	119758702	T	C	ENST00000392521	ENSG00000122966	CIT	TRUE	FALSE
chr12	119758702	T	G	ENST00000392521	ENSG00000122966	CIT	TRUE	FALSE
chr12	119760937	A	C	ENST00000392521	ENSG00000122966	CIT	TRUE	FALSE
chr12	119760937	A	G	ENST00000392521	ENSG00000122966	CIT	TRUE	FALSE
chr12	119760937	A	T	ENST00000392521	ENSG00000122966	CIT	TRUE	FALSE
chr12	119760938	C	A	ENST00000392521	ENSG00000122966	CIT	TRUE	FALSE
chr12	119760938	C	G	ENST00000392521	ENSG00000122966	CIT	TRUE	FALSE
chr12	119760938	C	T	ENST00000392521	ENSG00000122966	CIT	TRUE	FALSE
chr12	119760944	T	A	ENST00000392521	ENSG00000122966	CIT	TRUE	TRUE
chr12	119760947	G	A	ENST00000392521	ENSG00000122966	CIT	TRUE	TRUE
chr12	119760950	C	A	ENST00000392521	ENSG00000122966	CIT	TRUE	TRUE
chr12	119760962	T	A	ENST00000392521	ENSG00000122966	CIT	TRUE	TRUE
chr12	119760968	T	A	ENST00000392521	ENSG00000122966	CIT	TRUE	TRUE
chr12	119760971	C	A	ENST00000392521	ENSG00000122966	CIT	TRUE	TRUE
chr12	119760980	C	A	ENST00000392521	ENSG00000122966	CIT	TRUE	TRUE
chr12	119760983	C	A	ENST00000392521	ENSG00000122966	CIT	TRUE	TRUE
chr12	119760986	C	A	ENST00000392521	ENSG00000122966	CIT	TRUE	TRUE
chr12	119760992	T	A	ENST00000392521	ENSG00000122966	CIT	TRUE	TRUE
chr12	119760995	G	A	ENST00000392521	ENSG00000122966	CIT	TRUE	TRUE
chr12	119761007	C	A	ENST00000392521	ENSG00000122966	CIT	TRUE	TRUE
chr12	119761016	C	A	ENST00000392521	ENSG00000122966	CIT	TRUE	TRUE
chr12	119761019	T	A	ENST00000392521	ENSG00000122966	CIT	TRUE	TRUE
chr12	119761034	T	A	ENST00000392521	ENSG00000122966	CIT	TRUE	TRUE
chr12	119761037	T	A	ENST00000392521	ENSG00000122966	CIT	TRUE	TRUE
chr12	119761043	G	A	ENST00000392521	ENSG00000122966	CIT	TRUE	TRUE
chr12	119761051	A	T	ENST00000392521	ENSG00000122966	CIT	TRUE	TRUE
chr12	119761056	C	A	ENST00000392521	ENSG00000122966	CIT	TRUE	FALSE
chr12	119761056	C	G	ENST00000392521	ENSG00000122966	CIT	TRUE	FALSE
chr12	119761056	C	T	ENST00000392521	ENSG00000122966	CIT	TRUE	FALSE
chr12	119761057	T	A	ENST00000392521	ENSG00000122966	CIT	TRUE	FALSE
chr12	119761057	T	C	ENST00000392521	ENSG00000122966	CIT	TRUE	FALSE
chr12	119761057	T	G	ENST00000392521	ENSG00000122966	CIT	TRUE	FALSE
chr12	119767085	A	C	ENST00000392521	ENSG00000122966	CIT	TRUE	FALSE
chr12	119767085	A	G	ENST00000392521	ENSG00000122966	CIT	TRUE	FALSE
chr12	119767085	A	T	ENST00000392521	ENSG00000122966	CIT	TRUE	FALSE
chr12	119767086	C	A	ENST00000392521	ENSG00000122966	CIT	TRUE	FALSE
chr12	119767086	C	G	ENST00000392521	ENSG00000122966	CIT	TRUE	FALSE
chr12	119767086	C	T	ENST00000392521	ENSG00000122966	CIT	TRUE	FALSE
chr12	119767089	T	A	ENST00000392521	ENSG00000122966	CIT	TRUE	TRUE
chr12	119767095	T	A	ENST00000392521	ENSG00000122966	CIT	TRUE	TRUE
chr12	119767098	C	A	ENST00000392521	ENSG00000122966	CIT	TRUE	TRUE
chr12	119767101	C	A	ENST00000392521	ENSG00000122966	CIT	TRUE	TRUE
chr12	119767102	A	C	ENST00000392521	ENSG00000122966	CIT	TRUE	TRUE
chr12	119767102	A	T	ENST00000392521	ENSG00000122966	CIT	TRUE	TRUE
chr12	119767110	G	A	ENST00000392521	ENSG00000122966	CIT	TRUE	TRUE
chr12	119767113	C	A	ENST00000392521	ENSG00000122966	CIT	TRUE	TRUE
chr12	119767116	T	A	ENST00000392521	ENSG00000122966	CIT	TRUE	TRUE
chr12	119767119	G	A	ENST00000392521	ENSG00000122966	CIT	TRUE	TRUE
chr12	119767122	T	A	ENST00000392521	ENSG00000122966	CIT	TRUE	TRUE
chr12	119767134	C	A	ENST00000392521	ENSG00000122966	CIT	TRUE	TRUE
chr12	119767143	G	A	ENST00000392521	ENSG00000122966	CIT	TRUE	TRUE
chr12	119767148	G	C	ENST00000392521	ENSG00000122966	CIT	TRUE	TRUE
chr12	119767148	G	T	ENST00000392521	ENSG00000122966	CIT	TRUE	TRUE
chr12	119767155	G	A	ENST00000392521	ENSG00000122966	CIT	TRUE	TRUE
chr12	119767161	C	A	ENST00000392521	ENSG00000122966	CIT	TRUE	TRUE
chr12	119767170	T	A	ENST00000392521	ENSG00000122966	CIT	TRUE	TRUE
chr12	119767173	C	A	ENST00000392521	ENSG00000122966	CIT	TRUE	TRUE
chr12	119767176	C	A	ENST00000392521	ENSG00000122966	CIT	TRUE	TRUE
chr12	119767182	C	A	ENST00000392521	ENSG00000122966	CIT	TRUE	TRUE
chr12	119767183	C	A	ENST00000392521	ENSG00000122966	CIT	TRUE	TRUE
chr12	119767183	C	G	ENST00000392521	ENSG00000122966	CIT	TRUE	FALSE
chr12	119767183	C	T	ENST00000392521	ENSG00000122966	CIT	TRUE	TRUE
chr12	119767184	T	A	ENST00000392521	ENSG00000122966	CIT	TRUE	FALSE
chr12	119767184	T	C	ENST00000392521	ENSG00000122966	CIT	TRUE	FALSE
chr12	119767184	T	G	ENST00000392521	ENSG00000122966	CIT	TRUE	FALSE
chr12	119770783	A	C	ENST00000392521	ENSG00000122966	CIT	TRUE	FALSE
chr12	119770783	A	G	ENST00000392521	ENSG00000122966	CIT	TRUE	FALSE
chr12	119770783	A	T	ENST00000392521	ENSG00000122966	CIT	TRUE	FALSE
chr12	119770784	C	A	ENST00000392521	ENSG00000122966	CIT	TRUE	FALSE
chr12	119770784	C	G	ENST00000392521	ENSG00000122966	CIT	TRUE	FALSE
chr12	119770784	C	T	ENST00000392521	ENSG00000122966	CIT	TRUE	FALSE
chr12	119770793	T	A	ENST00000392521	ENSG00000122966	CIT	TRUE	TRUE
chr12	119770805	G	A	ENST00000392521	ENSG00000122966	CIT	TRUE	TRUE
chr12	119770808	G	A	ENST00000392521	ENSG00000122966	CIT	TRUE	TRUE
chr12	119770814	G	A	ENST00000392521	ENSG00000122966	CIT	TRUE	TRUE
chr12	119770817	G	A	ENST00000392521	ENSG00000122966	CIT	TRUE	TRUE
chr12	119770823	T	A	ENST00000392521	ENSG00000122966	CIT	TRUE	TRUE
chr12	119770829	G	A	ENST00000392521	ENSG00000122966	CIT	TRUE	TRUE
chr12	119770841	T	A	ENST00000392521	ENSG00000122966	CIT	TRUE	TRUE
chr12	119770847	T	A	ENST00000392521	ENSG00000122966	CIT	TRUE	TRUE
chr12	119770853	C	A	ENST00000392521	ENSG00000122966	CIT	TRUE	TRUE
chr12	119770856	T	A	ENST00000392521	ENSG00000122966	CIT	TRUE	TRUE
chr12	119770862	C	A	ENST00000392521	ENSG00000122966	CIT	TRUE	TRUE
chr12	119770871	C	A	ENST00000392521	ENSG00000122966	CIT	TRUE	TRUE
chr12	119770877	T	A	ENST00000392521	ENSG00000122966	CIT	TRUE	TRUE
chr12	119770880	T	A	ENST00000392521	ENSG00000122966	CIT	TRUE	TRUE
chr12	119770886	T	A	ENST00000392521	ENSG00000122966	CIT	TRUE	TRUE
chr12	119770892	C	A	ENST00000392521	ENSG00000122966	CIT	TRUE	TRUE
chr12	119770910	C	A	ENST00000392521	ENSG00000122966	CIT	TRUE	TRUE
chr12	119770911	C	A	ENST00000392521	ENSG00000122966	CIT	TRUE	FALSE
chr12	119770911	C	G	ENST00000392521	ENSG00000122966	CIT	TRUE	FALSE
chr12	119770911	C	T	ENST00000392521	ENSG00000122966	CIT	TRUE	FALSE
chr12	119770912	T	A	ENST00000392521	ENSG00000122966	CIT	TRUE	FALSE
chr12	119770912	T	C	ENST00000392521	ENSG00000122966	CIT	TRUE	FALSE
chr12	119770912	T	G	ENST00000392521	ENSG00000122966	CIT	TRUE	FALSE
chr12	119772768	A	C	ENST00000392521	ENSG00000122966	CIT	TRUE	FALSE
chr12	119772768	A	G	ENST00000392521	ENSG00000122966	CIT	TRUE	FALSE
chr12	119772768	A	T	ENST00000392521	ENSG00000122966	CIT	TRUE	FALSE
chr12	119772769	C	A	ENST00000392521	ENSG00000122966	CIT	TRUE	FALSE
chr12	119772769	C	G	ENST00000392521	ENSG00000122966	CIT	TRUE	FALSE
chr12	119772769	C	T	ENST00000392521	ENSG00000122966	CIT	TRUE	FALSE
chr12	119772772	C	A	ENST00000392521	ENSG00000122966	CIT	TRUE	TRUE
chr12	119772778	C	A	ENST00000392521	ENSG00000122966	CIT	TRUE	TRUE
chr12	119772787	T	A	ENST00000392521	ENSG00000122966	CIT	TRUE	TRUE
chr12	119772790	T	A	ENST00000392521	ENSG00000122966	CIT	TRUE	TRUE
chr12	119772793	T	A	ENST00000392521	ENSG00000122966	CIT	TRUE	TRUE
chr12	119772802	C	A	ENST00000392521	ENSG00000122966	CIT	TRUE	TRUE
chr12	119772814	C	A	ENST00000392521	ENSG00000122966	CIT	TRUE	TRUE
chr12	119772817	G	A	ENST00000392521	ENSG00000122966	CIT	TRUE	TRUE
chr12	119772823	G	A	ENST00000392521	ENSG00000122966	CIT	TRUE	TRUE
chr12	119772829	T	A	ENST00000392521	ENSG00000122966	CIT	TRUE	TRUE
chr12	119772832	C	A	ENST00000392521	ENSG00000122966	CIT	TRUE	TRUE
chr12	119772838	C	A	ENST00000392521	ENSG00000122966	CIT	TRUE	TRUE
chr12	119772844	C	A	ENST00000392521	ENSG00000122966	CIT	TRUE	TRUE
chr12	119772850	G	A	ENST00000392521	ENSG00000122966	CIT	TRUE	TRUE
chr12	119772853	C	A	ENST00000392521	ENSG00000122966	CIT	TRUE	TRUE
chr12	119772856	T	A	ENST00000392521	ENSG00000122966	CIT	TRUE	TRUE
chr12	119772862	G	A	ENST00000392521	ENSG00000122966	CIT	TRUE	TRUE
chr12	119772874	G	A	ENST00000392521	ENSG00000122966	CIT	TRUE	TRUE
chr12	119772883	C	A	ENST00000392521	ENSG00000122966	CIT	TRUE	TRUE
chr12	119772892	C	A	ENST00000392521	ENSG00000122966	CIT	TRUE	TRUE
chr12	119772904	T	A	ENST00000392521	ENSG00000122966	CIT	TRUE	TRUE
chr12	119772911	C	A	ENST00000392521	ENSG00000122966	CIT	TRUE	FALSE
chr12	119772911	C	G	ENST00000392521	ENSG00000122966	CIT	TRUE	FALSE
chr12	119772911	C	T	ENST00000392521	ENSG00000122966	CIT	TRUE	FALSE
chr12	119772912	T	A	ENST00000392521	ENSG00000122966	CIT	TRUE	FALSE
chr12	119772912	T	C	ENST00000392521	ENSG00000122966	CIT	TRUE	FALSE
chr12	119772912	T	G	ENST00000392521	ENSG00000122966	CIT	TRUE	FALSE
chr12	119775784	A	C	ENST00000392521	ENSG00000122966	CIT	TRUE	FALSE
chr12	119775784	A	G	ENST00000392521	ENSG00000122966	CIT	TRUE	FALSE
chr12	119775784	A	T	ENST00000392521	ENSG00000122966	CIT	TRUE	FALSE
chr12	119775785	C	A	ENST00000392521	ENSG00000122966	CIT	TRUE	FALSE
chr12	119775785	C	G	ENST00000392521	ENSG00000122966	CIT	TRUE	FALSE
chr12	119775785	C	T	ENST00000392521	ENSG00000122966	CIT	TRUE	FALSE
chr12	119775788	T	A	ENST00000392521	ENSG00000122966	CIT	TRUE	TRUE
chr12	119775791	C	A	ENST00000392521	ENSG00000122966	CIT	TRUE	TRUE
chr12	119775797	T	A	ENST00000392521	ENSG00000122966	CIT	TRUE	TRUE
chr12	119775800	C	A	ENST00000392521	ENSG00000122966	CIT	TRUE	TRUE
chr12	119775803	G	A	ENST00000392521	ENSG00000122966	CIT	TRUE	TRUE
chr12	119775809	C	A	ENST00000392521	ENSG00000122966	CIT	TRUE	TRUE
chr12	119775812	G	A	ENST00000392521	ENSG00000122966	CIT	TRUE	TRUE
chr12	119775818	T	A	ENST00000392521	ENSG00000122966	CIT	TRUE	TRUE
chr12	119775824	G	A	ENST00000392521	ENSG00000122966	CIT	TRUE	TRUE
chr12	119775827	G	A	ENST00000392521	ENSG00000122966	CIT	TRUE	TRUE
chr12	119775830	C	A	ENST00000392521	ENSG00000122966	CIT	TRUE	TRUE
chr12	119775840	C	A	ENST00000392521	ENSG00000122966	CIT	TRUE	FALSE
chr12	119775840	C	G	ENST00000392521	ENSG00000122966	CIT	TRUE	FALSE
chr12	119775840	C	T	ENST00000392521	ENSG00000122966	CIT	TRUE	FALSE
chr12	119775841	T	A	ENST00000392521	ENSG00000122966	CIT	TRUE	FALSE
chr12	119775841	T	C	ENST00000392521	ENSG00000122966	CIT	TRUE	FALSE
chr12	119775841	T	G	ENST00000392521	ENSG00000122966	CIT	TRUE	FALSE
chr12	119776356	A	C	ENST00000392521	ENSG00000122966	CIT	TRUE	FALSE
chr12	119776356	A	G	ENST00000392521	ENSG00000122966	CIT	TRUE	FALSE
chr12	119776356	A	T	ENST00000392521	ENSG00000122966	CIT	TRUE	FALSE
chr12	119776357	C	A	ENST00000392521	ENSG00000122966	CIT	TRUE	FALSE
chr12	119776357	C	G	ENST00000392521	ENSG00000122966	CIT	TRUE	FALSE
chr12	119776357	C	T	ENST00000392521	ENSG00000122966	CIT	TRUE	FALSE
chr12	119776360	T	A	ENST00000392521	ENSG00000122966	CIT	TRUE	TRUE
chr12	119776363	C	A	ENST00000392521	ENSG00000122966	CIT	TRUE	TRUE
chr12	119776369	T	A	ENST00000392521	ENSG00000122966	CIT	TRUE	TRUE
chr12	119776373	A	C	ENST00000392521	ENSG00000122966	CIT	TRUE	TRUE
chr12	119776373	A	T	ENST00000392521	ENSG00000122966	CIT	TRUE	TRUE
chr12	119776378	C	A	ENST00000392521	ENSG00000122966	CIT	TRUE	TRUE
chr12	119776381	C	A	ENST00000392521	ENSG00000122966	CIT	TRUE	TRUE
chr12	119776387	C	A	ENST00000392521	ENSG00000122966	CIT	TRUE	TRUE
chr12	119776393	T	A	ENST00000392521	ENSG00000122966	CIT	TRUE	TRUE
chr12	119776399	G	A	ENST00000392521	ENSG00000122966	CIT	TRUE	TRUE
chr12	119776405	T	A	ENST00000392521	ENSG00000122966	CIT	TRUE	TRUE
chr12	119776409	C	A	ENST00000392521	ENSG00000122966	CIT	TRUE	FALSE
chr12	119776409	C	G	ENST00000392521	ENSG00000122966	CIT	TRUE	FALSE
chr12	119776409	C	T	ENST00000392521	ENSG00000122966	CIT	TRUE	FALSE
chr12	119776410	T	A	ENST00000392521	ENSG00000122966	CIT	TRUE	FALSE
chr12	119776410	T	C	ENST00000392521	ENSG00000122966	CIT	TRUE	FALSE
chr12	119776410	T	G	ENST00000392521	ENSG00000122966	CIT	TRUE	FALSE
chr12	119776670	A	C	ENST00000392521	ENSG00000122966	CIT	TRUE	TRUE
chr12	119776670	A	G	ENST00000392521	ENSG00000122966	CIT	TRUE	FALSE
chr12	119776670	A	T	ENST00000392521	ENSG00000122966	CIT	TRUE	TRUE
chr12	119776671	C	A	ENST00000392521	ENSG00000122966	CIT	TRUE	TRUE
chr12	119776671	C	G	ENST00000392521	ENSG00000122966	CIT	TRUE	TRUE
chr12	119776671	C	T	ENST00000392521	ENSG00000122966	CIT	TRUE	TRUE
chr12	119776674	T	A	ENST00000392521	ENSG00000122966	CIT	TRUE	TRUE
chr12	119776676	A	T	ENST00000392521	ENSG00000122966	CIT	TRUE	TRUE
chr12	119776683	T	A	ENST00000392521	ENSG00000122966	CIT	TRUE	TRUE
chr12	119776689	G	A	ENST00000392521	ENSG00000122966	CIT	TRUE	TRUE
chr12	119776690	A	T	ENST00000392521	ENSG00000122966	CIT	TRUE	TRUE
chr12	119776695	C	A	ENST00000392521	ENSG00000122966	CIT	TRUE	TRUE
chr12	119776704	T	A	ENST00000392521	ENSG00000122966	CIT	TRUE	TRUE
chr12	119776710	T	A	ENST00000392521	ENSG00000122966	CIT	TRUE	TRUE
chr12	119776716	C	A	ENST00000392521	ENSG00000122966	CIT	TRUE	TRUE
chr12	119776719	C	A	ENST00000392521	ENSG00000122966	CIT	TRUE	TRUE
chr12	119776737	C	A	ENST00000392521	ENSG00000122966	CIT	TRUE	TRUE
chr12	119776740	T	A	ENST00000392521	ENSG00000122966	CIT
chr12	119776746	C	A	ENST00000392521	ENSG00000122966	CIT	TRUE	TRUE
chr12	119776752	C	A	ENST00000392521	ENSG00000122966	CIT	TRUE	TRUE
chr12	119776753	G	C	ENST00000392521	ENSG00000122966	CIT	TRUE	TRUE
chr12	119776753	G	T	ENST00000392521	ENSG00000122966	CIT	TRUE	TRUE
chr12	119776770	T	A	ENST00000392521	ENSG00000122966	CIT	TRUE	TRUE
chr12	119776773	T	A	ENST00000392521	ENSG00000122966	CIT	TRUE	TRUE
chr12	119776778	G	C	ENST00000392521	ENSG00000122966	CIT	TRUE	TRUE
chr12	119776778	G	T	ENST00000392521	ENSG00000122966	CIT	TRUE	TRUE
chr12	119776791	C	A	ENST00000392521	ENSG00000122966	CIT	TRUE	TRUE
chr12	119776794	C	A	ENST00000392521	ENSG00000122966	CIT	TRUE	TRUE
chr12	119776796	A	T	ENST00000392521	ENSG00000122966	CIT	TRUE	TRUE
chr12	119776800	G	A	ENST00000392521	ENSG00000122966	CIT	TRUE	TRUE
chr12	119776811	A	T	ENST00000392521	ENSG00000122966	CIT	TRUE	TRUE
chr12	119776821	C	A	ENST00000392521	ENSG00000122966	CIT	TRUE	TRUE
chr12	119776824	C	A	ENST00000392521	ENSG00000122966	CIT	TRUE	TRUE
chr12	119776830	G	A	ENST00000392521	ENSG00000122966	CIT	TRUE	TRUE
chr12	119776836	G	A	ENST00000392521	ENSG00000122966	CIT	TRUE	TRUE
chr12	119776837	G	C	ENST00000392521	ENSG00000122966	CIT	TRUE	TRUE
chr12	119776837	G	T	ENST00000392521	ENSG00000122966	CIT	TRUE	TRUE
chr12	119776842	C	A	ENST00000392521	ENSG00000122966	CIT	TRUE	TRUE
chr12	119776843	C	A	ENST00000392521	ENSG00000122966	CIT	TRUE	FALSE
chr12	119776843	C	G	ENST00000392521	ENSG00000122966	CIT	TRUE	FALSE
chr12	119776843	C	T	ENST00000392521	ENSG00000122966	CIT	TRUE	FALSE
chr12	119776844	T	A	ENST00000392521	ENSG00000122966	CIT	TRUE	FALSE
chr12	119776844	T	C	ENST00000392521	ENSG00000122966	CIT	TRUE	FALSE
chr12	119776844	T	G	ENST00000392521	ENSG00000122966	CIT	TRUE	FALSE
chr12	119782516	A	C	ENST00000392521	ENSG00000122966	CIT	TRUE	FALSE
chr12	119782516	A	G	ENST00000392521	ENSG00000122966	CIT	TRUE	FALSE
chr12	119782516	A	T	ENST00000392521	ENSG00000122966	CIT	TRUE	FALSE
chr12	119782517	C	A	ENST00000392521	ENSG00000122966	CIT	TRUE	FALSE
chr12	119782517	C	G	ENST00000392521	ENSG00000122966	CIT	TRUE	FALSE
chr12	119782517	C	T	ENST00000392521	ENSG00000122966	CIT	TRUE	FALSE
chr12	119782520	G	A	ENST00000392521	ENSG00000122966	CIT	TRUE	TRUE
chr12	119782523	C	A	ENST00000392521	ENSG00000122966	CIT	TRUE	TRUE
chr12	119782526	T	A	ENST00000392521	ENSG00000122966	CIT	TRUE	TRUE
chr12	119782532	C	A	ENST00000392521	ENSG00000122966	CIT	TRUE	TRUE
chr12	119782535	G	A	ENST00000392521	ENSG00000122966	CIT	TRUE	TRUE
chr12	119782541	T	A	ENST00000392521	ENSG00000122966	CIT	TRUE	TRUE
chr12	119782550	G	A	ENST00000392521	ENSG00000122966	CIT	TRUE	TRUE
chr12	119782553	C	A	ENST00000392521	ENSG00000122966	CIT	TRUE	TRUE
chr12	119782556	T	A	ENST00000392521	ENSG00000122966	CIT	TRUE	TRUE
chr12	119782574	G	A	ENST00000392521	ENSG00000122966	CIT	TRUE	TRUE
chr12	119782583	T	A	ENST00000392521	ENSG00000122966	CIT	TRUE	TRUE
chr12	119782592	C	A	ENST00000392521	ENSG00000122966	CIT	TRUE	TRUE
chr12	119782595	G	A	ENST00000392521	ENSG00000122966	CIT	TRUE	TRUE
chr12	119782604	C	A	ENST00000392521	ENSG00000122966	CIT	TRUE	TRUE
chr12	119782616	G	A	ENST00000392521	ENSG00000122966	CIT	TRUE	TRUE
chr12	119782619	C	A	ENST00000392521	ENSG00000122966	CIT	TRUE	TRUE
chr12	119782621	A	T	ENST00000392521	ENSG00000122966	CIT	TRUE	TRUE
chr12	119782628	G	A	ENST00000392521	ENSG00000122966	CIT	TRUE	TRUE
chr12	119782631	T	A	ENST00000392521	ENSG00000122966	CIT	TRUE	TRUE
chr12	119782633	A	C	ENST00000392521	ENSG00000122966	CIT	TRUE	TRUE
chr12	119782633	A	T	ENST00000392521	ENSG00000122966	CIT	TRUE	TRUE
chr12	119782638	C	A	ENST00000392521	ENSG00000122966	CIT	TRUE	FALSE
chr12	119782638	C	G	ENST00000392521	ENSG00000122966	CIT	TRUE	FALSE
chr12	119782638	C	T	ENST00000392521	ENSG00000122966	CIT	TRUE	FALSE
chr12	119782639	T	A	ENST00000392521	ENSG00000122966	CIT	TRUE	FALSE
chr12	119782639	T	C	ENST00000392521	ENSG00000122966	CIT	TRUE	FALSE
chr12	119782639	T	G	ENST00000392521	ENSG00000122966	CIT	TRUE	FALSE
chr12	119783906	A	C	ENST00000392521	ENSG00000122966	CIT	TRUE	FALSE
chr12	119783906	A	G	ENST00000392521	ENSG00000122966	CIT	TRUE	FALSE
chr12	119783906	A	T	ENST00000392521	ENSG00000122966	CIT	TRUE	FALSE
chr12	119783907	C	A	ENST00000392521	ENSG00000122966	CIT	TRUE	FALSE
chr12	119783907	C	G	ENST00000392521	ENSG00000122966	CIT	TRUE	FALSE
chr12	119783907	C	T	ENST00000392521	ENSG00000122966	CIT	TRUE	FALSE
chr12	119783911	G	T	ENST00000392521	ENSG00000122966	CIT	TRUE	TRUE
chr12	119783916	C	A	ENST00000392521	ENSG00000122966	CIT	TRUE	TRUE
chr12	119783923	G	C	ENST00000392521	ENSG00000122966	CIT	TRUE	TRUE
chr12	119783923	G	T	ENST00000392521	ENSG00000122966	CIT	TRUE	TRUE
chr12	119783940	G	A	ENST00000392521	ENSG00000122966	CIT	TRUE	TRUE
chr12	119783943	C	A	ENST00000392521	ENSG00000122966	CIT	TRUE	TRUE
chr12	119783955	T	A	ENST00000392521	ENSG00000122966	CIT	TRUE	TRUE
chr12	119783958	G	A	ENST00000392521	ENSG00000122966	CIT	TRUE	TRUE
chr12	119783964	C	A	ENST00000392521	ENSG00000122966	CIT	TRUE	TRUE
chr12	119783973	T	A	ENST00000392521	ENSG00000122966	CIT	TRUE	TRUE
chr12	119783979	C	A	ENST00000392521	ENSG00000122966	CIT	TRUE	TRUE
chr12	119783985	C	A	ENST00000392521	ENSG00000122966	CIT	TRUE	TRUE
chr12	119783988	T	A	ENST00000392521	ENSG00000122966	CIT	TRUE	TRUE
chr12	119783991	G	A	ENST00000392521	ENSG00000122966	CIT	TRUE	TRUE
chr12	119784006	C	A	ENST00000392521	ENSG00000122966	CIT	TRUE	TRUE
chr12	119784012	C	A	ENST00000392521	ENSG00000122966	CIT	TRUE	TRUE
chr12	119784014	G	C	ENST00000392521	ENSG00000122966	CIT	TRUE	TRUE
chr12	119784014	G	T	ENST00000392521	ENSG00000122966	CIT	TRUE	TRUE
chr12	119784021	T	A	ENST00000392521	ENSG00000122966	CIT	TRUE	TRUE
chr12	119784029	A	C	ENST00000392521	ENSG00000122966	CIT	TRUE	TRUE
chr12	119784029	A	T	ENST00000392521	ENSG00000122966	CIT	TRUE	TRUE
chr12	119784042	C	A	ENST00000392521	ENSG00000122966	CIT	TRUE	TRUE
chr12	119784045	G	A	ENST00000392521	ENSG00000122966	CIT	TRUE	TRUE
chr12	119784048	C	A	ENST00000392521	ENSG00000122966	CIT	TRUE	TRUE
chr12	119784052	C	A	ENST00000392521	ENSG00000122966	CIT	TRUE	FALSE
chr12	119784052	C	G	ENST00000392521	ENSG00000122966	CIT	TRUE	FALSE
chr12	119784052	C	T	ENST00000392521	ENSG00000122966	CIT	TRUE	FALSE
chr12	119784053	T	A	ENST00000392521	ENSG00000122966	CIT	TRUE	FALSE
chr12	119784053	T	C	ENST00000392521	ENSG00000122966	CIT	TRUE	FALSE
chr12	119784053	T	G	ENST00000392521	ENSG00000122966	CIT	TRUE	FALSE
chr12	119784958	A	C	ENST00000392521	ENSG00000122966	CIT	TRUE	FALSE
chr12	119784958	A	G	ENST00000392521	ENSG00000122966	CIT	TRUE	FALSE
chr12	119784958	A	T	ENST00000392521	ENSG00000122966	CIT	TRUE	FALSE
chr12	119784959	C	A	ENST00000392521	ENSG00000122966	CIT	TRUE	FALSE
chr12	119784959	C	G	ENST00000392521	ENSG00000122966	CIT	TRUE	FALSE
chr12	119784959	C	T	ENST00000392521	ENSG00000122966	CIT	TRUE	FALSE
chr12	119784962	T	A	ENST00000392521	ENSG00000122966	CIT	TRUE	TRUE
chr12	119784966	A	T	ENST00000392521	ENSG00000122966	CIT	TRUE	TRUE
chr12	119784971	T	A	ENST00000392521	ENSG00000122966	CIT	TRUE	TRUE
chr12	119784977	G	A	ENST00000392521	ENSG00000122966	CIT	TRUE	TRUE
chr12	119784986	G	A	ENST00000392521	ENSG00000122966	CIT	TRUE	TRUE
chr12	119784992	C	A	ENST00000392521	ENSG00000122966	CIT	TRUE	TRUE
chr12	119784995	T	A	ENST00000392521	ENSG00000122966	CIT	TRUE	TRUE
chr12	119785001	T	A	ENST00000392521	ENSG00000122966	CIT	TRUE	TRUE
chr12	119785013	T	A	ENST00000392521	ENSG00000122966	CIT	TRUE	TRUE
chr12	119785016	T	A	ENST00000392521	ENSG00000122966	CIT	TRUE	TRUE
chr12	119785019	C	A	ENST00000392521	ENSG00000122966	CIT	TRUE	TRUE
chr12	119785034	T	A	ENST00000392521	ENSG00000122966	CIT	TRUE	TRUE
chr12	119785054	G	T	ENST00000392521	ENSG00000122966	CIT	TRUE	TRUE
chr12	119785066	C	A	ENST00000392521	ENSG00000122966	CIT	TRUE	FALSE
chr12	119785066	C	G	ENST00000392521	ENSG00000122966	CIT	TRUE	FALSE
chr12	119785066	C	T	ENST00000392521	ENSG00000122966	CIT	TRUE	FALSE
chr12	119785067	T	A	ENST00000392521	ENSG00000122966	CIT	TRUE	FALSE
chr12	119785067	T	C	ENST00000392521	ENSG00000122966	CIT	TRUE	FALSE
chr12	119785067	T	G	ENST00000392521	ENSG00000122966	CIT	TRUE	FALSE
chr12	119803204	A	C	ENST00000392521	ENSG00000122966	CIT	TRUE	FALSE
chr12	119803204	A	G	ENST00000392521	ENSG00000122966	CIT	TRUE	FALSE
chr12	119803204	A	T	ENST00000392521	ENSG00000122966	CIT	TRUE	FALSE
chr12	119803205	C	A	ENST00000392521	ENSG00000122966	CIT	TRUE	FALSE
chr12	119803205	C	G	ENST00000392521	ENSG00000122966	CIT	TRUE	FALSE
chr12	119803205	C	T	ENST00000392521	ENSG00000122966	CIT	TRUE	FALSE
chr12	119803207	C	A	ENST00000392521	ENSG00000122966	CIT
chr12	119803213	T	A	ENST00000392521	ENSG00000122966	CIT	TRUE	TRUE
chr12	119803234	T	A	ENST00000392521	ENSG00000122966	CIT	TRUE	TRUE
chr12	119803238	G	C	ENST00000392521	ENSG00000122966	CIT	TRUE	TRUE
chr12	119803238	G	T	ENST00000392521	ENSG00000122966	CIT	TRUE	TRUE
chr12	119803242	G	T	ENST00000392521	ENSG00000122966	CIT	TRUE	TRUE
chr12	119803264	C	A	ENST00000392521	ENSG00000122966	CIT	TRUE	TRUE
chr12	119803267	C	A	ENST00000392521	ENSG00000122966	CIT	TRUE	TRUE
chr12	119803272	G	T	ENST00000392521	ENSG00000122966	CIT	TRUE	TRUE
chr12	119803281	G	C	ENST00000392521	ENSG00000122966	CIT	TRUE	TRUE
chr12	119803281	G	T	ENST00000392521	ENSG00000122966	CIT	TRUE	TRUE
chr12	119803294	G	A	ENST00000392521	ENSG00000122966	CIT	TRUE	TRUE
chr12	119803295	G	T	ENST00000392521	ENSG00000122966	CIT	TRUE	TRUE
chr12	119803308	G	C	ENST00000392521	ENSG00000122966	CIT	TRUE	TRUE
chr12	119803308	G	T	ENST00000392521	ENSG00000122966	CIT	TRUE	TRUE
chr12	119803313	C	T	ENST00000392521	ENSG00000122966	CIT	TRUE	TRUE
chr12	119803314	C	T	ENST00000392521	ENSG00000122966	CIT	TRUE	TRUE
chr12	119803317	G	T	ENST00000392521	ENSG00000122966	CIT	TRUE	TRUE
chr12	119803324	T	A	ENST00000392521	ENSG00000122966	CIT	TRUE	TRUE
chr12	119803327	C	A	ENST00000392521	ENSG00000122966	CIT	TRUE	TRUE
chr12	119803333	C	A	ENST00000392521	ENSG00000122966	CIT	TRUE	TRUE
chr12	119803363	T	A	ENST00000392521	ENSG00000122966	CIT	TRUE	TRUE
chr12	119803390	C	A	ENST00000392521	ENSG00000122966	CIT	TRUE	FALSE
chr12	119803390	C	G	ENST00000392521	ENSG00000122966	CIT	TRUE	FALSE
chr12	119803390	C	T	ENST00000392521	ENSG00000122966	CIT	TRUE	FALSE
chr12	119803391	T	A	ENST00000392521	ENSG00000122966	CIT	TRUE	FALSE
chr12	119803391	T	C	ENST00000392521	ENSG00000122966	CIT	TRUE	FALSE
chr12	119803391	T	G	ENST00000392521	ENSG00000122966	CIT	TRUE	FALSE
chr12	119822818	A	C	ENST00000392521	ENSG00000122966	CIT	TRUE	FALSE
chr12	119822818	A	G	ENST00000392521	ENSG00000122966	CIT	TRUE	FALSE
chr12	119822818	A	T	ENST00000392521	ENSG00000122966	CIT	TRUE	FALSE
chr12	119822819	C	A	ENST00000392521	ENSG00000122966	CIT	TRUE	FALSE
chr12	119822819	C	G	ENST00000392521	ENSG00000122966	CIT	TRUE	FALSE
chr12	119822819	C	T	ENST00000392521	ENSG00000122966	CIT	TRUE	FALSE
chr12	119822836	C	T	ENST00000392521	ENSG00000122966	CIT	TRUE	TRUE
chr12	119822837	C	T	ENST00000392521	ENSG00000122966	CIT	TRUE	TRUE
chr12	119822847	T	A	ENST00000392521	ENSG00000122966	CIT	TRUE	TRUE
chr12	119822863	G	T	ENST00000392521	ENSG00000122966	CIT	TRUE	TRUE
chr12	119822866	G	T	ENST00000392521	ENSG00000122966	CIT	TRUE	TRUE
chr12	119822877	C	A	ENST00000392521	ENSG00000122966	CIT	TRUE	TRUE
chr12	119822883	T	A	ENST00000392521	ENSG00000122966	CIT	TRUE	TRUE
chr12	119822889	T	A	ENST00000392521	ENSG00000122966	CIT	TRUE	TRUE
chr12	119822892	C	A	ENST00000392521	ENSG00000122966	CIT	TRUE	TRUE
chr12	119822895	T	A	ENST00000392521	ENSG00000122966	CIT	TRUE	TRUE
chr12	119822898	G	A	ENST00000392521	ENSG00000122966	CIT	TRUE	TRUE
chr12	119822902	G	T	ENST00000392521	ENSG00000122966	CIT	TRUE	TRUE
chr12	119822906	A	T	ENST00000392521	ENSG00000122966	CIT	TRUE	TRUE
chr12	119822909	A	T	ENST00000392521	ENSG00000122966	CIT	TRUE	TRUE
chr12	119822916	G	A	ENST00000392521	ENSG00000122966	CIT	TRUE	TRUE
chr12	119822946	T	A	ENST00000392521	ENSG00000122966	CIT	TRUE	TRUE
chr12	119822964	T	A	ENST00000392521	ENSG00000122966	CIT	TRUE	TRUE
chr12	119822966	A	T	ENST00000392521	ENSG00000122966	CIT	TRUE	TRUE
chr12	119822974	C	A	ENST00000392521	ENSG00000122966	CIT	TRUE	FALSE
chr12	119822974	C	G	ENST00000392521	ENSG00000122966	CIT	TRUE	FALSE
chr12	119822974	C	T	ENST00000392521	ENSG00000122966	CIT	TRUE	FALSE
chr12	119822975	T	A	ENST00000392521	ENSG00000122966	CIT	TRUE	FALSE
chr12	119822975	T	C	ENST00000392521	ENSG00000122966	CIT	TRUE	FALSE
chr12	119822975	T	G	ENST00000392521	ENSG00000122966	CIT	TRUE	FALSE
chr12	119825163	A	C	ENST00000392521	ENSG00000122966	CIT	TRUE	FALSE
chr12	119825163	A	G	ENST00000392521	ENSG00000122966	CIT	TRUE	FALSE
chr12	119825163	A	T	ENST00000392521	ENSG00000122966	CIT	TRUE	FALSE
chr12	119825164	C	A	ENST00000392521	ENSG00000122966	CIT	TRUE	FALSE
chr12	119825164	C	G	ENST00000392521	ENSG00000122966	CIT	TRUE	FALSE
chr12	119825164	C	T	ENST00000392521	ENSG00000122966	CIT	TRUE	FALSE
chr12	119825167	G	A	ENST00000392521	ENSG00000122966	CIT	TRUE	TRUE
chr12	119825194	T	A	ENST00000392521	ENSG00000122966	CIT	TRUE	TRUE
chr12	119825206	C	A	ENST00000392521	ENSG00000122966	CIT	TRUE	TRUE
chr12	119825209	C	A	ENST00000392521	ENSG00000122966	CIT	TRUE	TRUE
chr12	119825224	T	A	ENST00000392521	ENSG00000122966	CIT	TRUE	TRUE
chr12	119825228	A	C	ENST00000392521	ENSG00000122966	CIT	TRUE	TRUE
chr12	119825228	A	T	ENST00000392521	ENSG00000122966	CIT	TRUE	TRUE
chr12	119825239	C	A	ENST00000392521	ENSG00000122966	CIT	TRUE	TRUE
chr12	119825240	A	C	ENST00000392521	ENSG00000122966	CIT	TRUE	TRUE
chr12	119825240	A	T	ENST00000392521	ENSG00000122966	CIT	TRUE	TRUE
chr12	119825259	G	C	ENST00000392521	ENSG00000122966	CIT	TRUE	TRUE
chr12	119825259	G	T	ENST00000392521	ENSG00000122966	CIT	TRUE	TRUE
chr12	119825261	C	T	ENST00000392521	ENSG00000122966	CIT	TRUE	TRUE
chr12	119825262	C	T	ENST00000392521	ENSG00000122966	CIT	TRUE	TRUE
chr12	119825264	C	T	ENST00000392521	ENSG00000122966	CIT	TRUE	TRUE
chr12	119825265	C	T	ENST00000392521	ENSG00000122966	CIT	TRUE	TRUE
chr12	119825270	A	T	ENST00000392521	ENSG00000122966	CIT	TRUE	TRUE
chr12	119825282	G	C	ENST00000392521	ENSG00000122966	CIT	TRUE	TRUE
chr12	119825282	G	T	ENST00000392521	ENSG00000122966	CIT	TRUE	TRUE
chr12	119825293	T	A	ENST00000392521	ENSG00000122966	CIT	TRUE	TRUE
chr12	119825296	C	A	ENST00000392521	ENSG00000122966	CIT	TRUE	TRUE
chr12	119825323	C	A	ENST00000392521	ENSG00000122966	CIT	TRUE	TRUE
chr12	119825333	G	C	ENST00000392521	ENSG00000122966	CIT	TRUE	TRUE
chr12	119825333	G	T	ENST00000392521	ENSG00000122966	CIT	TRUE	TRUE
chr12	119825359	T	A	ENST00000392521	ENSG00000122966	CIT	TRUE	TRUE
chr12	119825369	C	A	ENST00000392521	ENSG00000122966	CIT	TRUE	FALSE
chr12	119825369	C	G	ENST00000392521	ENSG00000122966	CIT	TRUE	FALSE
chr12	119825369	C	T	ENST00000392521	ENSG00000122966	CIT	TRUE	FALSE
chr12	119825370	T	A	ENST00000392521	ENSG00000122966	CIT	TRUE	FALSE
chr12	119825370	T	C	ENST00000392521	ENSG00000122966	CIT	TRUE	FALSE
chr12	119825370	T	G	ENST00000392521	ENSG00000122966	CIT	TRUE	FALSE
chr12	119832769	A	C	ENST00000392521	ENSG00000122966	CIT	TRUE	FALSE
chr12	119832769	A	G	ENST00000392521	ENSG00000122966	CIT	TRUE	FALSE
chr12	119832769	A	T	ENST00000392521	ENSG00000122966	CIT	TRUE	FALSE
chr12	119832770	C	A	ENST00000392521	ENSG00000122966	CIT	TRUE	FALSE
chr12	119832770	C	G	ENST00000392521	ENSG00000122966	CIT	TRUE	FALSE
chr12	119832770	C	T	ENST00000392521	ENSG00000122966	CIT	TRUE	FALSE
chr12	119832776	T	A	ENST00000392521	ENSG00000122966	CIT	TRUE	TRUE
chr12	119832781	G	C	ENST00000392521	ENSG00000122966	CIT	TRUE	TRUE
chr12	119832781	G	T	ENST00000392521	ENSG00000122966	CIT	TRUE	TRUE
chr12	119832791	T	A	ENST00000392521	ENSG00000122966	CIT	TRUE	TRUE
chr12	119832803	C	A	ENST00000392521	ENSG00000122966	CIT	TRUE	TRUE
chr12	119832818	T	A	ENST00000392521	ENSG00000122966	CIT	TRUE	TRUE
chr12	119832827	C	A	ENST00000392521	ENSG00000122966	CIT	TRUE	TRUE
chr12	119832851	C	A	ENST00000392521	ENSG00000122966	CIT	TRUE	TRUE
chr12	119832857	T	A	ENST00000392521	ENSG00000122966	CIT	TRUE	TRUE
chr12	119832865	C	A	ENST00000392521	ENSG00000122966	CIT	TRUE	FALSE
chr12	119832865	C	G	ENST00000392521	ENSG00000122966	CIT	TRUE	FALSE
chr12	119832865	C	T	ENST00000392521	ENSG00000122966	CIT	TRUE	FALSE
chr12	119832866	T	A	ENST00000392521	ENSG00000122966	CIT	TRUE	FALSE
chr12	119832866	T	C	ENST00000392521	ENSG00000122966	CIT	TRUE	FALSE
chr12	119832866	T	G	ENST00000392521	ENSG00000122966	CIT	TRUE	FALSE
chr12	119834084	A	C	ENST00000392521	ENSG00000122966	CIT	TRUE	FALSE
chr12	119834084	A	G	ENST00000392521	ENSG00000122966	CIT	TRUE	FALSE
chr12	119834084	A	T	ENST00000392521	ENSG00000122966	CIT	TRUE	FALSE
chr12	119834085	C	A	ENST00000392521	ENSG00000122966	CIT	TRUE	FALSE
chr12	119834085	C	G	ENST00000392521	ENSG00000122966	CIT	TRUE	FALSE
chr12	119834085	C	T	ENST00000392521	ENSG00000122966	CIT	TRUE	FALSE
chr12	119834087	G	A	ENST00000392521	ENSG00000122966	CIT	TRUE	TRUE
chr12	119834094	G	C	ENST00000392521	ENSG00000122966	CIT	TRUE	TRUE
chr12	119834094	G	T	ENST00000392521	ENSG00000122966	CIT	TRUE	TRUE
chr12	119834099	C	A	ENST00000392521	ENSG00000122966	CIT	TRUE	TRUE
chr12	119834125	A	T	ENST00000392521	ENSG00000122966	CIT	TRUE	TRUE
chr12	119834135	C	A	ENST00000392521	ENSG00000122966	CIT	TRUE	TRUE
chr12	119834142	G	C	ENST00000392521	ENSG00000122966	CIT	TRUE	TRUE
chr12	119834142	G	T	ENST00000392521	ENSG00000122966	CIT	TRUE	TRUE
chr12	119834150	G	A	ENST00000392521	ENSG00000122966	CIT	TRUE	TRUE
chr12	119834162	C	A	ENST00000392521	ENSG00000122966	CIT	TRUE	TRUE
chr12	119834167	A	C	ENST00000392521	ENSG00000122966	CIT	TRUE	TRUE
chr12	119834167	A	T	ENST00000392521	ENSG00000122966	CIT	TRUE	TRUE
chr12	119834171	G	A	ENST00000392521	ENSG00000122966	CIT	TRUE	TRUE
chr12	119834177	C	A	ENST00000392521	ENSG00000122966	CIT	TRUE	TRUE
chr12	119834178	A	C	ENST00000392521	ENSG00000122966	CIT	TRUE	TRUE
chr12	119834178	A	T	ENST00000392521	ENSG00000122966	CIT	TRUE	TRUE
chr12	119834183	T	A	ENST00000392521	ENSG00000122966	CIT	TRUE	TRUE
chr12	119834188	A	T	ENST00000392521	ENSG00000122966	CIT	TRUE	TRUE
chr12	119834194	G	C	ENST00000392521	ENSG00000122966	CIT	TRUE	TRUE
chr12	119834194	G	T	ENST00000392521	ENSG00000122966	CIT	TRUE	TRUE
chr12	119834200	A	T	ENST00000392521	ENSG00000122966	CIT	TRUE	TRUE
chr12	119834210	C	A	ENST00000392521	ENSG00000122966	CIT	TRUE	TRUE
chr12	119834216	G	A	ENST00000392521	ENSG00000122966	CIT	TRUE	TRUE
chr12	119834217	A	C	ENST00000392521	ENSG00000122966	CIT	TRUE	TRUE
chr12	119834217	A	T	ENST00000392521	ENSG00000122966	CIT	TRUE	TRUE
chr12	119834222	C	A	ENST00000392521	ENSG00000122966	CIT	TRUE	TRUE
chr12	119834229	C	A	ENST00000392521	ENSG00000122966	CIT	TRUE	FALSE
chr12	119834229	C	G	ENST00000392521	ENSG00000122966	CIT	TRUE	FALSE
chr12	119834229	C	T	ENST00000392521	ENSG00000122966	CIT	TRUE	FALSE
chr12	119834230	T	A	ENST00000392521	ENSG00000122966	CIT	TRUE	FALSE
chr12	119834230	T	C	ENST00000392521	ENSG00000122966	CIT	TRUE	FALSE
chr12	119834230	T	G	ENST00000392521	ENSG00000122966	CIT	TRUE	FALSE
chr12	119850172	A	C	ENST00000392521	ENSG00000122966	CIT	TRUE	FALSE
chr12	119850172	A	G	ENST00000392521	ENSG00000122966	CIT	TRUE	FALSE
chr12	119850172	A	T	ENST00000392521	ENSG00000122966	CIT	TRUE	FALSE
chr12	119850173	C	A	ENST00000392521	ENSG00000122966	CIT	TRUE	FALSE
chr12	119850173	C	G	ENST00000392521	ENSG00000122966	CIT	TRUE	FALSE
chr12	119850173	C	T	ENST00000392521	ENSG00000122966	CIT	TRUE	FALSE
chr12	119850177	A	C	ENST00000392521	ENSG00000122966	CIT	TRUE	TRUE
chr12	119850177	A	T	ENST00000392521	ENSG00000122966	CIT	TRUE	TRUE
chr12	119850191	T	A	ENST00000392521	ENSG00000122966	CIT	TRUE	TRUE
chr12	119850197	G	A	ENST00000392521	ENSG00000122966	CIT	TRUE	TRUE
chr12	119850204	A	C	ENST00000392521	ENSG00000122966	CIT	TRUE	TRUE
chr12	119850204	A	T	ENST00000392521	ENSG00000122966	CIT	TRUE	TRUE
chr12	119850209	G	A	ENST00000392521	ENSG00000122966	CIT	TRUE	TRUE
chr12	119850211	A	C	ENST00000392521	ENSG00000122966	CIT	TRUE	TRUE
chr12	119850211	A	T	ENST00000392521	ENSG00000122966	CIT	TRUE	TRUE
chr12	119850215	G	A	ENST00000392521	ENSG00000122966	CIT	TRUE	TRUE
chr12	119850222	C	T	ENST00000392521	ENSG00000122966	CIT	TRUE	TRUE
chr12	119850223	C	T	ENST00000392521	ENSG00000122966	CIT	TRUE	TRUE
chr12	119850239	G	A	ENST00000392521	ENSG00000122966	CIT	TRUE	TRUE
chr12	119850244	A	C	ENST00000392521	ENSG00000122966	CIT	TRUE	TRUE
chr12	119850244	A	T	ENST00000392521	ENSG00000122966	CIT	TRUE	TRUE
chr12	119850257	C	A	ENST00000392521	ENSG00000122966	CIT	TRUE	TRUE
chr12	119850260	C	A	ENST00000392521	ENSG00000122966	CIT	TRUE	TRUE
chr12	119850263	C	A	ENST00000392521	ENSG00000122966	CIT	TRUE	TRUE
chr12	119850271	G	C	ENST00000392521	ENSG00000122966	CIT	TRUE	TRUE
chr12	119850271	G	T	ENST00000392521	ENSG00000122966	CIT	TRUE	TRUE
chr12	119850276	C	A	ENST00000392521	ENSG00000122966	CIT	TRUE	FALSE
chr12	119850276	C	G	ENST00000392521	ENSG00000122966	CIT	TRUE	FALSE
chr12	119850276	C	T	ENST00000392521	ENSG00000122966	CIT	TRUE	FALSE
chr12	119850277	T	A	ENST00000392521	ENSG00000122966	CIT	TRUE	FALSE
chr12	119850277	T	C	ENST00000392521	ENSG00000122966	CIT	TRUE	FALSE
chr12	119850277	T	G	ENST00000392521	ENSG00000122966	CIT	TRUE	FALSE
chr12	119857521	A	C	ENST00000392521	ENSG00000122966	CIT	TRUE	FALSE
chr12	119857521	A	G	ENST00000392521	ENSG00000122966	CIT	TRUE	FALSE
chr12	119857521	A	T	ENST00000392521	ENSG00000122966	CIT	TRUE	FALSE
chr12	119857522	C	A	ENST00000392521	ENSG00000122966	CIT	TRUE	FALSE
chr12	119857522	C	G	ENST00000392521	ENSG00000122966	CIT	TRUE	FALSE
chr12	119857522	C	T	ENST00000392521	ENSG00000122966	CIT	TRUE	FALSE
chr12	119857525	G	A	ENST00000392521	ENSG00000122966	CIT	TRUE	TRUE
chr12	119857528	C	A	ENST00000392521	ENSG00000122966	CIT	TRUE	TRUE
chr12	119857531	G	A	ENST00000392521	ENSG00000122966	CIT	TRUE	TRUE
chr12	119857536	A	T	ENST00000392521	ENSG00000122966	CIT	TRUE	TRUE
chr12	119857539	A	C	ENST00000392521	ENSG00000122966	CIT	TRUE	TRUE
chr12	119857539	A	T	ENST00000392521	ENSG00000122966	CIT	TRUE	TRUE
chr12	119857546	T	A	ENST00000392521	ENSG00000122966	CIT	TRUE	TRUE
chr12	119857549	T	A	ENST00000392521	ENSG00000122966	CIT	TRUE	TRUE
chr12	119857552	T	A	ENST00000392521	ENSG00000122966	CIT	TRUE	TRUE
chr12	119857561	T	A	ENST00000392521	ENSG00000122966	CIT	TRUE	TRUE
chr12	119857568	A	C	ENST00000392521	ENSG00000122966	CIT	TRUE	TRUE
chr12	119857568	A	T	ENST00000392521	ENSG00000122966	CIT	TRUE	TRUE
chr12	119857588	T	A	ENST00000392521	ENSG00000122966	CIT	TRUE	TRUE
chr12	119857591	C	A	ENST00000392521	ENSG00000122966	CIT	TRUE	TRUE
chr12	119857594	T	A	ENST00000392521	ENSG00000122966	CIT	TRUE	TRUE
chr12	119857603	G	A	ENST00000392521	ENSG00000122966	CIT	TRUE	TRUE
chr12	119857609	C	A	ENST00000392521	ENSG00000122966	CIT	TRUE	TRUE
chr12	119857622	A	T	ENST00000392521	ENSG00000122966	CIT	TRUE	TRUE
chr12	119857639	T	A	ENST00000392521	ENSG00000122966	CIT	TRUE	TRUE
chr12	119857645	C	A	ENST00000392521	ENSG00000122966	CIT	TRUE	TRUE
chr12	119857654	T	A	ENST00000392521	ENSG00000122966	CIT	TRUE	TRUE
chr12	119857659	G	T	ENST00000392521	ENSG00000122966	CIT	TRUE	TRUE
chr12	119857666	G	A	ENST00000392521	ENSG00000122966	CIT	TRUE	TRUE
chr12	119857672	C	A	ENST00000392521	ENSG00000122966	CIT	TRUE	TRUE
chr12	119857675	G	A	ENST00000392521	ENSG00000122966	CIT	TRUE	TRUE
chr12	119857677	A	C	ENST00000392521	ENSG00000122966	CIT	TRUE	TRUE
chr12	119857677	A	T	ENST00000392521	ENSG00000122966	CIT	TRUE	TRUE
chr12	119857681	C	A	ENST00000392521	ENSG00000122966	CIT	TRUE	TRUE
chr12	119857697	A	C	ENST00000392521	ENSG00000122966	CIT	TRUE	TRUE
chr12	119857697	A	T	ENST00000392521	ENSG00000122966	CIT	TRUE	TRUE
chr12	119857699	C	A	ENST00000392521	ENSG00000122966	CIT	TRUE	FALSE
chr12	119857699	C	G	ENST00000392521	ENSG00000122966	CIT	TRUE	FALSE
chr12	119857699	C	T	ENST00000392521	ENSG00000122966	CIT	TRUE	FALSE
chr12	119857700	T	A	ENST00000392521	ENSG00000122966	CIT	TRUE	FALSE
chr12	119857700	T	C	ENST00000392521	ENSG00000122966	CIT	TRUE	FALSE
chr12	119857700	T	G	ENST00000392521	ENSG00000122966	CIT	TRUE	FALSE
chr12	119869058	A	C	ENST00000392521	ENSG00000122966	CIT	TRUE	FALSE
chr12	119869058	A	G	ENST00000392521	ENSG00000122966	CIT	TRUE	FALSE
chr12	119869058	A	T	ENST00000392521	ENSG00000122966	CIT	TRUE	FALSE
chr12	119869059	C	A	ENST00000392521	ENSG00000122966	CIT	TRUE	FALSE
chr12	119869059	C	G	ENST00000392521	ENSG00000122966	CIT	TRUE	FALSE
chr12	119869059	C	T	ENST00000392521	ENSG00000122966	CIT	TRUE	FALSE
chr12	119869063	T	A	ENST00000392521	ENSG00000122966	CIT	TRUE	TRUE
chr12	119869087	T	A	ENST00000392521	ENSG00000122966	CIT	TRUE	TRUE
chr12	119869093	T	A	ENST00000392521	ENSG00000122966	CIT	TRUE	TRUE
chr12	119869108	G	A	ENST00000392521	ENSG00000122966	CIT	TRUE	TRUE
chr12	119869112	G	T	ENST00000392521	ENSG00000122966	CIT	TRUE	TRUE
chr12	119869117	C	A	ENST00000392521	ENSG00000122966	CIT	TRUE	TRUE
chr12	119869120	C	A	ENST00000392521	ENSG00000122966	CIT	TRUE	TRUE
chr12	119869143	A	C	ENST00000392521	ENSG00000122966	CIT	TRUE	TRUE
chr12	119869143	A	T	ENST00000392521	ENSG00000122966	CIT	TRUE	TRUE
chr12	119869153	C	A	ENST00000392521	ENSG00000122966	CIT	TRUE	TRUE
chr12	119869156	G	A	ENST00000392521	ENSG00000122966	CIT	TRUE	TRUE
chr12	119869174	G	A	ENST00000392521	ENSG00000122966	CIT	TRUE	TRUE
chr12	119869177	G	A	ENST00000392521	ENSG00000122966	CIT	TRUE	TRUE
chr12	119869180	G	A	ENST00000392521	ENSG00000122966	CIT	TRUE	TRUE
chr12	119869198	T	A	ENST00000392521	ENSG00000122966	CIT	TRUE	TRUE
chr12	119869202	C	A	ENST00000392521	ENSG00000122966	CIT	TRUE	FALSE
chr12	119869202	C	G	ENST00000392521	ENSG00000122966	CIT	TRUE	FALSE
chr12	119869202	C	T	ENST00000392521	ENSG00000122966	CIT	TRUE	FALSE
chr12	119869203	T	A	ENST00000392521	ENSG00000122966	CIT	TRUE	FALSE
chr12	119869203	T	C	ENST00000392521	ENSG00000122966	CIT	TRUE	FALSE
chr12	119869203	T	G	ENST00000392521	ENSG00000122966	CIT	TRUE	FALSE
chr12	119876071	A	C	ENST00000392521	ENSG00000122966	CIT	TRUE	FALSE
chr12	119876071	A	G	ENST00000392521	ENSG00000122966	CIT	TRUE	FALSE
chr12	119876071	A	T	ENST00000392521	ENSG00000122966	CIT	TRUE	FALSE
chr12	119876072	C	A	ENST00000392521	ENSG00000122966	CIT	TRUE	FALSE
chr12	119876072	C	G	ENST00000392521	ENSG00000122966	CIT	TRUE	FALSE
chr12	119876072	C	T	ENST00000392521	ENSG00000122966	CIT	TRUE	FALSE
chr12	119876075	G	A	ENST00000392521	ENSG00000122966	CIT	TRUE	TRUE
chr12	119876117	C	A	ENST00000392521	ENSG00000122966	CIT	TRUE	FALSE
chr12	119876134	A	T	ENST00000392521	ENSG00000122966	CIT	FALSE	FALSE
chr12	119876150	C	A	ENST00000392521	ENSG00000122966	CIT	FALSE	FALSE
chr12	119876151	A	C	ENST00000392521	ENSG00000122966	CIT	FALSE	FALSE
chr12	119876151	A	T	ENST00000392521	ENSG00000122966	CIT	FALSE	FALSE
chr12	119876156	T	A	ENST00000392521	ENSG00000122966	CIT	FALSE	FALSE
chr12	119876162	T	A	ENST00000392521	ENSG00000122966	CIT	FALSE	FALSE
chr12	119876164	A	T	ENST00000392521	ENSG00000122966	CIT	FALSE	FALSE
chr12	119876182	C	A	ENST00000392521	ENSG00000122966	CIT	TRUE	FALSE
chr12	119876182	C	G	ENST00000392521	ENSG00000122966	CIT	TRUE	FALSE
chr12	119876182	C	T	ENST00000392521	ENSG00000122966	CIT	TRUE	FALSE
chr12	119876183	T	A	ENST00000392521	ENSG00000122966	CIT	TRUE	FALSE
chr12	119876183	T	C	ENST00000392521	ENSG00000122966	CIT	TRUE	FALSE
chr12	119876183	T	G	ENST00000392521	ENSG00000122966	CIT	TRUE	FALSE
chr12	119877247	A	C	ENST00000392521	ENSG00000122966	CIT	TRUE	FALSE
chr12	119877247	A	G	ENST00000392521	ENSG00000122966	CIT	TRUE	FALSE
chr12	119877247	A	T	ENST00000392521	ENSG00000122966	CIT	TRUE	FALSE
chr12	119877248	C	A	ENST00000392521	ENSG00000122966	CIT	TRUE	FALSE
chr12	119877248	C	G	ENST00000392521	ENSG00000122966	CIT	TRUE	FALSE
chr12	119877248	C	T	ENST00000392521	ENSG00000122966	CIT	TRUE	FALSE
chr12	119989883	C	A	ENST00000548673	ENSG00000135127	BICDL1	FALSE	FALSE
chr12	119989891	T	A	ENST00000548673	ENSG00000135127	BICDL1	FALSE	FALSE
chr12	119989906	C	A	ENST00000548673	ENSG00000135127	BICDL1	FALSE	FALSE
chr12	119989906	C	G	ENST00000548673	ENSG00000135127	BICDL1	FALSE	FALSE
chr12	119989917	G	T	ENST00000548673	ENSG00000135127	BICDL1	FALSE	FALSE
chr12	119989934	C	A	ENST00000548673	ENSG00000135127	BICDL1		FALSE
chr12	119989937	C	A	ENST00000548673	ENSG00000135127	BICDL1	TRUE	FALSE
chr12	119989941	G	T	ENST00000548673	ENSG00000135127	BICDL1	TRUE	TRUE
chr12	119990019	G	T	ENST00000548673	ENSG00000135127	BICDL1	TRUE	TRUE
chr12	119990025	G	T	ENST00000548673	ENSG00000135127	BICDL1	TRUE	TRUE
chr12	119990035	T	A	ENST00000548673	ENSG00000135127	BICDL1	TRUE	TRUE
chr12	119990035	T	G	ENST00000548673	ENSG00000135127	BICDL1	TRUE	TRUE
chr12	119990037	G	T	ENST00000548673	ENSG00000135127	BICDL1	TRUE	TRUE
chr12	119990040	G	T	ENST00000548673	ENSG00000135127	BICDL1	TRUE	TRUE
chr12	119990043	G	T	ENST00000548673	ENSG00000135127	BICDL1	TRUE	TRUE
chr12	119990067	G	T	ENST00000548673	ENSG00000135127	BICDL1	TRUE	TRUE
chr12	119990088	G	T	ENST00000548673	ENSG00000135127	BICDL1	TRUE	TRUE
chr12	119990097	C	T	ENST00000548673	ENSG00000135127	BICDL1	TRUE	TRUE
chr12	119990103	G	T	ENST00000548673	ENSG00000135127	BICDL1	TRUE	TRUE
chr12	119990121	G	T	ENST00000548673	ENSG00000135127	BICDL1	TRUE	TRUE
chr12	119990130	G	T	ENST00000548673	ENSG00000135127	BICDL1	TRUE	TRUE
chr12	119990136	C	T	ENST00000548673	ENSG00000135127	BICDL1	TRUE	TRUE
chr12	119990151	C	T	ENST00000548673	ENSG00000135127	BICDL1	TRUE	TRUE
chr12	119990160	G	T	ENST00000548673	ENSG00000135127	BICDL1	TRUE	TRUE
chr12	119990170	C	A	ENST00000548673	ENSG00000135127	BICDL1	TRUE	TRUE
chr12	119990178	C	T	ENST00000548673	ENSG00000135127	BICDL1	TRUE	TRUE
chr12	119990181	C	T	ENST00000548673	ENSG00000135127	BICDL1	TRUE	TRUE
chr12	119990184	A	T	ENST00000548673	ENSG00000135127	BICDL1	TRUE	TRUE
chr12	119990187	G	T	ENST00000548673	ENSG00000135127	BICDL1	TRUE	TRUE
chr12	119990190	A	T	ENST00000548673	ENSG00000135127	BICDL1	TRUE	TRUE
chr12	119990203	T	A	ENST00000548673	ENSG00000135127	BICDL1	TRUE	TRUE
chr12	119990220	A	T	ENST00000548673	ENSG00000135127	BICDL1	TRUE	TRUE
chr12	119990232	G	T	ENST00000548673	ENSG00000135127	BICDL1	TRUE	TRUE
chr12	119990241	C	T	ENST00000548673	ENSG00000135127	BICDL1	TRUE	TRUE
chr12	119990256	C	T	ENST00000548673	ENSG00000135127	BICDL1	TRUE	TRUE
chr12	119990261	C	A	ENST00000548673	ENSG00000135127	BICDL1	TRUE	TRUE
chr12	119990261	C	G	ENST00000548673	ENSG00000135127	BICDL1	TRUE	TRUE
chr12	119990262	G	T	ENST00000548673	ENSG00000135127	BICDL1	TRUE	TRUE
chr12	119990265	C	T	ENST00000548673	ENSG00000135127	BICDL1	TRUE	TRUE
chr12	119990274	A	T	ENST00000548673	ENSG00000135127	BICDL1	TRUE	TRUE
chr12	119990277	G	T	ENST00000548673	ENSG00000135127	BICDL1	TRUE	TRUE
chr12	119990289	A	T	ENST00000548673	ENSG00000135127	BICDL1	TRUE	TRUE
chr12	119990295	G	T	ENST00000548673	ENSG00000135127	BICDL1	TRUE	TRUE
chr12	119990298	G	A	ENST00000548673	ENSG00000135127	BICDL1	TRUE	FALSE
chr12	119990298	G	C	ENST00000548673	ENSG00000135127	BICDL1	TRUE	FALSE
chr12	119990298	G	T	ENST00000548673	ENSG00000135127	BICDL1	TRUE	FALSE
chr12	119990299	T	A	ENST00000548673	ENSG00000135127	BICDL1	TRUE	FALSE
chr12	119990299	T	C	ENST00000548673	ENSG00000135127	BICDL1	FALSE	FALSE
chr12	119990299	T	G	ENST00000548673	ENSG00000135127	BICDL1	TRUE	FALSE
chr12	119998519	A	C	ENST00000548673	ENSG00000135127	BICDL1	TRUE	FALSE
chr12	119998519	A	G	ENST00000548673	ENSG00000135127	BICDL1	TRUE	FALSE
chr12	119998519	A	T	ENST00000548673	ENSG00000135127	BICDL1	TRUE	FALSE
chr12	119998520	G	A	ENST00000548673	ENSG00000135127	BICDL1	TRUE	FALSE
chr12	119998520	G	C	ENST00000548673	ENSG00000135127	BICDL1	TRUE	FALSE
chr12	119998520	G	T	ENST00000548673	ENSG00000135127	BICDL1	TRUE	FALSE
chr12	119998525	T	A	ENST00000548673	ENSG00000135127	BICDL1	TRUE	TRUE
chr12	119998525	T	G	ENST00000548673	ENSG00000135127	BICDL1	TRUE	TRUE
chr12	119998527	G	T	ENST00000548673	ENSG00000135127	BICDL1	TRUE	TRUE
chr12	119998530	C	T	ENST00000548673	ENSG00000135127	BICDL1	TRUE	TRUE
chr12	119998533	G	T	ENST00000548673	ENSG00000135127	BICDL1	TRUE	TRUE
chr12	119998536	A	T	ENST00000548673	ENSG00000135127	BICDL1	TRUE	TRUE
chr12	119998542	G	T	ENST00000548673	ENSG00000135127	BICDL1	TRUE	TRUE
chr12	119998546	T	A	ENST00000548673	ENSG00000135127	BICDL1	TRUE	TRUE
chr12	119998548	A	T	ENST00000548673	ENSG00000135127	BICDL1	TRUE	TRUE
chr12	119998551	A	T	ENST00000548673	ENSG00000135127	BICDL1	TRUE	TRUE
chr12	119998554	C	T	ENST00000548673	ENSG00000135127	BICDL1	TRUE	TRUE
chr12	119998560	G	T	ENST00000548673	ENSG00000135127	BICDL1	TRUE	TRUE
chr12	119998566	C	T	ENST00000548673	ENSG00000135127	BICDL1	TRUE	TRUE
chr12	119998569	G	T	ENST00000548673	ENSG00000135127	BICDL1	TRUE	TRUE
chr12	119998575	G	T	ENST00000548673	ENSG00000135127	BICDL1	TRUE	TRUE
chr12	119998579	G	A	ENST00000548673	ENSG00000135127	BICDL1	TRUE	TRUE
chr12	119998580	G	A	ENST00000548673	ENSG00000135127	BICDL1	TRUE	TRUE
chr12	119998581	G	T	ENST00000548673	ENSG00000135127	BICDL1	TRUE	TRUE
chr12	119998587	C	T	ENST00000548673	ENSG00000135127	BICDL1	TRUE	TRUE
chr12	119998594	C	A	ENST00000548673	ENSG00000135127	BICDL1	TRUE	TRUE
chr12	119998594	C	G	ENST00000548673	ENSG00000135127	BICDL1	TRUE	TRUE
chr12	119998596	G	T	ENST00000548673	ENSG00000135127	BICDL1	TRUE	TRUE
chr12	119998602	G	T	ENST00000548673	ENSG00000135127	BICDL1	TRUE	TRUE
chr12	119998614	A	T	ENST00000548673	ENSG00000135127	BICDL1	TRUE	TRUE
chr12	119998617	C	T	ENST00000548673	ENSG00000135127	BICDL1	TRUE	TRUE
chr12	119998623	C	T	ENST00000548673	ENSG00000135127	BICDL1	TRUE	TRUE
chr12	119998629	G	T	ENST00000548673	ENSG00000135127	BICDL1	TRUE	TRUE
chr12	119998633	T	A	ENST00000548673	ENSG00000135127	BICDL1	TRUE	TRUE
chr12	119998635	G	T	ENST00000548673	ENSG00000135127	BICDL1	TRUE	TRUE
chr12	119998641	C	T	ENST00000548673	ENSG00000135127	BICDL1	TRUE	TRUE
chr12	119998644	C	T	ENST00000548673	ENSG00000135127	BICDL1	TRUE	TRUE
chr12	119998659	G	T	ENST00000548673	ENSG00000135127	BICDL1	TRUE	TRUE
chr12	119998668	C	T	ENST00000548673	ENSG00000135127	BICDL1	TRUE	TRUE
chr12	119998671	G	T	ENST00000548673	ENSG00000135127	BICDL1	TRUE	TRUE
chr12	119998674	A	T	ENST00000548673	ENSG00000135127	BICDL1	TRUE	TRUE
chr12	119998678	C	A	ENST00000548673	ENSG00000135127	BICDL1	TRUE	TRUE
chr12	119998678	C	G	ENST00000548673	ENSG00000135127	BICDL1	TRUE	TRUE
chr12	119998689	C	T	ENST00000548673	ENSG00000135127	BICDL1	TRUE	TRUE
chr12	119998692	G	T	ENST00000548673	ENSG00000135127	BICDL1	TRUE	TRUE
chr12	119998699	C	A	ENST00000548673	ENSG00000135127	BICDL1	TRUE	TRUE
chr12	119998701	G	T	ENST00000548673	ENSG00000135127	BICDL1	TRUE	TRUE
chr12	119998704	C	T	ENST00000548673	ENSG00000135127	BICDL1	TRUE	TRUE
chr12	119998710	C	T	ENST00000548673	ENSG00000135127	BICDL1	TRUE	TRUE
chr12	119998720	T	A	ENST00000548673	ENSG00000135127	BICDL1	TRUE	TRUE
chr12	119998725	C	T	ENST00000548673	ENSG00000135127	BICDL1	TRUE	TRUE
chr12	119998737	G	A	ENST00000548673	ENSG00000135127	BICDL1	TRUE	FALSE
chr12	119998737	G	C	ENST00000548673	ENSG00000135127	BICDL1	TRUE	FALSE
chr12	119998737	G	T	ENST00000548673	ENSG00000135127	BICDL1	TRUE	FALSE
chr12	119998738	T	A	ENST00000548673	ENSG00000135127	BICDL1	TRUE	FALSE
chr12	119998738	T	C	ENST00000548673	ENSG00000135127	BICDL1	FALSE	FALSE
chr12	119998738	T	G	ENST00000548673	ENSG00000135127	BICDL1	TRUE	FALSE
chr12	120061708	A	C	ENST00000548673	ENSG00000135127	BICDL1	TRUE	FALSE
chr12	120061708	A	G	ENST00000548673	ENSG00000135127	BICDL1	TRUE	FALSE
chr12	120061708	A	T	ENST00000548673	ENSG00000135127	BICDL1	TRUE	FALSE
chr12	120061709	G	A	ENST00000548673	ENSG00000135127	BICDL1	TRUE	FALSE
chr12	120061709	G	C	ENST00000548673	ENSG00000135127	BICDL1	TRUE	FALSE
chr12	120061709	G	T	ENST00000548673	ENSG00000135127	BICDL1	TRUE	FALSE
chr12	120061714	C	A	ENST00000548673	ENSG00000135127	BICDL1	TRUE	TRUE
chr12	120061714	C	G	ENST00000548673	ENSG00000135127	BICDL1	TRUE	TRUE
chr12	120061716	G	T	ENST00000548673	ENSG00000135127	BICDL1	TRUE	TRUE
chr12	120061722	G	T	ENST00000548673	ENSG00000135127	BICDL1	TRUE	TRUE
chr12	120061725	A	T	ENST00000548673	ENSG00000135127	BICDL1	TRUE	TRUE
chr12	120061728	C	T	ENST00000548673	ENSG00000135127	BICDL1	TRUE	TRUE
chr12	120061740	C	T	ENST00000548673	ENSG00000135127	BICDL1	TRUE	TRUE
chr12	120061755	A	T	ENST00000548673	ENSG00000135127	BICDL1	TRUE	TRUE
chr12	120061758	G	T	ENST00000548673	ENSG00000135127	BICDL1	TRUE	TRUE
chr12	120061770	G	T	ENST00000548673	ENSG00000135127	BICDL1	TRUE	TRUE
chr12	120061773	A	T	ENST00000548673	ENSG00000135127	BICDL1	TRUE	TRUE
chr12	120061780	C	A	ENST00000548673	ENSG00000135127	BICDL1	TRUE	TRUE
chr12	120061780	C	G	ENST00000548673	ENSG00000135127	BICDL1	TRUE	TRUE
chr12	120061783	C	A	ENST00000548673	ENSG00000135127	BICDL1	TRUE	TRUE
chr12	120061783	C	G	ENST00000548673	ENSG00000135127	BICDL1	TRUE	TRUE
chr12	120061791	C	T	ENST00000548673	ENSG00000135127	BICDL1	TRUE	TRUE
chr12	120061809	G	T	ENST00000548673	ENSG00000135127	BICDL1	TRUE	TRUE
chr12	120061818	C	T	ENST00000548673	ENSG00000135127	BICDL1	TRUE	TRUE
chr12	120061824	G	T	ENST00000548673	ENSG00000135127	BICDL1	TRUE	TRUE
chr12	120061827	G	A	ENST00000548673	ENSG00000135127	BICDL1	TRUE	FALSE
chr12	120061827	G	C	ENST00000548673	ENSG00000135127	BICDL1	TRUE	FALSE
chr12	120061827	G	T	ENST00000548673	ENSG00000135127	BICDL1	TRUE	FALSE
chr12	120061828	T	A	ENST00000548673	ENSG00000135127	BICDL1	TRUE	FALSE
chr12	120061828	T	C	ENST00000548673	ENSG00000135127	BICDL1	TRUE	FALSE
chr12	120061828	T	G	ENST00000548673	ENSG00000135127	BICDL1	TRUE	FALSE
chr12	120064731	A	C	ENST00000548673	ENSG00000135127	BICDL1	TRUE	FALSE
chr12	120064731	A	G	ENST00000548673	ENSG00000135127	BICDL1	TRUE	FALSE
chr12	120064731	A	T	ENST00000548673	ENSG00000135127	BICDL1	TRUE	FALSE
chr12	120064732	G	A	ENST00000548673	ENSG00000135127	BICDL1	TRUE	FALSE
chr12	120064732	G	C	ENST00000548673	ENSG00000135127	BICDL1	TRUE	FALSE
chr12	120064732	G	T	ENST00000548673	ENSG00000135127	BICDL1	TRUE	FALSE
chr12	120064736	A	T	ENST00000548673	ENSG00000135127	BICDL1	TRUE	TRUE
chr12	120064746	C	A	ENST00000548673	ENSG00000135127	BICDL1	TRUE	TRUE
chr12	120064746	C	G	ENST00000548673	ENSG00000135127	BICDL1	TRUE	TRUE
chr12	120064754	A	T	ENST00000548673	ENSG00000135127	BICDL1	TRUE	TRUE
chr12	120064760	G	T	ENST00000548673	ENSG00000135127	BICDL1	TRUE	TRUE
chr12	120064766	G	T	ENST00000548673	ENSG00000135127	BICDL1	TRUE	TRUE
chr12	120064788	T	A	ENST00000548673	ENSG00000135127	BICDL1	TRUE	TRUE
chr12	120064788	T	G	ENST00000548673	ENSG00000135127	BICDL1	TRUE	TRUE
chr12	120064790	G	T	ENST00000548673	ENSG00000135127	BICDL1	TRUE	TRUE
chr12	120064793	G	T	ENST00000548673	ENSG00000135127	BICDL1	TRUE	TRUE
chr12	120064808	C	T	ENST00000548673	ENSG00000135127	BICDL1	TRUE	TRUE
chr12	120064820	G	T	ENST00000548673	ENSG00000135127	BICDL1	TRUE	TRUE
chr12	120064823	G	T	ENST00000548673	ENSG00000135127	BICDL1	TRUE	TRUE
chr12	120064829	C	T	ENST00000548673	ENSG00000135127	BICDL1	TRUE	TRUE
chr12	120064850	G	T	ENST00000548673	ENSG00000135127	BICDL1	TRUE	TRUE
chr12	120064856	C	T	ENST00000548673	ENSG00000135127	BICDL1	TRUE	TRUE
chr12	120064868	A	T	ENST00000548673	ENSG00000135127	BICDL1	TRUE	TRUE
chr12	120064877	C	T	ENST00000548673	ENSG00000135127	BICDL1	TRUE	TRUE
chr12	120064880	G	A	ENST00000548673	ENSG00000135127	BICDL1	TRUE	FALSE
chr12	120064880	G	C	ENST00000548673	ENSG00000135127	BICDL1	TRUE	FALSE
chr12	120064880	G	T	ENST00000548673	ENSG00000135127	BICDL1	TRUE	FALSE
chr12	120064881	T	A	ENST00000548673	ENSG00000135127	BICDL1	TRUE	FALSE
chr12	120064881	T	C	ENST00000548673	ENSG00000135127	BICDL1	TRUE	FALSE
chr12	120064881	T	G	ENST00000548673	ENSG00000135127	BICDL1	TRUE	FALSE
chr12	120071620	A	C	ENST00000548673	ENSG00000135127	BICDL1	TRUE	FALSE
chr12	120071620	A	G	ENST00000548673	ENSG00000135127	BICDL1	TRUE	FALSE
chr12	120071620	A	T	ENST00000548673	ENSG00000135127	BICDL1	TRUE	FALSE
chr12	120071621	G	A	ENST00000548673	ENSG00000135127	BICDL1	TRUE	FALSE
chr12	120071621	G	C	ENST00000548673	ENSG00000135127	BICDL1	TRUE	FALSE
chr12	120071621	G	T	ENST00000548673	ENSG00000135127	BICDL1	TRUE	FALSE
chr12	120071628	C	T	ENST00000548673	ENSG00000135127	BICDL1	TRUE	TRUE
chr12	120071634	C	T	ENST00000548673	ENSG00000135127	BICDL1	TRUE	TRUE
chr12	120071640	G	T	ENST00000548673	ENSG00000135127	BICDL1	TRUE	TRUE
chr12	120071646	C	T	ENST00000548673	ENSG00000135127	BICDL1	TRUE	TRUE
chr12	120071649	G	T	ENST00000548673	ENSG00000135127	BICDL1	TRUE	TRUE
chr12	120071666	C	A	ENST00000548673	ENSG00000135127	BICDL1	TRUE	TRUE
chr12	120071667	C	T	ENST00000548673	ENSG00000135127	BICDL1	TRUE	TRUE
chr12	120071670	C	T	ENST00000548673	ENSG00000135127	BICDL1	TRUE	TRUE
chr12	120071676	C	T	ENST00000548673	ENSG00000135127	BICDL1	TRUE	TRUE
chr12	120071682	A	T	ENST00000548673	ENSG00000135127	BICDL1	TRUE	TRUE
chr12	120071688	G	T	ENST00000548673	ENSG00000135127	BICDL1	TRUE	TRUE
chr12	120071691	G	T	ENST00000548673	ENSG00000135127	BICDL1	TRUE	TRUE
chr12	120071700	G	T	ENST00000548673	ENSG00000135127	BICDL1	TRUE	TRUE
chr12	120071703	G	T	ENST00000548673	ENSG00000135127	BICDL1	TRUE	TRUE
chr12	120071715	C	T	ENST00000548673	ENSG00000135127	BICDL1	TRUE	TRUE
chr12	120071749	C	A	ENST00000548673	ENSG00000135127	BICDL1	TRUE	TRUE
chr12	120071749	C	G	ENST00000548673	ENSG00000135127	BICDL1	TRUE	TRUE
chr12	120071751	G	T	ENST00000548673	ENSG00000135127	BICDL1	TRUE	TRUE
chr12	120071757	G	T	ENST00000548673	ENSG00000135127	BICDL1	TRUE	TRUE
chr12	120071760	C	T	ENST00000548673	ENSG00000135127	BICDL1	TRUE	TRUE
chr12	120071769	G	T	ENST00000548673	ENSG00000135127	BICDL1	TRUE	TRUE
chr12	120071775	G	T	ENST00000548673	ENSG00000135127	BICDL1	TRUE	TRUE
chr12	120071778	G	T	ENST00000548673	ENSG00000135127	BICDL1	TRUE	TRUE
chr12	120071784	G	T	ENST00000548673	ENSG00000135127	BICDL1	TRUE	TRUE
chr12	120071787	C	T	ENST00000548673	ENSG00000135127	BICDL1	TRUE	TRUE
chr12	120071790	G	T	ENST00000548673	ENSG00000135127	BICDL1	TRUE	TRUE
chr12	120071793	C	T	ENST00000548673	ENSG00000135127	BICDL1	TRUE	TRUE
chr12	120071796	G	T	ENST00000548673	ENSG00000135127	BICDL1	TRUE	TRUE
chr12	120071799	C	T	ENST00000548673	ENSG00000135127	BICDL1	TRUE	TRUE
chr12	120071802	G	A	ENST00000548673	ENSG00000135127	BICDL1	TRUE	FALSE
chr12	120071802	G	C	ENST00000548673	ENSG00000135127	BICDL1	TRUE	FALSE
chr12	120071802	G	T	ENST00000548673	ENSG00000135127	BICDL1	TRUE	FALSE
chr12	120071803	T	A	ENST00000548673	ENSG00000135127	BICDL1	TRUE	FALSE
chr12	120071803	T	C	ENST00000548673	ENSG00000135127	BICDL1	TRUE	FALSE
chr12	120071803	T	G	ENST00000548673	ENSG00000135127	BICDL1	TRUE	FALSE
chr12	120072509	A	C	ENST00000548673	ENSG00000135127	BICDL1	TRUE	FALSE
chr12	120072509	A	G	ENST00000548673	ENSG00000135127	BICDL1	TRUE	FALSE
chr12	120072509	A	T	ENST00000548673	ENSG00000135127	BICDL1	TRUE	FALSE
chr12	120072510	G	A	ENST00000548673	ENSG00000135127	BICDL1	TRUE	FALSE
chr12	120072510	G	C	ENST00000548673	ENSG00000135127	BICDL1	TRUE	FALSE
chr12	120072510	G	T	ENST00000548673	ENSG00000135127	BICDL1	TRUE	FALSE
chr12	120072514	A	T	ENST00000548673	ENSG00000135127	BICDL1	TRUE	TRUE
chr12	120072520	C	T	ENST00000548673	ENSG00000135127	BICDL1	TRUE	TRUE
chr12	120072527	G	A	ENST00000548673	ENSG00000135127	BICDL1	TRUE	TRUE
chr12	120072528	G	A	ENST00000548673	ENSG00000135127	BICDL1	TRUE	TRUE
chr12	120072529	G	T	ENST00000548673	ENSG00000135127	BICDL1	TRUE	TRUE
chr12	120072537	C	A	ENST00000548673	ENSG00000135127	BICDL1	TRUE	TRUE
chr12	120072537	C	G	ENST00000548673	ENSG00000135127	BICDL1	TRUE	TRUE
chr12	120072540	C	A	ENST00000548673	ENSG00000135127	BICDL1	TRUE	TRUE
chr12	120072541	C	T	ENST00000548673	ENSG00000135127	BICDL1	TRUE	TRUE
chr12	120072552	T	A	ENST00000548673	ENSG00000135127	BICDL1	TRUE	TRUE
chr12	120072552	T	G	ENST00000548673	ENSG00000135127	BICDL1	TRUE	TRUE
chr12	120072558	C	A	ENST00000548673	ENSG00000135127	BICDL1	TRUE	TRUE
chr12	120072560	C	A	ENST00000548673	ENSG00000135127	BICDL1	TRUE	TRUE
chr12	120072560	C	G	ENST00000548673	ENSG00000135127	BICDL1	TRUE	TRUE
chr12	120072568	C	T	ENST00000548673	ENSG00000135127	BICDL1	TRUE	TRUE
chr12	120072590	C	A	ENST00000548673	ENSG00000135127	BICDL1	TRUE	TRUE
chr12	120072590	C	G	ENST00000548673	ENSG00000135127	BICDL1	TRUE	TRUE
chr12	120072619	G	T	ENST00000548673	ENSG00000135127	BICDL1	TRUE	TRUE
chr12	120072626	C	A	ENST00000548673	ENSG00000135127	BICDL1	TRUE	TRUE
chr12	120072626	C	G	ENST00000548673	ENSG00000135127	BICDL1	TRUE	TRUE
chr12	120072628	G	T	ENST00000548673	ENSG00000135127	BICDL1	TRUE	TRUE
chr12	120072635	C	A	ENST00000548673	ENSG00000135127	BICDL1	TRUE	TRUE
chr12	120072643	A	T	ENST00000548673	ENSG00000135127	BICDL1	TRUE	TRUE
chr12	120072665	T	A	ENST00000548673	ENSG00000135127	BICDL1	TRUE	TRUE
chr12	120072682	G	T	ENST00000548673	ENSG00000135127	BICDL1	TRUE	TRUE
chr12	120072688	A	T	ENST00000548673	ENSG00000135127	BICDL1	TRUE	TRUE
chr12	120072691	A	T	ENST00000548673	ENSG00000135127	BICDL1	TRUE	TRUE
chr12	120072700	C	T	ENST00000548673	ENSG00000135127	BICDL1	TRUE	TRUE
chr12	120072721	G	T	ENST00000548673	ENSG00000135127	BICDL1	TRUE	TRUE
chr12	120072730	G	A	ENST00000548673	ENSG00000135127	BICDL1	TRUE	FALSE
chr12	120072730	G	C	ENST00000548673	ENSG00000135127	BICDL1	TRUE	FALSE
chr12	120072730	G	T	ENST00000548673	ENSG00000135127	BICDL1	TRUE	FALSE
chr12	120072731	T	A	ENST00000548673	ENSG00000135127	BICDL1	TRUE	FALSE
chr12	120072731	T	C	ENST00000548673	ENSG00000135127	BICDL1	TRUE	FALSE
chr12	120072731	T	G	ENST00000548673	ENSG00000135127	BICDL1	TRUE	FALSE
chr12	120074441	A	C	ENST00000548673	ENSG00000135127	BICDL1	FALSE	FALSE
chr12	120074441	A	G	ENST00000548673	ENSG00000135127	BICDL1	FALSE	FALSE
chr12	120074441	A	T	ENST00000548673	ENSG00000135127	BICDL1	FALSE	FALSE
chr12	120074442	G	A	ENST00000548673	ENSG00000135127	BICDL1	TRUE	FALSE
chr12	120074442	G	C	ENST00000548673	ENSG00000135127	BICDL1	FALSE	FALSE
chr12	120074442	G	T	ENST00000548673	ENSG00000135127	BICDL1	FALSE	FALSE
chr12	120074452	A	T	ENST00000548673	ENSG00000135127	BICDL1
chr12	120074471	T	A	ENST00000548673	ENSG00000135127	BICDL1
chr12	120074471	T	G	ENST00000548673	ENSG00000135127	BICDL1
chr12	120074473	G	T	ENST00000548673	ENSG00000135127	BICDL1
chr12	120074476	G	T	ENST00000548673	ENSG00000135127	BICDL1
chr12	120074479	C	T	ENST00000548673	ENSG00000135127	BICDL1
chr12	120074488	C	T	ENST00000548673	ENSG00000135127	BICDL1
chr12	120074497	G	T	ENST00000548673	ENSG00000135127	BICDL1
chr12	120074504	C	A	ENST00000548673	ENSG00000135127	BICDL1
chr12	120074506	A	T	ENST00000548673	ENSG00000135127	BICDL1
chr12	120074518	G	T	ENST00000548673	ENSG00000135127	BICDL1
chr12	120074527	G	T	ENST00000548673	ENSG00000135127	BICDL1
chr12	120074530	G	T	ENST00000548673	ENSG00000135127	BICDL1
chr12	120074533	G	T	ENST00000548673	ENSG00000135127	BICDL1
chr12	120074542	A	T	ENST00000548673	ENSG00000135127	BICDL1
chr12	120074551	C	T	ENST00000548673	ENSG00000135127	BICDL1
chr12	120074560	G	T	ENST00000548673	ENSG00000135127	BICDL1
chr12	120074563	G	T	ENST00000548673	ENSG00000135127	BICDL1
chr12	120074569	C	T	ENST00000548673	ENSG00000135127	BICDL1
chr12	120074572	C	T	ENST00000548673	ENSG00000135127	BICDL1
chr12	120074584	C	T	ENST00000548673	ENSG00000135127	BICDL1
chr12	120074587	G	A	ENST00000548673	ENSG00000135127	BICDL1	FALSE	FALSE
chr12	120074587	G	C	ENST00000548673	ENSG00000135127	BICDL1	FALSE	FALSE
chr12	120074587	G	T	ENST00000548673	ENSG00000135127	BICDL1	FALSE	FALSE
chr12	120074588	T	A	ENST00000548673	ENSG00000135127	BICDL1	FALSE	FALSE
chr12	120074588	T	C	ENST00000548673	ENSG00000135127	BICDL1	FALSE	FALSE
chr12	120074588	T	G	ENST00000548673	ENSG00000135127	BICDL1	FALSE	FALSE
chr12	120080885	A	C	ENST00000548673	ENSG00000135127	BICDL1	TRUE	FALSE
chr12	120080885	A	G	ENST00000548673	ENSG00000135127	BICDL1	TRUE	FALSE
chr12	120080885	A	T	ENST00000548673	ENSG00000135127	BICDL1	TRUE	FALSE
chr12	120080886	G	A	ENST00000548673	ENSG00000135127	BICDL1	TRUE	FALSE
chr12	120080886	G	C	ENST00000548673	ENSG00000135127	BICDL1	TRUE	FALSE
chr12	120080886	G	T	ENST00000548673	ENSG00000135127	BICDL1	TRUE	FALSE
chr12	120080905	G	T	ENST00000548673	ENSG00000135127	BICDL1	TRUE	TRUE
chr12	120080920	A	T	ENST00000548673	ENSG00000135127	BICDL1	TRUE	TRUE
chr12	120080923	G	T	ENST00000548673	ENSG00000135127	BICDL1	TRUE	TRUE
chr12	120080926	G	T	ENST00000548673	ENSG00000135127	BICDL1	TRUE	TRUE
chr12	120080929	A	T	ENST00000548673	ENSG00000135127	BICDL1	TRUE	TRUE
chr12	120080935	C	T	ENST00000548673	ENSG00000135127	BICDL1	TRUE	TRUE
chr12	120080941	A	T	ENST00000548673	ENSG00000135127	BICDL1	TRUE	TRUE
chr12	120080953	G	T	ENST00000548673	ENSG00000135127	BICDL1	TRUE	TRUE
chr12	120080959	A	T	ENST00000548673	ENSG00000135127	BICDL1	TRUE	TRUE
chr12	120080962	G	T	ENST00000548673	ENSG00000135127	BICDL1	TRUE	TRUE
chr12	120080968	A	T	ENST00000548673	ENSG00000135127	BICDL1	TRUE	TRUE
chr12	120080971	G	T	ENST00000548673	ENSG00000135127	BICDL1	TRUE	TRUE
chr12	120080974	C	T	ENST00000548673	ENSG00000135127	BICDL1	TRUE	TRUE
chr12	120080980	C	T	ENST00000548673	ENSG00000135127	BICDL1	TRUE	TRUE
chr12	120080983	A	T	ENST00000548673	ENSG00000135127	BICDL1	TRUE	TRUE
chr12	120081004	G	T	ENST00000548673	ENSG00000135127	BICDL1	TRUE	TRUE
chr12	120081016	A	T	ENST00000548673	ENSG00000135127	BICDL1	TRUE	TRUE
chr12	120081018	G	A	ENST00000548673	ENSG00000135127	BICDL1	TRUE	FALSE
chr12	120081018	G	C	ENST00000548673	ENSG00000135127	BICDL1	TRUE	FALSE
chr12	120081018	G	T	ENST00000548673	ENSG00000135127	BICDL1	TRUE	FALSE
chr12	120081019	T	A	ENST00000548673	ENSG00000135127	BICDL1	TRUE	TRUE
chr12	120081019	T	C	ENST00000548673	ENSG00000135127	BICDL1	TRUE	FALSE
chr12	120081019	T	G	ENST00000548673	ENSG00000135127	BICDL1	TRUE	TRUE
chr12	120089949	A	C	ENST00000548673	ENSG00000135127	BICDL1	TRUE	FALSE
chr12	120089949	A	G	ENST00000548673	ENSG00000135127	BICDL1	TRUE	FALSE
chr12	120089949	A	T	ENST00000548673	ENSG00000135127	BICDL1	TRUE	FALSE
chr12	120089950	G	A	ENST00000548673	ENSG00000135127	BICDL1	TRUE	FALSE
chr12	120089950	G	C	ENST00000548673	ENSG00000135127	BICDL1	TRUE	FALSE
chr12	120089950	G	T	ENST00000548673	ENSG00000135127	BICDL1	TRUE	FALSE
chr12	120089952	A	T	ENST00000548673	ENSG00000135127	BICDL1	TRUE	TRUE
chr12	120089964	G	T	ENST00000548673	ENSG00000135127	BICDL1	TRUE	TRUE
chr12	120089970	G	T	ENST00000548673	ENSG00000135127	BICDL1	TRUE	TRUE
chr12	120089979	A	T	ENST00000548673	ENSG00000135127	BICDL1	TRUE	TRUE
chr12	120089984	C	A	ENST00000548673	ENSG00000135127	BICDL1	TRUE	TRUE
chr12	120090012	C	T	ENST00000548673	ENSG00000135127	BICDL1	TRUE	TRUE
chr12	120090016	T	A	ENST00000548673	ENSG00000135127	BICDL1	TRUE	TRUE
chr12	120090030	C	T	ENST00000548673	ENSG00000135127	BICDL1	FALSE	FALSE
chr12	120090033	C	T	ENST00000548673	ENSG00000135127	BICDL1	FALSE	FALSE
chr12	120090036	A	T	ENST00000548673	ENSG00000135127	BICDL1	FALSE	FALSE
chr12	120090049	C	A	ENST00000548673	ENSG00000135127	BICDL1	FALSE	FALSE
chr12	120090051	C	T	ENST00000548673	ENSG00000135127	BICDL1	FALSE	FALSE
chr12	120090054	C	T	ENST00000548673	ENSG00000135127	BICDL1	FALSE	FALSE
chr12	120090060	G	T	ENST00000548673	ENSG00000135127	BICDL1	FALSE	FALSE
chr12	120090067	G	A	ENST00000548673	ENSG00000135127	BICDL1	FALSE	FALSE
chr12	120090068	G	A	ENST00000548673	ENSG00000135127	BICDL1	FALSE	FALSE
chr12	120090069	C	T	ENST00000548673	ENSG00000135127	BICDL1	FALSE	FALSE
chr12	120090072	G	A	ENST00000548673	ENSG00000135127	BICDL1	TRUE	FALSE
chr12	120090072	G	C	ENST00000548673	ENSG00000135127	BICDL1	TRUE	FALSE
chr12	120090072	G	T	ENST00000548673	ENSG00000135127	BICDL1	TRUE	FALSE
chr12	120090073	T	A	ENST00000548673	ENSG00000135127	BICDL1	TRUE	FALSE
chr12	120090073	T	C	ENST00000548673	ENSG00000135127	BICDL1	TRUE	FALSE
chr12	120090073	T	G	ENST00000548673	ENSG00000135127	BICDL1	TRUE	FALSE
chr12	120092998	A	C	ENST00000548673	ENSG00000135127	BICDL1	TRUE	FALSE
chr12	120092998	A	G	ENST00000548673	ENSG00000135127	BICDL1	TRUE	FALSE
chr12	120092998	A	T	ENST00000548673	ENSG00000135127	BICDL1	TRUE	FALSE
chr12	120092999	G	A	ENST00000548673	ENSG00000135127	BICDL1	TRUE	FALSE
chr12	120092999	G	C	ENST00000548673	ENSG00000135127	BICDL1	TRUE	FALSE
chr12	120092999	G	T	ENST00000548673	ENSG00000135127	BICDL1	TRUE	FALSE
chr12	120093027	C	T	ENST00000548673	ENSG00000135127	BICDL1	FALSE	FALSE
chr12	120093048	A	T	ENST00000548673	ENSG00000135127	BICDL1	FALSE	FALSE
chr12	120093051	G	T	ENST00000548673	ENSG00000135127	BICDL1	FALSE	FALSE
chr12	120093060	C	T	ENST00000548673	ENSG00000135127	BICDL1	FALSE	FALSE
chr12	120093080	C	A	ENST00000548673	ENSG00000135127	BICDL1	FALSE	FALSE
chr12	120093108	G	T	ENST00000548673	ENSG00000135127	BICDL1	FALSE	FALSE
chr12	120093123	G	T	ENST00000548673	ENSG00000135127	BICDL1	FALSE	FALSE
chr12	120093129	A	T	ENST00000548673	ENSG00000135127	BICDL1	FALSE	FALSE
chr12	120093132	C	T	ENST00000548673	ENSG00000135127	BICDL1	FALSE	FALSE
chr12	120093142	C	A	ENST00000548673	ENSG00000135127	BICDL1	FALSE	FALSE
chr12	120093142	C	G	ENST00000548673	ENSG00000135127	BICDL1	FALSE	FALSE
chr12	120093153	A	T	ENST00000548673	ENSG00000135127	BICDL1	FALSE	FALSE
chr12	120097248	G	T	ENST00000229340	ENSG00000111737	RAB35	FALSE	FALSE
chr12	120097251	G	T	ENST00000229340	ENSG00000111737	RAB35	FALSE	FALSE
chr12	120097259	T	A	ENST00000229340	ENSG00000111737	RAB35	FALSE	FALSE
chr12	120097262	T	A	ENST00000229340	ENSG00000111737	RAB35	FALSE	FALSE
chr12	120097265	G	A	ENST00000229340	ENSG00000111737	RAB35	FALSE	FALSE
chr12	120097268	T	A	ENST00000229340	ENSG00000111737	RAB35	FALSE	FALSE
chr12	120097277	T	A	ENST00000229340	ENSG00000111737	RAB35	FALSE	FALSE
chr12	120097286	T	A	ENST00000229340	ENSG00000111737	RAB35	FALSE	FALSE
chr12	120097301	G	A	ENST00000229340	ENSG00000111737	RAB35	FALSE	FALSE
chr12	120097304	G	A	ENST00000229340	ENSG00000111737	RAB35	FALSE	FALSE
chr12	120097307	G	A	ENST00000229340	ENSG00000111737	RAB35	FALSE	FALSE
chr12	120097310	G	A	ENST00000229340	ENSG00000111737	RAB35	FALSE	FALSE
chr12	120097313	G	A	ENST00000229340	ENSG00000111737	RAB35	FALSE	FALSE
chr12	120097316	G	A	ENST00000229340	ENSG00000111737	RAB35	FALSE	FALSE
chr12	120097319	T	A	ENST00000229340	ENSG00000111737	RAB35	FALSE	FALSE
chr12	120097334	T	A	ENST00000229340	ENSG00000111737	RAB35	FALSE	FALSE
chr12	120097337	T	A	ENST00000229340	ENSG00000111737	RAB35	FALSE	FALSE
chr12	120097343	G	A	ENST00000229340	ENSG00000111737	RAB35	FALSE	FALSE
chr12	120097355	C	A	ENST00000229340	ENSG00000111737	RAB35	FALSE	FALSE
chr12	120097362	G	T	ENST00000229340	ENSG00000111737	RAB35	FALSE	FALSE
chr12	120097374	C	A	ENST00000229340	ENSG00000111737	RAB35	TRUE	FALSE
chr12	120097374	C	G	ENST00000229340	ENSG00000111737	RAB35	TRUE	FALSE
chr12	120097374	C	T	ENST00000229340	ENSG00000111737	RAB35	TRUE	FALSE
chr12	120097375	T	A	ENST00000229340	ENSG00000111737	RAB35	TRUE	FALSE
chr12	120097375	T	C	ENST00000229340	ENSG00000111737	RAB35	TRUE	FALSE
chr12	120097375	T	G	ENST00000229340	ENSG00000111737	RAB35	TRUE	TRUE
chr12	120098809	A	C	ENST00000229340	ENSG00000111737	RAB35	TRUE	FALSE
chr12	120098809	A	G	ENST00000229340	ENSG00000111737	RAB35	TRUE	FALSE
chr12	120098809	A	T	ENST00000229340	ENSG00000111737	RAB35	TRUE	FALSE
chr12	120098810	C	A	ENST00000229340	ENSG00000111737	RAB35	TRUE	FALSE
chr12	120098810	C	G	ENST00000229340	ENSG00000111737	RAB35	TRUE	FALSE
chr12	120098810	C	T	ENST00000229340	ENSG00000111737	RAB35	TRUE	FALSE
chr12	120098813	C	A	ENST00000229340	ENSG00000111737	RAB35	FALSE	FALSE
chr12	120098816	C	A	ENST00000229340	ENSG00000111737	RAB35	FALSE	FALSE
chr12	120098831	C	A	ENST00000229340	ENSG00000111737	RAB35	FALSE	FALSE
chr12	120098834	T	A	ENST00000229340	ENSG00000111737	RAB35	FALSE	FALSE
chr12	120098846	C	A	ENST00000229340	ENSG00000111737	RAB35	FALSE	FALSE
chr12	120098851	A	T	ENST00000229340	ENSG00000111737	RAB35	FALSE	FALSE
chr12	120098855	G	A	ENST00000229340	ENSG00000111737	RAB35	FALSE	FALSE
chr12	120098867	G	A	ENST00000229340	ENSG00000111737	RAB35	TRUE	TRUE
chr12	120098879	T	A	ENST00000229340	ENSG00000111737	RAB35	TRUE	TRUE
chr12	120098880	G	C	ENST00000229340	ENSG00000111737	RAB35	TRUE	TRUE
chr12	120098880	G	T	ENST00000229340	ENSG00000111737	RAB35	TRUE	TRUE
chr12	120098891	C	A	ENST00000229340	ENSG00000111737	RAB35	TRUE	TRUE
chr12	120098897	C	A	ENST00000229340	ENSG00000111737	RAB35	TRUE	TRUE
chr12	120098906	T	A	ENST00000229340	ENSG00000111737	RAB35	TRUE	TRUE
chr12	120098912	C	A	ENST00000229340	ENSG00000111737	RAB35	TRUE	TRUE
chr12	120098927	T	A	ENST00000229340	ENSG00000111737	RAB35	TRUE	TRUE
chr12	120098936	C	A	ENST00000229340	ENSG00000111737	RAB35	TRUE	FALSE
chr12	120098936	C	G	ENST00000229340	ENSG00000111737	RAB35	TRUE	FALSE
chr12	120098936	C	T	ENST00000229340	ENSG00000111737	RAB35	TRUE	FALSE
chr12	120098937	T	A	ENST00000229340	ENSG00000111737	RAB35	TRUE	FALSE
chr12	120098937	T	C	ENST00000229340	ENSG00000111737	RAB35	TRUE	FALSE
chr12	120098937	T	G	ENST00000229340	ENSG00000111737	RAB35	TRUE	FALSE
chr12	120099028	A	C	ENST00000229340	ENSG00000111737	RAB35	TRUE	FALSE
chr12	120099028	A	G	ENST00000229340	ENSG00000111737	RAB35	FALSE	FALSE
chr12	120099028	A	T	ENST00000229340	ENSG00000111737	RAB35	TRUE	FALSE
chr12	120099029	C	A	ENST00000229340	ENSG00000111737	RAB35	TRUE	FALSE
chr12	120099029	C	G	ENST00000229340	ENSG00000111737	RAB35	TRUE	FALSE
chr12	120099029	C	T	ENST00000229340	ENSG00000111737	RAB35	TRUE	FALSE
chr12	120099032	A	C	ENST00000229340	ENSG00000111737	RAB35
chr12	120099032	A	T	ENST00000229340	ENSG00000111737	RAB35
chr12	120099039	G	A	ENST00000229340	ENSG00000111737	RAB35
chr12	120099040	G	T	ENST00000229340	ENSG00000111737	RAB35
chr12	120099052	A	T	ENST00000229340	ENSG00000111737	RAB35
chr12	120099060	G	A	ENST00000229340	ENSG00000111737	RAB35
chr12	120099069	C	A	ENST00000229340	ENSG00000111737	RAB35
chr12	120099076	C	T	ENST00000229340	ENSG00000111737	RAB35
chr12	120099077	C	T	ENST00000229340	ENSG00000111737	RAB35
chr12	120099084	T	A	ENST00000229340	ENSG00000111737	RAB35
chr12	120099102	C	A	ENST00000229340	ENSG00000111737	RAB35	TRUE	TRUE
chr12	120099118	G	C	ENST00000229340	ENSG00000111737	RAB35	TRUE	TRUE
chr12	120099118	G	T	ENST00000229340	ENSG00000111737	RAB35	TRUE	TRUE
chr12	120099148	A	C	ENST00000229340	ENSG00000111737	RAB35	TRUE	TRUE
chr12	120099148	A	T	ENST00000229340	ENSG00000111737	RAB35	TRUE	TRUE
chr12	120099151	A	C	ENST00000229340	ENSG00000111737	RAB35	TRUE	TRUE
chr12	120099151	A	T	ENST00000229340	ENSG00000111737	RAB35	TRUE	TRUE
chr12	120099155	C	A	ENST00000229340	ENSG00000111737	RAB35	TRUE	FALSE
chr12	120099155	C	G	ENST00000229340	ENSG00000111737	RAB35	TRUE	FALSE
chr12	120099155	C	T	ENST00000229340	ENSG00000111737	RAB35	TRUE	FALSE
chr12	120099156	T	A	ENST00000229340	ENSG00000111737	RAB35	TRUE	FALSE
chr12	120099156	T	C	ENST00000229340	ENSG00000111737	RAB35	TRUE	FALSE
chr12	120099156	T	G	ENST00000229340	ENSG00000111737	RAB35	TRUE	FALSE
chr12	120103824	A	C	ENST00000229340	ENSG00000111737	RAB35	TRUE	FALSE
chr12	120103824	A	G	ENST00000229340	ENSG00000111737	RAB35	TRUE	FALSE
chr12	120103824	A	T	ENST00000229340	ENSG00000111737	RAB35	TRUE	FALSE
chr12	120103825	C	A	ENST00000229340	ENSG00000111737	RAB35	TRUE	FALSE
chr12	120103825	C	G	ENST00000229340	ENSG00000111737	RAB35	TRUE	FALSE
chr12	120103825	C	T	ENST00000229340	ENSG00000111737	RAB35	TRUE	FALSE
chr12	120103851	C	A	ENST00000229340	ENSG00000111737	RAB35	TRUE	TRUE
chr12	120103854	G	A	ENST00000229340	ENSG00000111737	RAB35	TRUE	TRUE
chr12	120103867	C	T	ENST00000229340	ENSG00000111737	RAB35	TRUE	TRUE
chr12	120103868	C	T	ENST00000229340	ENSG00000111737	RAB35	TRUE	TRUE
chr12	120103875	G	A	ENST00000229340	ENSG00000111737	RAB35	TRUE	TRUE
chr12	120103881	T	A	ENST00000229340	ENSG00000111737	RAB35	TRUE	TRUE
chr12	120103887	T	A	ENST00000229340	ENSG00000111737	RAB35	TRUE	TRUE
chr12	120103890	C	A	ENST00000229340	ENSG00000111737	RAB35	TRUE	TRUE
chr12	120103902	C	A	ENST00000229340	ENSG00000111737	RAB35	TRUE	TRUE
chr12	120103917	T	A	ENST00000229340	ENSG00000111737	RAB35	TRUE	TRUE
chr12	120103929	C	A	ENST00000229340	ENSG00000111737	RAB35	TRUE	TRUE
chr12	120103942	G	C	ENST00000229340	ENSG00000111737	RAB35	TRUE	TRUE
chr12	120103942	G	T	ENST00000229340	ENSG00000111737	RAB35	TRUE	TRUE
chr12	120103950	C	A	ENST00000229340	ENSG00000111737	RAB35	TRUE	FALSE
chr12	120103950	C	G	ENST00000229340	ENSG00000111737	RAB35	TRUE	FALSE
chr12	120103950	C	T	ENST00000229340	ENSG00000111737	RAB35	TRUE	FALSE
chr12	120103951	T	A	ENST00000229340	ENSG00000111737	RAB35	TRUE	FALSE
chr12	120103951	T	C	ENST00000229340	ENSG00000111737	RAB35	TRUE	FALSE
chr12	120103951	T	G	ENST00000229340	ENSG00000111737	RAB35	TRUE	FALSE
chr12	120108415	A	C	ENST00000229340	ENSG00000111737	RAB35	TRUE	FALSE
chr12	120108415	A	G	ENST00000229340	ENSG00000111737	RAB35	FALSE	FALSE
chr12	120108415	A	T	ENST00000229340	ENSG00000111737	RAB35	TRUE	FALSE
chr12	120108416	C	A	ENST00000229340	ENSG00000111737	RAB35	TRUE	FALSE
chr12	120108416	C	G	ENST00000229340	ENSG00000111737	RAB35	TRUE	FALSE
chr12	120108416	C	T	ENST00000229340	ENSG00000111737	RAB35	TRUE	FALSE
chr12	120108419	G	C	ENST00000229340	ENSG00000111737	RAB35	TRUE	TRUE
chr12	120108419	G	T	ENST00000229340	ENSG00000111737	RAB35	TRUE	TRUE
chr12	120108443	A	T	ENST00000229340	ENSG00000111737	RAB35	TRUE	TRUE
chr12	120108449	A	C	ENST00000229340	ENSG00000111737	RAB35	TRUE	FALSE
chr12	120108449	A	T	ENST00000229340	ENSG00000111737	RAB35	TRUE	FALSE
chr12	120108459	T	A	ENST00000229340	ENSG00000111737	RAB35	TRUE	FALSE
chr12	120108468	C	A	ENST00000229340	ENSG00000111737	RAB35	TRUE	FALSE
chr12	120108468	C	G	ENST00000229340	ENSG00000111737	RAB35	TRUE	FALSE
chr12	120108468	C	T	ENST00000229340	ENSG00000111737	RAB35	TRUE	FALSE
chr12	120108469	T	A	ENST00000229340	ENSG00000111737	RAB35	TRUE	FALSE
chr12	120108469	T	C	ENST00000229340	ENSG00000111737	RAB35	TRUE	FALSE
chr12	120108469	T	G	ENST00000229340	ENSG00000111737	RAB35	TRUE	FALSE
chr12	120116597	A	C	ENST00000229340	ENSG00000111737	RAB35	TRUE	FALSE
chr12	120116597	A	G	ENST00000229340	ENSG00000111737	RAB35	TRUE	FALSE
chr12	120116597	A	T	ENST00000229340	ENSG00000111737	RAB35	TRUE	FALSE
chr12	120116598	C	A	ENST00000229340	ENSG00000111737	RAB35	TRUE	FALSE
chr12	120116598	C	G	ENST00000229340	ENSG00000111737	RAB35	TRUE	FALSE
chr12	120116598	C	T	ENST00000229340	ENSG00000111737	RAB35	TRUE	FALSE
chr12	120116623	T	A	ENST00000229340	ENSG00000111737	RAB35	FALSE	FALSE
chr12	120116636	G	C	ENST00000229340	ENSG00000111737	RAB35	FALSE	FALSE
chr12	120116636	G	T	ENST00000229340	ENSG00000111737	RAB35	FALSE	FALSE
chr12	120127875	G	A	ENST00000300648	ENSG00000089154	GCN1	FALSE	FALSE
chr12	120127878	C	A	ENST00000300648	ENSG00000089154	GCN1	FALSE	FALSE
chr12	120127893	G	A	ENST00000300648	ENSG00000089154	GCN1	FALSE	FALSE
chr12	120127905	T	A	ENST00000300648	ENSG00000089154	GCN1	FALSE	FALSE
chr12	120127908	T	A	ENST00000300648	ENSG00000089154	GCN1	FALSE	FALSE
chr12	120127920	G	A	ENST00000300648	ENSG00000089154	GCN1	FALSE	FALSE
chr12	120127929	C	A	ENST00000300648	ENSG00000089154	GCN1	FALSE	FALSE
chr12	120127941	C	A	ENST00000300648	ENSG00000089154	GCN1	FALSE	FALSE
chr12	120127943	A	T	ENST00000300648	ENSG00000089154	GCN1	FALSE	FALSE
chr12	120127965	T	A	ENST00000300648	ENSG00000089154	GCN1	FALSE	FALSE
chr12	120127975	C	A	ENST00000300648	ENSG00000089154	GCN1	TRUE	FALSE
chr12	120127975	C	G	ENST00000300648	ENSG00000089154	GCN1	TRUE	FALSE
chr12	120127975	C	T	ENST00000300648	ENSG00000089154	GCN1	TRUE	FALSE
chr12	120127976	T	A	ENST00000300648	ENSG00000089154	GCN1	TRUE	FALSE
chr12	120127976	T	C	ENST00000300648	ENSG00000089154	GCN1	TRUE	FALSE
chr12	120127976	T	G	ENST00000300648	ENSG00000089154	GCN1	TRUE	FALSE
chr12	120129274	A	C	ENST00000300648	ENSG00000089154	GCN1	TRUE	FALSE
chr12	120129274	A	G	ENST00000300648	ENSG00000089154	GCN1	TRUE	FALSE
chr12	120129274	A	T	ENST00000300648	ENSG00000089154	GCN1	TRUE	FALSE
chr12	120129275	C	A	ENST00000300648	ENSG00000089154	GCN1	TRUE	FALSE
chr12	120129275	C	G	ENST00000300648	ENSG00000089154	GCN1	TRUE	FALSE
chr12	120129275	C	T	ENST00000300648	ENSG00000089154	GCN1	TRUE	FALSE
chr12	120129278	G	A	ENST00000300648	ENSG00000089154	GCN1	FALSE	FALSE
chr12	120129287	C	A	ENST00000300648	ENSG00000089154	GCN1	FALSE	FALSE
chr12	120129290	C	A	ENST00000300648	ENSG00000089154	GCN1	FALSE	FALSE
chr12	120129296	G	A	ENST00000300648	ENSG00000089154	GCN1	FALSE	FALSE
chr12	120129305	T	A	ENST00000300648	ENSG00000089154	GCN1	FALSE	FALSE
chr12	120129326	G	A	ENST00000300648	ENSG00000089154	GCN1	FALSE	FALSE
chr12	120129333	G	C	ENST00000300648	ENSG00000089154	GCN1	TRUE	TRUE
chr12	120129333	G	T	ENST00000300648	ENSG00000089154	GCN1	TRUE	TRUE
chr12	120129356	T	A	ENST00000300648	ENSG00000089154	GCN1	TRUE	TRUE
chr12	120129362	T	A	ENST00000300648	ENSG00000089154	GCN1	TRUE	TRUE
chr12	120129383	T	A	ENST00000300648	ENSG00000089154	GCN1	TRUE	TRUE
chr12	120129395	T	A	ENST00000300648	ENSG00000089154	GCN1	TRUE	TRUE
chr12	120129404	G	A	ENST00000300648	ENSG00000089154	GCN1	TRUE	TRUE
chr12	120129431	T	A	ENST00000300648	ENSG00000089154	GCN1	TRUE	TRUE
chr12	120129438	C	T	ENST00000300648	ENSG00000089154	GCN1	TRUE	TRUE
chr12	120129439	C	T	ENST00000300648	ENSG00000089154	GCN1	TRUE	TRUE
chr12	120129441	C	T	ENST00000300648	ENSG00000089154	GCN1	TRUE	TRUE
chr12	120129442	C	T	ENST00000300648	ENSG00000089154	GCN1	TRUE	TRUE
chr12	120129452	T	A	ENST00000300648	ENSG00000089154	GCN1	TRUE	TRUE
chr12	120129455	C	A	ENST00000300648	ENSG00000089154	GCN1	TRUE	TRUE
chr12	120129488	G	A	ENST00000300648	ENSG00000089154	GCN1	TRUE	TRUE
chr12	120129492	A	T	ENST00000300648	ENSG00000089154	GCN1	TRUE	TRUE
chr12	120129495	C	A	ENST00000300648	ENSG00000089154	GCN1	TRUE	FALSE
chr12	120129495	C	G	ENST00000300648	ENSG00000089154	GCN1	TRUE	FALSE
chr12	120129495	C	T	ENST00000300648	ENSG00000089154	GCN1	TRUE	FALSE
chr12	120129496	T	A	ENST00000300648	ENSG00000089154	GCN1	TRUE	FALSE
chr12	120129496	T	C	ENST00000300648	ENSG00000089154	GCN1	TRUE	FALSE
chr12	120129496	T	G	ENST00000300648	ENSG00000089154	GCN1	TRUE	FALSE
chr12	120130644	A	C	ENST00000300648	ENSG00000089154	GCN1	TRUE	FALSE
chr12	120130644	A	G	ENST00000300648	ENSG00000089154	GCN1	FALSE	FALSE
chr12	120130644	A	T	ENST00000300648	ENSG00000089154	GCN1	TRUE	FALSE
chr12	120130645	C	A	ENST00000300648	ENSG00000089154	GCN1	TRUE	FALSE
chr12	120130645	C	G	ENST00000300648	ENSG00000089154	GCN1	TRUE	FALSE
chr12	120130645	C	T	ENST00000300648	ENSG00000089154	GCN1	TRUE	FALSE
chr12	120130648	T	A	ENST00000300648	ENSG00000089154	GCN1	TRUE	TRUE
chr12	120130669	T	A	ENST00000300648	ENSG00000089154	GCN1	TRUE	TRUE
chr12	120130677	A	T	ENST00000300648	ENSG00000089154	GCN1	TRUE	TRUE
chr12	120130681	G	A	ENST00000300648	ENSG00000089154	GCN1	TRUE	TRUE
chr12	120130687	C	A	ENST00000300648	ENSG00000089154	GCN1	TRUE	TRUE
chr12	120130696	C	A	ENST00000300648	ENSG00000089154	GCN1	TRUE	TRUE
chr12	120130708	T	A	ENST00000300648	ENSG00000089154	GCN1
chr12	120130754	C	A	ENST00000300648	ENSG00000089154	GCN1	TRUE	FALSE
chr12	120130754	C	G	ENST00000300648	ENSG00000089154	GCN1	TRUE	FALSE
chr12	120130754	C	T	ENST00000300648	ENSG00000089154	GCN1	TRUE	FALSE
chr12	120130755	T	A	ENST00000300648	ENSG00000089154	GCN1	TRUE	FALSE
chr12	120130755	T	C	ENST00000300648	ENSG00000089154	GCN1	TRUE	FALSE
chr12	120130755	T	G	ENST00000300648	ENSG00000089154	GCN1	TRUE	FALSE
chr12	120131183	A	C	ENST00000300648	ENSG00000089154	GCN1	TRUE	FALSE
chr12	120131183	A	G	ENST00000300648	ENSG00000089154	GCN1	TRUE	FALSE
chr12	120131183	A	T	ENST00000300648	ENSG00000089154	GCN1	TRUE	FALSE
chr12	120131184	C	A	ENST00000300648	ENSG00000089154	GCN1	TRUE	FALSE
chr12	120131184	C	G	ENST00000300648	ENSG00000089154	GCN1	TRUE	FALSE
chr12	120131184	C	T	ENST00000300648	ENSG00000089154	GCN1	TRUE	FALSE
chr12	120131217	C	A	ENST00000300648	ENSG00000089154	GCN1	TRUE	TRUE
chr12	120131220	G	A	ENST00000300648	ENSG00000089154	GCN1	TRUE	TRUE
chr12	120131233	A	C	ENST00000300648	ENSG00000089154	GCN1	TRUE	TRUE
chr12	120131233	A	T	ENST00000300648	ENSG00000089154	GCN1	TRUE	TRUE
chr12	120131238	T	A	ENST00000300648	ENSG00000089154	GCN1	TRUE	TRUE
chr12	120131245	A	T	ENST00000300648	ENSG00000089154	GCN1	TRUE	TRUE
chr12	120131253	T	A	ENST00000300648	ENSG00000089154	GCN1	TRUE	TRUE
chr12	120131311	C	T	ENST00000300648	ENSG00000089154	GCN1	TRUE	TRUE
chr12	120131312	C	T	ENST00000300648	ENSG00000089154	GCN1	TRUE	TRUE
chr12	120131334	C	A	ENST00000300648	ENSG00000089154	GCN1	TRUE	FALSE
chr12	120131334	C	G	ENST00000300648	ENSG00000089154	GCN1	TRUE	FALSE
chr12	120131334	C	T	ENST00000300648	ENSG00000089154	GCN1	TRUE	FALSE
chr12	120131335	T	A	ENST00000300648	ENSG00000089154	GCN1	TRUE	FALSE
chr12	120131335	T	C	ENST00000300648	ENSG00000089154	GCN1	TRUE	FALSE
chr12	120131335	T	G	ENST00000300648	ENSG00000089154	GCN1	TRUE	FALSE
chr12	120131924	A	C	ENST00000300648	ENSG00000089154	GCN1	TRUE	FALSE
chr12	120131924	A	G	ENST00000300648	ENSG00000089154	GCN1	FALSE	FALSE
chr12	120131924	A	T	ENST00000300648	ENSG00000089154	GCN1	TRUE	FALSE
chr12	120131925	C	A	ENST00000300648	ENSG00000089154	GCN1	TRUE	FALSE
chr12	120131925	C	G	ENST00000300648	ENSG00000089154	GCN1	TRUE	FALSE
chr12	120131925	C	T	ENST00000300648	ENSG00000089154	GCN1	TRUE	FALSE
chr12	120131931	A	T	ENST00000300648	ENSG00000089154	GCN1	TRUE	TRUE
chr12	120131933	G	T	ENST00000300648	ENSG00000089154	GCN1	TRUE	TRUE
chr12	120131938	G	A	ENST00000300648	ENSG00000089154	GCN1	TRUE	TRUE
chr12	120131941	G	A	ENST00000300648	ENSG00000089154	GCN1	TRUE	TRUE
chr12	120131959	C	A	ENST00000300648	ENSG00000089154	GCN1	TRUE	TRUE
chr12	120131962	C	A	ENST00000300648	ENSG00000089154	GCN1	TRUE	TRUE
chr12	120131965	C	A	ENST00000300648	ENSG00000089154	GCN1	TRUE	TRUE
chr12	120131970	A	T	ENST00000300648	ENSG00000089154	GCN1	TRUE	TRUE
chr12	120131978	A	T	ENST00000300648	ENSG00000089154	GCN1	TRUE	TRUE
chr12	120131986	C	A	ENST00000300648	ENSG00000089154	GCN1	TRUE	TRUE
chr12	120131993	G	T	ENST00000300648	ENSG00000089154	GCN1	TRUE	TRUE
chr12	120132003	G	C	ENST00000300648	ENSG00000089154	GCN1	TRUE	TRUE
chr12	120132003	G	T	ENST00000300648	ENSG00000089154	GCN1	TRUE	TRUE
chr12	120132023	C	A	ENST00000300648	ENSG00000089154	GCN1	TRUE	FALSE
chr12	120132023	C	G	ENST00000300648	ENSG00000089154	GCN1	TRUE	FALSE
chr12	120132023	C	T	ENST00000300648	ENSG00000089154	GCN1	TRUE	FALSE
chr12	120132024	T	A	ENST00000300648	ENSG00000089154	GCN1	TRUE	FALSE
chr12	120132024	T	C	ENST00000300648	ENSG00000089154	GCN1	TRUE	FALSE
chr12	120132024	T	G	ENST00000300648	ENSG00000089154	GCN1	TRUE	FALSE
chr12	120134289	A	C	ENST00000300648	ENSG00000089154	GCN1	TRUE	TRUE
chr12	120134289	A	G	ENST00000300648	ENSG00000089154	GCN1	TRUE	FALSE
chr12	120134289	A	T	ENST00000300648	ENSG00000089154	GCN1	TRUE	TRUE
chr12	120134290	C	A	ENST00000300648	ENSG00000089154	GCN1	TRUE	TRUE
chr12	120134290	C	G	ENST00000300648	ENSG00000089154	GCN1	TRUE	TRUE
chr12	120134290	C	T	ENST00000300648	ENSG00000089154	GCN1	TRUE	FALSE
chr12	120134293	C	A	ENST00000300648	ENSG00000089154	GCN1	TRUE	TRUE
chr12	120134302	C	A	ENST00000300648	ENSG00000089154	GCN1	TRUE	TRUE
chr12	120134322	G	C	ENST00000300648	ENSG00000089154	GCN1	TRUE	TRUE
chr12	120134322	G	T	ENST00000300648	ENSG00000089154	GCN1	TRUE	TRUE
chr12	120134335	T	A	ENST00000300648	ENSG00000089154	GCN1	TRUE	TRUE
chr12	120134356	T	A	ENST00000300648	ENSG00000089154	GCN1	TRUE	TRUE
chr12	120134368	C	A	ENST00000300648	ENSG00000089154	GCN1	TRUE	TRUE
chr12	120134371	G	A	ENST00000300648	ENSG00000089154	GCN1	TRUE	TRUE
chr12	120134392	G	A	ENST00000300648	ENSG00000089154	GCN1	TRUE	TRUE
chr12	120134406	C	A	ENST00000300648	ENSG00000089154	GCN1	TRUE	FALSE
chr12	120134406	C	G	ENST00000300648	ENSG00000089154	GCN1	TRUE	FALSE
chr12	120134406	C	T	ENST00000300648	ENSG00000089154	GCN1	TRUE	FALSE
chr12	120134407	T	A	ENST00000300648	ENSG00000089154	GCN1	TRUE	FALSE
chr12	120134407	T	C	ENST00000300648	ENSG00000089154	GCN1	TRUE	FALSE
chr12	120134407	T	G	ENST00000300648	ENSG00000089154	GCN1	TRUE	FALSE
chr12	120134531	A	C	ENST00000300648	ENSG00000089154	GCN1	TRUE	TRUE
chr12	120134531	A	G	ENST00000300648	ENSG00000089154	GCN1	TRUE	FALSE
chr12	120134531	A	T	ENST00000300648	ENSG00000089154	GCN1	TRUE	TRUE
chr12	120134532	C	A	ENST00000300648	ENSG00000089154	GCN1	TRUE	TRUE
chr12	120134532	C	G	ENST00000300648	ENSG00000089154	GCN1	TRUE	TRUE
chr12	120134532	C	T	ENST00000300648	ENSG00000089154	GCN1	TRUE	TRUE
chr12	120134549	C	A	ENST00000300648	ENSG00000089154	GCN1	TRUE	TRUE
chr12	120134576	C	A	ENST00000300648	ENSG00000089154	GCN1	TRUE	TRUE
chr12	120134597	T	A	ENST00000300648	ENSG00000089154	GCN1	TRUE	TRUE
chr12	120134618	T	A	ENST00000300648	ENSG00000089154	GCN1	TRUE	TRUE
chr12	120134639	T	A	ENST00000300648	ENSG00000089154	GCN1	TRUE	TRUE
chr12	120134666	G	A	ENST00000300648	ENSG00000089154	GCN1	TRUE	TRUE
chr12	120134675	T	A	ENST00000300648	ENSG00000089154	GCN1	TRUE	TRUE
chr12	120134690	G	A	ENST00000300648	ENSG00000089154	GCN1	TRUE	TRUE
chr12	120134696	G	A	ENST00000300648	ENSG00000089154	GCN1	TRUE	TRUE
chr12	120134711	T	A	ENST00000300648	ENSG00000089154	GCN1	TRUE	TRUE
chr12	120134727	C	A	ENST00000300648	ENSG00000089154	GCN1	TRUE	FALSE
chr12	120134727	C	G	ENST00000300648	ENSG00000089154	GCN1	TRUE	FALSE
chr12	120134727	C	T	ENST00000300648	ENSG00000089154	GCN1	TRUE	FALSE
chr12	120134728	T	A	ENST00000300648	ENSG00000089154	GCN1	TRUE	FALSE
chr12	120134728	T	C	ENST00000300648	ENSG00000089154	GCN1	TRUE	FALSE
chr12	120134728	T	G	ENST00000300648	ENSG00000089154	GCN1	TRUE	FALSE
chr12	120136500	A	C	ENST00000300648	ENSG00000089154	GCN1	TRUE	FALSE
chr12	120136500	A	G	ENST00000300648	ENSG00000089154	GCN1	FALSE	FALSE
chr12	120136500	A	T	ENST00000300648	ENSG00000089154	GCN1	TRUE	FALSE
chr12	120136501	C	A	ENST00000300648	ENSG00000089154	GCN1	TRUE	FALSE
chr12	120136501	C	G	ENST00000300648	ENSG00000089154	GCN1	TRUE	FALSE
chr12	120136501	C	T	ENST00000300648	ENSG00000089154	GCN1	TRUE	FALSE
chr12	120136504	T	A	ENST00000300648	ENSG00000089154	GCN1	TRUE	TRUE
chr12	120136509	A	T	ENST00000300648	ENSG00000089154	GCN1	TRUE	TRUE
chr12	120136512	A	T	ENST00000300648	ENSG00000089154	GCN1	TRUE	TRUE
chr12	120136528	C	A	ENST00000300648	ENSG00000089154	GCN1	TRUE	TRUE
chr12	120136543	T	A	ENST00000300648	ENSG00000089154	GCN1	TRUE	TRUE
chr12	120136550	C	T	ENST00000300648	ENSG00000089154	GCN1	TRUE	TRUE
chr12	120136551	C	T	ENST00000300648	ENSG00000089154	GCN1	TRUE	TRUE
chr12	120136626	G	T	ENST00000300648	ENSG00000089154	GCN1	TRUE	TRUE
chr12	120136644	A	T	ENST00000300648	ENSG00000089154	GCN1	TRUE	TRUE
chr12	120136650	A	C	ENST00000300648	ENSG00000089154	GCN1	TRUE	TRUE
chr12	120136650	A	T	ENST00000300648	ENSG00000089154	GCN1	TRUE	TRUE
chr12	120136657	T	A	ENST00000300648	ENSG00000089154	GCN1	TRUE	TRUE
chr12	120136666	C	A	ENST00000300648	ENSG00000089154	GCN1	TRUE	TRUE
chr12	120136669	C	A	ENST00000300648	ENSG00000089154	GCN1	TRUE	TRUE
chr12	120136672	T	A	ENST00000300648	ENSG00000089154	GCN1	TRUE	TRUE
chr12	120136675	G	A	ENST00000300648	ENSG00000089154	GCN1	TRUE	TRUE
chr12	120136678	C	A	ENST00000300648	ENSG00000089154	GCN1	TRUE	TRUE
chr12	120136699	C	A	ENST00000300648	ENSG00000089154	GCN1	TRUE	TRUE
chr12	120136702	C	A	ENST00000300648	ENSG00000089154	GCN1	TRUE	TRUE
chr12	120136707	A	T	ENST00000300648	ENSG00000089154	GCN1	TRUE	TRUE
chr12	120136732	C	A	ENST00000300648	ENSG00000089154	GCN1	TRUE	TRUE
chr12	120136733	C	A	ENST00000300648	ENSG00000089154	GCN1	TRUE	FALSE
chr12	120136733	C	G	ENST00000300648	ENSG00000089154	GCN1	TRUE	FALSE
chr12	120136733	C	T	ENST00000300648	ENSG00000089154	GCN1	TRUE	FALSE
chr12	120136734	T	A	ENST00000300648	ENSG00000089154	GCN1	TRUE	FALSE
chr12	120136734	T	C	ENST00000300648	ENSG00000089154	GCN1	TRUE	FALSE
chr12	120136734	T	G	ENST00000300648	ENSG00000089154	GCN1	TRUE	FALSE
chr12	120137204	A	C	ENST00000300648	ENSG00000089154	GCN1	TRUE	FALSE
chr12	120137204	A	G	ENST00000300648	ENSG00000089154	GCN1	FALSE	FALSE
chr12	120137204	A	T	ENST00000300648	ENSG00000089154	GCN1	TRUE	FALSE
chr12	120137205	C	A	ENST00000300648	ENSG00000089154	GCN1	TRUE	FALSE
chr12	120137205	C	G	ENST00000300648	ENSG00000089154	GCN1	TRUE	FALSE
chr12	120137205	C	T	ENST00000300648	ENSG00000089154	GCN1	TRUE	FALSE
chr12	120137208	T	A	ENST00000300648	ENSG00000089154	GCN1	TRUE	TRUE
chr12	120137211	T	A	ENST00000300648	ENSG00000089154	GCN1	TRUE	TRUE
chr12	120137218	G	T	ENST00000300648	ENSG00000089154	GCN1	TRUE	TRUE
chr12	120137226	C	A	ENST00000300648	ENSG00000089154	GCN1	TRUE	TRUE
chr12	120137238	C	A	ENST00000300648	ENSG00000089154	GCN1	TRUE	TRUE
chr12	120137244	T	A	ENST00000300648	ENSG00000089154	GCN1	TRUE	TRUE
chr12	120137250	C	A	ENST00000300648	ENSG00000089154	GCN1	TRUE	TRUE
chr12	120137271	C	A	ENST00000300648	ENSG00000089154	GCN1	TRUE	TRUE
chr12	120137274	T	A	ENST00000300648	ENSG00000089154	GCN1	TRUE	TRUE
chr12	120137283	C	A	ENST00000300648	ENSG00000089154	GCN1	TRUE	TRUE
chr12	120137286	C	A	ENST00000300648	ENSG00000089154	GCN1	TRUE	TRUE
chr12	120137297	A	T	ENST00000300648	ENSG00000089154	GCN1	TRUE	TRUE
chr12	120137301	G	A	ENST00000300648	ENSG00000089154	GCN1	TRUE	TRUE
chr12	120137319	T	A	ENST00000300648	ENSG00000089154	GCN1	TRUE	TRUE
chr12	120137320	C	A	ENST00000300648	ENSG00000089154	GCN1	TRUE	FALSE
chr12	120137320	C	G	ENST00000300648	ENSG00000089154	GCN1	TRUE	FALSE
chr12	120137320	C	T	ENST00000300648	ENSG00000089154	GCN1	TRUE	FALSE
chr12	120137321	T	A	ENST00000300648	ENSG00000089154	GCN1	TRUE	FALSE
chr12	120137321	T	C	ENST00000300648	ENSG00000089154	GCN1	TRUE	FALSE
chr12	120137321	T	G	ENST00000300648	ENSG00000089154	GCN1	TRUE	FALSE
chr12	120137543	A	C	ENST00000300648	ENSG00000089154	GCN1	TRUE	FALSE
chr12	120137543	A	G	ENST00000300648	ENSG00000089154	GCN1	TRUE	FALSE
chr12	120137543	A	T	ENST00000300648	ENSG00000089154	GCN1	TRUE	FALSE
chr12	120137544	C	A	ENST00000300648	ENSG00000089154	GCN1	TRUE	FALSE
chr12	120137544	C	G	ENST00000300648	ENSG00000089154	GCN1	TRUE	FALSE
chr12	120137544	C	T	ENST00000300648	ENSG00000089154	GCN1	TRUE	FALSE
chr12	120137547	T	A	ENST00000300648	ENSG00000089154	GCN1	TRUE	TRUE
chr12	120137569	C	T	ENST00000300648	ENSG00000089154	GCN1	TRUE	TRUE
chr12	120137570	C	T	ENST00000300648	ENSG00000089154	GCN1	TRUE	TRUE
chr12	120137577	C	A	ENST00000300648	ENSG00000089154	GCN1	TRUE	TRUE
chr12	120137580	C	A	ENST00000300648	ENSG00000089154	GCN1	TRUE	TRUE
chr12	120137624	G	T	ENST00000300648	ENSG00000089154	GCN1	TRUE	TRUE
chr12	120137650	G	C	ENST00000300648	ENSG00000089154	GCN1	TRUE	TRUE
chr12	120137650	G	T	ENST00000300648	ENSG00000089154	GCN1	TRUE	TRUE
chr12	120137661	T	A	ENST00000300648	ENSG00000089154	GCN1	TRUE	TRUE
chr12	120137663	G	C	ENST00000300648	ENSG00000089154	GCN1	TRUE	TRUE
chr12	120137663	G	T	ENST00000300648	ENSG00000089154	GCN1	TRUE	TRUE
chr12	120137671	A	T	ENST00000300648	ENSG00000089154	GCN1	TRUE	TRUE
chr12	120137674	G	C	ENST00000300648	ENSG00000089154	GCN1	TRUE	TRUE
chr12	120137674	G	T	ENST00000300648	ENSG00000089154	GCN1	TRUE	TRUE
chr12	120137703	G	A	ENST00000300648	ENSG00000089154	GCN1	TRUE	TRUE
chr12	120137718	C	A	ENST00000300648	ENSG00000089154	GCN1	TRUE	TRUE
chr12	120137736	C	A	ENST00000300648	ENSG00000089154	GCN1	TRUE	TRUE
chr12	120137748	C	A	ENST00000300648	ENSG00000089154	GCN1	TRUE	TRUE
chr12	120137778	C	A	ENST00000300648	ENSG00000089154	GCN1	TRUE	TRUE
chr12	120137799	G	A	ENST00000300648	ENSG00000089154	GCN1	TRUE	TRUE
chr12	120137800	A	T	ENST00000300648	ENSG00000089154	GCN1	TRUE	TRUE
chr12	120137814	C	A	ENST00000300648	ENSG00000089154	GCN1	TRUE	TRUE
chr12	120137815	C	A	ENST00000300648	ENSG00000089154	GCN1	TRUE	FALSE
chr12	120137815	C	G	ENST00000300648	ENSG00000089154	GCN1	TRUE	FALSE
chr12	120137815	C	T	ENST00000300648	ENSG00000089154	GCN1	TRUE	FALSE
chr12	120137816	T	A	ENST00000300648	ENSG00000089154	GCN1	TRUE	FALSE
chr12	120137816	T	C	ENST00000300648	ENSG00000089154	GCN1	TRUE	FALSE
chr12	120137816	T	G	ENST00000300648	ENSG00000089154	GCN1	TRUE	FALSE
chr12	120137899	A	C	ENST00000300648	ENSG00000089154	GCN1	TRUE	FALSE
chr12	120137899	A	G	ENST00000300648	ENSG00000089154	GCN1	TRUE	FALSE
chr12	120137899	A	T	ENST00000300648	ENSG00000089154	GCN1	TRUE	FALSE
chr12	120137900	C	A	ENST00000300648	ENSG00000089154	GCN1	TRUE	FALSE
chr12	120137900	C	G	ENST00000300648	ENSG00000089154	GCN1	TRUE	FALSE
chr12	120137900	C	T	ENST00000300648	ENSG00000089154	GCN1	TRUE	FALSE
chr12	120137906	G	A	ENST00000300648	ENSG00000089154	GCN1	TRUE	TRUE
chr12	120137909	C	A	ENST00000300648	ENSG00000089154	GCN1	TRUE	TRUE
chr12	120137927	T	A	ENST00000300648	ENSG00000089154	GCN1	TRUE	TRUE
chr12	120137930	C	A	ENST00000300648	ENSG00000089154	GCN1	TRUE	TRUE
chr12	120137933	T	A	ENST00000300648	ENSG00000089154	GCN1	TRUE	TRUE
chr12	120137998	G	C	ENST00000300648	ENSG00000089154	GCN1	TRUE	TRUE
chr12	120137998	G	T	ENST00000300648	ENSG00000089154	GCN1	TRUE	TRUE
chr12	120138001	G	T	ENST00000300648	ENSG00000089154	GCN1	TRUE	TRUE
chr12	120138045	C	A	ENST00000300648	ENSG00000089154	GCN1	TRUE	FALSE
chr12	120138045	C	G	ENST00000300648	ENSG00000089154	GCN1	TRUE	FALSE
chr12	120138045	C	T	ENST00000300648	ENSG00000089154	GCN1	TRUE	FALSE
chr12	120138046	T	A	ENST00000300648	ENSG00000089154	GCN1	TRUE	FALSE
chr12	120138046	T	C	ENST00000300648	ENSG00000089154	GCN1	TRUE	FALSE
chr12	120138046	T	G	ENST00000300648	ENSG00000089154	GCN1	TRUE	FALSE
chr12	120138321	A	C	ENST00000300648	ENSG00000089154	GCN1	TRUE	FALSE
chr12	120138321	A	G	ENST00000300648	ENSG00000089154	GCN1	TRUE	FALSE
chr12	120138321	A	T	ENST00000300648	ENSG00000089154	GCN1	TRUE	FALSE
chr12	120138322	C	A	ENST00000300648	ENSG00000089154	GCN1	TRUE	FALSE
chr12	120138322	C	G	ENST00000300648	ENSG00000089154	GCN1	TRUE	FALSE
chr12	120138322	C	T	ENST00000300648	ENSG00000089154	GCN1	TRUE	FALSE
chr12	120138325	T	A	ENST00000300648	ENSG00000089154	GCN1	TRUE	TRUE
chr12	120138335	G	C	ENST00000300648	ENSG00000089154	GCN1	TRUE	TRUE
chr12	120138335	G	T	ENST00000300648	ENSG00000089154	GCN1	TRUE	TRUE
chr12	120138358	T	A	ENST00000300648	ENSG00000089154	GCN1	TRUE	TRUE
chr12	120138373	G	A	ENST00000300648	ENSG00000089154	GCN1	TRUE	TRUE
chr12	120138376	T	A	ENST00000300648	ENSG00000089154	GCN1	TRUE	TRUE
chr12	120138387	A	T	ENST00000300648	ENSG00000089154	GCN1	TRUE	TRUE
chr12	120138397	C	A	ENST00000300648	ENSG00000089154	GCN1	TRUE	TRUE
chr12	120138399	G	C	ENST00000300648	ENSG00000089154	GCN1	TRUE	TRUE
chr12	120138399	G	T	ENST00000300648	ENSG00000089154	GCN1	TRUE	TRUE
chr12	120138406	C	A	ENST00000300648	ENSG00000089154	GCN1	TRUE	TRUE
chr12	120138409	C	A	ENST00000300648	ENSG00000089154	GCN1	TRUE	TRUE
chr12	120138416	C	A	ENST00000300648	ENSG00000089154	GCN1	TRUE	FALSE
chr12	120138416	C	G	ENST00000300648	ENSG00000089154	GCN1	TRUE	FALSE
chr12	120138416	C	T	ENST00000300648	ENSG00000089154	GCN1	TRUE	FALSE
chr12	120138417	T	A	ENST00000300648	ENSG00000089154	GCN1	TRUE	FALSE
chr12	120138417	T	C	ENST00000300648	ENSG00000089154	GCN1	TRUE	FALSE
chr12	120138417	T	G	ENST00000300648	ENSG00000089154	GCN1	TRUE	FALSE
chr12	120138693	A	C	ENST00000300648	ENSG00000089154	GCN1	TRUE	FALSE
chr12	120138693	A	G	ENST00000300648	ENSG00000089154	GCN1	TRUE	FALSE
chr12	120138693	A	T	ENST00000300648	ENSG00000089154	GCN1	TRUE	FALSE
chr12	120138694	C	A	ENST00000300648	ENSG00000089154	GCN1	TRUE	FALSE
chr12	120138694	C	G	ENST00000300648	ENSG00000089154	GCN1	TRUE	FALSE
chr12	120138694	C	T	ENST00000300648	ENSG00000089154	GCN1	TRUE	FALSE
chr12	120138700	G	A	ENST00000300648	ENSG00000089154	GCN1	TRUE	TRUE
chr12	120138703	T	A	ENST00000300648	ENSG00000089154	GCN1	TRUE	TRUE
chr12	120138708	A	C	ENST00000300648	ENSG00000089154	GCN1	TRUE	TRUE
chr12	120138708	A	T	ENST00000300648	ENSG00000089154	GCN1	TRUE	TRUE
chr12	120138727	C	A	ENST00000300648	ENSG00000089154	GCN1	TRUE	TRUE
chr12	120138736	G	A	ENST00000300648	ENSG00000089154	GCN1	TRUE	TRUE
chr12	120138760	G	A	ENST00000300648	ENSG00000089154	GCN1	TRUE	TRUE
chr12	120138763	C	A	ENST00000300648	ENSG00000089154	GCN1	TRUE	TRUE
chr12	120138772	T	A	ENST00000300648	ENSG00000089154	GCN1	TRUE	TRUE
chr12	120138784	C	A	ENST00000300648	ENSG00000089154	GCN1	TRUE	TRUE
chr12	120138787	T	A	ENST00000300648	ENSG00000089154	GCN1	TRUE	TRUE
chr12	120138793	C	A	ENST00000300648	ENSG00000089154	GCN1	TRUE	TRUE
chr12	120138796	C	A	ENST00000300648	ENSG00000089154	GCN1	TRUE	TRUE
chr12	120138806	A	T	ENST00000300648	ENSG00000089154	GCN1	TRUE	TRUE
chr12	120138810	A	T	ENST00000300648	ENSG00000089154	GCN1	TRUE	TRUE
chr12	120138817	T	A	ENST00000300648	ENSG00000089154	GCN1	TRUE	TRUE
chr12	120138841	C	A	ENST00000300648	ENSG00000089154	GCN1	TRUE	TRUE
chr12	120138848	A	C	ENST00000300648	ENSG00000089154	GCN1	TRUE	TRUE
chr12	120138848	A	T	ENST00000300648	ENSG00000089154	GCN1	TRUE	TRUE
chr12	120138857	C	A	ENST00000300648	ENSG00000089154	GCN1	TRUE	FALSE
chr12	120138857	C	G	ENST00000300648	ENSG00000089154	GCN1	TRUE	FALSE
chr12	120138857	C	T	ENST00000300648	ENSG00000089154	GCN1	TRUE	FALSE
chr12	120138858	T	A	ENST00000300648	ENSG00000089154	GCN1	TRUE	FALSE
chr12	120138858	T	C	ENST00000300648	ENSG00000089154	GCN1	TRUE	FALSE
chr12	120138858	T	G	ENST00000300648	ENSG00000089154	GCN1	TRUE	FALSE
chr12	120140857	A	C	ENST00000300648	ENSG00000089154	GCN1	TRUE	FALSE
chr12	120140857	A	G	ENST00000300648	ENSG00000089154	GCN1	TRUE	FALSE
chr12	120140857	A	T	ENST00000300648	ENSG00000089154	GCN1	TRUE	FALSE
chr12	120140858	C	A	ENST00000300648	ENSG00000089154	GCN1	TRUE	FALSE
chr12	120140858	C	G	ENST00000300648	ENSG00000089154	GCN1	TRUE	FALSE
chr12	120140858	C	T	ENST00000300648	ENSG00000089154	GCN1	TRUE	FALSE
chr12	120140879	T	A	ENST00000300648	ENSG00000089154	GCN1	TRUE	TRUE
chr12	120140888	C	A	ENST00000300648	ENSG00000089154	GCN1	TRUE	TRUE
chr12	120140901	G	T	ENST00000300648	ENSG00000089154	GCN1	TRUE	TRUE
chr12	120140912	G	A	ENST00000300648	ENSG00000089154	GCN1	TRUE	TRUE
chr12	120140918	C	A	ENST00000300648	ENSG00000089154	GCN1	TRUE	TRUE
chr12	120140927	T	A	ENST00000300648	ENSG00000089154	GCN1	TRUE	TRUE
chr12	120140930	G	A	ENST00000300648	ENSG00000089154	GCN1	TRUE	TRUE
chr12	120140945	C	A	ENST00000300648	ENSG00000089154	GCN1	TRUE	TRUE
chr12	120140948	C	A	ENST00000300648	ENSG00000089154	GCN1	TRUE	TRUE
chr12	120140966	C	A	ENST00000300648	ENSG00000089154	GCN1	TRUE	TRUE
chr12	120140978	T	A	ENST00000300648	ENSG00000089154	GCN1	TRUE	TRUE
chr12	120140981	C	A	ENST00000300648	ENSG00000089154	GCN1	TRUE	TRUE
chr12	120140986	A	C	ENST00000300648	ENSG00000089154	GCN1	TRUE	TRUE
chr12	120140986	A	T	ENST00000300648	ENSG00000089154	GCN1	TRUE	TRUE
chr12	120140990	T	A	ENST00000300648	ENSG00000089154	GCN1	TRUE	TRUE
chr12	120141005	C	A	ENST00000300648	ENSG00000089154	GCN1	TRUE	TRUE
chr12	120141007	A	T	ENST00000300648	ENSG00000089154	GCN1	TRUE	TRUE
chr12	120141014	T	A	ENST00000300648	ENSG00000089154	GCN1	TRUE	TRUE
chr12	120141024	C	A	ENST00000300648	ENSG00000089154	GCN1	TRUE	FALSE
chr12	120141024	C	G	ENST00000300648	ENSG00000089154	GCN1	TRUE	FALSE
chr12	120141024	C	T	ENST00000300648	ENSG00000089154	GCN1	TRUE	FALSE
chr12	120141025	T	A	ENST00000300648	ENSG00000089154	GCN1	TRUE	FALSE
chr12	120141025	T	C	ENST00000300648	ENSG00000089154	GCN1	TRUE	FALSE
chr12	120141025	T	G	ENST00000300648	ENSG00000089154	GCN1	TRUE	FALSE
chr12	120142505	A	C	ENST00000300648	ENSG00000089154	GCN1	TRUE	FALSE
chr12	120142505	A	G	ENST00000300648	ENSG00000089154	GCN1	TRUE	FALSE
chr12	120142505	A	T	ENST00000300648	ENSG00000089154	GCN1	TRUE	FALSE
chr12	120142506	C	A	ENST00000300648	ENSG00000089154	GCN1	TRUE	FALSE
chr12	120142506	C	G	ENST00000300648	ENSG00000089154	GCN1	TRUE	FALSE
chr12	120142506	C	T	ENST00000300648	ENSG00000089154	GCN1	TRUE	FALSE
chr12	120142512	T	A	ENST00000300648	ENSG00000089154	GCN1	TRUE	TRUE
chr12	120142515	T	A	ENST00000300648	ENSG00000089154	GCN1	TRUE	TRUE
chr12	120142522	A	T	ENST00000300648	ENSG00000089154	GCN1	TRUE	TRUE
chr12	120142575	C	A	ENST00000300648	ENSG00000089154	GCN1	TRUE	TRUE
chr12	120142580	A	T	ENST00000300648	ENSG00000089154	GCN1	TRUE	TRUE
chr12	120142611	T	A	ENST00000300648	ENSG00000089154	GCN1	TRUE	TRUE
chr12	120142612	C	T	ENST00000300648	ENSG00000089154	GCN1	TRUE	TRUE
chr12	120142613	C	T	ENST00000300648	ENSG00000089154	GCN1	TRUE	TRUE
chr12	120142632	G	A	ENST00000300648	ENSG00000089154	GCN1	TRUE	TRUE
chr12	120142647	G	A	ENST00000300648	ENSG00000089154	GCN1	TRUE	TRUE
chr12	120142655	G	C	ENST00000300648	ENSG00000089154	GCN1	TRUE	TRUE
chr12	120142655	G	T	ENST00000300648	ENSG00000089154	GCN1	TRUE	TRUE
chr12	120142666	G	C	ENST00000300648	ENSG00000089154	GCN1	TRUE	TRUE
chr12	120142666	G	T	ENST00000300648	ENSG00000089154	GCN1	TRUE	TRUE
chr12	120142679	A	T	ENST00000300648	ENSG00000089154	GCN1	TRUE	TRUE
chr12	120142698	C	A	ENST00000300648	ENSG00000089154	GCN1	TRUE	TRUE
chr12	120142723	C	A	ENST00000300648	ENSG00000089154	GCN1	TRUE	FALSE
chr12	120142723	C	G	ENST00000300648	ENSG00000089154	GCN1	TRUE	FALSE
chr12	120142723	C	T	ENST00000300648	ENSG00000089154	GCN1	TRUE	FALSE
chr12	120142724	T	A	ENST00000300648	ENSG00000089154	GCN1	TRUE	FALSE
chr12	120142724	T	C	ENST00000300648	ENSG00000089154	GCN1	TRUE	FALSE
chr12	120142724	T	G	ENST00000300648	ENSG00000089154	GCN1	TRUE	FALSE
chr12	120142822	A	C	ENST00000300648	ENSG00000089154	GCN1	TRUE	FALSE
chr12	120142822	A	G	ENST00000300648	ENSG00000089154	GCN1	TRUE	FALSE
chr12	120142822	A	T	ENST00000300648	ENSG00000089154	GCN1	TRUE	FALSE
chr12	120142823	C	A	ENST00000300648	ENSG00000089154	GCN1	TRUE	FALSE
chr12	120142823	C	G	ENST00000300648	ENSG00000089154	GCN1	TRUE	FALSE
chr12	120142823	C	T	ENST00000300648	ENSG00000089154	GCN1	TRUE	FALSE
chr12	120142826	T	A	ENST00000300648	ENSG00000089154	GCN1	TRUE	TRUE
chr12	120142835	G	A	ENST00000300648	ENSG00000089154	GCN1	TRUE	TRUE
chr12	120142844	C	A	ENST00000300648	ENSG00000089154	GCN1	TRUE	TRUE
chr12	120142859	C	A	ENST00000300648	ENSG00000089154	GCN1	TRUE	TRUE
chr12	120142871	C	A	ENST00000300648	ENSG00000089154	GCN1	TRUE	TRUE
chr12	120142883	T	A	ENST00000300648	ENSG00000089154	GCN1	TRUE	TRUE
chr12	120142895	C	A	ENST00000300648	ENSG00000089154	GCN1	TRUE	TRUE
chr12	120142897	G	C	ENST00000300648	ENSG00000089154	GCN1	TRUE	TRUE
chr12	120142897	G	T	ENST00000300648	ENSG00000089154	GCN1	TRUE	TRUE
chr12	120142928	G	A	ENST00000300648	ENSG00000089154	GCN1	TRUE	TRUE
chr12	120142942	C	A	ENST00000300648	ENSG00000089154	GCN1	TRUE	FALSE
chr12	120142942	C	G	ENST00000300648	ENSG00000089154	GCN1	TRUE	FALSE
chr12	120142942	C	T	ENST00000300648	ENSG00000089154	GCN1	TRUE	FALSE
chr12	120142943	T	A	ENST00000300648	ENSG00000089154	GCN1	TRUE	FALSE
chr12	120142943	T	C	ENST00000300648	ENSG00000089154	GCN1	TRUE	FALSE
chr12	120142943	T	G	ENST00000300648	ENSG00000089154	GCN1	TRUE	FALSE
chr12	120144304	A	C	ENST00000300648	ENSG00000089154	GCN1	TRUE	FALSE
chr12	120144304	A	G	ENST00000300648	ENSG00000089154	GCN1	FALSE	FALSE
chr12	120144304	A	T	ENST00000300648	ENSG00000089154	GCN1	TRUE	FALSE
chr12	120144305	C	A	ENST00000300648	ENSG00000089154	GCN1	TRUE	FALSE
chr12	120144305	C	G	ENST00000300648	ENSG00000089154	GCN1	TRUE	FALSE
chr12	120144305	C	T	ENST00000300648	ENSG00000089154	GCN1	TRUE	FALSE
chr12	120144313	T	A	ENST00000300648	ENSG00000089154	GCN1	TRUE	TRUE
chr12	120144314	C	T	ENST00000300648	ENSG00000089154	GCN1	TRUE	TRUE
chr12	120144315	C	T	ENST00000300648	ENSG00000089154	GCN1	TRUE	TRUE
chr12	120144337	G	A	ENST00000300648	ENSG00000089154	GCN1	TRUE	TRUE
chr12	120144340	C	A	ENST00000300648	ENSG00000089154	GCN1	TRUE	TRUE
chr12	120144346	G	A	ENST00000300648	ENSG00000089154	GCN1	TRUE	TRUE
chr12	120144373	C	A	ENST00000300648	ENSG00000089154	GCN1	TRUE	TRUE
chr12	120144377	G	C	ENST00000300648	ENSG00000089154	GCN1	TRUE	TRUE
chr12	120144377	G	T	ENST00000300648	ENSG00000089154	GCN1	TRUE	TRUE
chr12	120144397	G	A	ENST00000300648	ENSG00000089154	GCN1	TRUE	TRUE
chr12	120144430	C	A	ENST00000300648	ENSG00000089154	GCN1	TRUE	TRUE
chr12	120144436	C	A	ENST00000300648	ENSG00000089154	GCN1	TRUE	TRUE
chr12	120144449	C	A	ENST00000300648	ENSG00000089154	GCN1	TRUE	FALSE
chr12	120144449	C	G	ENST00000300648	ENSG00000089154	GCN1	TRUE	FALSE
chr12	120144449	C	T	ENST00000300648	ENSG00000089154	GCN1	TRUE	FALSE
chr12	120144450	T	A	ENST00000300648	ENSG00000089154	GCN1	TRUE	FALSE
chr12	120144450	T	C	ENST00000300648	ENSG00000089154	GCN1	TRUE	FALSE
chr12	120144450	T	G	ENST00000300648	ENSG00000089154	GCN1	TRUE	FALSE
chr12	120144637	A	C	ENST00000300648	ENSG00000089154	GCN1	TRUE	FALSE
chr12	120144637	A	G	ENST00000300648	ENSG00000089154	GCN1	TRUE	TRUE
chr12	120144637	A	T	ENST00000300648	ENSG00000089154	GCN1	TRUE	TRUE
chr12	120144638	C	A	ENST00000300648	ENSG00000089154	GCN1	TRUE	TRUE
chr12	120144638	C	G	ENST00000300648	ENSG00000089154	GCN1	TRUE	TRUE
chr12	120144638	C	T	ENST00000300648	ENSG00000089154	GCN1	TRUE	FALSE
chr12	120144641	T	A	ENST00000300648	ENSG00000089154	GCN1	TRUE	TRUE
chr12	120144648	A	T	ENST00000300648	ENSG00000089154	GCN1	TRUE	TRUE
chr12	120144669	A	C	ENST00000300648	ENSG00000089154	GCN1	TRUE	TRUE
chr12	120144669	A	T	ENST00000300648	ENSG00000089154	GCN1	TRUE	TRUE
chr12	120144683	T	A	ENST00000300648	ENSG00000089154	GCN1	TRUE	TRUE
chr12	120144689	C	A	ENST00000300648	ENSG00000089154	GCN1	TRUE	TRUE
chr12	120144705	G	C	ENST00000300648	ENSG00000089154	GCN1	TRUE	TRUE
chr12	120144705	G	T	ENST00000300648	ENSG00000089154	GCN1	TRUE	TRUE
chr12	120144723	G	C	ENST00000300648	ENSG00000089154	GCN1	TRUE	TRUE
chr12	120144723	G	T	ENST00000300648	ENSG00000089154	GCN1	TRUE	TRUE
chr12	120144734	G	A	ENST00000300648	ENSG00000089154	GCN1	TRUE	TRUE
chr12	120144758	T	A	ENST00000300648	ENSG00000089154	GCN1	TRUE	TRUE
chr12	120144779	C	A	ENST00000300648	ENSG00000089154	GCN1	TRUE	TRUE
chr12	120144787	A	T	ENST00000300648	ENSG00000089154	GCN1	TRUE	TRUE
chr12	120144791	T	A	ENST00000300648	ENSG00000089154	GCN1	TRUE	TRUE
chr12	120144794	C	A	ENST00000300648	ENSG00000089154	GCN1	TRUE	TRUE
chr12	120144796	A	T	ENST00000300648	ENSG00000089154	GCN1	TRUE	TRUE
chr12	120144800	T	A	ENST00000300648	ENSG00000089154	GCN1	TRUE	TRUE
chr12	120144803	C	A	ENST00000300648	ENSG00000089154	GCN1	TRUE	TRUE
chr12	120144811	A	T	ENST00000300648	ENSG00000089154	GCN1	TRUE	TRUE
chr12	120144827	C	A	ENST00000300648	ENSG00000089154	GCN1	TRUE	TRUE
chr12	120144832	A	T	ENST00000300648	ENSG00000089154	GCN1	TRUE	TRUE
chr12	120144836	C	A	ENST00000300648	ENSG00000089154	GCN1	TRUE	FALSE
chr12	120144836	C	G	ENST00000300648	ENSG00000089154	GCN1	TRUE	FALSE
chr12	120144836	C	T	ENST00000300648	ENSG00000089154	GCN1	TRUE	TRUE
chr12	120144837	T	A	ENST00000300648	ENSG00000089154	GCN1	TRUE	FALSE
chr12	120144837	T	C	ENST00000300648	ENSG00000089154	GCN1	TRUE	FALSE
chr12	120144837	T	G	ENST00000300648	ENSG00000089154	GCN1	TRUE	FALSE
chr12	120144921	A	C	ENST00000300648	ENSG00000089154	GCN1	TRUE	FALSE
chr12	120144921	A	G	ENST00000300648	ENSG00000089154	GCN1	TRUE	FALSE
chr12	120144921	A	T	ENST00000300648	ENSG00000089154	GCN1	TRUE	FALSE
chr12	120144922	C	A	ENST00000300648	ENSG00000089154	GCN1	TRUE	FALSE
chr12	120144922	C	G	ENST00000300648	ENSG00000089154	GCN1	TRUE	FALSE
chr12	120144922	C	T	ENST00000300648	ENSG00000089154	GCN1	TRUE	FALSE
chr12	120144926	G	A	ENST00000300648	ENSG00000089154	GCN1	TRUE	TRUE
chr12	120144937	G	C	ENST00000300648	ENSG00000089154	GCN1	TRUE	TRUE
chr12	120144937	G	T	ENST00000300648	ENSG00000089154	GCN1	TRUE	TRUE
chr12	120144956	G	A	ENST00000300648	ENSG00000089154	GCN1	TRUE	TRUE
chr12	120144959	C	A	ENST00000300648	ENSG00000089154	GCN1	TRUE	TRUE
chr12	120144960	A	C	ENST00000300648	ENSG00000089154	GCN1	TRUE	TRUE
chr12	120144960	A	T	ENST00000300648	ENSG00000089154	GCN1	TRUE	TRUE
chr12	120144974	C	A	ENST00000300648	ENSG00000089154	GCN1	TRUE	TRUE
chr12	120144981	C	T	ENST00000300648	ENSG00000089154	GCN1	TRUE	TRUE
chr12	120144982	C	T	ENST00000300648	ENSG00000089154	GCN1	TRUE	TRUE
chr12	120144991	A	T	ENST00000300648	ENSG00000089154	GCN1	TRUE	TRUE
chr12	120144998	C	A	ENST00000300648	ENSG00000089154	GCN1	TRUE	TRUE
chr12	120145002	G	T	ENST00000300648	ENSG00000089154	GCN1	TRUE	TRUE
chr12	120145006	G	T	ENST00000300648	ENSG00000089154	GCN1	TRUE	TRUE
chr12	120145010	C	A	ENST00000300648	ENSG00000089154	GCN1	TRUE	TRUE
chr12	120145022	T	A	ENST00000300648	ENSG00000089154	GCN1	TRUE	TRUE
chr12	120145043	T	A	ENST00000300648	ENSG00000089154	GCN1	TRUE	TRUE
chr12	120145062	C	A	ENST00000300648	ENSG00000089154	GCN1	TRUE	FALSE
chr12	120145062	C	G	ENST00000300648	ENSG00000089154	GCN1	TRUE	FALSE
chr12	120145062	C	T	ENST00000300648	ENSG00000089154	GCN1	TRUE	FALSE
chr12	120145063	T	A	ENST00000300648	ENSG00000089154	GCN1	TRUE	FALSE
chr12	120145063	T	C	ENST00000300648	ENSG00000089154	GCN1	TRUE	FALSE
chr12	120145063	T	G	ENST00000300648	ENSG00000089154	GCN1	TRUE	FALSE
chr12	120145260	A	C	ENST00000300648	ENSG00000089154	GCN1	TRUE	FALSE
chr12	120145260	A	G	ENST00000300648	ENSG00000089154	GCN1	TRUE	FALSE
chr12	120145260	A	T	ENST00000300648	ENSG00000089154	GCN1	TRUE	FALSE
chr12	120145261	C	A	ENST00000300648	ENSG00000089154	GCN1	TRUE	FALSE
chr12	120145261	C	G	ENST00000300648	ENSG00000089154	GCN1	TRUE	FALSE
chr12	120145261	C	T	ENST00000300648	ENSG00000089154	GCN1	TRUE	FALSE
chr12	120145264	C	A	ENST00000300648	ENSG00000089154	GCN1	TRUE	TRUE
chr12	120145278	A	T	ENST00000300648	ENSG00000089154	GCN1	TRUE	TRUE
chr12	120145284	G	T	ENST00000300648	ENSG00000089154	GCN1	TRUE	TRUE
chr12	120145291	T	A	ENST00000300648	ENSG00000089154	GCN1	TRUE	TRUE
chr12	120145316	G	C	ENST00000300648	ENSG00000089154	GCN1	TRUE	TRUE
chr12	120145316	G	T	ENST00000300648	ENSG00000089154	GCN1	TRUE	TRUE
chr12	120145326	A	T	ENST00000300648	ENSG00000089154	GCN1	TRUE	TRUE
chr12	120145331	C	A	ENST00000300648	ENSG00000089154	GCN1	TRUE	FALSE
chr12	120145331	C	G	ENST00000300648	ENSG00000089154	GCN1	TRUE	FALSE
chr12	120145331	C	T	ENST00000300648	ENSG00000089154	GCN1	TRUE	FALSE
chr12	120145332	T	A	ENST00000300648	ENSG00000089154	GCN1	TRUE	FALSE
chr12	120145332	T	C	ENST00000300648	ENSG00000089154	GCN1	TRUE	FALSE
chr12	120145332	T	G	ENST00000300648	ENSG00000089154	GCN1	TRUE	FALSE
chr12	120147050	A	C	ENST00000300648	ENSG00000089154	GCN1	TRUE	FALSE
chr12	120147050	A	G	ENST00000300648	ENSG00000089154	GCN1	TRUE	FALSE
chr12	120147050	A	T	ENST00000300648	ENSG00000089154	GCN1	TRUE	FALSE
chr12	120147051	C	A	ENST00000300648	ENSG00000089154	GCN1	TRUE	FALSE
chr12	120147051	C	G	ENST00000300648	ENSG00000089154	GCN1	TRUE	FALSE
chr12	120147051	C	T	ENST00000300648	ENSG00000089154	GCN1	TRUE	FALSE
chr12	120147054	T	A	ENST00000300648	ENSG00000089154	GCN1	TRUE	TRUE
chr12	120147057	G	A	ENST00000300648	ENSG00000089154	GCN1	TRUE	TRUE
chr12	120147070	G	C	ENST00000300648	ENSG00000089154	GCN1	TRUE	TRUE
chr12	120147070	G	T	ENST00000300648	ENSG00000089154	GCN1	TRUE	TRUE
chr12	120147090	G	A	ENST00000300648	ENSG00000089154	GCN1	TRUE	TRUE
chr12	120147102	T	A	ENST00000300648	ENSG00000089154	GCN1	TRUE	TRUE
chr12	120147126	G	A	ENST00000300648	ENSG00000089154	GCN1	TRUE	TRUE
chr12	120147135	T	A	ENST00000300648	ENSG00000089154	GCN1	TRUE	TRUE
chr12	120147138	G	A	ENST00000300648	ENSG00000089154	GCN1	TRUE	TRUE
chr12	120147192	T	A	ENST00000300648	ENSG00000089154	GCN1	TRUE	TRUE
chr12	120147210	G	A	ENST00000300648	ENSG00000089154	GCN1	TRUE	TRUE
chr12	120147212	A	T	ENST00000300648	ENSG00000089154	GCN1	TRUE	TRUE
chr12	120147214	G	T	ENST00000300648	ENSG00000089154	GCN1	TRUE	TRUE
chr12	120147219	T	A	ENST00000300648	ENSG00000089154	GCN1	TRUE	TRUE
chr12	120147222	G	A	ENST00000300648	ENSG00000089154	GCN1	TRUE	TRUE
chr12	120147228	T	A	ENST00000300648	ENSG00000089154	GCN1	TRUE	TRUE
chr12	120147273	C	A	ENST00000300648	ENSG00000089154	GCN1	TRUE	FALSE
chr12	120147273	C	G	ENST00000300648	ENSG00000089154	GCN1	TRUE	FALSE
chr12	120147273	C	T	ENST00000300648	ENSG00000089154	GCN1	TRUE	FALSE
chr12	120147274	T	A	ENST00000300648	ENSG00000089154	GCN1	TRUE	FALSE
chr12	120147274	T	C	ENST00000300648	ENSG00000089154	GCN1	TRUE	FALSE
chr12	120147274	T	G	ENST00000300648	ENSG00000089154	GCN1	TRUE	FALSE
chr12	120148165	A	C	ENST00000300648	ENSG00000089154	GCN1	TRUE	FALSE
chr12	120148165	A	G	ENST00000300648	ENSG00000089154	GCN1	TRUE	FALSE
chr12	120148165	A	T	ENST00000300648	ENSG00000089154	GCN1	TRUE	FALSE
chr12	120148166	C	A	ENST00000300648	ENSG00000089154	GCN1	TRUE	FALSE
chr12	120148166	C	G	ENST00000300648	ENSG00000089154	GCN1	TRUE	FALSE
chr12	120148166	C	T	ENST00000300648	ENSG00000089154	GCN1	TRUE	FALSE
chr12	120148176	C	A	ENST00000300648	ENSG00000089154	GCN1	TRUE	TRUE
chr12	120148203	G	A	ENST00000300648	ENSG00000089154	GCN1	TRUE	TRUE
chr12	120148215	G	A	ENST00000300648	ENSG00000089154	GCN1	TRUE	TRUE
chr12	120148218	G	A	ENST00000300648	ENSG00000089154	GCN1	TRUE	TRUE
chr12	120148221	C	A	ENST00000300648	ENSG00000089154	GCN1	TRUE	TRUE
chr12	120148227	T	A	ENST00000300648	ENSG00000089154	GCN1	TRUE	TRUE
chr12	120148230	G	A	ENST00000300648	ENSG00000089154	GCN1	TRUE	TRUE
chr12	120148236	T	A	ENST00000300648	ENSG00000089154	GCN1	TRUE	TRUE
chr12	120148260	C	A	ENST00000300648	ENSG00000089154	GCN1	TRUE	TRUE
chr12	120148269	T	A	ENST00000300648	ENSG00000089154	GCN1	TRUE	TRUE
chr12	120148288	A	T	ENST00000300648	ENSG00000089154	GCN1	TRUE	TRUE
chr12	120148295	G	C	ENST00000300648	ENSG00000089154	GCN1	TRUE	TRUE
chr12	120148295	G	T	ENST00000300648	ENSG00000089154	GCN1	TRUE	TRUE
chr12	120148302	G	A	ENST00000300648	ENSG00000089154	GCN1	TRUE	TRUE
chr12	120148305	T	A	ENST00000300648	ENSG00000089154	GCN1	TRUE	TRUE
chr12	120148312	A	T	ENST00000300648	ENSG00000089154	GCN1	TRUE	TRUE
chr12	120148315	G	C	ENST00000300648	ENSG00000089154	GCN1	TRUE	TRUE
chr12	120148315	G	T	ENST00000300648	ENSG00000089154	GCN1	TRUE	TRUE
chr12	120148338	C	A	ENST00000300648	ENSG00000089154	GCN1	TRUE	TRUE
chr12	120148343	G	C	ENST00000300648	ENSG00000089154	GCN1	TRUE	TRUE
chr12	120148343	G	T	ENST00000300648	ENSG00000089154	GCN1	TRUE	TRUE
chr12	120148347	C	A	ENST00000300648	ENSG00000089154	GCN1	TRUE	FALSE
chr12	120148347	C	G	ENST00000300648	ENSG00000089154	GCN1	TRUE	FALSE
chr12	120148347	C	T	ENST00000300648	ENSG00000089154	GCN1	TRUE	FALSE
chr12	120148348	T	A	ENST00000300648	ENSG00000089154	GCN1	TRUE	FALSE
chr12	120148348	T	C	ENST00000300648	ENSG00000089154	GCN1	TRUE	FALSE
chr12	120148348	T	G	ENST00000300648	ENSG00000089154	GCN1	TRUE	FALSE
chr12	120149604	A	C	ENST00000300648	ENSG00000089154	GCN1	TRUE	FALSE
chr12	120149604	A	G	ENST00000300648	ENSG00000089154	GCN1	TRUE	FALSE
chr12	120149604	A	T	ENST00000300648	ENSG00000089154	GCN1	TRUE	FALSE
chr12	120149605	C	A	ENST00000300648	ENSG00000089154	GCN1	TRUE	FALSE
chr12	120149605	C	G	ENST00000300648	ENSG00000089154	GCN1	TRUE	FALSE
chr12	120149605	C	T	ENST00000300648	ENSG00000089154	GCN1	TRUE	FALSE
chr12	120149612	T	A	ENST00000300648	ENSG00000089154	GCN1	TRUE	TRUE
chr12	120149619	C	T	ENST00000300648	ENSG00000089154	GCN1	TRUE	TRUE
chr12	120149620	C	T	ENST00000300648	ENSG00000089154	GCN1	TRUE	TRUE
chr12	120149623	G	T	ENST00000300648	ENSG00000089154	GCN1	TRUE	TRUE
chr12	120149627	C	A	ENST00000300648	ENSG00000089154	GCN1	TRUE	TRUE
chr12	120149630	C	A	ENST00000300648	ENSG00000089154	GCN1	TRUE	TRUE
chr12	120149633	C	A	ENST00000300648	ENSG00000089154	GCN1	TRUE	TRUE
chr12	120149647	A	C	ENST00000300648	ENSG00000089154	GCN1	TRUE	TRUE
chr12	120149647	A	T	ENST00000300648	ENSG00000089154	GCN1	TRUE	TRUE
chr12	120149666	T	A	ENST00000300648	ENSG00000089154	GCN1	TRUE	TRUE
chr12	120149683	A	T	ENST00000300648	ENSG00000089154	GCN1	TRUE	TRUE
chr12	120149702	T	A	ENST00000300648	ENSG00000089154	GCN1	TRUE	TRUE
chr12	120149706	A	T	ENST00000300648	ENSG00000089154	GCN1	TRUE	TRUE
chr12	120149721	C	A	ENST00000300648	ENSG00000089154	GCN1	TRUE	FALSE
chr12	120149721	C	G	ENST00000300648	ENSG00000089154	GCN1	TRUE	FALSE
chr12	120149721	C	T	ENST00000300648	ENSG00000089154	GCN1	TRUE	FALSE
chr12	120149722	T	A	ENST00000300648	ENSG00000089154	GCN1	TRUE	FALSE
chr12	120149722	T	C	ENST00000300648	ENSG00000089154	GCN1	TRUE	FALSE
chr12	120149722	T	G	ENST00000300648	ENSG00000089154	GCN1	TRUE	FALSE
chr12	120149920	A	C	ENST00000300648	ENSG00000089154	GCN1	TRUE	FALSE
chr12	120149920	A	G	ENST00000300648	ENSG00000089154	GCN1	FALSE	FALSE
chr12	120149920	A	T	ENST00000300648	ENSG00000089154	GCN1	TRUE	FALSE
chr12	120149921	C	A	ENST00000300648	ENSG00000089154	GCN1	TRUE	FALSE
chr12	120149921	C	G	ENST00000300648	ENSG00000089154	GCN1	TRUE	FALSE
chr12	120149921	C	T	ENST00000300648	ENSG00000089154	GCN1	TRUE	FALSE
chr12	120149924	C	A	ENST00000300648	ENSG00000089154	GCN1	TRUE	TRUE
chr12	120149931	A	C	ENST00000300648	ENSG00000089154	GCN1	TRUE	TRUE
chr12	120149931	A	T	ENST00000300648	ENSG00000089154	GCN1	TRUE	TRUE
chr12	120149936	G	A	ENST00000300648	ENSG00000089154	GCN1	TRUE	TRUE
chr12	120149942	C	A	ENST00000300648	ENSG00000089154	GCN1	TRUE	TRUE
chr12	120149952	G	T	ENST00000300648	ENSG00000089154	GCN1	TRUE	TRUE
chr12	120149985	A	C	ENST00000300648	ENSG00000089154	GCN1	TRUE	TRUE
chr12	120149985	A	T	ENST00000300648	ENSG00000089154	GCN1	TRUE	TRUE
chr12	120149993	C	A	ENST00000300648	ENSG00000089154	GCN1	TRUE	TRUE
chr12	120150002	T	A	ENST00000300648	ENSG00000089154	GCN1	TRUE	TRUE
chr12	120150015	G	T	ENST00000300648	ENSG00000089154	GCN1	TRUE	TRUE
chr12	120150026	C	A	ENST00000300648	ENSG00000089154	GCN1	TRUE	TRUE
chr12	120150044	C	A	ENST00000300648	ENSG00000089154	GCN1	TRUE	FALSE
chr12	120150044	C	G	ENST00000300648	ENSG00000089154	GCN1	TRUE	FALSE
chr12	120150044	C	T	ENST00000300648	ENSG00000089154	GCN1	TRUE	FALSE
chr12	120150045	T	A	ENST00000300648	ENSG00000089154	GCN1	TRUE	FALSE
chr12	120150045	T	C	ENST00000300648	ENSG00000089154	GCN1	TRUE	FALSE
chr12	120150045	T	G	ENST00000300648	ENSG00000089154	GCN1	TRUE	FALSE
chr12	120151143	A	C	ENST00000300648	ENSG00000089154	GCN1	TRUE	FALSE
chr12	120151143	A	G	ENST00000300648	ENSG00000089154	GCN1	TRUE	FALSE
chr12	120151143	A	T	ENST00000300648	ENSG00000089154	GCN1	TRUE	FALSE
chr12	120151144	C	A	ENST00000300648	ENSG00000089154	GCN1	TRUE	FALSE
chr12	120151144	C	G	ENST00000300648	ENSG00000089154	GCN1	TRUE	FALSE
chr12	120151144	C	T	ENST00000300648	ENSG00000089154	GCN1	TRUE	FALSE
chr12	120151145	C	A	ENST00000300648	ENSG00000089154	GCN1	TRUE	TRUE
chr12	120151148	C	A	ENST00000300648	ENSG00000089154	GCN1	TRUE	TRUE
chr12	120151151	G	A	ENST00000300648	ENSG00000089154	GCN1	TRUE	TRUE
chr12	120151166	T	A	ENST00000300648	ENSG00000089154	GCN1	TRUE	TRUE
chr12	120151169	T	A	ENST00000300648	ENSG00000089154	GCN1	TRUE	TRUE
chr12	120151175	G	A	ENST00000300648	ENSG00000089154	GCN1	TRUE	TRUE
chr12	120151205	C	A	ENST00000300648	ENSG00000089154	GCN1	TRUE	TRUE
chr12	120151208	G	A	ENST00000300648	ENSG00000089154	GCN1	TRUE	TRUE
chr12	120151211	G	A	ENST00000300648	ENSG00000089154	GCN1	TRUE	TRUE
chr12	120151214	T	A	ENST00000300648	ENSG00000089154	GCN1	TRUE	TRUE
chr12	120151219	G	T	ENST00000300648	ENSG00000089154	GCN1	TRUE	TRUE
chr12	120151238	T	A	ENST00000300648	ENSG00000089154	GCN1	TRUE	TRUE
chr12	120151257	A	C	ENST00000300648	ENSG00000089154	GCN1	TRUE	TRUE
chr12	120151257	A	T	ENST00000300648	ENSG00000089154	GCN1	TRUE	TRUE
chr12	120151271	T	A	ENST00000300648	ENSG00000089154	GCN1	TRUE	TRUE
chr12	120151277	C	A	ENST00000300648	ENSG00000089154	GCN1	TRUE	TRUE
chr12	120151281	G	C	ENST00000300648	ENSG00000089154	GCN1	TRUE	TRUE
chr12	120151281	G	T	ENST00000300648	ENSG00000089154	GCN1	TRUE	TRUE
chr12	120151286	T	A	ENST00000300648	ENSG00000089154	GCN1	TRUE	TRUE
chr12	120151291	G	C	ENST00000300648	ENSG00000089154	GCN1	TRUE	TRUE
chr12	120151291	G	T	ENST00000300648	ENSG00000089154	GCN1	TRUE	TRUE
chr12	120151295	C	A	ENST00000300648	ENSG00000089154	GCN1	TRUE	TRUE
chr12	120151304	G	A	ENST00000300648	ENSG00000089154	GCN1	TRUE	TRUE
chr12	120151307	G	A	ENST00000300648	ENSG00000089154	GCN1	TRUE	TRUE
chr12	120151319	G	A	ENST00000300648	ENSG00000089154	GCN1	TRUE	TRUE
chr12	120151331	C	A	ENST00000300648	ENSG00000089154	GCN1	TRUE	TRUE
chr12	120151340	C	A	ENST00000300648	ENSG00000089154	GCN1	TRUE	TRUE
chr12	120151343	T	A	ENST00000300648	ENSG00000089154	GCN1	TRUE	TRUE
chr12	120151366	A	T	ENST00000300648	ENSG00000089154	GCN1	TRUE	TRUE
chr12	120151368	G	T	ENST00000300648	ENSG00000089154	GCN1	TRUE	TRUE
chr12	120151385	C	A	ENST00000300648	ENSG00000089154	GCN1	TRUE	TRUE
chr12	120151388	G	A	ENST00000300648	ENSG00000089154	GCN1	TRUE	TRUE
chr12	120151392	C	A	ENST00000300648	ENSG00000089154	GCN1	TRUE	FALSE
chr12	120151392	C	G	ENST00000300648	ENSG00000089154	GCN1	TRUE	FALSE
chr12	120151392	C	T	ENST00000300648	ENSG00000089154	GCN1	TRUE	FALSE
chr12	120151393	T	A	ENST00000300648	ENSG00000089154	GCN1	TRUE	FALSE
chr12	120151393	T	C	ENST00000300648	ENSG00000089154	GCN1	TRUE	FALSE
chr12	120151393	T	G	ENST00000300648	ENSG00000089154	GCN1	TRUE	FALSE
chr12	120153211	A	C	ENST00000300648	ENSG00000089154	GCN1	TRUE	FALSE
chr12	120153211	A	G	ENST00000300648	ENSG00000089154	GCN1	TRUE	FALSE
chr12	120153211	A	T	ENST00000300648	ENSG00000089154	GCN1	TRUE	FALSE
chr12	120153212	C	A	ENST00000300648	ENSG00000089154	GCN1	TRUE	FALSE
chr12	120153212	C	G	ENST00000300648	ENSG00000089154	GCN1	TRUE	FALSE
chr12	120153212	C	T	ENST00000300648	ENSG00000089154	GCN1	TRUE	FALSE
chr12	120153215	G	A	ENST00000300648	ENSG00000089154	GCN1	TRUE	TRUE
chr12	120153218	G	A	ENST00000300648	ENSG00000089154	GCN1	TRUE	TRUE
chr12	120153248	T	A	ENST00000300648	ENSG00000089154	GCN1	TRUE	TRUE
chr12	120153263	T	A	ENST00000300648	ENSG00000089154	GCN1	TRUE	TRUE
chr12	120153269	T	A	ENST00000300648	ENSG00000089154	GCN1	TRUE	TRUE
chr12	120153281	T	A	ENST00000300648	ENSG00000089154	GCN1	TRUE	TRUE
chr12	120153293	T	A	ENST00000300648	ENSG00000089154	GCN1	TRUE	TRUE
chr12	120153326	G	A	ENST00000300648	ENSG00000089154	GCN1	TRUE	TRUE
chr12	120153329	G	A	ENST00000300648	ENSG00000089154	GCN1	TRUE	TRUE
chr12	120153339	A	C	ENST00000300648	ENSG00000089154	GCN1	TRUE	TRUE
chr12	120153339	A	T	ENST00000300648	ENSG00000089154	GCN1	TRUE	TRUE
chr12	120153365	T	A	ENST00000300648	ENSG00000089154	GCN1	TRUE	TRUE
chr12	120153374	C	A	ENST00000300648	ENSG00000089154	GCN1	TRUE	TRUE
chr12	120153377	C	A	ENST00000300648	ENSG00000089154	GCN1	TRUE	TRUE
chr12	120153388	A	T	ENST00000300648	ENSG00000089154	GCN1	TRUE	TRUE
chr12	120153394	G	T	ENST00000300648	ENSG00000089154	GCN1	TRUE	TRUE
chr12	120153407	C	A	ENST00000300648	ENSG00000089154	GCN1	TRUE	TRUE
chr12	120153408	C	A	ENST00000300648	ENSG00000089154	GCN1	TRUE	FALSE
chr12	120153408	C	G	ENST00000300648	ENSG00000089154	GCN1	TRUE	FALSE
chr12	120153408	C	T	ENST00000300648	ENSG00000089154	GCN1	TRUE	FALSE
chr12	120153409	T	A	ENST00000300648	ENSG00000089154	GCN1	TRUE	FALSE
chr12	120153409	T	C	ENST00000300648	ENSG00000089154	GCN1	TRUE	FALSE
chr12	120153409	T	G	ENST00000300648	ENSG00000089154	GCN1	TRUE	FALSE
chr12	120153742	A	C	ENST00000300648	ENSG00000089154	GCN1	TRUE	FALSE
chr12	120153742	A	G	ENST00000300648	ENSG00000089154	GCN1	TRUE	FALSE
chr12	120153742	A	T	ENST00000300648	ENSG00000089154	GCN1	TRUE	FALSE
chr12	120153743	C	A	ENST00000300648	ENSG00000089154	GCN1	TRUE	FALSE
chr12	120153743	C	G	ENST00000300648	ENSG00000089154	GCN1	TRUE	FALSE
chr12	120153743	C	T	ENST00000300648	ENSG00000089154	GCN1	TRUE	FALSE
chr12	120153746	T	A	ENST00000300648	ENSG00000089154	GCN1	TRUE	TRUE
chr12	120153781	A	T	ENST00000300648	ENSG00000089154	GCN1	TRUE	TRUE
chr12	120153786	G	T	ENST00000300648	ENSG00000089154	GCN1	TRUE	TRUE
chr12	120153791	T	A	ENST00000300648	ENSG00000089154	GCN1	TRUE	TRUE
chr12	120153809	G	A	ENST00000300648	ENSG00000089154	GCN1	TRUE	TRUE
chr12	120153839	G	A	ENST00000300648	ENSG00000089154	GCN1	TRUE	TRUE
chr12	120153851	T	A	ENST00000300648	ENSG00000089154	GCN1	TRUE	TRUE
chr12	120153857	G	A	ENST00000300648	ENSG00000089154	GCN1	TRUE	TRUE
chr12	120153868	A	T	ENST00000300648	ENSG00000089154	GCN1	TRUE	TRUE
chr12	120153870	A	C	ENST00000300648	ENSG00000089154	GCN1	TRUE	TRUE
chr12	120153870	A	T	ENST00000300648	ENSG00000089154	GCN1	TRUE	TRUE
chr12	120153875	G	A	ENST00000300648	ENSG00000089154	GCN1	TRUE	TRUE
chr12	120153884	T	A	ENST00000300648	ENSG00000089154	GCN1	TRUE	TRUE
chr12	120153895	A	T	ENST00000300648	ENSG00000089154	GCN1	TRUE	TRUE
chr12	120153901	A	T	ENST00000300648	ENSG00000089154	GCN1	TRUE	TRUE
chr12	120153906	A	T	ENST00000300648	ENSG00000089154	GCN1	TRUE	TRUE
chr12	120153910	C	A	ENST00000300648	ENSG00000089154	GCN1	TRUE	FALSE
chr12	120153910	C	G	ENST00000300648	ENSG00000089154	GCN1	TRUE	FALSE
chr12	120153910	C	T	ENST00000300648	ENSG00000089154	GCN1	TRUE	FALSE
chr12	120153911	T	A	ENST00000300648	ENSG00000089154	GCN1	TRUE	FALSE
chr12	120153911	T	C	ENST00000300648	ENSG00000089154	GCN1	TRUE	FALSE
chr12	120153911	T	G	ENST00000300648	ENSG00000089154	GCN1	TRUE	FALSE
chr12	120154968	A	C	ENST00000300648	ENSG00000089154	GCN1	TRUE	FALSE
chr12	120154968	A	G	ENST00000300648	ENSG00000089154	GCN1	TRUE	FALSE
chr12	120154968	A	T	ENST00000300648	ENSG00000089154	GCN1	TRUE	FALSE
chr12	120154969	C	A	ENST00000300648	ENSG00000089154	GCN1	TRUE	FALSE
chr12	120154969	C	G	ENST00000300648	ENSG00000089154	GCN1	TRUE	FALSE
chr12	120154969	C	T	ENST00000300648	ENSG00000089154	GCN1	TRUE	FALSE
chr12	120154977	C	A	ENST00000300648	ENSG00000089154	GCN1	TRUE	TRUE
chr12	120154978	C	T	ENST00000300648	ENSG00000089154	GCN1	TRUE	TRUE
chr12	120154979	C	T	ENST00000300648	ENSG00000089154	GCN1	TRUE	TRUE
chr12	120154983	G	A	ENST00000300648	ENSG00000089154	GCN1	TRUE	TRUE
chr12	120154998	C	A	ENST00000300648	ENSG00000089154	GCN1	TRUE	TRUE
chr12	120155000	G	C	ENST00000300648	ENSG00000089154	GCN1	TRUE	TRUE
chr12	120155000	G	T	ENST00000300648	ENSG00000089154	GCN1	TRUE	TRUE
chr12	120155010	G	A	ENST00000300648	ENSG00000089154	GCN1	TRUE	TRUE
chr12	120155013	C	A	ENST00000300648	ENSG00000089154	GCN1	TRUE	TRUE
chr12	120155015	A	T	ENST00000300648	ENSG00000089154	GCN1	TRUE	TRUE
chr12	120155041	C	A	ENST00000300648	ENSG00000089154	GCN1	TRUE	FALSE
chr12	120155041	C	G	ENST00000300648	ENSG00000089154	GCN1	TRUE	FALSE
chr12	120155041	C	T	ENST00000300648	ENSG00000089154	GCN1	TRUE	FALSE
chr12	120155042	T	A	ENST00000300648	ENSG00000089154	GCN1	TRUE	FALSE
chr12	120155042	T	C	ENST00000300648	ENSG00000089154	GCN1	TRUE	FALSE
chr12	120155042	T	G	ENST00000300648	ENSG00000089154	GCN1	TRUE	FALSE
chr12	120155239	A	C	ENST00000300648	ENSG00000089154	GCN1	TRUE	FALSE
chr12	120155239	A	G	ENST00000300648	ENSG00000089154	GCN1	TRUE	FALSE
chr12	120155239	A	T	ENST00000300648	ENSG00000089154	GCN1	TRUE	FALSE
chr12	120155240	C	A	ENST00000300648	ENSG00000089154	GCN1	TRUE	FALSE
chr12	120155240	C	G	ENST00000300648	ENSG00000089154	GCN1	TRUE	FALSE
chr12	120155240	C	T	ENST00000300648	ENSG00000089154	GCN1	TRUE	FALSE
chr12	120155241	G	C	ENST00000300648	ENSG00000089154	GCN1	TRUE	TRUE
chr12	120155241	G	T	ENST00000300648	ENSG00000089154	GCN1	TRUE	TRUE
chr12	120155249	T	A	ENST00000300648	ENSG00000089154	GCN1	TRUE	TRUE
chr12	120155252	C	A	ENST00000300648	ENSG00000089154	GCN1	TRUE	TRUE
chr12	120155255	G	A	ENST00000300648	ENSG00000089154	GCN1	TRUE	TRUE
chr12	120155256	G	C	ENST00000300648	ENSG00000089154	GCN1	TRUE	TRUE
chr12	120155256	G	T	ENST00000300648	ENSG00000089154	GCN1	TRUE	TRUE
chr12	120155264	C	A	ENST00000300648	ENSG00000089154	GCN1	TRUE	TRUE
chr12	120155285	C	A	ENST00000300648	ENSG00000089154	GCN1	TRUE	TRUE
chr12	120155294	G	A	ENST00000300648	ENSG00000089154	GCN1	TRUE	TRUE
chr12	120155300	G	A	ENST00000300648	ENSG00000089154	GCN1	TRUE	TRUE
chr12	120155301	G	C	ENST00000300648	ENSG00000089154	GCN1	TRUE	TRUE
chr12	120155301	G	T	ENST00000300648	ENSG00000089154	GCN1	TRUE	TRUE
chr12	120155318	G	A	ENST00000300648	ENSG00000089154	GCN1	TRUE	TRUE
chr12	120155330	C	A	ENST00000300648	ENSG00000089154	GCN1	TRUE	TRUE
chr12	120155342	G	A	ENST00000300648	ENSG00000089154	GCN1	TRUE	TRUE
chr12	120155357	C	A	ENST00000300648	ENSG00000089154	GCN1	TRUE	TRUE
chr12	120155361	A	C	ENST00000300648	ENSG00000089154	GCN1	TRUE	TRUE
chr12	120155361	A	T	ENST00000300648	ENSG00000089154	GCN1	TRUE	TRUE
chr12	120155383	A	T	ENST00000300648	ENSG00000089154	GCN1	TRUE	TRUE
chr12	120155388	G	T	ENST00000300648	ENSG00000089154	GCN1	TRUE	TRUE
chr12	120155402	G	A	ENST00000300648	ENSG00000089154	GCN1	TRUE	TRUE
chr12	120155422	G	C	ENST00000300648	ENSG00000089154	GCN1	TRUE	TRUE
chr12	120155422	G	T	ENST00000300648	ENSG00000089154	GCN1	TRUE	TRUE
chr12	120155424	C	T	ENST00000300648	ENSG00000089154	GCN1	TRUE	TRUE
chr12	120155425	C	T	ENST00000300648	ENSG00000089154	GCN1	TRUE	TRUE
chr12	120155431	C	A	ENST00000300648	ENSG00000089154	GCN1	TRUE	FALSE
chr12	120155431	C	G	ENST00000300648	ENSG00000089154	GCN1	TRUE	FALSE
chr12	120155431	C	T	ENST00000300648	ENSG00000089154	GCN1	TRUE	FALSE
chr12	120155432	T	A	ENST00000300648	ENSG00000089154	GCN1	TRUE	FALSE
chr12	120155432	T	C	ENST00000300648	ENSG00000089154	GCN1	TRUE	FALSE
chr12	120155432	T	G	ENST00000300648	ENSG00000089154	GCN1	TRUE	FALSE
chr12	120155590	A	C	ENST00000300648	ENSG00000089154	GCN1	TRUE	TRUE
chr12	120155590	A	G	ENST00000300648	ENSG00000089154	GCN1	TRUE	FALSE
chr12	120155590	A	T	ENST00000300648	ENSG00000089154	GCN1	TRUE	TRUE
chr12	120155591	C	A	ENST00000300648	ENSG00000089154	GCN1	TRUE	TRUE
chr12	120155591	C	G	ENST00000300648	ENSG00000089154	GCN1	TRUE	TRUE
chr12	120155591	C	T	ENST00000300648	ENSG00000089154	GCN1	TRUE	TRUE
chr12	120155596	C	A	ENST00000300648	ENSG00000089154	GCN1	TRUE	TRUE
chr12	120155605	T	A	ENST00000300648	ENSG00000089154	GCN1	TRUE	TRUE
chr12	120155614	C	A	ENST00000300648	ENSG00000089154	GCN1	TRUE	TRUE
chr12	120155617	C	A	ENST00000300648	ENSG00000089154	GCN1	TRUE	TRUE
chr12	120155620	C	A	ENST00000300648	ENSG00000089154	GCN1	TRUE	TRUE
chr12	120155623	T	A	ENST00000300648	ENSG00000089154	GCN1	TRUE	TRUE
chr12	120155632	T	A	ENST00000300648	ENSG00000089154	GCN1	TRUE	TRUE
chr12	120155639	C	T	ENST00000300648	ENSG00000089154	GCN1	TRUE	TRUE
chr12	120155640	C	T	ENST00000300648	ENSG00000089154	GCN1	TRUE	TRUE
chr12	120155647	T	A	ENST00000300648	ENSG00000089154	GCN1	TRUE	TRUE
chr12	120155671	T	A	ENST00000300648	ENSG00000089154	GCN1	TRUE	TRUE
chr12	120155674	C	A	ENST00000300648	ENSG00000089154	GCN1	TRUE	TRUE
chr12	120155694	A	T	ENST00000300648	ENSG00000089154	GCN1	TRUE	TRUE
chr12	120155710	C	A	ENST00000300648	ENSG00000089154	GCN1	TRUE	TRUE
chr12	120155720	C	A	ENST00000300648	ENSG00000089154	GCN1	TRUE	FALSE
chr12	120155720	C	G	ENST00000300648	ENSG00000089154	GCN1	TRUE	FALSE
chr12	120155720	C	T	ENST00000300648	ENSG00000089154	GCN1	TRUE	FALSE
chr12	120155721	T	A	ENST00000300648	ENSG00000089154	GCN1	TRUE	FALSE
chr12	120155721	T	C	ENST00000300648	ENSG00000089154	GCN1	TRUE	FALSE
chr12	120155721	T	G	ENST00000300648	ENSG00000089154	GCN1	TRUE	FALSE
chr12	120156459	A	C	ENST00000300648	ENSG00000089154	GCN1	TRUE	FALSE
chr12	120156459	A	G	ENST00000300648	ENSG00000089154	GCN1	TRUE	FALSE
chr12	120156459	A	T	ENST00000300648	ENSG00000089154	GCN1	TRUE	FALSE
chr12	120156460	C	A	ENST00000300648	ENSG00000089154	GCN1	TRUE	FALSE
chr12	120156460	C	G	ENST00000300648	ENSG00000089154	GCN1	TRUE	FALSE
chr12	120156460	C	T	ENST00000300648	ENSG00000089154	GCN1	TRUE	FALSE
chr12	120156475	C	A	ENST00000300648	ENSG00000089154	GCN1	TRUE	TRUE
chr12	120156488	A	T	ENST00000300648	ENSG00000089154	GCN1	TRUE	TRUE
chr12	120156499	G	A	ENST00000300648	ENSG00000089154	GCN1	TRUE	TRUE
chr12	120156501	A	T	ENST00000300648	ENSG00000089154	GCN1	TRUE	TRUE
chr12	120156506	A	T	ENST00000300648	ENSG00000089154	GCN1	TRUE	TRUE
chr12	120156526	C	A	ENST00000300648	ENSG00000089154	GCN1	TRUE	TRUE
chr12	120156529	C	A	ENST00000300648	ENSG00000089154	GCN1	TRUE	TRUE
chr12	120156532	G	A	ENST00000300648	ENSG00000089154	GCN1	TRUE	TRUE
chr12	120156535	C	A	ENST00000300648	ENSG00000089154	GCN1	TRUE	TRUE
chr12	120156545	A	T	ENST00000300648	ENSG00000089154	GCN1	TRUE	TRUE
chr12	120156572	A	T	ENST00000300648	ENSG00000089154	GCN1	TRUE	TRUE
chr12	120156594	G	C	ENST00000300648	ENSG00000089154	GCN1	TRUE	TRUE
chr12	120156594	G	T	ENST00000300648	ENSG00000089154	GCN1	TRUE	TRUE
chr12	120156605	C	A	ENST00000300648	ENSG00000089154	GCN1	TRUE	FALSE
chr12	120156605	C	G	ENST00000300648	ENSG00000089154	GCN1	TRUE	FALSE
chr12	120156605	C	T	ENST00000300648	ENSG00000089154	GCN1	TRUE	FALSE
chr12	120156606	T	A	ENST00000300648	ENSG00000089154	GCN1	TRUE	FALSE
chr12	120156606	T	C	ENST00000300648	ENSG00000089154	GCN1	TRUE	FALSE
chr12	120156606	T	G	ENST00000300648	ENSG00000089154	GCN1	TRUE	FALSE
chr12	120156910	A	C	ENST00000300648	ENSG00000089154	GCN1	TRUE	FALSE
chr12	120156910	A	G	ENST00000300648	ENSG00000089154	GCN1	TRUE	FALSE
chr12	120156910	A	T	ENST00000300648	ENSG00000089154	GCN1	TRUE	FALSE
chr12	120156911	C	A	ENST00000300648	ENSG00000089154	GCN1	TRUE	FALSE
chr12	120156911	C	G	ENST00000300648	ENSG00000089154	GCN1	TRUE	FALSE
chr12	120156911	C	T	ENST00000300648	ENSG00000089154	GCN1	TRUE	FALSE
chr12	120156914	G	A	ENST00000300648	ENSG00000089154	GCN1	TRUE	TRUE
chr12	120156916	A	C	ENST00000300648	ENSG00000089154	GCN1	TRUE	TRUE
chr12	120156916	A	T	ENST00000300648	ENSG00000089154	GCN1	TRUE	TRUE
chr12	120156925	G	T	ENST00000300648	ENSG00000089154	GCN1	TRUE	TRUE
chr12	120156942	C	T	ENST00000300648	ENSG00000089154	GCN1	TRUE	TRUE
chr12	120156943	C	T	ENST00000300648	ENSG00000089154	GCN1	TRUE	TRUE
chr12	120156979	A	T	ENST00000300648	ENSG00000089154	GCN1	TRUE	TRUE
chr12	120156983	C	A	ENST00000300648	ENSG00000089154	GCN1	TRUE	TRUE
chr12	120156993	C	A	ENST00000300648	ENSG00000089154	GCN1	TRUE	FALSE
chr12	120156993	C	G	ENST00000300648	ENSG00000089154	GCN1	TRUE	FALSE
chr12	120156993	C	T	ENST00000300648	ENSG00000089154	GCN1	TRUE	FALSE
chr12	120156994	T	A	ENST00000300648	ENSG00000089154	GCN1	TRUE	FALSE
chr12	120156994	T	C	ENST00000300648	ENSG00000089154	GCN1	TRUE	FALSE
chr12	120156994	T	G	ENST00000300648	ENSG00000089154	GCN1	TRUE	FALSE
chr12	120157847	A	C	ENST00000300648	ENSG00000089154	GCN1	FALSE	FALSE
chr12	120157847	A	G	ENST00000300648	ENSG00000089154	GCN1	FALSE	FALSE
chr12	120157847	A	T	ENST00000300648	ENSG00000089154	GCN1	FALSE	FALSE
chr12	120157848	C	A	ENST00000300648	ENSG00000089154	GCN1	FALSE	FALSE
chr12	120157848	C	G	ENST00000300648	ENSG00000089154	GCN1	FALSE	FALSE
chr12	120157848	C	T	ENST00000300648	ENSG00000089154	GCN1	FALSE	FALSE
chr12	120157851	C	A	ENST00000300648	ENSG00000089154	GCN1	TRUE	TRUE
chr12	120157893	G	A	ENST00000300648	ENSG00000089154	GCN1	TRUE	TRUE
chr12	120157899	G	A	ENST00000300648	ENSG00000089154	GCN1	TRUE	TRUE
chr12	120157914	G	A	ENST00000300648	ENSG00000089154	GCN1	TRUE	TRUE
chr12	120157923	G	A	ENST00000300648	ENSG00000089154	GCN1	TRUE	TRUE
chr12	120157930	C	T	ENST00000300648	ENSG00000089154	GCN1	TRUE	TRUE
chr12	120157931	C	T	ENST00000300648	ENSG00000089154	GCN1	TRUE	TRUE
chr12	120157935	C	A	ENST00000300648	ENSG00000089154	GCN1	TRUE	TRUE
chr12	120157938	C	A	ENST00000300648	ENSG00000089154	GCN1	TRUE	TRUE
chr12	120157941	C	A	ENST00000300648	ENSG00000089154	GCN1	TRUE	TRUE
chr12	120157944	C	A	ENST00000300648	ENSG00000089154	GCN1	TRUE	TRUE
chr12	120157947	C	A	ENST00000300648	ENSG00000089154	GCN1	TRUE	TRUE
chr12	120157965	C	A	ENST00000300648	ENSG00000089154	GCN1	TRUE	TRUE
chr12	120157980	T	A	ENST00000300648	ENSG00000089154	GCN1	TRUE	TRUE
chr12	120157997	A	C	ENST00000300648	ENSG00000089154	GCN1	TRUE	TRUE
chr12	120157997	A	T	ENST00000300648	ENSG00000089154	GCN1	TRUE	TRUE
chr12	120158018	A	T	ENST00000300648	ENSG00000089154	GCN1	TRUE	TRUE
chr12	120158031	C	A	ENST00000300648	ENSG00000089154	GCN1	TRUE	TRUE
chr12	120158031	C	G	ENST00000300648	ENSG00000089154	GCN1	TRUE	TRUE
chr12	120158031	C	T	ENST00000300648	ENSG00000089154	GCN1	TRUE	TRUE
chr12	120158032	T	A	ENST00000300648	ENSG00000089154	GCN1	TRUE	TRUE
chr12	120158032	T	C	ENST00000300648	ENSG00000089154	GCN1	TRUE	TRUE
chr12	120158032	T	G	ENST00000300648	ENSG00000089154	GCN1	TRUE	TRUE
chr12	120158458	A	C	ENST00000300648	ENSG00000089154	GCN1	TRUE	FALSE
chr12	120158458	A	G	ENST00000300648	ENSG00000089154	GCN1	TRUE	FALSE
chr12	120158458	A	T	ENST00000300648	ENSG00000089154	GCN1	TRUE	FALSE
chr12	120158459	C	A	ENST00000300648	ENSG00000089154	GCN1	TRUE	FALSE
chr12	120158459	C	G	ENST00000300648	ENSG00000089154	GCN1	TRUE	FALSE
chr12	120158459	C	T	ENST00000300648	ENSG00000089154	GCN1	TRUE	FALSE
chr12	120158466	C	A	ENST00000300648	ENSG00000089154	GCN1	TRUE	TRUE
chr12	120158472	T	A	ENST00000300648	ENSG00000089154	GCN1	TRUE	TRUE
chr12	120158523	T	A	ENST00000300648	ENSG00000089154	GCN1	TRUE	TRUE
chr12	120158534	G	T	ENST00000300648	ENSG00000089154	GCN1	TRUE	TRUE
chr12	120158541	C	A	ENST00000300648	ENSG00000089154	GCN1	TRUE	TRUE
chr12	120158544	C	A	ENST00000300648	ENSG00000089154	GCN1	TRUE	TRUE
chr12	120158547	G	A	ENST00000300648	ENSG00000089154	GCN1	TRUE	TRUE
chr12	120158548	G	T	ENST00000300648	ENSG00000089154	GCN1	TRUE	TRUE
chr12	120158551	C	T	ENST00000300648	ENSG00000089154	GCN1	TRUE	TRUE
chr12	120158552	C	T	ENST00000300648	ENSG00000089154	GCN1	TRUE	TRUE
chr12	120158559	T	A	ENST00000300648	ENSG00000089154	GCN1	TRUE	TRUE
chr12	120158569	A	T	ENST00000300648	ENSG00000089154	GCN1	TRUE	TRUE
chr12	120158574	C	A	ENST00000300648	ENSG00000089154	GCN1	TRUE	TRUE
chr12	120158580	T	A	ENST00000300648	ENSG00000089154	GCN1	TRUE	TRUE
chr12	120158609	A	T	ENST00000300648	ENSG00000089154	GCN1	TRUE	TRUE
chr12	120158616	C	A	ENST00000300648	ENSG00000089154	GCN1	TRUE	FALSE
chr12	120158616	C	G	ENST00000300648	ENSG00000089154	GCN1	TRUE	FALSE
chr12	120158616	C	T	ENST00000300648	ENSG00000089154	GCN1	TRUE	FALSE
chr12	120158617	T	A	ENST00000300648	ENSG00000089154	GCN1	TRUE	FALSE
chr12	120158617	T	C	ENST00000300648	ENSG00000089154	GCN1	TRUE	FALSE
chr12	120158617	T	G	ENST00000300648	ENSG00000089154	GCN1	TRUE	FALSE
chr12	120159823	A	C	ENST00000300648	ENSG00000089154	GCN1	TRUE	FALSE
chr12	120159823	A	G	ENST00000300648	ENSG00000089154	GCN1	TRUE	FALSE
chr12	120159823	A	T	ENST00000300648	ENSG00000089154	GCN1	TRUE	FALSE
chr12	120159824	C	A	ENST00000300648	ENSG00000089154	GCN1	TRUE	FALSE
chr12	120159824	C	G	ENST00000300648	ENSG00000089154	GCN1	TRUE	FALSE
chr12	120159824	C	T	ENST00000300648	ENSG00000089154	GCN1	TRUE	FALSE
chr12	120159827	A	T	ENST00000300648	ENSG00000089154	GCN1	TRUE	TRUE
chr12	120159834	T	A	ENST00000300648	ENSG00000089154	GCN1	TRUE	TRUE
chr12	120159853	A	T	ENST00000300648	ENSG00000089154	GCN1	TRUE	TRUE
chr12	120159863	A	T	ENST00000300648	ENSG00000089154	GCN1	TRUE	TRUE
chr12	120159869	A	T	ENST00000300648	ENSG00000089154	GCN1	TRUE	TRUE
chr12	120159882	T	A	ENST00000300648	ENSG00000089154	GCN1	TRUE	TRUE
chr12	120159909	T	A	ENST00000300648	ENSG00000089154	GCN1	TRUE	TRUE
chr12	120159914	A	T	ENST00000300648	ENSG00000089154	GCN1	TRUE	TRUE
chr12	120159935	A	T	ENST00000300648	ENSG00000089154	GCN1	TRUE	TRUE
chr12	120159946	G	C	ENST00000300648	ENSG00000089154	GCN1	TRUE	TRUE
chr12	120159946	G	T	ENST00000300648	ENSG00000089154	GCN1	TRUE	TRUE
chr12	120159951	G	A	ENST00000300648	ENSG00000089154	GCN1	TRUE	TRUE
chr12	120159972	T	A	ENST00000300648	ENSG00000089154	GCN1	TRUE	TRUE
chr12	120159996	C	A	ENST00000300648	ENSG00000089154	GCN1	TRUE	TRUE
chr12	120160008	C	A	ENST00000300648	ENSG00000089154	GCN1	TRUE	TRUE
chr12	120160014	C	A	ENST00000300648	ENSG00000089154	GCN1	TRUE	TRUE
chr12	120160024	C	A	ENST00000300648	ENSG00000089154	GCN1	TRUE	FALSE
chr12	120160024	C	G	ENST00000300648	ENSG00000089154	GCN1	TRUE	FALSE
chr12	120160024	C	T	ENST00000300648	ENSG00000089154	GCN1	TRUE	FALSE
chr12	120160025	T	A	ENST00000300648	ENSG00000089154	GCN1	TRUE	FALSE
chr12	120160025	T	C	ENST00000300648	ENSG00000089154	GCN1	TRUE	FALSE
chr12	120160025	T	G	ENST00000300648	ENSG00000089154	GCN1	TRUE	FALSE
chr12	120160140	A	C	ENST00000300648	ENSG00000089154	GCN1	TRUE	FALSE
chr12	120160140	A	G	ENST00000300648	ENSG00000089154	GCN1	TRUE	FALSE
chr12	120160140	A	T	ENST00000300648	ENSG00000089154	GCN1	TRUE	FALSE
chr12	120160141	C	A	ENST00000300648	ENSG00000089154	GCN1	TRUE	FALSE
chr12	120160141	C	G	ENST00000300648	ENSG00000089154	GCN1	TRUE	FALSE
chr12	120160141	C	T	ENST00000300648	ENSG00000089154	GCN1	TRUE	FALSE
chr12	120160144	C	A	ENST00000300648	ENSG00000089154	GCN1	TRUE	TRUE
chr12	120160147	G	A	ENST00000300648	ENSG00000089154	GCN1	TRUE	TRUE
chr12	120160165	G	A	ENST00000300648	ENSG00000089154	GCN1	TRUE	TRUE
chr12	120160171	C	A	ENST00000300648	ENSG00000089154	GCN1	TRUE	TRUE
chr12	120160183	G	A	ENST00000300648	ENSG00000089154	GCN1	TRUE	TRUE
chr12	120160189	G	A	ENST00000300648	ENSG00000089154	GCN1	TRUE	TRUE
chr12	120160198	C	A	ENST00000300648	ENSG00000089154	GCN1	TRUE	TRUE
chr12	120160201	T	A	ENST00000300648	ENSG00000089154	GCN1	TRUE	TRUE
chr12	120160204	G	A	ENST00000300648	ENSG00000089154	GCN1	TRUE	TRUE
chr12	120160207	T	A	ENST00000300648	ENSG00000089154	GCN1	TRUE	TRUE
chr12	120160219	G	A	ENST00000300648	ENSG00000089154	GCN1	TRUE	TRUE
chr12	120160225	C	A	ENST00000300648	ENSG00000089154	GCN1	TRUE	TRUE
chr12	120160228	C	A	ENST00000300648	ENSG00000089154	GCN1	TRUE	TRUE
chr12	120160231	T	A	ENST00000300648	ENSG00000089154	GCN1	TRUE	TRUE
chr12	120160240	T	A	ENST00000300648	ENSG00000089154	GCN1	TRUE	TRUE
chr12	120160243	T	A	ENST00000300648	ENSG00000089154	GCN1	TRUE	TRUE
chr12	120160246	T	A	ENST00000300648	ENSG00000089154	GCN1	TRUE	TRUE
chr12	120160249	T	A	ENST00000300648	ENSG00000089154	GCN1	TRUE	TRUE
chr12	120160255	C	A	ENST00000300648	ENSG00000089154	GCN1	TRUE	TRUE
chr12	120160256	C	A	ENST00000300648	ENSG00000089154	GCN1	TRUE	FALSE
chr12	120160256	C	G	ENST00000300648	ENSG00000089154	GCN1	TRUE	FALSE
chr12	120160256	C	T	ENST00000300648	ENSG00000089154	GCN1	TRUE	FALSE
chr12	120160257	T	A	ENST00000300648	ENSG00000089154	GCN1	TRUE	FALSE
chr12	120160257	T	C	ENST00000300648	ENSG00000089154	GCN1	TRUE	FALSE
chr12	120160257	T	G	ENST00000300648	ENSG00000089154	GCN1	TRUE	FALSE
chr12	120161488	A	C	ENST00000300648	ENSG00000089154	GCN1	TRUE	FALSE
chr12	120161488	A	G	ENST00000300648	ENSG00000089154	GCN1	FALSE	FALSE
chr12	120161488	A	T	ENST00000300648	ENSG00000089154	GCN1	TRUE	FALSE
chr12	120161489	C	A	ENST00000300648	ENSG00000089154	GCN1	TRUE	FALSE
chr12	120161489	C	G	ENST00000300648	ENSG00000089154	GCN1	TRUE	FALSE
chr12	120161489	C	T	ENST00000300648	ENSG00000089154	GCN1	TRUE	FALSE
chr12	120161492	C	A	ENST00000300648	ENSG00000089154	GCN1	TRUE	TRUE
chr12	120161495	T	A	ENST00000300648	ENSG00000089154	GCN1	TRUE	TRUE
chr12	120161501	C	A	ENST00000300648	ENSG00000089154	GCN1	TRUE	TRUE
chr12	120161507	C	A	ENST00000300648	ENSG00000089154	GCN1	TRUE	TRUE
chr12	120161516	G	A	ENST00000300648	ENSG00000089154	GCN1	TRUE	TRUE
chr12	120161519	C	A	ENST00000300648	ENSG00000089154	GCN1	TRUE	TRUE
chr12	120161522	T	A	ENST00000300648	ENSG00000089154	GCN1	TRUE	TRUE
chr12	120161529	A	C	ENST00000300648	ENSG00000089154	GCN1	TRUE	TRUE
chr12	120161529	A	T	ENST00000300648	ENSG00000089154	GCN1	TRUE	TRUE
chr12	120161537	T	A	ENST00000300648	ENSG00000089154	GCN1	TRUE	TRUE
chr12	120161543	C	A	ENST00000300648	ENSG00000089154	GCN1	TRUE	TRUE
chr12	120161546	G	A	ENST00000300648	ENSG00000089154	GCN1	TRUE	TRUE
chr12	120161549	T	A	ENST00000300648	ENSG00000089154	GCN1	TRUE	TRUE
chr12	120161561	T	A	ENST00000300648	ENSG00000089154	GCN1	TRUE	TRUE
chr12	120161564	T	A	ENST00000300648	ENSG00000089154	GCN1
chr12	120161576	G	A	ENST00000300648	ENSG00000089154	GCN1	TRUE	TRUE
chr12	120161579	G	A	ENST00000300648	ENSG00000089154	GCN1	TRUE	TRUE
chr12	120161584	C	A	ENST00000300648	ENSG00000089154	GCN1	TRUE	FALSE
chr12	120161584	C	G	ENST00000300648	ENSG00000089154	GCN1	TRUE	FALSE
chr12	120161584	C	T	ENST00000300648	ENSG00000089154	GCN1	TRUE	FALSE
chr12	120161585	T	A	ENST00000300648	ENSG00000089154	GCN1	TRUE	FALSE
chr12	120161585	T	C	ENST00000300648	ENSG00000089154	GCN1	TRUE	FALSE
chr12	120161585	T	G	ENST00000300648	ENSG00000089154	GCN1	TRUE	FALSE
chr12	120161878	A	C	ENST00000300648	ENSG00000089154	GCN1	TRUE	FALSE
chr12	120161878	A	G	ENST00000300648	ENSG00000089154	GCN1	FALSE	FALSE
chr12	120161878	A	T	ENST00000300648	ENSG00000089154	GCN1	TRUE	FALSE
chr12	120161879	C	A	ENST00000300648	ENSG00000089154	GCN1	TRUE	FALSE
chr12	120161879	C	G	ENST00000300648	ENSG00000089154	GCN1	TRUE	FALSE
chr12	120161879	C	T	ENST00000300648	ENSG00000089154	GCN1	TRUE	FALSE
chr12	120161884	G	A	ENST00000300648	ENSG00000089154	GCN1	TRUE	TRUE
chr12	120161896	T	A	ENST00000300648	ENSG00000089154	GCN1	TRUE	TRUE
chr12	120161900	A	C	ENST00000300648	ENSG00000089154	GCN1	TRUE	TRUE
chr12	120161900	A	T	ENST00000300648	ENSG00000089154	GCN1	TRUE	TRUE
chr12	120161908	C	A	ENST00000300648	ENSG00000089154	GCN1	TRUE	TRUE
chr12	120161923	G	A	ENST00000300648	ENSG00000089154	GCN1	TRUE	TRUE
chr12	120161938	C	A	ENST00000300648	ENSG00000089154	GCN1	TRUE	TRUE
chr12	120161941	C	A	ENST00000300648	ENSG00000089154	GCN1	TRUE	TRUE
chr12	120161971	G	A	ENST00000300648	ENSG00000089154	GCN1	TRUE	TRUE
chr12	120162001	G	A	ENST00000300648	ENSG00000089154	GCN1	TRUE	TRUE
chr12	120162021	G	T	ENST00000300648	ENSG00000089154	GCN1	TRUE	TRUE
chr12	120162059	C	A	ENST00000300648	ENSG00000089154	GCN1	TRUE	FALSE
chr12	120162059	C	G	ENST00000300648	ENSG00000089154	GCN1	TRUE	FALSE
chr12	120162059	C	T	ENST00000300648	ENSG00000089154	GCN1	TRUE	FALSE
chr12	120162060	T	A	ENST00000300648	ENSG00000089154	GCN1	TRUE	FALSE
chr12	120162060	T	C	ENST00000300648	ENSG00000089154	GCN1	TRUE	FALSE
chr12	120162060	T	G	ENST00000300648	ENSG00000089154	GCN1	TRUE	FALSE
chr12	120162845	A	C	ENST00000300648	ENSG00000089154	GCN1	TRUE	FALSE
chr12	120162845	A	G	ENST00000300648	ENSG00000089154	GCN1	TRUE	FALSE
chr12	120162845	A	T	ENST00000300648	ENSG00000089154	GCN1	TRUE	FALSE
chr12	120162846	C	A	ENST00000300648	ENSG00000089154	GCN1	TRUE	FALSE
chr12	120162846	C	G	ENST00000300648	ENSG00000089154	GCN1	TRUE	FALSE
chr12	120162846	C	T	ENST00000300648	ENSG00000089154	GCN1	TRUE	FALSE
chr12	120162849	G	A	ENST00000300648	ENSG00000089154	GCN1	TRUE	TRUE
chr12	120162864	G	A	ENST00000300648	ENSG00000089154	GCN1	TRUE	TRUE
chr12	120162888	G	A	ENST00000300648	ENSG00000089154	GCN1	TRUE	TRUE
chr12	120162915	C	A	ENST00000300648	ENSG00000089154	GCN1	TRUE	TRUE
chr12	120162927	T	A	ENST00000300648	ENSG00000089154	GCN1	TRUE	TRUE
chr12	120162949	C	T	ENST00000300648	ENSG00000089154	GCN1	TRUE	TRUE
chr12	120162950	C	T	ENST00000300648	ENSG00000089154	GCN1	TRUE	TRUE
chr12	120162957	C	A	ENST00000300648	ENSG00000089154	GCN1	TRUE	TRUE
chr12	120162963	G	A	ENST00000300648	ENSG00000089154	GCN1	TRUE	TRUE
chr12	120162972	C	A	ENST00000300648	ENSG00000089154	GCN1	TRUE	FALSE
chr12	120162972	C	G	ENST00000300648	ENSG00000089154	GCN1	TRUE	FALSE
chr12	120162972	C	T	ENST00000300648	ENSG00000089154	GCN1	TRUE	FALSE
chr12	120162973	T	A	ENST00000300648	ENSG00000089154	GCN1	TRUE	FALSE
chr12	120162973	T	C	ENST00000300648	ENSG00000089154	GCN1	TRUE	FALSE
chr12	120162973	T	G	ENST00000300648	ENSG00000089154	GCN1	TRUE	FALSE
chr12	120163068	A	C	ENST00000300648	ENSG00000089154	GCN1	TRUE	FALSE
chr12	120163068	A	G	ENST00000300648	ENSG00000089154	GCN1	TRUE	FALSE
chr12	120163068	A	T	ENST00000300648	ENSG00000089154	GCN1	TRUE	FALSE
chr12	120163069	C	A	ENST00000300648	ENSG00000089154	GCN1	TRUE	FALSE
chr12	120163069	C	G	ENST00000300648	ENSG00000089154	GCN1	TRUE	FALSE
chr12	120163069	C	T	ENST00000300648	ENSG00000089154	GCN1	TRUE	FALSE
chr12	120163072	A	C	ENST00000300648	ENSG00000089154	GCN1	TRUE	TRUE
chr12	120163072	A	T	ENST00000300648	ENSG00000089154	GCN1	TRUE	TRUE
chr12	120163103	C	A	ENST00000300648	ENSG00000089154	GCN1	TRUE	TRUE
chr12	120163106	G	A	ENST00000300648	ENSG00000089154	GCN1	TRUE	TRUE
chr12	120163115	G	A	ENST00000300648	ENSG00000089154	GCN1	TRUE	TRUE
chr12	120163118	C	A	ENST00000300648	ENSG00000089154	GCN1	TRUE	TRUE
chr12	120163139	T	A	ENST00000300648	ENSG00000089154	GCN1	TRUE	TRUE
chr12	120163164	A	T	ENST00000300648	ENSG00000089154	GCN1	TRUE	TRUE
chr12	120163175	C	A	ENST00000300648	ENSG00000089154	GCN1	TRUE	TRUE
chr12	120163178	G	A	ENST00000300648	ENSG00000089154	GCN1	TRUE	TRUE
chr12	120163197	G	C	ENST00000300648	ENSG00000089154	GCN1	TRUE	TRUE
chr12	120163197	G	T	ENST00000300648	ENSG00000089154	GCN1	TRUE	TRUE
chr12	120163205	T	A	ENST00000300648	ENSG00000089154	GCN1	TRUE	TRUE
chr12	120163214	C	A	ENST00000300648	ENSG00000089154	GCN1	TRUE	TRUE
chr12	120163223	C	A	ENST00000300648	ENSG00000089154	GCN1	TRUE	TRUE
chr12	120163226	C	A	ENST00000300648	ENSG00000089154	GCN1	TRUE	TRUE
chr12	120163240	A	T	ENST00000300648	ENSG00000089154	GCN1	TRUE	TRUE
chr12	120163247	C	A	ENST00000300648	ENSG00000089154	GCN1	TRUE	TRUE
chr12	120163249	A	C	ENST00000300648	ENSG00000089154	GCN1	TRUE	TRUE
chr12	120163249	A	T	ENST00000300648	ENSG00000089154	GCN1	TRUE	TRUE
chr12	120163260	C	A	ENST00000300648	ENSG00000089154	GCN1	TRUE	FALSE
chr12	120163260	C	G	ENST00000300648	ENSG00000089154	GCN1	TRUE	FALSE
chr12	120163260	C	T	ENST00000300648	ENSG00000089154	GCN1	TRUE	FALSE
chr12	120163261	T	A	ENST00000300648	ENSG00000089154	GCN1	TRUE	FALSE
chr12	120163261	T	C	ENST00000300648	ENSG00000089154	GCN1	TRUE	FALSE
chr12	120163261	T	G	ENST00000300648	ENSG00000089154	GCN1	TRUE	FALSE
chr12	120164334	A	C	ENST00000300648	ENSG00000089154	GCN1	TRUE	FALSE
chr12	120164334	A	G	ENST00000300648	ENSG00000089154	GCN1	FALSE	FALSE
chr12	120164334	A	T	ENST00000300648	ENSG00000089154	GCN1	TRUE	FALSE
chr12	120164335	C	A	ENST00000300648	ENSG00000089154	GCN1	TRUE	FALSE
chr12	120164335	C	G	ENST00000300648	ENSG00000089154	GCN1	TRUE	FALSE
chr12	120164335	C	T	ENST00000300648	ENSG00000089154	GCN1	TRUE	FALSE
chr12	120164338	T	A	ENST00000300648	ENSG00000089154	GCN1	TRUE	TRUE
chr12	120164359	T	A	ENST00000300648	ENSG00000089154	GCN1	TRUE	TRUE
chr12	120164365	C	A	ENST00000300648	ENSG00000089154	GCN1	TRUE	TRUE
chr12	120164368	C	A	ENST00000300648	ENSG00000089154	GCN1	TRUE	TRUE
chr12	120164370	A	T	ENST00000300648	ENSG00000089154	GCN1	TRUE	TRUE
chr12	120164377	C	A	ENST00000300648	ENSG00000089154	GCN1	TRUE	TRUE
chr12	120164389	T	A	ENST00000300648	ENSG00000089154	GCN1	TRUE	TRUE
chr12	120164416	T	A	ENST00000300648	ENSG00000089154	GCN1	TRUE	TRUE
chr12	120164428	G	A	ENST00000300648	ENSG00000089154	GCN1	TRUE	TRUE
chr12	120164431	G	A	ENST00000300648	ENSG00000089154	GCN1	TRUE	TRUE
chr12	120164437	G	A	ENST00000300648	ENSG00000089154	GCN1	TRUE	TRUE
chr12	120164450	C	T	ENST00000300648	ENSG00000089154	GCN1	TRUE	TRUE
chr12	120164451	C	T	ENST00000300648	ENSG00000089154	GCN1	TRUE	TRUE
chr12	120164489	G	C	ENST00000300648	ENSG00000089154	GCN1	TRUE	TRUE
chr12	120164489	G	T	ENST00000300648	ENSG00000089154	GCN1	TRUE	TRUE
chr12	120164494	G	A	ENST00000300648	ENSG00000089154	GCN1	TRUE	TRUE
chr12	120164496	C	A	ENST00000300648	ENSG00000089154	GCN1	TRUE	FALSE
chr12	120164496	C	G	ENST00000300648	ENSG00000089154	GCN1	TRUE	FALSE
chr12	120164496	C	T	ENST00000300648	ENSG00000089154	GCN1	TRUE	FALSE
chr12	120164497	T	A	ENST00000300648	ENSG00000089154	GCN1	TRUE	FALSE
chr12	120164497	T	C	ENST00000300648	ENSG00000089154	GCN1	TRUE	FALSE
chr12	120164497	T	G	ENST00000300648	ENSG00000089154	GCN1	TRUE	FALSE
chr12	120164644	A	C	ENST00000300648	ENSG00000089154	GCN1	FALSE	FALSE
chr12	120164644	A	G	ENST00000300648	ENSG00000089154	GCN1	FALSE	FALSE
chr12	120164644	A	T	ENST00000300648	ENSG00000089154	GCN1	FALSE	FALSE
chr12	120164645	C	A	ENST00000300648	ENSG00000089154	GCN1	FALSE	FALSE
chr12	120164645	C	G	ENST00000300648	ENSG00000089154	GCN1	FALSE	FALSE
chr12	120164645	C	T	ENST00000300648	ENSG00000089154	GCN1	FALSE	FALSE
chr12	120164647	G	A	ENST00000300648	ENSG00000089154	GCN1	TRUE	TRUE
chr12	120164653	T	A	ENST00000300648	ENSG00000089154	GCN1	TRUE	TRUE
chr12	120164668	T	A	ENST00000300648	ENSG00000089154	GCN1	TRUE	TRUE
chr12	120164692	T	A	ENST00000300648	ENSG00000089154	GCN1	TRUE	TRUE
chr12	120164695	C	A	ENST00000300648	ENSG00000089154	GCN1	TRUE	TRUE
chr12	120164706	A	T	ENST00000300648	ENSG00000089154	GCN1	TRUE	TRUE
chr12	120164714	A	T	ENST00000300648	ENSG00000089154	GCN1	TRUE	TRUE
chr12	120164722	C	A	ENST00000300648	ENSG00000089154	GCN1	FALSE	FALSE
chr12	120164722	C	G	ENST00000300648	ENSG00000089154	GCN1	FALSE	FALSE
chr12	120164722	C	T	ENST00000300648	ENSG00000089154	GCN1	FALSE	FALSE
chr12	120164723	T	A	ENST00000300648	ENSG00000089154	GCN1	FALSE	FALSE
chr12	120164723	T	C	ENST00000300648	ENSG00000089154	GCN1	TRUE	FALSE
chr12	120164723	T	G	ENST00000300648	ENSG00000089154	GCN1	FALSE	FALSE
chr12	120168206	A	C	ENST00000300648	ENSG00000089154	GCN1	TRUE	FALSE
chr12	120168206	A	G	ENST00000300648	ENSG00000089154	GCN1	TRUE	FALSE
chr12	120168206	A	T	ENST00000300648	ENSG00000089154	GCN1	TRUE	FALSE
chr12	120168207	C	A	ENST00000300648	ENSG00000089154	GCN1	TRUE	FALSE
chr12	120168207	C	G	ENST00000300648	ENSG00000089154	GCN1	TRUE	FALSE
chr12	120168207	C	T	ENST00000300648	ENSG00000089154	GCN1	TRUE	FALSE
chr12	120168214	C	A	ENST00000300648	ENSG00000089154	GCN1	TRUE	TRUE
chr12	120168216	G	C	ENST00000300648	ENSG00000089154	GCN1	TRUE	TRUE
chr12	120168216	G	T	ENST00000300648	ENSG00000089154	GCN1	TRUE	TRUE
chr12	120168235	T	A	ENST00000300648	ENSG00000089154	GCN1	TRUE	TRUE
chr12	120168238	C	A	ENST00000300648	ENSG00000089154	GCN1	TRUE	TRUE
chr12	120168253	G	A	ENST00000300648	ENSG00000089154	GCN1	TRUE	TRUE
chr12	120168256	T	A	ENST00000300648	ENSG00000089154	GCN1	TRUE	TRUE
chr12	120168259	T	A	ENST00000300648	ENSG00000089154	GCN1	TRUE	TRUE
chr12	120168262	C	A	ENST00000300648	ENSG00000089154	GCN1	TRUE	TRUE
chr12	120168273	A	T	ENST00000300648	ENSG00000089154	GCN1	TRUE	TRUE
chr12	120168277	G	A	ENST00000300648	ENSG00000089154	GCN1	TRUE	TRUE
chr12	120168278	C	T	ENST00000300648	ENSG00000089154	GCN1	TRUE	TRUE
chr12	120168279	C	T	ENST00000300648	ENSG00000089154	GCN1	TRUE	TRUE
chr12	120168295	T	A	ENST00000300648	ENSG00000089154	GCN1	TRUE	TRUE
chr12	120168301	C	A	ENST00000300648	ENSG00000089154	GCN1	TRUE	FALSE
chr12	120168301	C	G	ENST00000300648	ENSG00000089154	GCN1	TRUE	FALSE
chr12	120168301	C	T	ENST00000300648	ENSG00000089154	GCN1	TRUE	FALSE
chr12	120168302	T	A	ENST00000300648	ENSG00000089154	GCN1	TRUE	FALSE
chr12	120168302	T	C	ENST00000300648	ENSG00000089154	GCN1	TRUE	FALSE
chr12	120168302	T	G	ENST00000300648	ENSG00000089154	GCN1	TRUE	FALSE
chr12	120170167	A	C	ENST00000300648	ENSG00000089154	GCN1	FALSE	FALSE
chr12	120170167	A	G	ENST00000300648	ENSG00000089154	GCN1	FALSE	FALSE
chr12	120170167	A	T	ENST00000300648	ENSG00000089154	GCN1	FALSE	FALSE
chr12	120170168	C	A	ENST00000300648	ENSG00000089154	GCN1	FALSE	FALSE
chr12	120170168	C	G	ENST00000300648	ENSG00000089154	GCN1	FALSE	FALSE
chr12	120170168	C	T	ENST00000300648	ENSG00000089154	GCN1	FALSE	FALSE
chr12	120170169	C	A	ENST00000300648	ENSG00000089154	GCN1	TRUE	TRUE
chr12	120170175	G	A	ENST00000300648	ENSG00000089154	GCN1	TRUE	TRUE
chr12	120170177	G	C	ENST00000300648	ENSG00000089154	GCN1	TRUE	TRUE
chr12	120170177	G	T	ENST00000300648	ENSG00000089154	GCN1	TRUE	TRUE
chr12	120170189	G	C	ENST00000300648	ENSG00000089154	GCN1	TRUE	TRUE
chr12	120170189	G	T	ENST00000300648	ENSG00000089154	GCN1	TRUE	TRUE
chr12	120170192	A	T	ENST00000300648	ENSG00000089154	GCN1	TRUE	TRUE
chr12	120170196	T	A	ENST00000300648	ENSG00000089154	GCN1	TRUE	TRUE
chr12	120170198	A	C	ENST00000300648	ENSG00000089154	GCN1	TRUE	TRUE
chr12	120170198	A	T	ENST00000300648	ENSG00000089154	GCN1	TRUE	TRUE
chr12	120170204	A	T	ENST00000300648	ENSG00000089154	GCN1	TRUE	TRUE
chr12	120170207	A	T	ENST00000300648	ENSG00000089154	GCN1	TRUE	TRUE
chr12	120170226	C	A	ENST00000300648	ENSG00000089154	GCN1	TRUE	TRUE
chr12	120170244	G	A	ENST00000300648	ENSG00000089154	GCN1	TRUE	TRUE
chr12	120170253	G	A	ENST00000300648	ENSG00000089154	GCN1	TRUE	TRUE
chr12	120170265	T	A	ENST00000300648	ENSG00000089154	GCN1	TRUE	TRUE
chr12	120170268	C	A	ENST00000300648	ENSG00000089154	GCN1	TRUE	TRUE
chr12	120170277	G	A	ENST00000300648	ENSG00000089154	GCN1	TRUE	TRUE
chr12	120170285	A	T	ENST00000300648	ENSG00000089154	GCN1	TRUE	TRUE
chr12	120170294	A	C	ENST00000300648	ENSG00000089154	GCN1	TRUE	TRUE
chr12	120170294	A	T	ENST00000300648	ENSG00000089154	GCN1	TRUE	TRUE
chr12	120170307	G	A	ENST00000300648	ENSG00000089154	GCN1	TRUE	TRUE
chr12	120170309	A	T	ENST00000300648	ENSG00000089154	GCN1	TRUE	TRUE
chr12	120170322	C	A	ENST00000300648	ENSG00000089154	GCN1	TRUE	FALSE
chr12	120170322	C	G	ENST00000300648	ENSG00000089154	GCN1	TRUE	FALSE
chr12	120170322	C	T	ENST00000300648	ENSG00000089154	GCN1	TRUE	FALSE
chr12	120170323	T	A	ENST00000300648	ENSG00000089154	GCN1	TRUE	FALSE
chr12	120170323	T	C	ENST00000300648	ENSG00000089154	GCN1	TRUE	FALSE
chr12	120170323	T	G	ENST00000300648	ENSG00000089154	GCN1	TRUE	FALSE
chr12	120173651	A	C	ENST00000300648	ENSG00000089154	GCN1	TRUE	FALSE
chr12	120173651	A	G	ENST00000300648	ENSG00000089154	GCN1	TRUE	FALSE
chr12	120173651	A	T	ENST00000300648	ENSG00000089154	GCN1	TRUE	FALSE
chr12	120173652	C	A	ENST00000300648	ENSG00000089154	GCN1	TRUE	FALSE
chr12	120173652	C	G	ENST00000300648	ENSG00000089154	GCN1	TRUE	FALSE
chr12	120173652	C	T	ENST00000300648	ENSG00000089154	GCN1	TRUE	FALSE
chr12	120173657	G	C	ENST00000300648	ENSG00000089154	GCN1	TRUE	TRUE
chr12	120173657	G	T	ENST00000300648	ENSG00000089154	GCN1	TRUE	TRUE
chr12	120173667	A	T	ENST00000300648	ENSG00000089154	GCN1	TRUE	TRUE
chr12	120173672	G	T	ENST00000300648	ENSG00000089154	GCN1	TRUE	TRUE
chr12	120173677	G	A	ENST00000300648	ENSG00000089154	GCN1	TRUE	TRUE
chr12	120173681	G	C	ENST00000300648	ENSG00000089154	GCN1	TRUE	TRUE
chr12	120173681	G	T	ENST00000300648	ENSG00000089154	GCN1	TRUE	TRUE
chr12	120173713	T	A	ENST00000300648	ENSG00000089154	GCN1	TRUE	TRUE
chr12	120173728	T	A	ENST00000300648	ENSG00000089154	GCN1	TRUE	TRUE
chr12	120173731	T	A	ENST00000300648	ENSG00000089154	GCN1	TRUE	TRUE
chr12	120173735	C	T	ENST00000300648	ENSG00000089154	GCN1	TRUE	TRUE
chr12	120173736	C	T	ENST00000300648	ENSG00000089154	GCN1	TRUE	TRUE
chr12	120173740	C	A	ENST00000300648	ENSG00000089154	GCN1	TRUE	TRUE
chr12	120173749	T	A	ENST00000300648	ENSG00000089154	GCN1	TRUE	TRUE
chr12	120173752	T	A	ENST00000300648	ENSG00000089154	GCN1	TRUE	TRUE
chr12	120173761	C	A	ENST00000300648	ENSG00000089154	GCN1	TRUE	TRUE
chr12	120173773	G	A	ENST00000300648	ENSG00000089154	GCN1	TRUE	TRUE
chr12	120173777	A	T	ENST00000300648	ENSG00000089154	GCN1	TRUE	TRUE
chr12	120173780	C	T	ENST00000300648	ENSG00000089154	GCN1	TRUE	TRUE
chr12	120173781	C	T	ENST00000300648	ENSG00000089154	GCN1	TRUE	TRUE
chr12	120173796	G	C	ENST00000300648	ENSG00000089154	GCN1	TRUE	TRUE
chr12	120173796	G	T	ENST00000300648	ENSG00000089154	GCN1	TRUE	TRUE
chr12	120173811	A	T	ENST00000300648	ENSG00000089154	GCN1	TRUE	TRUE
chr12	120173821	C	A	ENST00000300648	ENSG00000089154	GCN1	TRUE	TRUE
chr12	120173827	C	A	ENST00000300648	ENSG00000089154	GCN1	TRUE	FALSE
chr12	120173827	C	G	ENST00000300648	ENSG00000089154	GCN1	TRUE	FALSE
chr12	120173827	C	T	ENST00000300648	ENSG00000089154	GCN1	TRUE	FALSE
chr12	120173828	T	A	ENST00000300648	ENSG00000089154	GCN1	TRUE	FALSE
chr12	120173828	T	C	ENST00000300648	ENSG00000089154	GCN1	TRUE	FALSE
chr12	120173828	T	G	ENST00000300648	ENSG00000089154	GCN1	TRUE	FALSE
chr12	120174069	A	C	ENST00000300648	ENSG00000089154	GCN1	TRUE	FALSE
chr12	120174069	A	G	ENST00000300648	ENSG00000089154	GCN1	TRUE	FALSE
chr12	120174069	A	T	ENST00000300648	ENSG00000089154	GCN1	TRUE	FALSE
chr12	120174070	C	A	ENST00000300648	ENSG00000089154	GCN1	TRUE	FALSE
chr12	120174070	C	G	ENST00000300648	ENSG00000089154	GCN1	TRUE	FALSE
chr12	120174070	C	T	ENST00000300648	ENSG00000089154	GCN1	TRUE	FALSE
chr12	120174074	C	A	ENST00000300648	ENSG00000089154	GCN1	TRUE	TRUE
chr12	120174077	G	A	ENST00000300648	ENSG00000089154	GCN1	TRUE	TRUE
chr12	120174080	G	A	ENST00000300648	ENSG00000089154	GCN1	TRUE	TRUE
chr12	120174101	C	A	ENST00000300648	ENSG00000089154	GCN1	TRUE	TRUE
chr12	120174125	G	A	ENST00000300648	ENSG00000089154	GCN1	TRUE	TRUE
chr12	120174137	C	A	ENST00000300648	ENSG00000089154	GCN1	TRUE	TRUE
chr12	120174170	C	A	ENST00000300648	ENSG00000089154	GCN1	TRUE	FALSE
chr12	120174170	C	G	ENST00000300648	ENSG00000089154	GCN1	TRUE	FALSE
chr12	120174170	C	T	ENST00000300648	ENSG00000089154	GCN1	TRUE	FALSE
chr12	120174171	T	A	ENST00000300648	ENSG00000089154	GCN1	TRUE	FALSE
chr12	120174171	T	C	ENST00000300648	ENSG00000089154	GCN1	TRUE	FALSE
chr12	120174171	T	G	ENST00000300648	ENSG00000089154	GCN1	TRUE	FALSE
chr12	120175160	A	C	ENST00000300648	ENSG00000089154	GCN1	TRUE	FALSE
chr12	120175160	A	G	ENST00000300648	ENSG00000089154	GCN1	TRUE	FALSE
chr12	120175160	A	T	ENST00000300648	ENSG00000089154	GCN1	TRUE	FALSE
chr12	120175161	C	A	ENST00000300648	ENSG00000089154	GCN1	TRUE	FALSE
chr12	120175161	C	G	ENST00000300648	ENSG00000089154	GCN1	TRUE	FALSE
chr12	120175161	C	T	ENST00000300648	ENSG00000089154	GCN1	TRUE	FALSE
chr12	120175164	G	C	ENST00000300648	ENSG00000089154	GCN1
chr12	120175164	G	T	ENST00000300648	ENSG00000089154	GCN1
chr12	120175180	T	A	ENST00000300648	ENSG00000089154	GCN1
chr12	120175183	G	A	ENST00000300648	ENSG00000089154	GCN1
chr12	120175201	T	A	ENST00000300648	ENSG00000089154	GCN1	TRUE	TRUE
chr12	120175204	C	A	ENST00000300648	ENSG00000089154	GCN1	TRUE	TRUE
chr12	120175207	C	A	ENST00000300648	ENSG00000089154	GCN1	TRUE	TRUE
chr12	120175209	G	T	ENST00000300648	ENSG00000089154	GCN1	TRUE	TRUE
chr12	120175213	C	A	ENST00000300648	ENSG00000089154	GCN1	TRUE	FALSE
chr12	120175213	C	G	ENST00000300648	ENSG00000089154	GCN1	TRUE	FALSE
chr12	120175213	C	T	ENST00000300648	ENSG00000089154	GCN1	TRUE	FALSE
chr12	120175214	T	A	ENST00000300648	ENSG00000089154	GCN1	TRUE	FALSE
chr12	120175214	T	C	ENST00000300648	ENSG00000089154	GCN1	TRUE	FALSE
chr12	120175214	T	G	ENST00000300648	ENSG00000089154	GCN1	TRUE	FALSE
chr12	120175744	A	C	ENST00000300648	ENSG00000089154	GCN1	TRUE	TRUE
chr12	120175744	A	G	ENST00000300648	ENSG00000089154	GCN1	TRUE	FALSE
chr12	120175744	A	T	ENST00000300648	ENSG00000089154	GCN1	TRUE	TRUE
chr12	120175745	C	A	ENST00000300648	ENSG00000089154	GCN1	TRUE	TRUE
chr12	120175745	C	G	ENST00000300648	ENSG00000089154	GCN1	TRUE	TRUE
chr12	120175745	C	T	ENST00000300648	ENSG00000089154	GCN1	TRUE	TRUE
chr12	120175749	C	A	ENST00000300648	ENSG00000089154	GCN1	TRUE	TRUE
chr12	120175770	T	A	ENST00000300648	ENSG00000089154	GCN1	TRUE	TRUE
chr12	120175782	C	A	ENST00000300648	ENSG00000089154	GCN1	TRUE	TRUE
chr12	120175790	G	T	ENST00000300648	ENSG00000089154	GCN1	TRUE	TRUE
chr12	120175801	G	T	ENST00000300648	ENSG00000089154	GCN1	TRUE	TRUE
chr12	120175806	G	A	ENST00000300648	ENSG00000089154	GCN1	TRUE	TRUE
chr12	120175839	C	A	ENST00000300648	ENSG00000089154	GCN1	TRUE	TRUE
chr12	120175866	T	A	ENST00000300648	ENSG00000089154	GCN1	TRUE	TRUE
chr12	120175875	C	A	ENST00000300648	ENSG00000089154	GCN1	TRUE	TRUE
chr12	120175875	C	G	ENST00000300648	ENSG00000089154	GCN1	TRUE	FALSE
chr12	120175875	C	T	ENST00000300648	ENSG00000089154	GCN1	TRUE	FALSE
chr12	120175876	T	A	ENST00000300648	ENSG00000089154	GCN1	TRUE	TRUE
chr12	120175876	T	C	ENST00000300648	ENSG00000089154	GCN1	TRUE	FALSE
chr12	120175876	T	G	ENST00000300648	ENSG00000089154	GCN1	TRUE	TRUE
chr12	120176141	A	C	ENST00000300648	ENSG00000089154	GCN1	TRUE	FALSE
chr12	120176141	A	G	ENST00000300648	ENSG00000089154	GCN1	FALSE	FALSE
chr12	120176141	A	T	ENST00000300648	ENSG00000089154	GCN1	TRUE	FALSE
chr12	120176142	C	A	ENST00000300648	ENSG00000089154	GCN1	TRUE	FALSE
chr12	120176142	C	G	ENST00000300648	ENSG00000089154	GCN1	TRUE	FALSE
chr12	120176142	C	T	ENST00000300648	ENSG00000089154	GCN1	TRUE	FALSE
chr12	120176152	C	A	ENST00000300648	ENSG00000089154	GCN1	TRUE	TRUE
chr12	120176155	T	A	ENST00000300648	ENSG00000089154	GCN1	TRUE	TRUE
chr12	120176171	A	C	ENST00000300648	ENSG00000089154	GCN1	TRUE	TRUE
chr12	120176171	A	T	ENST00000300648	ENSG00000089154	GCN1	TRUE	TRUE
chr12	120176176	G	A	ENST00000300648	ENSG00000089154	GCN1	TRUE	TRUE
chr12	120176196	G	C	ENST00000300648	ENSG00000089154	GCN1	TRUE	TRUE
chr12	120176196	G	T	ENST00000300648	ENSG00000089154	GCN1	TRUE	TRUE
chr12	120176218	C	A	ENST00000300648	ENSG00000089154	GCN1	TRUE	FALSE
chr12	120176218	C	G	ENST00000300648	ENSG00000089154	GCN1	TRUE	FALSE
chr12	120176218	C	T	ENST00000300648	ENSG00000089154	GCN1	TRUE	FALSE
chr12	120176219	T	A	ENST00000300648	ENSG00000089154	GCN1	TRUE	FALSE
chr12	120176219	T	C	ENST00000300648	ENSG00000089154	GCN1	TRUE	FALSE
chr12	120176219	T	G	ENST00000300648	ENSG00000089154	GCN1	TRUE	FALSE
chr12	120177445	A	C	ENST00000300648	ENSG00000089154	GCN1	TRUE	FALSE
chr12	120177445	A	G	ENST00000300648	ENSG00000089154	GCN1	TRUE	FALSE
chr12	120177445	A	T	ENST00000300648	ENSG00000089154	GCN1	TRUE	FALSE
chr12	120177446	C	A	ENST00000300648	ENSG00000089154	GCN1	TRUE	FALSE
chr12	120177446	C	G	ENST00000300648	ENSG00000089154	GCN1	TRUE	FALSE
chr12	120177446	C	T	ENST00000300648	ENSG00000089154	GCN1	TRUE	FALSE
chr12	120177450	C	A	ENST00000300648	ENSG00000089154	GCN1	TRUE	TRUE
chr12	120177462	C	A	ENST00000300648	ENSG00000089154	GCN1	TRUE	TRUE
chr12	120177476	A	C	ENST00000300648	ENSG00000089154	GCN1	TRUE	TRUE
chr12	120177476	A	T	ENST00000300648	ENSG00000089154	GCN1	TRUE	TRUE
chr12	120177483	T	A	ENST00000300648	ENSG00000089154	GCN1	TRUE	TRUE
chr12	120177486	G	A	ENST00000300648	ENSG00000089154	GCN1	TRUE	TRUE
chr12	120177510	T	A	ENST00000300648	ENSG00000089154	GCN1	TRUE	TRUE
chr12	120177516	C	A	ENST00000300648	ENSG00000089154	GCN1	TRUE	TRUE
chr12	120177518	G	C	ENST00000300648	ENSG00000089154	GCN1	TRUE	TRUE
chr12	120177518	G	T	ENST00000300648	ENSG00000089154	GCN1	TRUE	TRUE
chr12	120177529	G	C	ENST00000300648	ENSG00000089154	GCN1	TRUE	TRUE
chr12	120177529	G	T	ENST00000300648	ENSG00000089154	GCN1	TRUE	TRUE
chr12	120177534	G	A	ENST00000300648	ENSG00000089154	GCN1	TRUE	TRUE
chr12	120177547	A	T	ENST00000300648	ENSG00000089154	GCN1	TRUE	TRUE
chr12	120177556	C	A	ENST00000300648	ENSG00000089154	GCN1	TRUE	FALSE
chr12	120177556	C	G	ENST00000300648	ENSG00000089154	GCN1	TRUE	FALSE
chr12	120177556	C	T	ENST00000300648	ENSG00000089154	GCN1	TRUE	FALSE
chr12	120177557	T	A	ENST00000300648	ENSG00000089154	GCN1	TRUE	FALSE
chr12	120177557	T	C	ENST00000300648	ENSG00000089154	GCN1	TRUE	FALSE
chr12	120177557	T	G	ENST00000300648	ENSG00000089154	GCN1	TRUE	FALSE
chr12	120177682	A	C	ENST00000300648	ENSG00000089154	GCN1	TRUE	FALSE
chr12	120177682	A	G	ENST00000300648	ENSG00000089154	GCN1	TRUE	FALSE
chr12	120177682	A	T	ENST00000300648	ENSG00000089154	GCN1	TRUE	FALSE
chr12	120177683	C	A	ENST00000300648	ENSG00000089154	GCN1	TRUE	FALSE
chr12	120177683	C	G	ENST00000300648	ENSG00000089154	GCN1	TRUE	FALSE
chr12	120177683	C	T	ENST00000300648	ENSG00000089154	GCN1	TRUE	FALSE
chr12	120177685	A	T	ENST00000300648	ENSG00000089154	GCN1	TRUE	TRUE
chr12	120177690	G	C	ENST00000300648	ENSG00000089154	GCN1	TRUE	TRUE
chr12	120177690	G	T	ENST00000300648	ENSG00000089154	GCN1	TRUE	TRUE
chr12	120177695	T	A	ENST00000300648	ENSG00000089154	GCN1	TRUE	TRUE
chr12	120177704	T	A	ENST00000300648	ENSG00000089154	GCN1	TRUE	TRUE
chr12	120177710	T	A	ENST00000300648	ENSG00000089154	GCN1	TRUE	TRUE
chr12	120177728	T	A	ENST00000300648	ENSG00000089154	GCN1	TRUE	TRUE
chr12	120177732	G	C	ENST00000300648	ENSG00000089154	GCN1	TRUE	TRUE
chr12	120177732	G	T	ENST00000300648	ENSG00000089154	GCN1	TRUE	TRUE
chr12	120177753	C	A	ENST00000300648	ENSG00000089154	GCN1	TRUE	TRUE
chr12	120177753	C	G	ENST00000300648	ENSG00000089154	GCN1	TRUE	TRUE
chr12	120177753	C	T	ENST00000300648	ENSG00000089154	GCN1	TRUE	TRUE
chr12	120177754	T	A	ENST00000300648	ENSG00000089154	GCN1	TRUE	TRUE
chr12	120177754	T	C	ENST00000300648	ENSG00000089154	GCN1	TRUE	TRUE
chr12	120177754	T	G	ENST00000300648	ENSG00000089154	GCN1	TRUE	TRUE
chr12	120178623	G	A	ENST00000300648	ENSG00000089154	GCN1	FALSE	FALSE
chr12	120178623	G	C	ENST00000300648	ENSG00000089154	GCN1	TRUE	FALSE
chr12	120178623	G	T	ENST00000300648	ENSG00000089154	GCN1	TRUE	FALSE
chr12	120178624	C	A	ENST00000300648	ENSG00000089154	GCN1	TRUE	FALSE
chr12	120178624	C	G	ENST00000300648	ENSG00000089154	GCN1	TRUE	FALSE
chr12	120178624	C	T	ENST00000300648	ENSG00000089154	GCN1	TRUE	FALSE
chr12	120178627	T	A	ENST00000300648	ENSG00000089154	GCN1	TRUE	TRUE
chr12	120178633	G	A	ENST00000300648	ENSG00000089154	GCN1	TRUE	TRUE
chr12	120178651	C	A	ENST00000300648	ENSG00000089154	GCN1	TRUE	TRUE
chr12	120178654	T	A	ENST00000300648	ENSG00000089154	GCN1	TRUE	TRUE
chr12	120178664	G	T	ENST00000300648	ENSG00000089154	GCN1	TRUE	TRUE
chr12	120178672	G	A	ENST00000300648	ENSG00000089154	GCN1	TRUE	TRUE
chr12	120178697	A	C	ENST00000300648	ENSG00000089154	GCN1	TRUE	TRUE
chr12	120178697	A	T	ENST00000300648	ENSG00000089154	GCN1	TRUE	TRUE
chr12	120178705	G	A	ENST00000300648	ENSG00000089154	GCN1	TRUE	TRUE
chr12	120178714	C	A	ENST00000300648	ENSG00000089154	GCN1	TRUE	TRUE
chr12	120178731	G	C	ENST00000300648	ENSG00000089154	GCN1	TRUE	TRUE
chr12	120178731	G	T	ENST00000300648	ENSG00000089154	GCN1	TRUE	TRUE
chr12	120178734	A	T	ENST00000300648	ENSG00000089154	GCN1	TRUE	TRUE
chr12	120178736	G	C	ENST00000300648	ENSG00000089154	GCN1	TRUE	TRUE
chr12	120178736	G	T	ENST00000300648	ENSG00000089154	GCN1	TRUE	TRUE
chr12	120178741	G	A	ENST00000300648	ENSG00000089154	GCN1	TRUE	TRUE
chr12	120178744	C	A	ENST00000300648	ENSG00000089154	GCN1	TRUE	TRUE
chr12	120178760	C	A	ENST00000300648	ENSG00000089154	GCN1	TRUE	FALSE
chr12	120178760	C	G	ENST00000300648	ENSG00000089154	GCN1	TRUE	FALSE
chr12	120178760	C	T	ENST00000300648	ENSG00000089154	GCN1	TRUE	FALSE
chr12	120178761	T	A	ENST00000300648	ENSG00000089154	GCN1	TRUE	FALSE
chr12	120178761	T	C	ENST00000300648	ENSG00000089154	GCN1	TRUE	FALSE
chr12	120178761	T	G	ENST00000300648	ENSG00000089154	GCN1	TRUE	FALSE
chr12	120178850	A	C	ENST00000300648	ENSG00000089154	GCN1	TRUE	FALSE
chr12	120178850	A	G	ENST00000300648	ENSG00000089154	GCN1	TRUE	FALSE
chr12	120178850	A	T	ENST00000300648	ENSG00000089154	GCN1	TRUE	FALSE
chr12	120178851	C	A	ENST00000300648	ENSG00000089154	GCN1	TRUE	FALSE
chr12	120178851	C	G	ENST00000300648	ENSG00000089154	GCN1	TRUE	FALSE
chr12	120178851	C	T	ENST00000300648	ENSG00000089154	GCN1	TRUE	FALSE
chr12	120178854	C	A	ENST00000300648	ENSG00000089154	GCN1	TRUE	TRUE
chr12	120178857	T	A	ENST00000300648	ENSG00000089154	GCN1	TRUE	TRUE
chr12	120178858	C	T	ENST00000300648	ENSG00000089154	GCN1	TRUE	TRUE
chr12	120178859	C	T	ENST00000300648	ENSG00000089154	GCN1	TRUE	TRUE
chr12	120178866	T	A	ENST00000300648	ENSG00000089154	GCN1	TRUE	TRUE
chr12	120178875	T	A	ENST00000300648	ENSG00000089154	GCN1	TRUE	TRUE
chr12	120178878	T	A	ENST00000300648	ENSG00000089154	GCN1	TRUE	TRUE
chr12	120178902	T	A	ENST00000300648	ENSG00000089154	GCN1	TRUE	TRUE
chr12	120178923	C	A	ENST00000300648	ENSG00000089154	GCN1	TRUE	TRUE
chr12	120178928	A	T	ENST00000300648	ENSG00000089154	GCN1	TRUE	TRUE
chr12	120178936	G	T	ENST00000300648	ENSG00000089154	GCN1	TRUE	TRUE
chr12	120178941	G	A	ENST00000300648	ENSG00000089154	GCN1	TRUE	TRUE
chr12	120178947	C	A	ENST00000300648	ENSG00000089154	GCN1	TRUE	TRUE
chr12	120178951	C	A	ENST00000300648	ENSG00000089154	GCN1	TRUE	FALSE
chr12	120178951	C	G	ENST00000300648	ENSG00000089154	GCN1	TRUE	FALSE
chr12	120178951	C	T	ENST00000300648	ENSG00000089154	GCN1	TRUE	FALSE
chr12	120178952	T	A	ENST00000300648	ENSG00000089154	GCN1	TRUE	FALSE
chr12	120178952	T	C	ENST00000300648	ENSG00000089154	GCN1	TRUE	FALSE
chr12	120178952	T	G	ENST00000300648	ENSG00000089154	GCN1	TRUE	FALSE
chr12	120183567	A	C	ENST00000300648	ENSG00000089154	GCN1	TRUE	FALSE
chr12	120183567	A	G	ENST00000300648	ENSG00000089154	GCN1	TRUE	FALSE
chr12	120183567	A	T	ENST00000300648	ENSG00000089154	GCN1	TRUE	FALSE
chr12	120183568	C	A	ENST00000300648	ENSG00000089154	GCN1	TRUE	FALSE
chr12	120183568	C	G	ENST00000300648	ENSG00000089154	GCN1	TRUE	FALSE
chr12	120183568	C	T	ENST00000300648	ENSG00000089154	GCN1	TRUE	FALSE
chr12	120183574	T	A	ENST00000300648	ENSG00000089154	GCN1	TRUE	TRUE
chr12	120183578	C	T	ENST00000300648	ENSG00000089154	GCN1	TRUE	TRUE
chr12	120183579	C	T	ENST00000300648	ENSG00000089154	GCN1	TRUE	TRUE
chr12	120183589	C	A	ENST00000300648	ENSG00000089154	GCN1	TRUE	TRUE
chr12	120183592	G	A	ENST00000300648	ENSG00000089154	GCN1	TRUE	TRUE
chr12	120183595	G	A	ENST00000300648	ENSG00000089154	GCN1	TRUE	TRUE
chr12	120183598	T	A	ENST00000300648	ENSG00000089154	GCN1	TRUE	TRUE
chr12	120183604	T	A	ENST00000300648	ENSG00000089154	GCN1	TRUE	TRUE
chr12	120183606	G	T	ENST00000300648	ENSG00000089154	GCN1	TRUE	TRUE
chr12	120183632	G	T	ENST00000300648	ENSG00000089154	GCN1	TRUE	TRUE
chr12	120183638	C	T	ENST00000300648	ENSG00000089154	GCN1	TRUE	TRUE
chr12	120183639	C	T	ENST00000300648	ENSG00000089154	GCN1	TRUE	TRUE
chr12	120183645	A	T	ENST00000300648	ENSG00000089154	GCN1	TRUE	TRUE
chr12	120183654	A	T	ENST00000300648	ENSG00000089154	GCN1	TRUE	TRUE
chr12	120183676	T	A	ENST00000300648	ENSG00000089154	GCN1	TRUE	TRUE
chr12	120183678	C	A	ENST00000300648	ENSG00000089154	GCN1	TRUE	FALSE
chr12	120183678	C	G	ENST00000300648	ENSG00000089154	GCN1	TRUE	FALSE
chr12	120183678	C	T	ENST00000300648	ENSG00000089154	GCN1	TRUE	FALSE
chr12	120183679	T	A	ENST00000300648	ENSG00000089154	GCN1	TRUE	FALSE
chr12	120183679	T	C	ENST00000300648	ENSG00000089154	GCN1	TRUE	FALSE
chr12	120183679	T	G	ENST00000300648	ENSG00000089154	GCN1	TRUE	FALSE
chr12	120184110	A	C	ENST00000300648	ENSG00000089154	GCN1	TRUE	FALSE
chr12	120184110	A	G	ENST00000300648	ENSG00000089154	GCN1	TRUE	FALSE
chr12	120184110	A	T	ENST00000300648	ENSG00000089154	GCN1	TRUE	FALSE
chr12	120184111	C	A	ENST00000300648	ENSG00000089154	GCN1	TRUE	FALSE
chr12	120184111	C	G	ENST00000300648	ENSG00000089154	GCN1	TRUE	FALSE
chr12	120184111	C	T	ENST00000300648	ENSG00000089154	GCN1	TRUE	FALSE
chr12	120184128	T	A	ENST00000300648	ENSG00000089154	GCN1	TRUE	TRUE
chr12	120184149	G	A	ENST00000300648	ENSG00000089154	GCN1	TRUE	TRUE
chr12	120184170	T	A	ENST00000300648	ENSG00000089154	GCN1	TRUE	TRUE
chr12	120184182	C	A	ENST00000300648	ENSG00000089154	GCN1	TRUE	TRUE
chr12	120184188	G	A	ENST00000300648	ENSG00000089154	GCN1	TRUE	TRUE
chr12	120184194	C	A	ENST00000300648	ENSG00000089154	GCN1	TRUE	TRUE
chr12	120184199	A	T	ENST00000300648	ENSG00000089154	GCN1	TRUE	TRUE
chr12	120184203	G	A	ENST00000300648	ENSG00000089154	GCN1	TRUE	TRUE
chr12	120184206	G	A	ENST00000300648	ENSG00000089154	GCN1	TRUE	TRUE
chr12	120184218	G	A	ENST00000300648	ENSG00000089154	GCN1	TRUE	TRUE
chr12	120184220	A	T	ENST00000300648	ENSG00000089154	GCN1	TRUE	TRUE
chr12	120184244	C	A	ENST00000300648	ENSG00000089154	GCN1	TRUE	FALSE
chr12	120184244	C	G	ENST00000300648	ENSG00000089154	GCN1	TRUE	FALSE
chr12	120184244	C	T	ENST00000300648	ENSG00000089154	GCN1	TRUE	FALSE
chr12	120184245	T	A	ENST00000300648	ENSG00000089154	GCN1	TRUE	FALSE
chr12	120184245	T	C	ENST00000300648	ENSG00000089154	GCN1	TRUE	FALSE
chr12	120184245	T	G	ENST00000300648	ENSG00000089154	GCN1	TRUE	FALSE
chr12	120184822	A	C	ENST00000300648	ENSG00000089154	GCN1	TRUE	FALSE
chr12	120184822	A	G	ENST00000300648	ENSG00000089154	GCN1	TRUE	FALSE
chr12	120184822	A	T	ENST00000300648	ENSG00000089154	GCN1	TRUE	FALSE
chr12	120184823	C	A	ENST00000300648	ENSG00000089154	GCN1	TRUE	FALSE
chr12	120184823	C	G	ENST00000300648	ENSG00000089154	GCN1	TRUE	FALSE
chr12	120184823	C	T	ENST00000300648	ENSG00000089154	GCN1	TRUE	FALSE
chr12	120184825	T	A	ENST00000300648	ENSG00000089154	GCN1	TRUE	TRUE
chr12	120184826	A	C	ENST00000300648	ENSG00000089154	GCN1	TRUE	TRUE
chr12	120184826	A	T	ENST00000300648	ENSG00000089154	GCN1	TRUE	TRUE
chr12	120184831	G	A	ENST00000300648	ENSG00000089154	GCN1	TRUE	TRUE
chr12	120184842	A	T	ENST00000300648	ENSG00000089154	GCN1	TRUE	TRUE
chr12	120184844	G	T	ENST00000300648	ENSG00000089154	GCN1	TRUE	TRUE
chr12	120184851	A	T	ENST00000300648	ENSG00000089154	GCN1	TRUE	TRUE
chr12	120184855	T	A	ENST00000300648	ENSG00000089154	GCN1	TRUE	TRUE
chr12	120184856	G	T	ENST00000300648	ENSG00000089154	GCN1	TRUE	TRUE
chr12	120184867	T	A	ENST00000300648	ENSG00000089154	GCN1	TRUE	TRUE
chr12	120184876	C	A	ENST00000300648	ENSG00000089154	GCN1	TRUE	TRUE
chr12	120184879	C	A	ENST00000300648	ENSG00000089154	GCN1	TRUE	TRUE
chr12	120184888	C	A	ENST00000300648	ENSG00000089154	GCN1	TRUE	FALSE
chr12	120184888	C	G	ENST00000300648	ENSG00000089154	GCN1	TRUE	FALSE
chr12	120184888	C	T	ENST00000300648	ENSG00000089154	GCN1	TRUE	FALSE
chr12	120184889	T	A	ENST00000300648	ENSG00000089154	GCN1	TRUE	FALSE
chr12	120184889	T	C	ENST00000300648	ENSG00000089154	GCN1	TRUE	FALSE
chr12	120184889	T	G	ENST00000300648	ENSG00000089154	GCN1	TRUE	FALSE
chr12	120190296	A	C	ENST00000300648	ENSG00000089154	GCN1	TRUE	FALSE
chr12	120190296	A	G	ENST00000300648	ENSG00000089154	GCN1	TRUE	FALSE
chr12	120190296	A	T	ENST00000300648	ENSG00000089154	GCN1	TRUE	FALSE
chr12	120190297	C	A	ENST00000300648	ENSG00000089154	GCN1	TRUE	FALSE
chr12	120190297	C	G	ENST00000300648	ENSG00000089154	GCN1	TRUE	FALSE
chr12	120190297	C	T	ENST00000300648	ENSG00000089154	GCN1	TRUE	FALSE
chr12	120190301	T	A	ENST00000300648	ENSG00000089154	GCN1	TRUE	TRUE
chr12	120190304	C	A	ENST00000300648	ENSG00000089154	GCN1	TRUE	TRUE
chr12	120190311	A	T	ENST00000300648	ENSG00000089154	GCN1	TRUE	TRUE
chr12	120190316	T	A	ENST00000300648	ENSG00000089154	GCN1	TRUE	TRUE
chr12	120190325	C	A	ENST00000300648	ENSG00000089154	GCN1	TRUE	TRUE
chr12	120190337	C	A	ENST00000300648	ENSG00000089154	GCN1	TRUE	TRUE
chr12	120190340	T	A	ENST00000300648	ENSG00000089154	GCN1	TRUE	TRUE
chr12	120190346	C	A	ENST00000300648	ENSG00000089154	GCN1	TRUE	TRUE
chr12	120190349	T	A	ENST00000300648	ENSG00000089154	GCN1	TRUE	FALSE
chr12	120190370	T	A	ENST00000300648	ENSG00000089154	GCN1	FALSE	FALSE
chr12	120190385	T	A	ENST00000300648	ENSG00000089154	GCN1	FALSE	FALSE
chr12	120190394	C	A	ENST00000300648	ENSG00000089154	GCN1	FALSE	FALSE
chr12	120190401	C	A	ENST00000300648	ENSG00000089154	GCN1	TRUE	FALSE
chr12	120190401	C	G	ENST00000300648	ENSG00000089154	GCN1	TRUE	FALSE
chr12	120190401	C	T	ENST00000300648	ENSG00000089154	GCN1	TRUE	FALSE
chr12	120190402	T	A	ENST00000300648	ENSG00000089154	GCN1	TRUE	FALSE
chr12	120190402	T	C	ENST00000300648	ENSG00000089154	GCN1	TRUE	FALSE
chr12	120190402	T	G	ENST00000300648	ENSG00000089154	GCN1	TRUE	FALSE
chr12	120194678	A	C	ENST00000300648	ENSG00000089154	GCN1	TRUE	FALSE
chr12	120194678	A	G	ENST00000300648	ENSG00000089154	GCN1	TRUE	FALSE
chr12	120194678	A	T	ENST00000300648	ENSG00000089154	GCN1	TRUE	FALSE
chr12	120194679	C	A	ENST00000300648	ENSG00000089154	GCN1	TRUE	FALSE
chr12	120194679	C	G	ENST00000300648	ENSG00000089154	GCN1	TRUE	FALSE
chr12	120194679	C	T	ENST00000300648	ENSG00000089154	GCN1	TRUE	FALSE
chr12	120194682	G	A	ENST00000300648	ENSG00000089154	GCN1	FALSE	FALSE
chr12	120196793	C	A	ENST00000392514	ENSG00000089157	RPLP0	FALSE	FALSE
chr12	120196802	C	A	ENST00000392514	ENSG00000089157	RPLP0	FALSE	FALSE
chr12	120196807	G	T	ENST00000392514	ENSG00000089157	RPLP0	FALSE	FALSE
chr12	120196811	C	A	ENST00000392514	ENSG00000089157	RPLP0	FALSE	FALSE
chr12	120196814	C	A	ENST00000392514	ENSG00000089157	RPLP0	FALSE	FALSE
chr12	120196816	G	T	ENST00000392514	ENSG00000089157	RPLP0	FALSE	FALSE
chr12	120196820	C	A	ENST00000392514	ENSG00000089157	RPLP0	FALSE	FALSE
chr12	120196823	C	A	ENST00000392514	ENSG00000089157	RPLP0	FALSE	FALSE
chr12	120196826	T	A	ENST00000392514	ENSG00000089157	RPLP0	FALSE	FALSE
chr12	120196832	C	A	ENST00000392514	ENSG00000089157	RPLP0	FALSE	FALSE
chr12	120196838	T	A	ENST00000392514	ENSG00000089157	RPLP0	FALSE	FALSE
chr12	120196921	A	T	ENST00000392514	ENSG00000089157	RPLP0	FALSE	FALSE
chr12	120196931	T	A	ENST00000392514	ENSG00000089157	RPLP0	FALSE	FALSE
chr12	120196935	C	A	ENST00000392514	ENSG00000089157	RPLP0	TRUE	FALSE
chr12	120196935	C	G	ENST00000392514	ENSG00000089157	RPLP0	TRUE	FALSE
chr12	120196935	C	T	ENST00000392514	ENSG00000089157	RPLP0	TRUE	FALSE
chr12	120196936	T	A	ENST00000392514	ENSG00000089157	RPLP0	TRUE	FALSE
chr12	120196936	T	C	ENST00000392514	ENSG00000089157	RPLP0	TRUE	FALSE
chr12	120196936	T	G	ENST00000392514	ENSG00000089157	RPLP0	TRUE	FALSE
chr12	120197320	A	C	ENST00000392514	ENSG00000089157	RPLP0	TRUE	FALSE
chr12	120197320	A	G	ENST00000392514	ENSG00000089157	RPLP0	TRUE	FALSE
chr12	120197320	A	T	ENST00000392514	ENSG00000089157	RPLP0	TRUE	FALSE
chr12	120197321	C	A	ENST00000392514	ENSG00000089157	RPLP0	TRUE	FALSE
chr12	120197321	C	G	ENST00000392514	ENSG00000089157	RPLP0	TRUE	FALSE
chr12	120197321	C	T	ENST00000392514	ENSG00000089157	RPLP0	TRUE	FALSE
chr12	120197324	T	A	ENST00000392514	ENSG00000089157	RPLP0	FALSE	FALSE
chr12	120197327	C	A	ENST00000392514	ENSG00000089157	RPLP0	FALSE	FALSE
chr12	120197343	G	C	ENST00000392514	ENSG00000089157	RPLP0	FALSE	FALSE
chr12	120197343	G	T	ENST00000392514	ENSG00000089157	RPLP0	FALSE	FALSE
chr12	120197354	C	A	ENST00000392514	ENSG00000089157	RPLP0	FALSE	FALSE
chr12	120197362	A	T	ENST00000392514	ENSG00000089157	RPLP0	FALSE	FALSE
chr12	120197375	G	A	ENST00000392514	ENSG00000089157	RPLP0	TRUE	TRUE
chr12	120197378	T	A	ENST00000392514	ENSG00000089157	RPLP0	TRUE	TRUE
chr12	120197379	G	C	ENST00000392514	ENSG00000089157	RPLP0	TRUE	TRUE
chr12	120197379	G	T	ENST00000392514	ENSG00000089157	RPLP0	TRUE	TRUE
chr12	120197407	G	C	ENST00000392514	ENSG00000089157	RPLP0	TRUE	TRUE
chr12	120197407	G	T	ENST00000392514	ENSG00000089157	RPLP0	TRUE	TRUE
chr12	120197421	G	C	ENST00000392514	ENSG00000089157	RPLP0	TRUE	TRUE
chr12	120197421	G	T	ENST00000392514	ENSG00000089157	RPLP0	TRUE	TRUE
chr12	120197432	G	A	ENST00000392514	ENSG00000089157	RPLP0	TRUE	TRUE
chr12	120197436	A	T	ENST00000392514	ENSG00000089157	RPLP0	TRUE	TRUE
chr12	120197463	C	A	ENST00000392514	ENSG00000089157	RPLP0	TRUE	FALSE
chr12	120197463	C	G	ENST00000392514	ENSG00000089157	RPLP0	TRUE	FALSE
chr12	120197463	C	T	ENST00000392514	ENSG00000089157	RPLP0	TRUE	FALSE
chr12	120197464	T	A	ENST00000392514	ENSG00000089157	RPLP0	TRUE	FALSE
chr12	120197464	T	C	ENST00000392514	ENSG00000089157	RPLP0	TRUE	FALSE
chr12	120197464	T	G	ENST00000392514	ENSG00000089157	RPLP0	TRUE	FALSE
chr12	120198552	A	C	ENST00000392514	ENSG00000089157	RPLP0	TRUE	FALSE
chr12	120198552	A	G	ENST00000392514	ENSG00000089157	RPLP0	TRUE	FALSE
chr12	120198552	A	T	ENST00000392514	ENSG00000089157	RPLP0	TRUE	FALSE
chr12	120198553	C	A	ENST00000392514	ENSG00000089157	RPLP0	TRUE	FALSE
chr12	120198553	C	G	ENST00000392514	ENSG00000089157	RPLP0	TRUE	FALSE
chr12	120198553	C	T	ENST00000392514	ENSG00000089157	RPLP0	TRUE	FALSE
chr12	120198556	C	A	ENST00000392514	ENSG00000089157	RPLP0	TRUE	TRUE
chr12	120198580	C	A	ENST00000392514	ENSG00000089157	RPLP0	TRUE	TRUE
chr12	120198583	C	A	ENST00000392514	ENSG00000089157	RPLP0	TRUE	TRUE
chr12	120198601	C	A	ENST00000392514	ENSG00000089157	RPLP0
chr12	120198608	G	C	ENST00000392514	ENSG00000089157	RPLP0
chr12	120198608	G	T	ENST00000392514	ENSG00000089157	RPLP0
chr12	120198634	G	A	ENST00000392514	ENSG00000089157	RPLP0
chr12	120198637	G	A	ENST00000392514	ENSG00000089157	RPLP0
chr12	120198694	C	A	ENST00000392514	ENSG00000089157	RPLP0
chr12	120198703	C	A	ENST00000392514	ENSG00000089157	RPLP0	TRUE	TRUE
chr12	120198709	T	A	ENST00000392514	ENSG00000089157	RPLP0	TRUE	TRUE
chr12	120198715	C	A	ENST00000392514	ENSG00000089157	RPLP0	TRUE	TRUE
chr12	120198721	T	A	ENST00000392514	ENSG00000089157	RPLP0	TRUE	TRUE
chr12	120198730	G	A	ENST00000392514	ENSG00000089157	RPLP0	TRUE	TRUE
chr12	120198740	C	A	ENST00000392514	ENSG00000089157	RPLP0	TRUE	FALSE
chr12	120198740	C	G	ENST00000392514	ENSG00000089157	RPLP0	TRUE	TRUE
chr12	120198740	C	T	ENST00000392514	ENSG00000089157	RPLP0	TRUE	FALSE
chr12	120198741	T	A	ENST00000392514	ENSG00000089157	RPLP0	TRUE	FALSE
chr12	120198741	T	C	ENST00000392514	ENSG00000089157	RPLP0	TRUE	FALSE
chr12	120198741	T	G	ENST00000392514	ENSG00000089157	RPLP0	TRUE	FALSE
chr12	120198852	A	C	ENST00000392514	ENSG00000089157	RPLP0	TRUE	FALSE
chr12	120198852	A	G	ENST00000392514	ENSG00000089157	RPLP0	TRUE	FALSE
chr12	120198852	A	T	ENST00000392514	ENSG00000089157	RPLP0	TRUE	FALSE
chr12	120198853	C	A	ENST00000392514	ENSG00000089157	RPLP0	TRUE	FALSE
chr12	120198853	C	G	ENST00000392514	ENSG00000089157	RPLP0	TRUE	FALSE
chr12	120198853	C	T	ENST00000392514	ENSG00000089157	RPLP0	TRUE	FALSE
chr12	120198862	C	A	ENST00000392514	ENSG00000089157	RPLP0	TRUE	TRUE
chr12	120198883	T	A	ENST00000392514	ENSG00000089157	RPLP0	TRUE	TRUE
chr12	120198897	A	C	ENST00000392514	ENSG00000089157	RPLP0	TRUE	TRUE
chr12	120198897	A	T	ENST00000392514	ENSG00000089157	RPLP0	TRUE	TRUE
chr12	120198904	G	A	ENST00000392514	ENSG00000089157	RPLP0
chr12	120198919	T	A	ENST00000392514	ENSG00000089157	RPLP0
chr12	120198922	C	A	ENST00000392514	ENSG00000089157	RPLP0
chr12	120198943	G	A	ENST00000392514	ENSG00000089157	RPLP0
chr12	120198961	C	A	ENST00000392514	ENSG00000089157	RPLP0
chr12	120198962	A	T	ENST00000392514	ENSG00000089157	RPLP0
chr12	120199001	C	A	ENST00000392514	ENSG00000089157	RPLP0	TRUE	FALSE
chr12	120199001	C	G	ENST00000392514	ENSG00000089157	RPLP0	TRUE	FALSE
chr12	120199001	C	T	ENST00000392514	ENSG00000089157	RPLP0	TRUE	FALSE
chr12	120199002	T	A	ENST00000392514	ENSG00000089157	RPLP0	TRUE	FALSE
chr12	120199002	T	C	ENST00000392514	ENSG00000089157	RPLP0	TRUE	FALSE
chr12	120199002	T	G	ENST00000392514	ENSG00000089157	RPLP0	TRUE	FALSE
chr12	120199116	A	C	ENST00000392514	ENSG00000089157	RPLP0	TRUE	TRUE
chr12	120199116	A	G	ENST00000392514	ENSG00000089157	RPLP0	FALSE	FALSE
chr12	120199116	A	T	ENST00000392514	ENSG00000089157	RPLP0	TRUE	FALSE
chr12	120199117	C	A	ENST00000392514	ENSG00000089157	RPLP0	TRUE	TRUE
chr12	120199117	C	G	ENST00000392514	ENSG00000089157	RPLP0	TRUE	TRUE
chr12	120199117	C	T	ENST00000392514	ENSG00000089157	RPLP0	TRUE	FALSE
chr12	120199120	T	A	ENST00000392514	ENSG00000089157	RPLP0	TRUE	TRUE
chr12	120199131	A	T	ENST00000392514	ENSG00000089157	RPLP0	TRUE	TRUE
chr12	120199147	C	A	ENST00000392514	ENSG00000089157	RPLP0	TRUE	TRUE
chr12	120199159	C	A	ENST00000392514	ENSG00000089157	RPLP0	TRUE	TRUE
chr12	120199162	T	A	ENST00000392514	ENSG00000089157	RPLP0	TRUE	TRUE
chr12	120199206	C	A	ENST00000392514	ENSG00000089157	RPLP0	TRUE	FALSE
chr12	120199206	C	G	ENST00000392514	ENSG00000089157	RPLP0	TRUE	FALSE
chr12	120199206	C	T	ENST00000392514	ENSG00000089157	RPLP0	TRUE	FALSE
chr12	120199207	T	A	ENST00000392514	ENSG00000089157	RPLP0	TRUE	FALSE
chr12	120199207	T	C	ENST00000392514	ENSG00000089157	RPLP0	TRUE	FALSE
chr12	120199207	T	G	ENST00000392514	ENSG00000089157	RPLP0	TRUE	FALSE
chr12	120199308	A	C	ENST00000392514	ENSG00000089157	RPLP0	TRUE	FALSE
chr12	120199308	A	G	ENST00000392514	ENSG00000089157	RPLP0	TRUE	FALSE
chr12	120199308	A	T	ENST00000392514	ENSG00000089157	RPLP0	TRUE	FALSE
chr12	120199309	C	A	ENST00000392514	ENSG00000089157	RPLP0	TRUE	FALSE
chr12	120199309	C	G	ENST00000392514	ENSG00000089157	RPLP0	TRUE	FALSE
chr12	120199309	C	T	ENST00000392514	ENSG00000089157	RPLP0	TRUE	FALSE
chr12	120199311	T	A	ENST00000392514	ENSG00000089157	RPLP0	TRUE	TRUE
chr12	120199314	C	A	ENST00000392514	ENSG00000089157	RPLP0	TRUE	TRUE
chr12	120199332	C	A	ENST00000392514	ENSG00000089157	RPLP0	TRUE	TRUE
chr12	120199344	G	A	ENST00000392514	ENSG00000089157	RPLP0	TRUE	TRUE
chr12	120199353	T	A	ENST00000392514	ENSG00000089157	RPLP0	TRUE	TRUE
chr12	120199371	T	A	ENST00000392514	ENSG00000089157	RPLP0	TRUE	TRUE
chr12	120199392	T	A	ENST00000392514	ENSG00000089157	RPLP0	TRUE	TRUE
chr12	120199416	G	A	ENST00000392514	ENSG00000089157	RPLP0	TRUE	TRUE
chr12	120199419	G	A	ENST00000392514	ENSG00000089157	RPLP0	TRUE	TRUE
chr12	120199425	G	A	ENST00000392514	ENSG00000089157	RPLP0	TRUE	TRUE
chr12	120199428	T	A	ENST00000392514	ENSG00000089157	RPLP0	TRUE	TRUE
chr12	120199449	C	A	ENST00000392514	ENSG00000089157	RPLP0	TRUE	TRUE
chr12	120199459	A	T	ENST00000392514	ENSG00000089157	RPLP0	TRUE	TRUE
chr12	120199464	T	A	ENST00000392514	ENSG00000089157	RPLP0	TRUE	TRUE
chr12	120199468	A	C	ENST00000392514	ENSG00000089157	RPLP0	TRUE	FALSE
chr12	120199468	A	T	ENST00000392514	ENSG00000089157	RPLP0	TRUE	FALSE
chr12	120199478	A	T	ENST00000392514	ENSG00000089157	RPLP0	TRUE	FALSE
chr12	120199485	G	A	ENST00000392514	ENSG00000089157	RPLP0	TRUE	FALSE
chr12	120199486	C	A	ENST00000392514	ENSG00000089157	RPLP0	TRUE	FALSE
chr12	120199486	C	G	ENST00000392514	ENSG00000089157	RPLP0	TRUE	FALSE
chr12	120199486	C	T	ENST00000392514	ENSG00000089157	RPLP0	TRUE	FALSE
chr12	120199487	T	A	ENST00000392514	ENSG00000089157	RPLP0	TRUE	FALSE
chr12	120199487	T	C	ENST00000392514	ENSG00000089157	RPLP0	TRUE	FALSE
chr12	120199487	T	G	ENST00000392514	ENSG00000089157	RPLP0	TRUE	FALSE
chr12	120200728	A	C	ENST00000392514	ENSG00000089157	RPLP0	TRUE	FALSE
chr12	120200728	A	G	ENST00000392514	ENSG00000089157	RPLP0	TRUE	FALSE
chr12	120200728	A	T	ENST00000392514	ENSG00000089157	RPLP0	TRUE	FALSE
chr12	120200729	C	A	ENST00000392514	ENSG00000089157	RPLP0	TRUE	FALSE
chr12	120200729	C	G	ENST00000392514	ENSG00000089157	RPLP0	TRUE	FALSE
chr12	120200729	C	T	ENST00000392514	ENSG00000089157	RPLP0	TRUE	FALSE
chr12	120200738	T	A	ENST00000392514	ENSG00000089157	RPLP0	FALSE	FALSE
chr12	120200745	G	C	ENST00000392514	ENSG00000089157	RPLP0	FALSE	FALSE
chr12	120200745	G	T	ENST00000392514	ENSG00000089157	RPLP0	FALSE	FALSE
chr12	120200756	T	A	ENST00000392514	ENSG00000089157	RPLP0	FALSE	FALSE
chr12	120200757	C	T	ENST00000392514	ENSG00000089157	RPLP0	FALSE	FALSE
chr12	120200758	C	T	ENST00000392514	ENSG00000089157	RPLP0	FALSE	FALSE
chr12	120200774	C	A	ENST00000392514	ENSG00000089157	RPLP0	FALSE	FALSE
chr12	120200832	C	A	ENST00000392514	ENSG00000089157	RPLP0	TRUE	FALSE
chr12	120200832	C	G	ENST00000392514	ENSG00000089157	RPLP0	TRUE	FALSE
chr12	120200832	C	T	ENST00000392514	ENSG00000089157	RPLP0	TRUE	FALSE
chr12	120200833	T	A	ENST00000392514	ENSG00000089157	RPLP0	TRUE	FALSE
chr12	120200833	T	C	ENST00000392514	ENSG00000089157	RPLP0	TRUE	FALSE
chr12	120200833	T	G	ENST00000392514	ENSG00000089157	RPLP0	TRUE	FALSE
chr12	120201081	A	C	ENST00000392514	ENSG00000089157	RPLP0	TRUE	FALSE
chr12	120201081	A	G	ENST00000392514	ENSG00000089157	RPLP0	TRUE	FALSE
chr12	120201081	A	T	ENST00000392514	ENSG00000089157	RPLP0	TRUE	FALSE
chr12	120201082	C	A	ENST00000392514	ENSG00000089157	RPLP0	TRUE	FALSE
chr12	120201082	C	G	ENST00000392514	ENSG00000089157	RPLP0	TRUE	FALSE
chr12	120201082	C	T	ENST00000392514	ENSG00000089157	RPLP0	TRUE	FALSE
chr12	120212317	G	T	ENST00000637617	ENSG00000089159	PXN	FALSE	FALSE
chr12	120212328	T	A	ENST00000637617	ENSG00000089159	PXN	FALSE	FALSE
chr12	120212335	G	T	ENST00000637617	ENSG00000089159	PXN	FALSE	FALSE
chr12	120212343	G	A	ENST00000637617	ENSG00000089159	PXN	FALSE	FALSE
chr12	120212344	A	T	ENST00000637617	ENSG00000089159	PXN	FALSE	FALSE
chr12	120212347	G	C	ENST00000637617	ENSG00000089159	PXN	FALSE	FALSE
chr12	120212347	G	T	ENST00000637617	ENSG00000089159	PXN	FALSE	FALSE
chr12	120212355	T	A	ENST00000637617	ENSG00000089159	PXN	FALSE	FALSE
chr12	120212364	G	A	ENST00000637617	ENSG00000089159	PXN	FALSE	FALSE
chr12	120212367	C	A	ENST00000637617	ENSG00000089159	PXN	FALSE	FALSE
chr12	120212370	T	A	ENST00000637617	ENSG00000089159	PXN	FALSE	FALSE
chr12	120212382	T	A	ENST00000637617	ENSG00000089159	PXN	FALSE	FALSE
chr12	120212391	G	A	ENST00000637617	ENSG00000089159	PXN	FALSE	FALSE
chr12	120212394	T	A	ENST00000637617	ENSG00000089159	PXN	FALSE	FALSE
chr12	120212398	G	T	ENST00000637617	ENSG00000089159	PXN	FALSE	FALSE
chr12	120212407	A	T	ENST00000637617	ENSG00000089159	PXN	FALSE	FALSE
chr12	120212421	C	A	ENST00000637617	ENSG00000089159	PXN	FALSE	FALSE
chr12	120212433	T	A	ENST00000637617	ENSG00000089159	PXN	FALSE	FALSE
chr12	120212436	T	A	ENST00000637617	ENSG00000089159	PXN	FALSE	FALSE
chr12	120212452	G	T	ENST00000637617	ENSG00000089159	PXN	FALSE	FALSE
chr12	120212472	T	A	ENST00000637617	ENSG00000089159	PXN	FALSE	FALSE
chr12	120212475	G	A	ENST00000637617	ENSG00000089159	PXN	FALSE	FALSE
chr12	120212476	G	T	ENST00000637617	ENSG00000089159	PXN	FALSE	FALSE
chr12	120212485	A	T	ENST00000637617	ENSG00000089159	PXN	FALSE	FALSE
chr12	120212492	G	T	ENST00000637617	ENSG00000089159	PXN	FALSE	FALSE
chr12	120212505	C	A	ENST00000637617	ENSG00000089159	PXN	FALSE	FALSE
chr12	120212509	G	C	ENST00000637617	ENSG00000089159	PXN	FALSE	FALSE
chr12	120212509	G	T	ENST00000637617	ENSG00000089159	PXN	FALSE	FALSE
chr12	120212520	C	A	ENST00000637617	ENSG00000089159	PXN	FALSE	FALSE
chr12	120212521	A	T	ENST00000637617	ENSG00000089159	PXN	FALSE	FALSE
chr12	120212524	G	C	ENST00000637617	ENSG00000089159	PXN	FALSE	FALSE
chr12	120212524	G	T	ENST00000637617	ENSG00000089159	PXN	FALSE	FALSE
chr12	120212532	G	A	ENST00000637617	ENSG00000089159	PXN	FALSE	FALSE
chr12	120212544	C	A	ENST00000637617	ENSG00000089159	PXN	FALSE	FALSE
chr12	120212575	G	T	ENST00000637617	ENSG00000089159	PXN	FALSE	FALSE
chr12	120212580	C	A	ENST00000637617	ENSG00000089159	PXN	FALSE	FALSE
chr12	120212581	C	A	ENST00000637617	ENSG00000089159	PXN	TRUE	FALSE
chr12	120212581	C	G	ENST00000637617	ENSG00000089159	PXN	TRUE	FALSE
chr12	120212581	C	T	ENST00000637617	ENSG00000089159	PXN	TRUE	FALSE
chr12	120212582	T	A	ENST00000637617	ENSG00000089159	PXN	TRUE	FALSE
chr12	120212582	T	C	ENST00000637617	ENSG00000089159	PXN	TRUE	FALSE
chr12	120212582	T	G	ENST00000637617	ENSG00000089159	PXN	TRUE	FALSE
chr12	120213840	A	C	ENST00000637617	ENSG00000089159	PXN	TRUE	FALSE
chr12	120213840	A	G	ENST00000637617	ENSG00000089159	PXN	TRUE	FALSE
chr12	120213840	A	T	ENST00000637617	ENSG00000089159	PXN	TRUE	FALSE
chr12	120213841	C	A	ENST00000637617	ENSG00000089159	PXN	TRUE	FALSE
chr12	120213841	C	G	ENST00000637617	ENSG00000089159	PXN	TRUE	FALSE
chr12	120213841	C	T	ENST00000637617	ENSG00000089159	PXN	TRUE	FALSE
chr12	120213845	G	T	ENST00000637617	ENSG00000089159	PXN	FALSE	FALSE
chr12	120213854	G	T	ENST00000637617	ENSG00000089159	PXN	FALSE	FALSE
chr12	120213859	C	A	ENST00000637617	ENSG00000089159	PXN	FALSE	FALSE
chr12	120213866	C	T	ENST00000637617	ENSG00000089159	PXN	FALSE	FALSE
chr12	120213867	C	T	ENST00000637617	ENSG00000089159	PXN	FALSE	FALSE
chr12	120213885	G	C	ENST00000637617	ENSG00000089159	PXN	FALSE	FALSE
chr12	120213885	G	T	ENST00000637617	ENSG00000089159	PXN	FALSE	FALSE
chr12	120213890	A	C	ENST00000637617	ENSG00000089159	PXN	FALSE	FALSE
chr12	120213890	A	T	ENST00000637617	ENSG00000089159	PXN	FALSE	FALSE
chr12	120213898	C	A	ENST00000637617	ENSG00000089159	PXN	TRUE	TRUE
chr12	120213914	G	T	ENST00000637617	ENSG00000089159	PXN	TRUE	TRUE
chr12	120213923	A	T	ENST00000637617	ENSG00000089159	PXN	TRUE	TRUE
chr12	120213928	T	A	ENST00000637617	ENSG00000089159	PXN	TRUE	TRUE
chr12	120213947	G	C	ENST00000637617	ENSG00000089159	PXN	TRUE	TRUE
chr12	120213947	G	T	ENST00000637617	ENSG00000089159	PXN	TRUE	TRUE
chr12	120213955	T	A	ENST00000637617	ENSG00000089159	PXN	TRUE	TRUE
chr12	120213959	A	T	ENST00000637617	ENSG00000089159	PXN	TRUE	TRUE
chr12	120213962	G	C	ENST00000637617	ENSG00000089159	PXN	TRUE	TRUE
chr12	120213962	G	T	ENST00000637617	ENSG00000089159	PXN	TRUE	TRUE
chr12	120213970	T	A	ENST00000637617	ENSG00000089159	PXN	TRUE	TRUE
chr12	120213979	T	A	ENST00000637617	ENSG00000089159	PXN	TRUE	TRUE
chr12	120213982	C	A	ENST00000637617	ENSG00000089159	PXN	TRUE	TRUE
chr12	120213991	C	A	ENST00000637617	ENSG00000089159	PXN	TRUE	FALSE
chr12	120213991	C	G	ENST00000637617	ENSG00000089159	PXN	TRUE	FALSE
chr12	120213991	C	T	ENST00000637617	ENSG00000089159	PXN	TRUE	FALSE
chr12	120213992	T	A	ENST00000637617	ENSG00000089159	PXN	TRUE	FALSE
chr12	120213992	T	C	ENST00000637617	ENSG00000089159	PXN	TRUE	FALSE
chr12	120213992	T	G	ENST00000637617	ENSG00000089159	PXN	TRUE	FALSE
chr12	120214134	A	C	ENST00000637617	ENSG00000089159	PXN	TRUE	FALSE
chr12	120214134	A	G	ENST00000637617	ENSG00000089159	PXN	TRUE	FALSE
chr12	120214134	A	T	ENST00000637617	ENSG00000089159	PXN	TRUE	FALSE
chr12	120214135	C	A	ENST00000637617	ENSG00000089159	PXN	TRUE	FALSE
chr12	120214135	C	G	ENST00000637617	ENSG00000089159	PXN	TRUE	FALSE
chr12	120214135	C	T	ENST00000637617	ENSG00000089159	PXN	TRUE	FALSE
chr12	120214139	C	A	ENST00000637617	ENSG00000089159	PXN	TRUE	TRUE
chr12	120214157	C	A	ENST00000637617	ENSG00000089159	PXN	TRUE	TRUE
chr12	120214158	A	T	ENST00000637617	ENSG00000089159	PXN	TRUE	TRUE
chr12	120214163	G	A	ENST00000637617	ENSG00000089159	PXN	TRUE	TRUE
chr12	120214167	A	T	ENST00000637617	ENSG00000089159	PXN	TRUE	TRUE
chr12	120214181	C	A	ENST00000637617	ENSG00000089159	PXN	TRUE	TRUE
chr12	120214188	C	T	ENST00000637617	ENSG00000089159	PXN	TRUE	TRUE
chr12	120214189	C	T	ENST00000637617	ENSG00000089159	PXN	TRUE	TRUE
chr12	120214217	T	A	ENST00000637617	ENSG00000089159	PXN	TRUE	TRUE
chr12	120214218	C	A	ENST00000637617	ENSG00000089159	PXN	TRUE	FALSE
chr12	120214218	C	G	ENST00000637617	ENSG00000089159	PXN	TRUE	FALSE
chr12	120214218	C	T	ENST00000637617	ENSG00000089159	PXN	TRUE	FALSE
chr12	120214219	T	A	ENST00000637617	ENSG00000089159	PXN	TRUE	FALSE
chr12	120214219	T	C	ENST00000637617	ENSG00000089159	PXN	TRUE	FALSE
chr12	120214219	T	G	ENST00000637617	ENSG00000089159	PXN	TRUE	FALSE
chr12	120214823	A	C	ENST00000637617	ENSG00000089159	PXN	TRUE	FALSE
chr12	120214823	A	G	ENST00000637617	ENSG00000089159	PXN	TRUE	FALSE
chr12	120214823	A	T	ENST00000637617	ENSG00000089159	PXN	TRUE	FALSE
chr12	120214824	C	A	ENST00000637617	ENSG00000089159	PXN	TRUE	FALSE
chr12	120214824	C	G	ENST00000637617	ENSG00000089159	PXN	TRUE	FALSE
chr12	120214824	C	T	ENST00000637617	ENSG00000089159	PXN	TRUE	FALSE
chr12	120214843	G	T	ENST00000637617	ENSG00000089159	PXN	TRUE	TRUE
chr12	120214846	G	C	ENST00000637617	ENSG00000089159	PXN	TRUE	TRUE
chr12	120214846	G	T	ENST00000637617	ENSG00000089159	PXN	TRUE	TRUE
chr12	120214849	G	C	ENST00000637617	ENSG00000089159	PXN	TRUE	TRUE
chr12	120214849	G	T	ENST00000637617	ENSG00000089159	PXN	TRUE	TRUE
chr12	120214852	G	T	ENST00000637617	ENSG00000089159	PXN	TRUE	TRUE
chr12	120214876	G	C	ENST00000637617	ENSG00000089159	PXN	TRUE	TRUE
chr12	120214876	G	T	ENST00000637617	ENSG00000089159	PXN	TRUE	TRUE
chr12	120214884	T	A	ENST00000637617	ENSG00000089159	PXN	TRUE	TRUE
chr12	120214887	C	A	ENST00000637617	ENSG00000089159	PXN	TRUE	TRUE
chr12	120214888	A	T	ENST00000637617	ENSG00000089159	PXN	TRUE	TRUE
chr12	120214891	G	C	ENST00000637617	ENSG00000089159	PXN	TRUE	TRUE
chr12	120214891	G	T	ENST00000637617	ENSG00000089159	PXN	TRUE	TRUE
chr12	120214899	G	A	ENST00000637617	ENSG00000089159	PXN	TRUE	TRUE
chr12	120214902	C	A	ENST00000637617	ENSG00000089159	PXN	TRUE	TRUE
chr12	120214911	C	A	ENST00000637617	ENSG00000089159	PXN	TRUE	TRUE
chr12	120214929	C	A	ENST00000637617	ENSG00000089159	PXN	TRUE	TRUE
chr12	120214935	C	A	ENST00000637617	ENSG00000089159	PXN	TRUE	TRUE
chr12	120214938	C	A	ENST00000637617	ENSG00000089159	PXN	TRUE	TRUE
chr12	120214941	G	A	ENST00000637617	ENSG00000089159	PXN	TRUE	TRUE
chr12	120214942	G	T	ENST00000637617	ENSG00000089159	PXN	TRUE	TRUE
chr12	120214951	G	T	ENST00000637617	ENSG00000089159	PXN	TRUE	TRUE
chr12	120214965	C	A	ENST00000637617	ENSG00000089159	PXN	TRUE	TRUE
chr12	120214972	C	T	ENST00000637617	ENSG00000089159	PXN	TRUE	TRUE
chr12	120214973	C	T	ENST00000637617	ENSG00000089159	PXN	TRUE	TRUE
chr12	120214980	T	A	ENST00000637617	ENSG00000089159	PXN	TRUE	TRUE
chr12	120214999	C	A	ENST00000637617	ENSG00000089159	PXN	TRUE	FALSE
chr12	120214999	C	G	ENST00000637617	ENSG00000089159	PXN	TRUE	FALSE
chr12	120214999	C	T	ENST00000637617	ENSG00000089159	PXN	TRUE	FALSE
chr12	120215000	T	A	ENST00000637617	ENSG00000089159	PXN	TRUE	FALSE
chr12	120215000	T	C	ENST00000637617	ENSG00000089159	PXN	TRUE	FALSE
chr12	120215000	T	G	ENST00000637617	ENSG00000089159	PXN	TRUE	FALSE
chr12	120215101	A	C	ENST00000637617	ENSG00000089159	PXN	TRUE	FALSE
chr12	120215101	A	G	ENST00000637617	ENSG00000089159	PXN	TRUE	FALSE
chr12	120215101	A	T	ENST00000637617	ENSG00000089159	PXN	TRUE	FALSE
chr12	120215102	C	A	ENST00000637617	ENSG00000089159	PXN	TRUE	FALSE
chr12	120215102	C	G	ENST00000637617	ENSG00000089159	PXN	TRUE	FALSE
chr12	120215102	C	T	ENST00000637617	ENSG00000089159	PXN	TRUE	FALSE
chr12	120215105	G	A	ENST00000637617	ENSG00000089159	PXN	TRUE	TRUE
chr12	120215120	T	A	ENST00000637617	ENSG00000089159	PXN	TRUE	TRUE
chr12	120215123	T	A	ENST00000637617	ENSG00000089159	PXN	TRUE	TRUE
chr12	120215124	G	T	ENST00000637617	ENSG00000089159	PXN	TRUE	TRUE
chr12	120215133	G	T	ENST00000637617	ENSG00000089159	PXN	TRUE	TRUE
chr12	120215141	C	A	ENST00000637617	ENSG00000089159	PXN	TRUE	TRUE
chr12	120215144	T	A	ENST00000637617	ENSG00000089159	PXN	TRUE	TRUE
chr12	120215168	T	A	ENST00000637617	ENSG00000089159	PXN	TRUE	TRUE
chr12	120215183	G	A	ENST00000637617	ENSG00000089159	PXN	TRUE	TRUE
chr12	120215210	G	A	ENST00000637617	ENSG00000089159	PXN	TRUE	TRUE
chr12	120215222	T	A	ENST00000637617	ENSG00000089159	PXN	TRUE	TRUE
chr12	120215242	G	C	ENST00000637617	ENSG00000089159	PXN	TRUE	TRUE
chr12	120215242	G	T	ENST00000637617	ENSG00000089159	PXN	TRUE	TRUE
chr12	120215258	T	A	ENST00000637617	ENSG00000089159	PXN	TRUE	TRUE
chr12	120215264	G	A	ENST00000637617	ENSG00000089159	PXN	TRUE	TRUE
chr12	120215274	C	A	ENST00000637617	ENSG00000089159	PXN	TRUE	FALSE
chr12	120215274	C	G	ENST00000637617	ENSG00000089159	PXN	TRUE	FALSE
chr12	120215274	C	T	ENST00000637617	ENSG00000089159	PXN	TRUE	FALSE
chr12	120215275	T	A	ENST00000637617	ENSG00000089159	PXN	TRUE	FALSE
chr12	120215275	T	C	ENST00000637617	ENSG00000089159	PXN	TRUE	FALSE
chr12	120215275	T	G	ENST00000637617	ENSG00000089159	PXN	TRUE	FALSE
chr12	120215558	A	C	ENST00000637617	ENSG00000089159	PXN	FALSE	FALSE
chr12	120215558	A	G	ENST00000637617	ENSG00000089159	PXN	FALSE	FALSE
chr12	120215558	A	T	ENST00000637617	ENSG00000089159	PXN	FALSE	FALSE
chr12	120215559	C	A	ENST00000637617	ENSG00000089159	PXN	FALSE	FALSE
chr12	120215559	C	G	ENST00000637617	ENSG00000089159	PXN	FALSE	FALSE
chr12	120215559	C	T	ENST00000637617	ENSG00000089159	PXN	FALSE	FALSE
chr12	120215565	C	A	ENST00000637617	ENSG00000089159	PXN	TRUE	TRUE
chr12	120215568	C	A	ENST00000637617	ENSG00000089159	PXN	TRUE	TRUE
chr12	120215574	G	A	ENST00000637617	ENSG00000089159	PXN	TRUE	TRUE
chr12	120215580	C	A	ENST00000637617	ENSG00000089159	PXN	TRUE	TRUE
chr12	120215608	C	T	ENST00000637617	ENSG00000089159	PXN	TRUE	TRUE
chr12	120215609	C	T	ENST00000637617	ENSG00000089159	PXN	TRUE	TRUE
chr12	120215620	C	T	ENST00000637617	ENSG00000089159	PXN	TRUE	TRUE
chr12	120215621	C	T	ENST00000637617	ENSG00000089159	PXN	TRUE	TRUE
chr12	120215623	G	T	ENST00000637617	ENSG00000089159	PXN	TRUE	TRUE
chr12	120215631	C	A	ENST00000637617	ENSG00000089159	PXN	TRUE	TRUE
chr12	120215643	T	A	ENST00000637617	ENSG00000089159	PXN	TRUE	TRUE
chr12	120215646	G	A	ENST00000637617	ENSG00000089159	PXN	TRUE	TRUE
chr12	120215649	C	A	ENST00000637617	ENSG00000089159	PXN	TRUE	TRUE
chr12	120215658	G	A	ENST00000637617	ENSG00000089159	PXN	TRUE	TRUE
chr12	120215662	C	A	ENST00000637617	ENSG00000089159	PXN	FALSE	FALSE
chr12	120215662	C	G	ENST00000637617	ENSG00000089159	PXN	FALSE	FALSE
chr12	120215662	C	T	ENST00000637617	ENSG00000089159	PXN	FALSE	FALSE
chr12	120215663	T	A	ENST00000637617	ENSG00000089159	PXN	FALSE	FALSE
chr12	120215663	T	C	ENST00000637617	ENSG00000089159	PXN	FALSE	FALSE
chr12	120215663	T	G	ENST00000637617	ENSG00000089159	PXN	FALSE	FALSE
chr12	120216271	G	A	ENST00000637617	ENSG00000089159	PXN	FALSE	FALSE
chr12	120216271	G	C	ENST00000637617	ENSG00000089159	PXN	FALSE	FALSE
chr12	120216271	G	T	ENST00000637617	ENSG00000089159	PXN	FALSE	FALSE
chr12	120216272	C	A	ENST00000637617	ENSG00000089159	PXN	FALSE	FALSE
chr12	120216272	C	G	ENST00000637617	ENSG00000089159	PXN	FALSE	FALSE
chr12	120216272	C	T	ENST00000637617	ENSG00000089159	PXN	FALSE	FALSE
chr12	120216275	G	A	ENST00000637617	ENSG00000089159	PXN
chr12	120216299	C	A	ENST00000637617	ENSG00000089159	PXN
chr12	120216308	G	A	ENST00000637617	ENSG00000089159	PXN
chr12	120216309	G	T	ENST00000637617	ENSG00000089159	PXN
chr12	120216362	G	A	ENST00000637617	ENSG00000089159	PXN
chr12	120216371	C	A	ENST00000637617	ENSG00000089159	PXN
chr12	120216383	C	A	ENST00000637617	ENSG00000089159	PXN
chr12	120216386	C	A	ENST00000637617	ENSG00000089159	PXN
chr12	120216398	G	A	ENST00000637617	ENSG00000089159	PXN
chr12	120216414	A	T	ENST00000637617	ENSG00000089159	PXN
chr12	120216420	A	C	ENST00000637617	ENSG00000089159	PXN
chr12	120216420	A	T	ENST00000637617	ENSG00000089159	PXN
chr12	120216427	G	C	ENST00000637617	ENSG00000089159	PXN
chr12	120216427	G	T	ENST00000637617	ENSG00000089159	PXN
chr12	120216503	G	A	ENST00000637617	ENSG00000089159	PXN
chr12	120216508	A	T	ENST00000637617	ENSG00000089159	PXN
chr12	120216545	T	A	ENST00000637617	ENSG00000089159	PXN
chr12	120216548	T	A	ENST00000637617	ENSG00000089159	PXN
chr12	120216582	C	A	ENST00000637617	ENSG00000089159	PXN	TRUE	FALSE
chr12	120216582	C	G	ENST00000637617	ENSG00000089159	PXN	TRUE	FALSE
chr12	120216582	C	T	ENST00000637617	ENSG00000089159	PXN	TRUE	FALSE
chr12	120216583	T	A	ENST00000637617	ENSG00000089159	PXN	TRUE	FALSE
chr12	120216583	T	C	ENST00000637617	ENSG00000089159	PXN	TRUE	FALSE
chr12	120216583	T	G	ENST00000637617	ENSG00000089159	PXN	TRUE	FALSE
chr12	120216839	A	C	ENST00000637617	ENSG00000089159	PXN	FALSE	FALSE
chr12	120216839	A	G	ENST00000637617	ENSG00000089159	PXN	FALSE	FALSE
chr12	120216839	A	T	ENST00000637617	ENSG00000089159	PXN	FALSE	FALSE
chr12	120216840	C	A	ENST00000637617	ENSG00000089159	PXN	FALSE	FALSE
chr12	120216840	C	G	ENST00000637617	ENSG00000089159	PXN	FALSE	FALSE
chr12	120216840	C	T	ENST00000637617	ENSG00000089159	PXN	FALSE	FALSE
chr12	120216843	T	A	ENST00000637617	ENSG00000089159	PXN	TRUE	TRUE
chr12	120216846	C	A	ENST00000637617	ENSG00000089159	PXN	TRUE	TRUE
chr12	120216855	G	A	ENST00000637617	ENSG00000089159	PXN	TRUE	TRUE
chr12	120216870	T	A	ENST00000637617	ENSG00000089159	PXN	TRUE	TRUE
chr12	120216882	G	A	ENST00000637617	ENSG00000089159	PXN	TRUE	TRUE
chr12	120216903	C	A	ENST00000637617	ENSG00000089159	PXN	TRUE	TRUE
chr12	120216910	C	T	ENST00000637617	ENSG00000089159	PXN	TRUE	TRUE
chr12	120216911	C	T	ENST00000637617	ENSG00000089159	PXN	TRUE	TRUE
chr12	120216918	G	A	ENST00000637617	ENSG00000089159	PXN	TRUE	TRUE
chr12	120216939	C	A	ENST00000637617	ENSG00000089159	PXN	TRUE	TRUE
chr12	120216948	C	A	ENST00000637617	ENSG00000089159	PXN	TRUE	TRUE
chr12	120216951	C	A	ENST00000637617	ENSG00000089159	PXN	TRUE	TRUE
chr12	120216957	C	A	ENST00000637617	ENSG00000089159	PXN	TRUE	TRUE
chr12	120216963	G	A	ENST00000637617	ENSG00000089159	PXN	TRUE	TRUE
chr12	120216981	G	A	ENST00000637617	ENSG00000089159	PXN	TRUE	TRUE
chr12	120216987	C	A	ENST00000637617	ENSG00000089159	PXN	TRUE	TRUE
chr12	120216999	G	A	ENST00000637617	ENSG00000089159	PXN	TRUE	TRUE
chr12	120217002	C	A	ENST00000637617	ENSG00000089159	PXN	TRUE	TRUE
chr12	120217005	G	A	ENST00000637617	ENSG00000089159	PXN	TRUE	TRUE
chr12	120217022	A	T	ENST00000637617	ENSG00000089159	PXN	TRUE	TRUE
chr12	120217059	C	A	ENST00000637617	ENSG00000089159	PXN	TRUE	TRUE
chr12	120217089	C	A	ENST00000637617	ENSG00000089159	PXN	TRUE	TRUE
chr12	120217090	C	T	ENST00000637617	ENSG00000089159	PXN	TRUE	TRUE
chr12	120217091	C	T	ENST00000637617	ENSG00000089159	PXN	TRUE	TRUE
chr12	120217113	G	A	ENST00000637617	ENSG00000089159	PXN	TRUE	TRUE
chr12	120217117	C	A	ENST00000637617	ENSG00000089159	PXN	TRUE	FALSE
chr12	120217117	C	G	ENST00000637617	ENSG00000089159	PXN	TRUE	FALSE
chr12	120217117	C	T	ENST00000637617	ENSG00000089159	PXN	TRUE	FALSE
chr12	120217118	T	A	ENST00000637617	ENSG00000089159	PXN	TRUE	FALSE
chr12	120217118	T	C	ENST00000637617	ENSG00000089159	PXN	TRUE	FALSE
chr12	120217118	T	G	ENST00000637617	ENSG00000089159	PXN	TRUE	FALSE
chr12	120219205	G	A	ENST00000637617	ENSG00000089159	PXN	FALSE	FALSE
chr12	120219205	G	C	ENST00000637617	ENSG00000089159	PXN	FALSE	FALSE
chr12	120219205	G	T	ENST00000637617	ENSG00000089159	PXN	FALSE	FALSE
chr12	120219206	C	A	ENST00000637617	ENSG00000089159	PXN	FALSE	FALSE
chr12	120219206	C	G	ENST00000637617	ENSG00000089159	PXN	FALSE	FALSE
chr12	120219206	C	T	ENST00000637617	ENSG00000089159	PXN	FALSE	FALSE
chr12	120219209	G	A	ENST00000637617	ENSG00000089159	PXN	TRUE	TRUE
chr12	120219230	C	A	ENST00000637617	ENSG00000089159	PXN	TRUE	TRUE
chr12	120219261	A	T	ENST00000637617	ENSG00000089159	PXN	TRUE	TRUE
chr12	120219272	C	A	ENST00000637617	ENSG00000089159	PXN	TRUE	TRUE
chr12	120219278	G	A	ENST00000637617	ENSG00000089159	PXN	TRUE	TRUE
chr12	120219281	C	A	ENST00000637617	ENSG00000089159	PXN	TRUE	TRUE
chr12	120219284	T	A	ENST00000637617	ENSG00000089159	PXN	TRUE	TRUE
chr12	120219293	G	A	ENST00000637617	ENSG00000089159	PXN	TRUE	TRUE
chr12	120219305	C	A	ENST00000637617	ENSG00000089159	PXN	TRUE	TRUE
chr12	120219317	C	A	ENST00000637617	ENSG00000089159	PXN	TRUE	TRUE
chr12	120219335	C	A	ENST00000637617	ENSG00000089159	PXN	TRUE	TRUE
chr12	120219341	C	A	ENST00000637617	ENSG00000089159	PXN	TRUE	TRUE
chr12	120219344	G	A	ENST00000637617	ENSG00000089159	PXN	TRUE	TRUE
chr12	120219365	C	A	ENST00000637617	ENSG00000089159	PXN	TRUE	TRUE
chr12	120219371	C	A	ENST00000637617	ENSG00000089159	PXN	TRUE	TRUE
chr12	120219380	T	A	ENST00000637617	ENSG00000089159	PXN	TRUE	TRUE
chr12	120219392	G	A	ENST00000637617	ENSG00000089159	PXN	TRUE	TRUE
chr12	120219395	C	A	ENST00000637617	ENSG00000089159	PXN	TRUE	TRUE
chr12	120219406	G	C	ENST00000637617	ENSG00000089159	PXN	TRUE	TRUE
chr12	120219406	G	T	ENST00000637617	ENSG00000089159	PXN	TRUE	TRUE
chr12	120219425	C	A	ENST00000637617	ENSG00000089159	PXN	TRUE	TRUE
chr12	120219440	C	A	ENST00000637617	ENSG00000089159	PXN	TRUE	TRUE
chr12	120219455	C	A	ENST00000637617	ENSG00000089159	PXN	TRUE	TRUE
chr12	120219458	G	A	ENST00000637617	ENSG00000089159	PXN	TRUE	TRUE
chr12	120219461	G	A	ENST00000637617	ENSG00000089159	PXN	TRUE	TRUE
chr12	120219473	C	A	ENST00000637617	ENSG00000089159	PXN	TRUE	TRUE
chr12	120219476	C	A	ENST00000637617	ENSG00000089159	PXN	TRUE	TRUE
chr12	120219486	C	T	ENST00000637617	ENSG00000089159	PXN	TRUE	TRUE
chr12	120219487	C	T	ENST00000637617	ENSG00000089159	PXN	TRUE	TRUE
chr12	120219509	G	A	ENST00000637617	ENSG00000089159	PXN	TRUE	TRUE
chr12	120219536	C	A	ENST00000637617	ENSG00000089159	PXN	TRUE	TRUE
chr12	120219545	C	A	ENST00000637617	ENSG00000089159	PXN	TRUE	TRUE
chr12	120219548	G	A	ENST00000637617	ENSG00000089159	PXN	TRUE	TRUE
chr12	120219557	G	A	ENST00000637617	ENSG00000089159	PXN	TRUE	TRUE
chr12	120219566	C	A	ENST00000637617	ENSG00000089159	PXN	TRUE	TRUE
chr12	120219581	T	A	ENST00000637617	ENSG00000089159	PXN	TRUE	TRUE
chr12	120219584	C	A	ENST00000637617	ENSG00000089159	PXN	TRUE	TRUE
chr12	120219599	C	A	ENST00000637617	ENSG00000089159	PXN	TRUE	TRUE
chr12	120219601	G	T	ENST00000637617	ENSG00000089159	PXN	TRUE	TRUE
chr12	120219606	C	T	ENST00000637617	ENSG00000089159	PXN	TRUE	TRUE
chr12	120219607	C	T	ENST00000637617	ENSG00000089159	PXN	TRUE	TRUE
chr12	120219614	G	A	ENST00000637617	ENSG00000089159	PXN	TRUE	TRUE
chr12	120219617	C	A	ENST00000637617	ENSG00000089159	PXN	TRUE	TRUE
chr12	120219618	C	T	ENST00000637617	ENSG00000089159	PXN	TRUE	TRUE
chr12	120219619	C	T	ENST00000637617	ENSG00000089159	PXN	TRUE	TRUE
chr12	120219631	A	T	ENST00000637617	ENSG00000089159	PXN	TRUE	TRUE
chr12	120219638	C	A	ENST00000637617	ENSG00000089159	PXN	TRUE	TRUE
chr12	120219641	C	A	ENST00000637617	ENSG00000089159	PXN	TRUE	TRUE
chr12	120219645	G	T	ENST00000637617	ENSG00000089159	PXN	TRUE	TRUE
chr12	120219649	G	T	ENST00000637617	ENSG00000089159	PXN	TRUE	TRUE
chr12	120219671	G	A	ENST00000637617	ENSG00000089159	PXN	TRUE	TRUE
chr12	120219677	C	A	ENST00000637617	ENSG00000089159	PXN	TRUE	TRUE
chr12	120219686	C	A	ENST00000637617	ENSG00000089159	PXN	TRUE	TRUE
chr12	120219689	G	A	ENST00000637617	ENSG00000089159	PXN	TRUE	TRUE
chr12	120219708	A	T	ENST00000637617	ENSG00000089159	PXN	TRUE	TRUE
chr12	120219723	G	T	ENST00000637617	ENSG00000089159	PXN	TRUE	TRUE
chr12	120219746	C	A	ENST00000637617	ENSG00000089159	PXN	TRUE	TRUE
chr12	120219771	C	T	ENST00000637617	ENSG00000089159	PXN	TRUE	TRUE
chr12	120219772	C	T	ENST00000637617	ENSG00000089159	PXN	TRUE	TRUE
chr12	120219779	G	A	ENST00000637617	ENSG00000089159	PXN	TRUE	TRUE
chr12	120219785	G	A	ENST00000637617	ENSG00000089159	PXN	TRUE	TRUE
chr12	120219791	C	A	ENST00000637617	ENSG00000089159	PXN	TRUE	TRUE
chr12	120219804	C	T	ENST00000637617	ENSG00000089159	PXN	TRUE	TRUE
chr12	120219805	C	T	ENST00000637617	ENSG00000089159	PXN	TRUE	TRUE
chr12	120219818	C	A	ENST00000637617	ENSG00000089159	PXN	TRUE	TRUE
chr12	120219835	G	C	ENST00000637617	ENSG00000089159	PXN	TRUE	TRUE
chr12	120219835	G	T	ENST00000637617	ENSG00000089159	PXN	TRUE	TRUE
chr12	120219871	A	T	ENST00000637617	ENSG00000089159	PXN	TRUE	TRUE
chr12	120219879	C	T	ENST00000637617	ENSG00000089159	PXN	TRUE	TRUE
chr12	120219880	C	T	ENST00000637617	ENSG00000089159	PXN	TRUE	TRUE
chr12	120219911	G	A	ENST00000637617	ENSG00000089159	PXN	TRUE	TRUE
chr12	120219914	C	A	ENST00000637617	ENSG00000089159	PXN	TRUE	TRUE
chr12	120219920	G	A	ENST00000637617	ENSG00000089159	PXN	TRUE	TRUE
chr12	120219923	C	A	ENST00000637617	ENSG00000089159	PXN	TRUE	TRUE
chr12	120219927	A	T	ENST00000637617	ENSG00000089159	PXN	TRUE	TRUE
chr12	120219938	C	A	ENST00000637617	ENSG00000089159	PXN	TRUE	TRUE
chr12	120219953	G	A	ENST00000637617	ENSG00000089159	PXN	TRUE	TRUE
chr12	120219959	G	A	ENST00000637617	ENSG00000089159	PXN	TRUE	TRUE
chr12	120220026	G	T	ENST00000637617	ENSG00000089159	PXN	TRUE	TRUE
chr12	120220029	G	C	ENST00000637617	ENSG00000089159	PXN	TRUE	TRUE
chr12	120220029	G	T	ENST00000637617	ENSG00000089159	PXN	TRUE	TRUE
chr12	120220033	G	C	ENST00000637617	ENSG00000089159	PXN	TRUE	TRUE
chr12	120220033	G	T	ENST00000637617	ENSG00000089159	PXN	TRUE	TRUE
chr12	120220092	C	A	ENST00000637617	ENSG00000089159	PXN	FALSE	FALSE
chr12	120220092	C	G	ENST00000637617	ENSG00000089159	PXN	FALSE	FALSE
chr12	120220092	C	T	ENST00000637617	ENSG00000089159	PXN	FALSE	FALSE
chr12	120220093	T	A	ENST00000637617	ENSG00000089159	PXN	FALSE	FALSE
chr12	120220093	T	C	ENST00000637617	ENSG00000089159	PXN	FALSE	FALSE
chr12	120220093	T	G	ENST00000637617	ENSG00000089159	PXN	FALSE	FALSE
chr12	120221621	A	C	ENST00000637617	ENSG00000089159	PXN	TRUE	FALSE
chr12	120221621	A	G	ENST00000637617	ENSG00000089159	PXN	TRUE	FALSE
chr12	120221621	A	T	ENST00000637617	ENSG00000089159	PXN	TRUE	FALSE
chr12	120221622	C	A	ENST00000637617	ENSG00000089159	PXN	TRUE	FALSE
chr12	120221622	C	G	ENST00000637617	ENSG00000089159	PXN	TRUE	FALSE
chr12	120221622	C	T	ENST00000637617	ENSG00000089159	PXN	TRUE	FALSE
chr12	120221625	T	A	ENST00000637617	ENSG00000089159	PXN	TRUE	TRUE
chr12	120221633	G	T	ENST00000637617	ENSG00000089159	PXN	TRUE	TRUE
chr12	120221639	G	T	ENST00000637617	ENSG00000089159	PXN	TRUE	TRUE
chr12	120221652	C	A	ENST00000637617	ENSG00000089159	PXN	TRUE	TRUE
chr12	120221661	C	A	ENST00000637617	ENSG00000089159	PXN	TRUE	TRUE
chr12	120221681	G	T	ENST00000637617	ENSG00000089159	PXN	TRUE	TRUE
chr12	120221694	G	A	ENST00000637617	ENSG00000089159	PXN	TRUE	TRUE
chr12	120221697	G	A	ENST00000637617	ENSG00000089159	PXN	TRUE	TRUE
chr12	120221700	G	A	ENST00000637617	ENSG00000089159	PXN	TRUE	TRUE
chr12	120221718	G	A	ENST00000637617	ENSG00000089159	PXN	TRUE	TRUE
chr12	120221733	C	A	ENST00000637617	ENSG00000089159	PXN	TRUE	TRUE
chr12	120221739	G	A	ENST00000637617	ENSG00000089159	PXN	TRUE	TRUE
chr12	120221759	C	A	ENST00000637617	ENSG00000089159	PXN	TRUE	FALSE
chr12	120221759	C	G	ENST00000637617	ENSG00000089159	PXN	TRUE	FALSE
chr12	120221759	C	T	ENST00000637617	ENSG00000089159	PXN	TRUE	FALSE
chr12	120221760	T	A	ENST00000637617	ENSG00000089159	PXN	TRUE	FALSE
chr12	120221760	T	C	ENST00000637617	ENSG00000089159	PXN	TRUE	FALSE
chr12	120221760	T	G	ENST00000637617	ENSG00000089159	PXN	TRUE	FALSE
chr12	120222547	A	C	ENST00000637617	ENSG00000089159	PXN	TRUE	FALSE
chr12	120222547	A	G	ENST00000637617	ENSG00000089159	PXN	TRUE	FALSE
chr12	120222547	A	T	ENST00000637617	ENSG00000089159	PXN	TRUE	FALSE
chr12	120222548	C	A	ENST00000637617	ENSG00000089159	PXN	TRUE	FALSE
chr12	120222548	C	G	ENST00000637617	ENSG00000089159	PXN	TRUE	FALSE
chr12	120222548	C	T	ENST00000637617	ENSG00000089159	PXN	TRUE	FALSE
chr12	120222571	C	A	ENST00000637617	ENSG00000089159	PXN	TRUE	TRUE
chr12	120222577	C	A	ENST00000637617	ENSG00000089159	PXN	TRUE	TRUE
chr12	120222582	A	T	ENST00000637617	ENSG00000089159	PXN	TRUE	TRUE
chr12	120222592	C	A	ENST00000637617	ENSG00000089159	PXN	TRUE	TRUE
chr12	120222613	C	A	ENST00000637617	ENSG00000089159	PXN	TRUE	TRUE
chr12	120222637	T	A	ENST00000637617	ENSG00000089159	PXN	TRUE	TRUE
chr12	120222643	T	A	ENST00000637617	ENSG00000089159	PXN	TRUE	TRUE
chr12	120222646	C	A	ENST00000637617	ENSG00000089159	PXN	TRUE	TRUE
chr12	120222649	T	A	ENST00000637617	ENSG00000089159	PXN	TRUE	TRUE
chr12	120222667	T	A	ENST00000637617	ENSG00000089159	PXN	TRUE	TRUE
chr12	120222673	C	A	ENST00000637617	ENSG00000089159	PXN	TRUE	TRUE
chr12	120222675	A	T	ENST00000637617	ENSG00000089159	PXN	TRUE	TRUE
chr12	120222691	C	A	ENST00000637617	ENSG00000089159	PXN	TRUE	TRUE
chr12	120222701	A	C	ENST00000637617	ENSG00000089159	PXN	TRUE	TRUE
chr12	120222701	A	T	ENST00000637617	ENSG00000089159	PXN	TRUE	TRUE
chr12	120222738	G	C	ENST00000637617	ENSG00000089159	PXN	TRUE	TRUE
chr12	120222738	G	T	ENST00000637617	ENSG00000089159	PXN	TRUE	TRUE
chr12	120222748	C	A	ENST00000637617	ENSG00000089159	PXN	TRUE	TRUE
chr12	120222751	C	A	ENST00000637617	ENSG00000089159	PXN	TRUE	FALSE
chr12	120222751	C	G	ENST00000637617	ENSG00000089159	PXN	TRUE	FALSE
chr12	120222751	C	T	ENST00000637617	ENSG00000089159	PXN	TRUE	FALSE
chr12	120222752	T	A	ENST00000637617	ENSG00000089159	PXN	TRUE	FALSE
chr12	120222752	T	C	ENST00000637617	ENSG00000089159	PXN	TRUE	TRUE
chr12	120222752	T	G	ENST00000637617	ENSG00000089159	PXN	TRUE	FALSE
chr12	120222861	A	C	ENST00000637617	ENSG00000089159	PXN	TRUE	TRUE
chr12	120222861	A	G	ENST00000637617	ENSG00000089159	PXN	TRUE	FALSE
chr12	120222861	A	T	ENST00000637617	ENSG00000089159	PXN	TRUE	TRUE
chr12	120222862	C	A	ENST00000637617	ENSG00000089159	PXN	TRUE	TRUE
chr12	120222862	C	G	ENST00000637617	ENSG00000089159	PXN	TRUE	TRUE
chr12	120222862	C	T	ENST00000637617	ENSG00000089159	PXN	TRUE	TRUE
chr12	120222890	G	A	ENST00000637617	ENSG00000089159	PXN	TRUE	TRUE
chr12	120222905	C	A	ENST00000637617	ENSG00000089159	PXN	TRUE	TRUE
chr12	120222926	C	A	ENST00000637617	ENSG00000089159	PXN	TRUE	TRUE
chr12	120222967	G	C	ENST00000637617	ENSG00000089159	PXN	TRUE	TRUE
chr12	120222967	G	T	ENST00000637617	ENSG00000089159	PXN	TRUE	TRUE
chr12	120222974	C	A	ENST00000637617	ENSG00000089159	PXN	TRUE	TRUE
chr12	120222979	G	C	ENST00000637617	ENSG00000089159	PXN	TRUE	TRUE
chr12	120222979	G	T	ENST00000637617	ENSG00000089159	PXN	TRUE	TRUE
chr12	120222983	T	A	ENST00000637617	ENSG00000089159	PXN	TRUE	TRUE
chr12	120222986	G	A	ENST00000637617	ENSG00000089159	PXN	TRUE	TRUE
chr12	120222989	T	A	ENST00000637617	ENSG00000089159	PXN	TRUE	TRUE
chr12	120223000	C	A	ENST00000637617	ENSG00000089159	PXN	TRUE	FALSE
chr12	120223000	C	G	ENST00000637617	ENSG00000089159	PXN	TRUE	FALSE
chr12	120223000	C	T	ENST00000637617	ENSG00000089159	PXN	TRUE	FALSE
chr12	120223001	T	A	ENST00000637617	ENSG00000089159	PXN	TRUE	FALSE
chr12	120223001	T	C	ENST00000637617	ENSG00000089159	PXN	TRUE	FALSE
chr12	120223001	T	G	ENST00000637617	ENSG00000089159	PXN	TRUE	FALSE
chr12	120223716	A	C	ENST00000637617	ENSG00000089159	PXN	TRUE	FALSE
chr12	120223716	A	G	ENST00000637617	ENSG00000089159	PXN	TRUE	FALSE
chr12	120223716	A	T	ENST00000637617	ENSG00000089159	PXN	TRUE	FALSE
chr12	120223717	C	A	ENST00000637617	ENSG00000089159	PXN	TRUE	FALSE
chr12	120223717	C	G	ENST00000637617	ENSG00000089159	PXN	TRUE	FALSE
chr12	120223717	C	T	ENST00000637617	ENSG00000089159	PXN	TRUE	FALSE
chr12	120223720	G	C	ENST00000637617	ENSG00000089159	PXN	TRUE	TRUE
chr12	120223720	G	T	ENST00000637617	ENSG00000089159	PXN	TRUE	TRUE
chr12	120223731	C	A	ENST00000637617	ENSG00000089159	PXN	TRUE	TRUE
chr12	120223734	C	A	ENST00000637617	ENSG00000089159	PXN	TRUE	TRUE
chr12	120223737	C	A	ENST00000637617	ENSG00000089159	PXN	TRUE	TRUE
chr12	120223746	G	A	ENST00000637617	ENSG00000089159	PXN	TRUE	TRUE
chr12	120223750	G	T	ENST00000637617	ENSG00000089159	PXN	TRUE	TRUE
chr12	120223773	G	A	ENST00000637617	ENSG00000089159	PXN	TRUE	TRUE
chr12	120223797	T	A	ENST00000637617	ENSG00000089159	PXN	TRUE	TRUE
chr12	120223810	G	C	ENST00000637617	ENSG00000089159	PXN	TRUE	TRUE
chr12	120223810	G	T	ENST00000637617	ENSG00000089159	PXN	TRUE	TRUE
chr12	120223820	G	C	ENST00000637617	ENSG00000089159	PXN	TRUE	TRUE
chr12	120223820	G	T	ENST00000637617	ENSG00000089159	PXN	TRUE	TRUE
chr12	120223823	G	C	ENST00000637617	ENSG00000089159	PXN	TRUE	TRUE
chr12	120223823	G	T	ENST00000637617	ENSG00000089159	PXN	TRUE	TRUE
chr12	120223830	G	A	ENST00000637617	ENSG00000089159	PXN	TRUE	TRUE
chr12	120223834	C	A	ENST00000637617	ENSG00000089159	PXN	TRUE	FALSE
chr12	120223834	C	G	ENST00000637617	ENSG00000089159	PXN	TRUE	FALSE
chr12	120223834	C	T	ENST00000637617	ENSG00000089159	PXN	TRUE	FALSE
chr12	120223835	T	A	ENST00000637617	ENSG00000089159	PXN	TRUE	FALSE
chr12	120223835	T	C	ENST00000637617	ENSG00000089159	PXN	TRUE	FALSE
chr12	120223835	T	G	ENST00000637617	ENSG00000089159	PXN	TRUE	FALSE
chr12	120224149	A	C	ENST00000637617	ENSG00000089159	PXN	TRUE	FALSE
chr12	120224149	A	G	ENST00000637617	ENSG00000089159	PXN	FALSE	FALSE
chr12	120224149	A	T	ENST00000637617	ENSG00000089159	PXN	TRUE	FALSE
chr12	120224150	C	A	ENST00000637617	ENSG00000089159	PXN	TRUE	FALSE
chr12	120224150	C	G	ENST00000637617	ENSG00000089159	PXN	TRUE	FALSE
chr12	120224150	C	T	ENST00000637617	ENSG00000089159	PXN	TRUE	FALSE
chr12	120224153	G	A	ENST00000637617	ENSG00000089159	PXN	TRUE	TRUE
chr12	120224156	G	A	ENST00000637617	ENSG00000089159	PXN	TRUE	TRUE
chr12	120224168	G	A	ENST00000637617	ENSG00000089159	PXN	TRUE	TRUE
chr12	120224183	G	A	ENST00000637617	ENSG00000089159	PXN	TRUE	TRUE
chr12	120224184	C	T	ENST00000637617	ENSG00000089159	PXN	TRUE	TRUE
chr12	120224185	C	T	ENST00000637617	ENSG00000089159	PXN	TRUE	TRUE
chr12	120224189	G	A	ENST00000637617	ENSG00000089159	PXN	TRUE	TRUE
chr12	120224194	A	C	ENST00000637617	ENSG00000089159	PXN	TRUE	TRUE
chr12	120224194	A	T	ENST00000637617	ENSG00000089159	PXN	TRUE	TRUE
chr12	120224225	C	A	ENST00000637617	ENSG00000089159	PXN	TRUE	TRUE
chr12	120224267	C	A	ENST00000637617	ENSG00000089159	PXN	TRUE	TRUE
chr12	120224270	G	A	ENST00000637617	ENSG00000089159	PXN	TRUE	TRUE
chr12	120224271	G	C	ENST00000637617	ENSG00000089159	PXN	TRUE	TRUE
chr12	120224271	G	T	ENST00000637617	ENSG00000089159	PXN	TRUE	TRUE
chr12	120224285	C	A	ENST00000637617	ENSG00000089159	PXN	TRUE	TRUE
chr12	120224292	G	C	ENST00000637617	ENSG00000089159	PXN	TRUE	TRUE
chr12	120224292	G	T	ENST00000637617	ENSG00000089159	PXN	TRUE	TRUE
chr12	120224296	G	C	ENST00000637617	ENSG00000089159	PXN	TRUE	TRUE
chr12	120224296	G	T	ENST00000637617	ENSG00000089159	PXN	TRUE	TRUE
chr12	120224298	G	C	ENST00000637617	ENSG00000089159	PXN	TRUE	TRUE
chr12	120224298	G	T	ENST00000637617	ENSG00000089159	PXN	TRUE	TRUE
chr12	120224309	C	A	ENST00000637617	ENSG00000089159	PXN	TRUE	TRUE
chr12	120224312	C	A	ENST00000637617	ENSG00000089159	PXN	TRUE	TRUE
chr12	120224314	G	T	ENST00000637617	ENSG00000089159	PXN	TRUE	TRUE
chr12	120224317	A	T	ENST00000637617	ENSG00000089159	PXN	TRUE	TRUE
chr12	120224333	T	A	ENST00000637617	ENSG00000089159	PXN	TRUE	FALSE
chr12	120224357	C	A	ENST00000637617	ENSG00000089159	PXN	FALSE	FALSE
chr12	120224359	A	T	ENST00000637617	ENSG00000089159	PXN	FALSE	FALSE
chr12	120224378	C	A	ENST00000637617	ENSG00000089159	PXN	TRUE	FALSE
chr12	120224378	C	G	ENST00000637617	ENSG00000089159	PXN	TRUE	FALSE
chr12	120224378	C	T	ENST00000637617	ENSG00000089159	PXN	TRUE	FALSE
chr12	120224379	T	A	ENST00000637617	ENSG00000089159	PXN	TRUE	FALSE
chr12	120224379	T	C	ENST00000637617	ENSG00000089159	PXN	TRUE	FALSE
chr12	120224379	T	G	ENST00000637617	ENSG00000089159	PXN	TRUE	FALSE
chr12	120265615	A	C	ENST00000637617	ENSG00000089159	PXN	TRUE	FALSE
chr12	120265615	A	G	ENST00000637617	ENSG00000089159	PXN	TRUE	FALSE
chr12	120265615	A	T	ENST00000637617	ENSG00000089159	PXN	TRUE	FALSE
chr12	120265616	C	A	ENST00000637617	ENSG00000089159	PXN	TRUE	FALSE
chr12	120265616	C	G	ENST00000637617	ENSG00000089159	PXN	TRUE	FALSE
chr12	120265616	C	T	ENST00000637617	ENSG00000089159	PXN	TRUE	FALSE
chr12	120302379	G	A	ENST00000202967	ENSG00000089163	SIRT4	FALSE	FALSE
chr12	120302379	G	C	ENST00000202967	ENSG00000089163	SIRT4	FALSE	FALSE
chr12	120302379	G	T	ENST00000202967	ENSG00000089163	SIRT4	FALSE	FALSE
chr12	120302380	T	A	ENST00000202967	ENSG00000089163	SIRT4	FALSE	FALSE
chr12	120302380	T	C	ENST00000202967	ENSG00000089163	SIRT4	FALSE	FALSE
chr12	120302380	T	G	ENST00000202967	ENSG00000089163	SIRT4	FALSE	FALSE
chr12	120303559	A	C	ENST00000202967	ENSG00000089163	SIRT4	TRUE	FALSE
chr12	120303559	A	G	ENST00000202967	ENSG00000089163	SIRT4	TRUE	FALSE
chr12	120303559	A	T	ENST00000202967	ENSG00000089163	SIRT4	TRUE	FALSE
chr12	120303560	G	A	ENST00000202967	ENSG00000089163	SIRT4	TRUE	FALSE
chr12	120303560	G	C	ENST00000202967	ENSG00000089163	SIRT4	TRUE	FALSE
chr12	120303560	G	T	ENST00000202967	ENSG00000089163	SIRT4	TRUE	FALSE
chr12	120303565	A	T	ENST00000202967	ENSG00000089163	SIRT4	FALSE	FALSE
chr12	120303581	T	A	ENST00000202967	ENSG00000089163	SIRT4	FALSE	FALSE
chr12	120303593	C	A	ENST00000202967	ENSG00000089163	SIRT4	FALSE	FALSE
chr12	120303593	C	G	ENST00000202967	ENSG00000089163	SIRT4	FALSE	FALSE
chr12	120303598	A	T	ENST00000202967	ENSG00000089163	SIRT4	FALSE	FALSE
chr12	120303608	G	A	ENST00000202967	ENSG00000089163	SIRT4	FALSE	FALSE
chr12	120303609	G	A	ENST00000202967	ENSG00000089163	SIRT4	FALSE	FALSE
chr12	120303625	C	T	ENST00000202967	ENSG00000089163	SIRT4	TRUE	FALSE
chr12	120303633	C	A	ENST00000202967	ENSG00000089163	SIRT4	TRUE	TRUE
chr12	120303635	C	A	ENST00000202967	ENSG00000089163	SIRT4	TRUE	TRUE
chr12	120303637	A	T	ENST00000202967	ENSG00000089163	SIRT4	TRUE	TRUE
chr12	120303653	T	A	ENST00000202967	ENSG00000089163	SIRT4	TRUE	TRUE
chr12	120303653	T	G	ENST00000202967	ENSG00000089163	SIRT4	TRUE	TRUE
chr12	120303685	G	T	ENST00000202967	ENSG00000089163	SIRT4	TRUE	TRUE
chr12	120303688	A	T	ENST00000202967	ENSG00000089163	SIRT4	TRUE	TRUE
chr12	120303694	A	T	ENST00000202967	ENSG00000089163	SIRT4	TRUE	TRUE
chr12	120303697	G	T	ENST00000202967	ENSG00000089163	SIRT4	TRUE	TRUE
chr12	120303701	T	A	ENST00000202967	ENSG00000089163	SIRT4	TRUE	TRUE
chr12	120303701	T	G	ENST00000202967	ENSG00000089163	SIRT4	TRUE	TRUE
chr12	120303703	C	T	ENST00000202967	ENSG00000089163	SIRT4	TRUE	TRUE
chr12	120303724	A	T	ENST00000202967	ENSG00000089163	SIRT4	TRUE	TRUE
chr12	120303727	A	T	ENST00000202967	ENSG00000089163	SIRT4	TRUE	TRUE
chr12	120303751	G	T	ENST00000202967	ENSG00000089163	SIRT4	TRUE	TRUE
chr12	120303763	G	T	ENST00000202967	ENSG00000089163	SIRT4	TRUE	TRUE
chr12	120303767	C	A	ENST00000202967	ENSG00000089163	SIRT4	TRUE	TRUE
chr12	120303783	C	A	ENST00000202967	ENSG00000089163	SIRT4	TRUE	TRUE
chr12	120303783	C	G	ENST00000202967	ENSG00000089163	SIRT4	TRUE	TRUE
chr12	120303788	C	A	ENST00000202967	ENSG00000089163	SIRT4	TRUE	TRUE
chr12	120303788	C	G	ENST00000202967	ENSG00000089163	SIRT4	TRUE	TRUE
chr12	120303790	G	T	ENST00000202967	ENSG00000089163	SIRT4	TRUE	TRUE
chr12	120303793	A	T	ENST00000202967	ENSG00000089163	SIRT4	TRUE	TRUE
chr12	120303807	T	A	ENST00000202967	ENSG00000089163	SIRT4	TRUE	TRUE
chr12	120303807	T	G	ENST00000202967	ENSG00000089163	SIRT4	TRUE	TRUE
chr12	120303832	C	T	ENST00000202967	ENSG00000089163	SIRT4	TRUE	TRUE
chr12	120303868	C	T	ENST00000202967	ENSG00000089163	SIRT4	TRUE	TRUE
chr12	120303876	C	A	ENST00000202967	ENSG00000089163	SIRT4	TRUE	TRUE
chr12	120303876	C	G	ENST00000202967	ENSG00000089163	SIRT4	TRUE	TRUE
chr12	120303878	G	A	ENST00000202967	ENSG00000089163	SIRT4	TRUE	TRUE
chr12	120303879	G	A	ENST00000202967	ENSG00000089163	SIRT4	TRUE	TRUE
chr12	120303883	A	T	ENST00000202967	ENSG00000089163	SIRT4	TRUE	TRUE
chr12	120303899	G	A	ENST00000202967	ENSG00000089163	SIRT4	TRUE	TRUE
chr12	120303900	G	A	ENST00000202967	ENSG00000089163	SIRT4	TRUE	TRUE
chr12	120303904	C	T	ENST00000202967	ENSG00000089163	SIRT4	TRUE	TRUE
chr12	120303919	C	T	ENST00000202967	ENSG00000089163	SIRT4	TRUE	TRUE
chr12	120303938	G	A	ENST00000202967	ENSG00000089163	SIRT4	TRUE	TRUE
chr12	120303939	G	A	ENST00000202967	ENSG00000089163	SIRT4	TRUE	TRUE
chr12	120303944	T	A	ENST00000202967	ENSG00000089163	SIRT4	TRUE	TRUE
chr12	120303953	G	A	ENST00000202967	ENSG00000089163	SIRT4	TRUE	TRUE
chr12	120303954	G	A	ENST00000202967	ENSG00000089163	SIRT4	TRUE	TRUE
chr12	120303955	G	T	ENST00000202967	ENSG00000089163	SIRT4	TRUE	TRUE
chr12	120303958	A	T	ENST00000202967	ENSG00000089163	SIRT4	TRUE	TRUE
chr12	120303964	G	T	ENST00000202967	ENSG00000089163	SIRT4	TRUE	TRUE
chr12	120303967	A	T	ENST00000202967	ENSG00000089163	SIRT4	TRUE	TRUE
chr12	120303975	C	A	ENST00000202967	ENSG00000089163	SIRT4	TRUE	TRUE
chr12	120303975	C	G	ENST00000202967	ENSG00000089163	SIRT4	TRUE	TRUE
chr12	120303977	G	A	ENST00000202967	ENSG00000089163	SIRT4	TRUE	TRUE
chr12	120303978	G	A	ENST00000202967	ENSG00000089163	SIRT4	TRUE	TRUE
chr12	120303980	T	A	ENST00000202967	ENSG00000089163	SIRT4	TRUE	TRUE
chr12	120303988	C	T	ENST00000202967	ENSG00000089163	SIRT4	TRUE	TRUE
chr12	120304004	T	A	ENST00000202967	ENSG00000089163	SIRT4	TRUE	TRUE
chr12	120304012	A	T	ENST00000202967	ENSG00000089163	SIRT4	TRUE	TRUE
chr12	120304036	G	T	ENST00000202967	ENSG00000089163	SIRT4	TRUE	TRUE
chr12	120304045	G	T	ENST00000202967	ENSG00000089163	SIRT4	TRUE	TRUE
chr12	120304050	C	A	ENST00000202967	ENSG00000089163	SIRT4	TRUE	TRUE
chr12	120304059	G	A	ENST00000202967	ENSG00000089163	SIRT4	FALSE	FALSE
chr12	120304059	G	C	ENST00000202967	ENSG00000089163	SIRT4	FALSE	FALSE
chr12	120304059	G	T	ENST00000202967	ENSG00000089163	SIRT4	FALSE	FALSE
chr12	120304060	T	A	ENST00000202967	ENSG00000089163	SIRT4	FALSE	FALSE
chr12	120304060	T	C	ENST00000202967	ENSG00000089163	SIRT4	FALSE	FALSE
chr12	120304060	T	G	ENST00000202967	ENSG00000089163	SIRT4	FALSE	FALSE
chr12	120312454	A	C	ENST00000202967	ENSG00000089163	SIRT4	TRUE	FALSE
chr12	120312454	A	G	ENST00000202967	ENSG00000089163	SIRT4	TRUE	FALSE
chr12	120312454	A	T	ENST00000202967	ENSG00000089163	SIRT4	TRUE	FALSE
chr12	120312455	G	A	ENST00000202967	ENSG00000089163	SIRT4	TRUE	FALSE
chr12	120312455	G	C	ENST00000202967	ENSG00000089163	SIRT4	TRUE	FALSE
chr12	120312455	G	T	ENST00000202967	ENSG00000089163	SIRT4	TRUE	FALSE
chr12	120312465	C	A	ENST00000202967	ENSG00000089163	SIRT4	TRUE	TRUE
chr12	120312467	T	A	ENST00000202967	ENSG00000089163	SIRT4	TRUE	TRUE
chr12	120312474	T	A	ENST00000202967	ENSG00000089163	SIRT4	TRUE	TRUE
chr12	120312478	G	T	ENST00000202967	ENSG00000089163	SIRT4	TRUE	TRUE
chr12	120312481	C	T	ENST00000202967	ENSG00000089163	SIRT4	TRUE	TRUE
chr12	120312502	C	T	ENST00000202967	ENSG00000089163	SIRT4	TRUE	TRUE
chr12	120312505	G	T	ENST00000202967	ENSG00000089163	SIRT4	TRUE	TRUE
chr12	120312514	C	T	ENST00000202967	ENSG00000089163	SIRT4	TRUE	TRUE
chr12	120312533	G	A	ENST00000202967	ENSG00000089163	SIRT4	TRUE	TRUE
chr12	120312534	G	A	ENST00000202967	ENSG00000089163	SIRT4	TRUE	TRUE
chr12	120312541	G	T	ENST00000202967	ENSG00000089163	SIRT4	TRUE	TRUE
chr12	120312581	C	A	ENST00000202967	ENSG00000089163	SIRT4	TRUE	TRUE
chr12	120312581	C	G	ENST00000202967	ENSG00000089163	SIRT4	TRUE	TRUE
chr12	120312583	G	T	ENST00000202967	ENSG00000089163	SIRT4	TRUE	TRUE
chr12	120312586	G	T	ENST00000202967	ENSG00000089163	SIRT4	TRUE	TRUE
chr12	120312589	C	T	ENST00000202967	ENSG00000089163	SIRT4	TRUE	TRUE
chr12	120312604	C	T	ENST00000202967	ENSG00000089163	SIRT4	TRUE	TRUE
chr12	120312618	C	A	ENST00000202967	ENSG00000089163	SIRT4	TRUE	TRUE
chr12	120312622	C	T	ENST00000202967	ENSG00000089163	SIRT4	TRUE	TRUE
chr12	120312627	T	A	ENST00000202967	ENSG00000089163	SIRT4	TRUE	TRUE
chr12	120312628	G	T	ENST00000202967	ENSG00000089163	SIRT4	TRUE	TRUE
chr12	120312640	A	T	ENST00000202967	ENSG00000089163	SIRT4	TRUE	TRUE
chr12	120312682	A	T	ENST00000202967	ENSG00000089163	SIRT4	TRUE	TRUE
chr12	120312700	A	T	ENST00000202967	ENSG00000089163	SIRT4	FALSE	FALSE
chr12	120312709	A	T	ENST00000202967	ENSG00000089163	SIRT4
chr12	120312712	G	T	ENST00000202967	ENSG00000089163	SIRT4	FALSE	FALSE
chr12	120312728	T	A	ENST00000202967	ENSG00000089163	SIRT4	FALSE	FALSE
chr12	120312736	G	T	ENST00000202967	ENSG00000089163	SIRT4	FALSE	FALSE
chr12	120312740	C	A	ENST00000202967	ENSG00000089163	SIRT4	FALSE	FALSE
chr12	120312740	C	G	ENST00000202967	ENSG00000089163	SIRT4	FALSE	FALSE
chr12	120312746	T	A	ENST00000202967	ENSG00000089163	SIRT4	FALSE	FALSE
chr12	120312748	C	T	ENST00000202967	ENSG00000089163	SIRT4	FALSE	FALSE
chr12	120312751	G	A	ENST00000202967	ENSG00000089163	SIRT4	TRUE	FALSE
chr12	120312751	G	C	ENST00000202967	ENSG00000089163	SIRT4	TRUE	FALSE
chr12	120312751	G	T	ENST00000202967	ENSG00000089163	SIRT4	TRUE	FALSE
chr12	120312752	T	A	ENST00000202967	ENSG00000089163	SIRT4	TRUE	FALSE
chr12	120312752	T	C	ENST00000202967	ENSG00000089163	SIRT4	TRUE	FALSE
chr12	120312752	T	G	ENST00000202967	ENSG00000089163	SIRT4	TRUE	FALSE
chr12	120312882	A	C	ENST00000202967	ENSG00000089163	SIRT4	TRUE	FALSE
chr12	120312882	A	G	ENST00000202967	ENSG00000089163	SIRT4	TRUE	FALSE
chr12	120312882	A	T	ENST00000202967	ENSG00000089163	SIRT4	TRUE	FALSE
chr12	120312883	G	A	ENST00000202967	ENSG00000089163	SIRT4	TRUE	FALSE
chr12	120312883	G	C	ENST00000202967	ENSG00000089163	SIRT4	TRUE	FALSE
chr12	120312883	G	T	ENST00000202967	ENSG00000089163	SIRT4	TRUE	FALSE
chr12	120312889	C	A	ENST00000202967	ENSG00000089163	SIRT4	FALSE	FALSE
chr12	120312889	C	G	ENST00000202967	ENSG00000089163	SIRT4	FALSE	FALSE
chr12	120312898	C	A	ENST00000202967	ENSG00000089163	SIRT4	FALSE	FALSE
chr12	120312898	C	G	ENST00000202967	ENSG00000089163	SIRT4	FALSE	FALSE
chr12	120312918	G	A	ENST00000202967	ENSG00000089163	SIRT4	FALSE	FALSE
chr12	120312919	G	A	ENST00000202967	ENSG00000089163	SIRT4	FALSE	FALSE
chr12	120312920	G	T	ENST00000202967	ENSG00000089163	SIRT4	FALSE	FALSE
chr12	120312923	A	T	ENST00000202967	ENSG00000089163	SIRT4	FALSE	FALSE
chr12	120312926	A	T	ENST00000202967	ENSG00000089163	SIRT4	FALSE	FALSE
chr12	120312966	C	A	ENST00000202967	ENSG00000089163	SIRT4	FALSE	FALSE
chr12	120312975	T	A	ENST00000202967	ENSG00000089163	SIRT4	FALSE	FALSE
chr12	120312982	T	A	ENST00000202967	ENSG00000089163	SIRT4	FALSE	FALSE
chr12	120312986	A	T	ENST00000202967	ENSG00000089163	SIRT4	FALSE	FALSE
chr12	120313003	T	A	ENST00000202967	ENSG00000089163	SIRT4	FALSE	FALSE
chr12	120313004	G	T	ENST00000202967	ENSG00000089163	SIRT4	FALSE	FALSE
chr12	120313007	G	T	ENST00000202967	ENSG00000089163	SIRT4	FALSE	FALSE
chr12	120313011	T	A	ENST00000202967	ENSG00000089163	SIRT4	FALSE	FALSE
chr12	120313020	T	A	ENST00000202967	ENSG00000089163	SIRT4	FALSE	FALSE
chr12	120313033	C	A	ENST00000202967	ENSG00000089163	SIRT4	FALSE	FALSE
chr12	120322201	G	A	ENST00000308366	ENSG00000170890	PLA2G1B	FALSE	FALSE
chr12	120322202	A	T	ENST00000308366	ENSG00000170890	PLA2G1B	FALSE	FALSE
chr12	120322205	A	C	ENST00000308366	ENSG00000170890	PLA2G1B	FALSE	FALSE
chr12	120322205	A	T	ENST00000308366	ENSG00000170890	PLA2G1B	FALSE	FALSE
chr12	120322210	T	A	ENST00000308366	ENSG00000170890	PLA2G1B	FALSE	FALSE
chr12	120322213	T	A	ENST00000308366	ENSG00000170890	PLA2G1B	FALSE	FALSE
chr12	120322228	T	A	ENST00000308366	ENSG00000170890	PLA2G1B	FALSE	FALSE
chr12	120322237	T	A	ENST00000308366	ENSG00000170890	PLA2G1B	FALSE	FALSE
chr12	120322241	A	C	ENST00000308366	ENSG00000170890	PLA2G1B	FALSE	FALSE
chr12	120322241	A	T	ENST00000308366	ENSG00000170890	PLA2G1B	FALSE	FALSE
chr12	120322252	T	A	ENST00000308366	ENSG00000170890	PLA2G1B	FALSE	FALSE
chr12	120322254	G	C	ENST00000308366	ENSG00000170890	PLA2G1B	FALSE	FALSE
chr12	120322254	G	T	ENST00000308366	ENSG00000170890	PLA2G1B	FALSE	FALSE
chr12	120322259	G	T	ENST00000308366	ENSG00000170890	PLA2G1B	FALSE	FALSE
chr12	120322280	G	T	ENST00000308366	ENSG00000170890	PLA2G1B	FALSE	FALSE
chr12	120322286	G	T	ENST00000308366	ENSG00000170890	PLA2G1B	FALSE	FALSE
chr12	120322300	C	A	ENST00000308366	ENSG00000170890	PLA2G1B	FALSE	FALSE
chr12	120322301	A	T	ENST00000308366	ENSG00000170890	PLA2G1B	FALSE	FALSE
chr12	120322306	C	A	ENST00000308366	ENSG00000170890	PLA2G1B	FALSE	FALSE
chr12	120322309	T	A	ENST00000308366	ENSG00000170890	PLA2G1B	FALSE	FALSE
chr12	120322315	T	A	ENST00000308366	ENSG00000170890	PLA2G1B	FALSE	FALSE
chr12	120322318	C	A	ENST00000308366	ENSG00000170890	PLA2G1B	TRUE	FALSE
chr12	120322318	C	G	ENST00000308366	ENSG00000170890	PLA2G1B	TRUE	FALSE
chr12	120322318	C	T	ENST00000308366	ENSG00000170890	PLA2G1B	TRUE	FALSE
chr12	120322319	T	A	ENST00000308366	ENSG00000170890	PLA2G1B	TRUE	FALSE
chr12	120322319	T	C	ENST00000308366	ENSG00000170890	PLA2G1B	TRUE	FALSE
chr12	120322319	T	G	ENST00000308366	ENSG00000170890	PLA2G1B	TRUE	FALSE
chr12	120324932	A	C	ENST00000308366	ENSG00000170890	PLA2G1B	TRUE	FALSE
chr12	120324932	A	G	ENST00000308366	ENSG00000170890	PLA2G1B	TRUE	FALSE
chr12	120324932	A	T	ENST00000308366	ENSG00000170890	PLA2G1B	TRUE	FALSE
chr12	120324933	C	A	ENST00000308366	ENSG00000170890	PLA2G1B	TRUE	FALSE
chr12	120324933	C	G	ENST00000308366	ENSG00000170890	PLA2G1B	TRUE	FALSE
chr12	120324933	C	T	ENST00000308366	ENSG00000170890	PLA2G1B	TRUE	FALSE
chr12	120324938	A	T	ENST00000308366	ENSG00000170890	PLA2G1B	FALSE	FALSE
chr12	120324951	G	T	ENST00000308366	ENSG00000170890	PLA2G1B	FALSE	FALSE
chr12	120324959	G	T	ENST00000308366	ENSG00000170890	PLA2G1B	FALSE	FALSE
chr12	120324963	G	T	ENST00000308366	ENSG00000170890	PLA2G1B	FALSE	FALSE
chr12	120324965	G	C	ENST00000308366	ENSG00000170890	PLA2G1B	FALSE	FALSE
chr12	120324965	G	T	ENST00000308366	ENSG00000170890	PLA2G1B	FALSE	FALSE
chr12	120324969	G	C	ENST00000308366	ENSG00000170890	PLA2G1B	FALSE	FALSE
chr12	120324969	G	T	ENST00000308366	ENSG00000170890	PLA2G1B	FALSE	FALSE
chr12	120324971	A	C	ENST00000308366	ENSG00000170890	PLA2G1B	FALSE	FALSE
chr12	120324971	A	T	ENST00000308366	ENSG00000170890	PLA2G1B	FALSE	FALSE
chr12	120324983	G	C	ENST00000308366	ENSG00000170890	PLA2G1B	FALSE	FALSE
chr12	120324983	G	T	ENST00000308366	ENSG00000170890	PLA2G1B	FALSE	FALSE
chr12	120325006	T	A	ENST00000308366	ENSG00000170890	PLA2G1B	TRUE	TRUE
chr12	120325007	A	T	ENST00000308366	ENSG00000170890	PLA2G1B	TRUE	TRUE
chr12	120325021	T	A	ENST00000308366	ENSG00000170890	PLA2G1B	TRUE	TRUE
chr12	120325024	T	A	ENST00000308366	ENSG00000170890	PLA2G1B	TRUE	TRUE
chr12	120325030	G	A	ENST00000308366	ENSG00000170890	PLA2G1B	TRUE	TRUE
chr12	120325034	A	C	ENST00000308366	ENSG00000170890	PLA2G1B	TRUE	TRUE
chr12	120325034	A	T	ENST00000308366	ENSG00000170890	PLA2G1B	TRUE	TRUE
chr12	120325037	G	T	ENST00000308366	ENSG00000170890	PLA2G1B	TRUE	TRUE
chr12	120325054	G	A	ENST00000308366	ENSG00000170890	PLA2G1B	TRUE	TRUE
chr12	120325055	G	T	ENST00000308366	ENSG00000170890	PLA2G1B	TRUE	TRUE
chr12	120325058	G	T	ENST00000308366	ENSG00000170890	PLA2G1B	TRUE	TRUE
chr12	120325062	C	A	ENST00000308366	ENSG00000170890	PLA2G1B	TRUE	FALSE
chr12	120325062	C	G	ENST00000308366	ENSG00000170890	PLA2G1B	TRUE	FALSE
chr12	120325062	C	T	ENST00000308366	ENSG00000170890	PLA2G1B	TRUE	FALSE
chr12	120325063	T	A	ENST00000308366	ENSG00000170890	PLA2G1B	TRUE	FALSE
chr12	120325063	T	C	ENST00000308366	ENSG00000170890	PLA2G1B	TRUE	FALSE
chr12	120325063	T	G	ENST00000308366	ENSG00000170890	PLA2G1B	TRUE	FALSE
chr12	120325859	A	C	ENST00000308366	ENSG00000170890	PLA2G1B	TRUE	FALSE
chr12	120325859	A	G	ENST00000308366	ENSG00000170890	PLA2G1B	TRUE	FALSE
chr12	120325859	A	T	ENST00000308366	ENSG00000170890	PLA2G1B	TRUE	FALSE
chr12	120325860	C	A	ENST00000308366	ENSG00000170890	PLA2G1B	TRUE	FALSE
chr12	120325860	C	G	ENST00000308366	ENSG00000170890	PLA2G1B	TRUE	FALSE
chr12	120325860	C	T	ENST00000308366	ENSG00000170890	PLA2G1B	TRUE	FALSE
chr12	120325862	T	A	ENST00000308366	ENSG00000170890	PLA2G1B	TRUE	TRUE
chr12	120325871	C	A	ENST00000308366	ENSG00000170890	PLA2G1B	TRUE	TRUE
chr12	120325888	G	C	ENST00000308366	ENSG00000170890	PLA2G1B	TRUE	TRUE
chr12	120325888	G	T	ENST00000308366	ENSG00000170890	PLA2G1B	TRUE	TRUE
chr12	120325897	A	T	ENST00000308366	ENSG00000170890	PLA2G1B	TRUE	TRUE
chr12	120325902	A	T	ENST00000308366	ENSG00000170890	PLA2G1B	TRUE	TRUE
chr12	120325905	G	C	ENST00000308366	ENSG00000170890	PLA2G1B	TRUE	TRUE
chr12	120325905	G	T	ENST00000308366	ENSG00000170890	PLA2G1B	TRUE	TRUE
chr12	120325908	G	T	ENST00000308366	ENSG00000170890	PLA2G1B	TRUE	TRUE
chr12	120325914	G	C	ENST00000308366	ENSG00000170890	PLA2G1B	TRUE	TRUE
chr12	120325914	G	T	ENST00000308366	ENSG00000170890	PLA2G1B	TRUE	TRUE
chr12	120325923	G	C	ENST00000308366	ENSG00000170890	PLA2G1B	TRUE	TRUE
chr12	120325923	G	T	ENST00000308366	ENSG00000170890	PLA2G1B	TRUE	TRUE
chr12	120325928	C	A	ENST00000308366	ENSG00000170890	PLA2G1B	TRUE	TRUE
chr12	120325930	A	T	ENST00000308366	ENSG00000170890	PLA2G1B	TRUE	TRUE
chr12	120325956	G	T	ENST00000308366	ENSG00000170890	PLA2G1B	TRUE	TRUE
chr12	120325961	T	A	ENST00000308366	ENSG00000170890	PLA2G1B	TRUE	TRUE
chr12	120325970	T	A	ENST00000308366	ENSG00000170890	PLA2G1B	TRUE	TRUE
chr12	120325979	G	A	ENST00000308366	ENSG00000170890	PLA2G1B	TRUE	TRUE
chr12	120325980	C	T	ENST00000308366	ENSG00000170890	PLA2G1B	TRUE	TRUE
chr12	120325981	C	T	ENST00000308366	ENSG00000170890	PLA2G1B	TRUE	TRUE
chr12	120326021	C	A	ENST00000308366	ENSG00000170890	PLA2G1B	TRUE	FALSE
chr12	120326021	C	G	ENST00000308366	ENSG00000170890	PLA2G1B	TRUE	FALSE
chr12	120326021	C	T	ENST00000308366	ENSG00000170890	PLA2G1B	TRUE	FALSE
chr12	120326022	T	A	ENST00000308366	ENSG00000170890	PLA2G1B	TRUE	FALSE
chr12	120326022	T	C	ENST00000308366	ENSG00000170890	PLA2G1B	TRUE	FALSE
chr12	120326022	T	G	ENST00000308366	ENSG00000170890	PLA2G1B	TRUE	FALSE
chr12	120327718	A	C	ENST00000308366	ENSG00000170890	PLA2G1B	FALSE	FALSE
chr12	120327718	A	G	ENST00000308366	ENSG00000170890	PLA2G1B	FALSE	FALSE
chr12	120327718	A	T	ENST00000308366	ENSG00000170890	PLA2G1B	FALSE	FALSE
chr12	120327719	C	A	ENST00000308366	ENSG00000170890	PLA2G1B	FALSE	FALSE
chr12	120327719	C	G	ENST00000308366	ENSG00000170890	PLA2G1B	FALSE	FALSE
chr12	120327719	C	T	ENST00000308366	ENSG00000170890	PLA2G1B	FALSE	FALSE
chr12	120327750	T	A	ENST00000308366	ENSG00000170890	PLA2G1B	FALSE	FALSE
chr12	120343106	C	A	ENST00000257552	ENSG00000135097	MSI1	FALSE	FALSE
chr12	120343106	C	G	ENST00000257552	ENSG00000135097	MSI1	FALSE	FALSE
chr12	120343106	C	T	ENST00000257552	ENSG00000135097	MSI1	FALSE	FALSE
chr12	120343107	T	A	ENST00000257552	ENSG00000135097	MSI1	FALSE	FALSE
chr12	120343107	T	C	ENST00000257552	ENSG00000135097	MSI1	FALSE	FALSE
chr12	120343107	T	G	ENST00000257552	ENSG00000135097	MSI1	FALSE	FALSE
chr12	120345568	A	C	ENST00000257552	ENSG00000135097	MSI1	TRUE	FALSE
chr12	120345568	A	G	ENST00000257552	ENSG00000135097	MSI1	TRUE	FALSE
chr12	120345568	A	T	ENST00000257552	ENSG00000135097	MSI1	TRUE	FALSE
chr12	120345569	C	A	ENST00000257552	ENSG00000135097	MSI1	TRUE	FALSE
chr12	120345569	C	G	ENST00000257552	ENSG00000135097	MSI1	TRUE	FALSE
chr12	120345569	C	T	ENST00000257552	ENSG00000135097	MSI1	TRUE	FALSE
chr12	120345597	G	C	ENST00000257552	ENSG00000135097	MSI1	FALSE	FALSE
chr12	120345597	G	T	ENST00000257552	ENSG00000135097	MSI1	FALSE	FALSE
chr12	120345625	A	T	ENST00000257552	ENSG00000135097	MSI1	FALSE	FALSE
chr12	120345633	C	A	ENST00000257552	ENSG00000135097	MSI1	TRUE	FALSE
chr12	120345633	C	G	ENST00000257552	ENSG00000135097	MSI1	TRUE	FALSE
chr12	120345633	C	T	ENST00000257552	ENSG00000135097	MSI1	TRUE	FALSE
chr12	120345634	T	A	ENST00000257552	ENSG00000135097	MSI1	TRUE	FALSE
chr12	120345634	T	C	ENST00000257552	ENSG00000135097	MSI1	TRUE	FALSE
chr12	120345634	T	G	ENST00000257552	ENSG00000135097	MSI1	TRUE	FALSE
chr12	120346133	A	C	ENST00000257552	ENSG00000135097	MSI1	TRUE	FALSE
chr12	120346133	A	G	ENST00000257552	ENSG00000135097	MSI1	FALSE	FALSE
chr12	120346133	A	T	ENST00000257552	ENSG00000135097	MSI1	TRUE	FALSE
chr12	120346134	C	A	ENST00000257552	ENSG00000135097	MSI1	TRUE	FALSE
chr12	120346134	C	G	ENST00000257552	ENSG00000135097	MSI1	TRUE	FALSE
chr12	120346134	C	T	ENST00000257552	ENSG00000135097	MSI1	TRUE	FALSE
chr12	120346186	G	C	ENST00000257552	ENSG00000135097	MSI1	TRUE	TRUE
chr12	120346186	G	T	ENST00000257552	ENSG00000135097	MSI1	TRUE	TRUE
chr12	120346202	G	T	ENST00000257552	ENSG00000135097	MSI1	TRUE	TRUE
chr12	120346209	G	A	ENST00000257552	ENSG00000135097	MSI1	TRUE	TRUE
chr12	120346222	G	C	ENST00000257552	ENSG00000135097	MSI1	TRUE	TRUE
chr12	120346222	G	T	ENST00000257552	ENSG00000135097	MSI1	TRUE	TRUE
chr12	120346230	C	A	ENST00000257552	ENSG00000135097	MSI1	TRUE	TRUE
chr12	120346286	G	T	ENST00000257552	ENSG00000135097	MSI1	TRUE	TRUE
chr12	120346309	C	T	ENST00000257552	ENSG00000135097	MSI1
chr12	120346310	C	T	ENST00000257552	ENSG00000135097	MSI1
chr12	120346323	C	A	ENST00000257552	ENSG00000135097	MSI1	FALSE	FALSE
chr12	120346323	C	G	ENST00000257552	ENSG00000135097	MSI1	FALSE	FALSE
chr12	120346323	C	T	ENST00000257552	ENSG00000135097	MSI1	FALSE	FALSE
chr12	120346324	T	A	ENST00000257552	ENSG00000135097	MSI1	FALSE	FALSE
chr12	120346324	T	C	ENST00000257552	ENSG00000135097	MSI1	FALSE	FALSE
chr12	120346324	T	G	ENST00000257552	ENSG00000135097	MSI1	FALSE	FALSE
chr12	120347444	A	C	ENST00000257552	ENSG00000135097	MSI1	TRUE	FALSE
chr12	120347444	A	G	ENST00000257552	ENSG00000135097	MSI1	TRUE	FALSE
chr12	120347444	A	T	ENST00000257552	ENSG00000135097	MSI1	TRUE	FALSE
chr12	120347445	C	A	ENST00000257552	ENSG00000135097	MSI1	TRUE	FALSE
chr12	120347445	C	G	ENST00000257552	ENSG00000135097	MSI1	TRUE	FALSE
chr12	120347445	C	T	ENST00000257552	ENSG00000135097	MSI1	TRUE	FALSE
chr12	120347455	G	A	ENST00000257552	ENSG00000135097	MSI1	TRUE	TRUE
chr12	120347494	C	A	ENST00000257552	ENSG00000135097	MSI1	TRUE	TRUE
chr12	120347495	G	C	ENST00000257552	ENSG00000135097	MSI1	TRUE	TRUE
chr12	120347495	G	T	ENST00000257552	ENSG00000135097	MSI1	TRUE	TRUE
chr12	120347515	C	A	ENST00000257552	ENSG00000135097	MSI1	TRUE	FALSE
chr12	120347515	C	G	ENST00000257552	ENSG00000135097	MSI1	TRUE	FALSE
chr12	120347515	C	T	ENST00000257552	ENSG00000135097	MSI1	TRUE	FALSE
chr12	120347516	T	A	ENST00000257552	ENSG00000135097	MSI1	TRUE	FALSE
chr12	120347516	T	C	ENST00000257552	ENSG00000135097	MSI1	TRUE	FALSE
chr12	120347516	T	G	ENST00000257552	ENSG00000135097	MSI1	TRUE	FALSE
chr12	120351342	A	C	ENST00000257552	ENSG00000135097	MSI1	TRUE	FALSE
chr12	120351342	A	G	ENST00000257552	ENSG00000135097	MSI1	TRUE	FALSE
chr12	120351342	A	T	ENST00000257552	ENSG00000135097	MSI1	TRUE	FALSE
chr12	120351343	C	A	ENST00000257552	ENSG00000135097	MSI1	TRUE	FALSE
chr12	120351343	C	G	ENST00000257552	ENSG00000135097	MSI1	TRUE	FALSE
chr12	120351343	C	T	ENST00000257552	ENSG00000135097	MSI1	TRUE	FALSE
chr12	120351353	C	A	ENST00000257552	ENSG00000135097	MSI1	TRUE	TRUE
chr12	120351389	C	A	ENST00000257552	ENSG00000135097	MSI1	TRUE	TRUE
chr12	120351401	C	A	ENST00000257552	ENSG00000135097	MSI1	TRUE	FALSE
chr12	120351401	C	G	ENST00000257552	ENSG00000135097	MSI1	TRUE	FALSE
chr12	120351401	C	T	ENST00000257552	ENSG00000135097	MSI1	TRUE	FALSE
chr12	120351402	T	A	ENST00000257552	ENSG00000135097	MSI1	TRUE	FALSE
chr12	120351402	T	C	ENST00000257552	ENSG00000135097	MSI1	TRUE	FALSE
chr12	120351402	T	G	ENST00000257552	ENSG00000135097	MSI1	TRUE	FALSE
chr12	120353297	A	C	ENST00000257552	ENSG00000135097	MSI1	TRUE	FALSE
chr12	120353297	A	G	ENST00000257552	ENSG00000135097	MSI1	FALSE	FALSE
chr12	120353297	A	T	ENST00000257552	ENSG00000135097	MSI1	TRUE	FALSE
chr12	120353298	C	A	ENST00000257552	ENSG00000135097	MSI1	TRUE	FALSE
chr12	120353298	C	G	ENST00000257552	ENSG00000135097	MSI1	TRUE	FALSE
chr12	120353298	C	T	ENST00000257552	ENSG00000135097	MSI1	TRUE	FALSE
chr12	120353299	C	A	ENST00000257552	ENSG00000135097	MSI1	TRUE	TRUE
chr12	120353308	G	A	ENST00000257552	ENSG00000135097	MSI1	TRUE	TRUE
chr12	120353309	G	C	ENST00000257552	ENSG00000135097	MSI1	TRUE	TRUE
chr12	120353309	G	T	ENST00000257552	ENSG00000135097	MSI1	TRUE	TRUE
chr12	120353315	G	C	ENST00000257552	ENSG00000135097	MSI1	TRUE	TRUE
chr12	120353315	G	T	ENST00000257552	ENSG00000135097	MSI1	TRUE	TRUE
chr12	120353336	A	C	ENST00000257552	ENSG00000135097	MSI1	TRUE	TRUE
chr12	120353336	A	T	ENST00000257552	ENSG00000135097	MSI1	TRUE	TRUE
chr12	120353351	G	C	ENST00000257552	ENSG00000135097	MSI1	TRUE	TRUE
chr12	120353351	G	T	ENST00000257552	ENSG00000135097	MSI1	TRUE	TRUE
chr12	120353365	G	A	ENST00000257552	ENSG00000135097	MSI1	TRUE	TRUE
chr12	120353375	G	C	ENST00000257552	ENSG00000135097	MSI1	TRUE	TRUE
chr12	120353375	G	T	ENST00000257552	ENSG00000135097	MSI1	TRUE	TRUE
chr12	120353380	C	A	ENST00000257552	ENSG00000135097	MSI1	TRUE	FALSE
chr12	120353380	C	G	ENST00000257552	ENSG00000135097	MSI1	TRUE	FALSE
chr12	120353380	C	T	ENST00000257552	ENSG00000135097	MSI1	TRUE	FALSE
chr12	120353381	T	A	ENST00000257552	ENSG00000135097	MSI1	TRUE	FALSE
chr12	120353381	T	C	ENST00000257552	ENSG00000135097	MSI1	TRUE	FALSE
chr12	120353381	T	G	ENST00000257552	ENSG00000135097	MSI1	TRUE	FALSE
chr12	120356900	A	C	ENST00000257552	ENSG00000135097	MSI1	TRUE	FALSE
chr12	120356900	A	G	ENST00000257552	ENSG00000135097	MSI1	TRUE	FALSE
chr12	120356900	A	T	ENST00000257552	ENSG00000135097	MSI1	TRUE	FALSE
chr12	120356901	C	A	ENST00000257552	ENSG00000135097	MSI1	TRUE	FALSE
chr12	120356901	C	G	ENST00000257552	ENSG00000135097	MSI1	TRUE	FALSE
chr12	120356901	C	T	ENST00000257552	ENSG00000135097	MSI1	TRUE	FALSE
chr12	120356938	C	A	ENST00000257552	ENSG00000135097	MSI1	TRUE	TRUE
chr12	120356939	G	C	ENST00000257552	ENSG00000135097	MSI1	TRUE	TRUE
chr12	120356939	G	T	ENST00000257552	ENSG00000135097	MSI1	TRUE	TRUE
chr12	120356953	G	A	ENST00000257552	ENSG00000135097	MSI1	TRUE	TRUE
chr12	120356970	G	C	ENST00000257552	ENSG00000135097	MSI1	TRUE	TRUE
chr12	120356970	G	T	ENST00000257552	ENSG00000135097	MSI1	TRUE	TRUE
chr12	120356982	G	T	ENST00000257552	ENSG00000135097	MSI1	TRUE	TRUE
chr12	120356992	C	A	ENST00000257552	ENSG00000135097	MSI1	TRUE	TRUE
chr12	120356995	T	A	ENST00000257552	ENSG00000135097	MSI1	TRUE	TRUE
chr12	120357001	G	A	ENST00000257552	ENSG00000135097	MSI1	TRUE	TRUE
chr12	120357007	T	A	ENST00000257552	ENSG00000135097	MSI1	TRUE	TRUE
chr12	120357010	T	A	ENST00000257552	ENSG00000135097	MSI1	TRUE	TRUE
chr12	120357011	A	T	ENST00000257552	ENSG00000135097	MSI1	TRUE	TRUE
chr12	120357016	C	A	ENST00000257552	ENSG00000135097	MSI1	TRUE	TRUE
chr12	120357020	C	A	ENST00000257552	ENSG00000135097	MSI1	TRUE	FALSE
chr12	120357020	C	G	ENST00000257552	ENSG00000135097	MSI1	TRUE	FALSE
chr12	120357020	C	T	ENST00000257552	ENSG00000135097	MSI1	TRUE	FALSE
chr12	120357021	T	A	ENST00000257552	ENSG00000135097	MSI1	TRUE	FALSE
chr12	120357021	T	C	ENST00000257552	ENSG00000135097	MSI1	TRUE	FALSE
chr12	120357021	T	G	ENST00000257552	ENSG00000135097	MSI1	TRUE	FALSE
chr12	120357814	A	C	ENST00000257552	ENSG00000135097	MSI1	TRUE	FALSE
chr12	120357814	A	G	ENST00000257552	ENSG00000135097	MSI1	FALSE	FALSE
chr12	120357814	A	T	ENST00000257552	ENSG00000135097	MSI1	TRUE	FALSE
chr12	120357815	C	A	ENST00000257552	ENSG00000135097	MSI1	TRUE	FALSE
chr12	120357815	C	G	ENST00000257552	ENSG00000135097	MSI1	TRUE	FALSE
chr12	120357815	C	T	ENST00000257552	ENSG00000135097	MSI1	TRUE	FALSE
chr12	120357821	T	A	ENST00000257552	ENSG00000135097	MSI1	TRUE	TRUE
chr12	120357833	C	A	ENST00000257552	ENSG00000135097	MSI1	TRUE	TRUE
chr12	120357848	C	A	ENST00000257552	ENSG00000135097	MSI1	TRUE	TRUE
chr12	120357849	A	T	ENST00000257552	ENSG00000135097	MSI1
chr12	120357857	T	A	ENST00000257552	ENSG00000135097	MSI1	TRUE	TRUE
chr12	120357860	C	A	ENST00000257552	ENSG00000135097	MSI1	TRUE	TRUE
chr12	120357872	C	A	ENST00000257552	ENSG00000135097	MSI1	TRUE	TRUE
chr12	120357878	C	A	ENST00000257552	ENSG00000135097	MSI1	TRUE	TRUE
chr12	120357899	C	A	ENST00000257552	ENSG00000135097	MSI1	TRUE	FALSE
chr12	120357899	C	G	ENST00000257552	ENSG00000135097	MSI1	TRUE	FALSE
chr12	120357899	C	T	ENST00000257552	ENSG00000135097	MSI1	TRUE	FALSE
chr12	120357900	T	A	ENST00000257552	ENSG00000135097	MSI1	TRUE	FALSE
chr12	120357900	T	C	ENST00000257552	ENSG00000135097	MSI1	TRUE	FALSE
chr12	120357900	T	G	ENST00000257552	ENSG00000135097	MSI1	TRUE	FALSE
chr12	120359003	A	C	ENST00000257552	ENSG00000135097	MSI1	TRUE	FALSE
chr12	120359003	A	G	ENST00000257552	ENSG00000135097	MSI1	FALSE	FALSE
chr12	120359003	A	T	ENST00000257552	ENSG00000135097	MSI1	TRUE	FALSE
chr12	120359004	C	A	ENST00000257552	ENSG00000135097	MSI1	TRUE	FALSE
chr12	120359004	C	G	ENST00000257552	ENSG00000135097	MSI1	TRUE	FALSE
chr12	120359004	C	T	ENST00000257552	ENSG00000135097	MSI1	TRUE	FALSE
chr12	120359008	G	A	ENST00000257552	ENSG00000135097	MSI1	TRUE	TRUE
chr12	120359026	T	A	ENST00000257552	ENSG00000135097	MSI1	TRUE	TRUE
chr12	120359054	C	A	ENST00000257552	ENSG00000135097	MSI1	TRUE	FALSE
chr12	120359054	C	G	ENST00000257552	ENSG00000135097	MSI1	TRUE	FALSE
chr12	120359054	C	T	ENST00000257552	ENSG00000135097	MSI1	TRUE	FALSE
chr12	120359055	T	A	ENST00000257552	ENSG00000135097	MSI1	TRUE	FALSE
chr12	120359055	T	C	ENST00000257552	ENSG00000135097	MSI1	TRUE	FALSE
chr12	120359055	T	G	ENST00000257552	ENSG00000135097	MSI1	TRUE	FALSE
chr12	120363041	A	C	ENST00000257552	ENSG00000135097	MSI1	TRUE	FALSE
chr12	120363041	A	G	ENST00000257552	ENSG00000135097	MSI1	TRUE	FALSE
chr12	120363041	A	T	ENST00000257552	ENSG00000135097	MSI1	TRUE	FALSE
chr12	120363042	C	A	ENST00000257552	ENSG00000135097	MSI1	TRUE	FALSE
chr12	120363042	C	G	ENST00000257552	ENSG00000135097	MSI1	TRUE	FALSE
chr12	120363042	C	T	ENST00000257552	ENSG00000135097	MSI1	TRUE	FALSE
chr12	120363045	T	A	ENST00000257552	ENSG00000135097	MSI1	TRUE	TRUE
chr12	120363054	G	A	ENST00000257552	ENSG00000135097	MSI1	TRUE	TRUE
chr12	120363057	C	A	ENST00000257552	ENSG00000135097	MSI1	TRUE	TRUE
chr12	120363061	A	C	ENST00000257552	ENSG00000135097	MSI1	TRUE	TRUE
chr12	120363061	A	T	ENST00000257552	ENSG00000135097	MSI1	TRUE	TRUE
chr12	120363066	G	A	ENST00000257552	ENSG00000135097	MSI1	TRUE	TRUE
chr12	120363069	T	A	ENST00000257552	ENSG00000135097	MSI1	TRUE	TRUE
chr12	120363078	C	A	ENST00000257552	ENSG00000135097	MSI1	TRUE	TRUE
chr12	120363095	G	T	ENST00000257552	ENSG00000135097	MSI1	TRUE	TRUE
chr12	120363117	T	A	ENST00000257552	ENSG00000135097	MSI1	TRUE	TRUE
chr12	120363120	T	A	ENST00000257552	ENSG00000135097	MSI1	TRUE	TRUE
chr12	120363126	G	A	ENST00000257552	ENSG00000135097	MSI1	TRUE	TRUE
chr12	120363136	C	A	ENST00000257552	ENSG00000135097	MSI1	TRUE	FALSE
chr12	120363136	C	G	ENST00000257552	ENSG00000135097	MSI1	TRUE	FALSE
chr12	120363136	C	T	ENST00000257552	ENSG00000135097	MSI1	TRUE	FALSE
chr12	120363137	T	A	ENST00000257552	ENSG00000135097	MSI1	TRUE	FALSE
chr12	120363137	T	C	ENST00000257552	ENSG00000135097	MSI1	TRUE	FALSE
chr12	120363137	T	G	ENST00000257552	ENSG00000135097	MSI1	TRUE	FALSE
chr12	120364712	A	C	ENST00000257552	ENSG00000135097	MSI1	TRUE	FALSE
chr12	120364712	A	G	ENST00000257552	ENSG00000135097	MSI1	TRUE	FALSE
chr12	120364712	A	T	ENST00000257552	ENSG00000135097	MSI1	TRUE	FALSE
chr12	120364713	C	A	ENST00000257552	ENSG00000135097	MSI1	TRUE	FALSE
chr12	120364713	C	G	ENST00000257552	ENSG00000135097	MSI1	TRUE	FALSE
chr12	120364713	C	T	ENST00000257552	ENSG00000135097	MSI1	TRUE	FALSE
chr12	120364716	T	A	ENST00000257552	ENSG00000135097	MSI1	TRUE	TRUE
chr12	120364722	G	A	ENST00000257552	ENSG00000135097	MSI1	TRUE	TRUE
chr12	120364728	G	A	ENST00000257552	ENSG00000135097	MSI1	TRUE	TRUE
chr12	120364746	T	A	ENST00000257552	ENSG00000135097	MSI1	TRUE	TRUE
chr12	120364756	C	A	ENST00000257552	ENSG00000135097	MSI1	TRUE	FALSE
chr12	120364756	C	G	ENST00000257552	ENSG00000135097	MSI1	TRUE	FALSE
chr12	120364756	C	T	ENST00000257552	ENSG00000135097	MSI1	TRUE	FALSE
chr12	120364757	T	A	ENST00000257552	ENSG00000135097	MSI1	TRUE	FALSE
chr12	120364757	T	C	ENST00000257552	ENSG00000135097	MSI1	TRUE	FALSE
chr12	120364757	T	G	ENST00000257552	ENSG00000135097	MSI1	TRUE	FALSE
chr12	120368006	A	C	ENST00000257552	ENSG00000135097	MSI1	TRUE	FALSE
chr12	120368006	A	G	ENST00000257552	ENSG00000135097	MSI1	TRUE	FALSE
chr12	120368006	A	T	ENST00000257552	ENSG00000135097	MSI1	TRUE	FALSE
chr12	120368007	C	A	ENST00000257552	ENSG00000135097	MSI1	TRUE	FALSE
chr12	120368007	C	G	ENST00000257552	ENSG00000135097	MSI1	TRUE	FALSE
chr12	120368007	C	T	ENST00000257552	ENSG00000135097	MSI1	TRUE	FALSE
chr12	120368013	T	A	ENST00000257552	ENSG00000135097	MSI1	TRUE	TRUE
chr12	120368025	C	A	ENST00000257552	ENSG00000135097	MSI1	TRUE	TRUE
chr12	120368033	G	T	ENST00000257552	ENSG00000135097	MSI1	TRUE	TRUE
chr12	120368037	G	A	ENST00000257552	ENSG00000135097	MSI1	TRUE	TRUE
chr12	120368049	T	A	ENST00000257552	ENSG00000135097	MSI1	TRUE	TRUE
chr12	120368064	G	A	ENST00000257552	ENSG00000135097	MSI1	TRUE	TRUE
chr12	120368093	C	A	ENST00000257552	ENSG00000135097	MSI1	TRUE	FALSE
chr12	120368093	C	G	ENST00000257552	ENSG00000135097	MSI1	TRUE	FALSE
chr12	120368093	C	T	ENST00000257552	ENSG00000135097	MSI1	TRUE	FALSE
chr12	120368094	T	A	ENST00000257552	ENSG00000135097	MSI1	TRUE	FALSE
chr12	120368094	T	C	ENST00000257552	ENSG00000135097	MSI1	TRUE	FALSE
chr12	120368094	T	G	ENST00000257552	ENSG00000135097	MSI1	TRUE	FALSE
chr12	120368190	A	C	ENST00000257552	ENSG00000135097	MSI1	TRUE	FALSE
chr12	120368190	A	G	ENST00000257552	ENSG00000135097	MSI1	FALSE	FALSE
chr12	120368190	A	T	ENST00000257552	ENSG00000135097	MSI1	TRUE	FALSE
chr12	120368191	C	A	ENST00000257552	ENSG00000135097	MSI1	TRUE	FALSE
chr12	120368191	C	G	ENST00000257552	ENSG00000135097	MSI1	TRUE	FALSE
chr12	120368191	C	T	ENST00000257552	ENSG00000135097	MSI1	TRUE	FALSE
chr12	120368199	T	A	ENST00000257552	ENSG00000135097	MSI1	TRUE	TRUE
chr12	120368202	T	A	ENST00000257552	ENSG00000135097	MSI1
chr12	120368227	A	T	ENST00000257552	ENSG00000135097	MSI1
chr12	120368232	C	A	ENST00000257552	ENSG00000135097	MSI1
chr12	120368235	T	A	ENST00000257552	ENSG00000135097	MSI1
chr12	120368241	C	A	ENST00000257552	ENSG00000135097	MSI1
chr12	120368250	G	A	ENST00000257552	ENSG00000135097	MSI1
chr12	120368257	G	C	ENST00000257552	ENSG00000135097	MSI1
chr12	120368257	G	T	ENST00000257552	ENSG00000135097	MSI1
chr12	120368262	C	A	ENST00000257552	ENSG00000135097	MSI1
chr12	120368274	C	A	ENST00000257552	ENSG00000135097	MSI1	FALSE	FALSE
chr12	120368274	C	G	ENST00000257552	ENSG00000135097	MSI1	FALSE	FALSE
chr12	120368274	C	T	ENST00000257552	ENSG00000135097	MSI1	FALSE	FALSE
chr12	120368275	T	A	ENST00000257552	ENSG00000135097	MSI1	FALSE	FALSE
chr12	120368275	T	C	ENST00000257552	ENSG00000135097	MSI1	FALSE	FALSE
chr12	120368275	T	G	ENST00000257552	ENSG00000135097	MSI1	FALSE	FALSE
chr12	120368831	A	C	ENST00000257552	ENSG00000135097	MSI1	TRUE	FALSE
chr12	120368831	A	G	ENST00000257552	ENSG00000135097	MSI1	TRUE	FALSE
chr12	120368831	A	T	ENST00000257552	ENSG00000135097	MSI1	TRUE	FALSE
chr12	120368832	C	A	ENST00000257552	ENSG00000135097	MSI1	TRUE	FALSE
chr12	120368832	C	G	ENST00000257552	ENSG00000135097	MSI1	TRUE	FALSE
chr12	120368832	C	T	ENST00000257552	ENSG00000135097	MSI1	TRUE	FALSE
chr12	120368833	C	A	ENST00000257552	ENSG00000135097	MSI1
chr12	120368836	G	A	ENST00000257552	ENSG00000135097	MSI1
chr12	120368845	G	A	ENST00000257552	ENSG00000135097	MSI1
chr12	120368846	C	T	ENST00000257552	ENSG00000135097	MSI1
chr12	120368847	C	T	ENST00000257552	ENSG00000135097	MSI1	TRUE	TRUE
chr12	120368857	C	A	ENST00000257552	ENSG00000135097	MSI1	TRUE	TRUE
chr12	120368872	T	A	ENST00000257552	ENSG00000135097	MSI1		FALSE
chr12	120368873	G	T	ENST00000257552	ENSG00000135097	MSI1	TRUE	FALSE
chr12	120368874	C	A	ENST00000257552	ENSG00000135097	MSI1	FALSE	FALSE
chr12	120368874	C	G	ENST00000257552	ENSG00000135097	MSI1	FALSE	FALSE
chr12	120368874	C	T	ENST00000257552	ENSG00000135097	MSI1	FALSE	FALSE
chr12	120368875	T	A	ENST00000257552	ENSG00000135097	MSI1	FALSE	FALSE
chr12	120368875	T	C	ENST00000257552	ENSG00000135097	MSI1	FALSE	FALSE
chr12	120368875	T	G	ENST00000257552	ENSG00000135097	MSI1	FALSE	FALSE
chr12	120369031	A	C	ENST00000257552	ENSG00000135097	MSI1	FALSE	FALSE
chr12	120369031	A	G	ENST00000257552	ENSG00000135097	MSI1	FALSE	FALSE
chr12	120369031	A	T	ENST00000257552	ENSG00000135097	MSI1	FALSE	FALSE
chr12	120369032	C	A	ENST00000257552	ENSG00000135097	MSI1	FALSE	FALSE
chr12	120369032	C	G	ENST00000257552	ENSG00000135097	MSI1	FALSE	FALSE
chr12	120369032	C	T	ENST00000257552	ENSG00000135097	MSI1	FALSE	FALSE
chr12	120369048	G	T	ENST00000257552	ENSG00000135097	MSI1	FALSE	FALSE
chr12	120369073	G	A	ENST00000257552	ENSG00000135097	MSI1	FALSE	FALSE
chr12	120369088	C	A	ENST00000257552	ENSG00000135097	MSI1	FALSE	FALSE
chr12	120438149	C	A	ENST00000229379	ENSG00000111775	COX6A1	FALSE	FALSE
chr12	120438181	C	T	ENST00000229379	ENSG00000111775	COX6A1	TRUE	FALSE
chr12	120438200	C	A	ENST00000229379	ENSG00000111775	COX6A1	TRUE	TRUE
chr12	120438200	C	A	ENST00000551806	ENSG00000111780		FALSE	FALSE
chr12	120438217	G	T	ENST00000229379	ENSG00000111775	COX6A1	TRUE	TRUE
chr12	120438217	G	T	ENST00000551806	ENSG00000111780		FALSE	FALSE
chr12	120438220	G	T	ENST00000229379	ENSG00000111775	COX6A1	TRUE	TRUE
chr12	120438220	G	T	ENST00000551806	ENSG00000111780		FALSE	FALSE
chr12	120438227	C	A	ENST00000229379	ENSG00000111775	COX6A1	TRUE	TRUE
chr12	120438227	C	A	ENST00000551806	ENSG00000111780		FALSE	FALSE
chr12	120438227	C	G	ENST00000229379	ENSG00000111775	COX6A1	TRUE	TRUE
chr12	120438227	C	G	ENST00000551806	ENSG00000111780		FALSE	FALSE
chr12	120438230	G	A	ENST00000229379	ENSG00000111775	COX6A1	FALSE	FALSE
chr12	120438230	G	A	ENST00000551806	ENSG00000111780		FALSE	FALSE
chr12	120438230	G	C	ENST00000229379	ENSG00000111775	COX6A1	FALSE	FALSE
chr12	120438230	G	C	ENST00000551806	ENSG00000111780		FALSE	FALSE
chr12	120438230	G	T	ENST00000229379	ENSG00000111775	COX6A1	FALSE	FALSE
chr12	120438230	G	T	ENST00000551806	ENSG00000111780		FALSE	FALSE
chr12	120438231	T	A	ENST00000229379	ENSG00000111775	COX6A1	FALSE	FALSE
chr12	120438231	T	A	ENST00000551806	ENSG00000111780		FALSE	FALSE
chr12	120438231	T	C	ENST00000229379	ENSG00000111775	COX6A1	FALSE	FALSE
chr12	120438231	T	C	ENST00000551806	ENSG00000111780		FALSE	FALSE
chr12	120438231	T	G	ENST00000229379	ENSG00000111775	COX6A1	FALSE	FALSE
chr12	120438231	T	G	ENST00000551806	ENSG00000111780		FALSE	FALSE
chr12	120438377	A	C	ENST00000229379	ENSG00000111775	COX6A1	TRUE	FALSE
chr12	120438377	A	C	ENST00000551806	ENSG00000111780		TRUE	FALSE
chr12	120438377	A	G	ENST00000229379	ENSG00000111775	COX6A1	TRUE	FALSE
chr12	120438377	A	G	ENST00000551806	ENSG00000111780		TRUE	FALSE
chr12	120438377	A	T	ENST00000229379	ENSG00000111775	COX6A1	TRUE	FALSE
chr12	120438377	A	T	ENST00000551806	ENSG00000111780		TRUE	FALSE
chr12	120438378	G	A	ENST00000229379	ENSG00000111775	COX6A1	TRUE	FALSE
chr12	120438378	G	A	ENST00000551806	ENSG00000111780		TRUE	FALSE
chr12	120438378	G	C	ENST00000229379	ENSG00000111775	COX6A1	TRUE	FALSE
chr12	120438378	G	C	ENST00000551806	ENSG00000111780		TRUE	FALSE
chr12	120438378	G	T	ENST00000229379	ENSG00000111775	COX6A1	TRUE	FALSE
chr12	120438378	G	T	ENST00000551806	ENSG00000111780		TRUE	FALSE
chr12	120438388	G	A	ENST00000229379	ENSG00000111775	COX6A1	TRUE	TRUE
chr12	120438388	G	A	ENST00000551806	ENSG00000111780		FALSE	FALSE
chr12	120438389	G	A	ENST00000229379	ENSG00000111775	COX6A1	TRUE	TRUE
chr12	120438389	G	A	ENST00000551806	ENSG00000111780		FALSE	FALSE
chr12	120438390	A	T	ENST00000229379	ENSG00000111775	COX6A1	TRUE	TRUE
chr12	120438390	A	T	ENST00000551806	ENSG00000111780		FALSE	FALSE
chr12	120438449	C	A	ENST00000229379	ENSG00000111775	COX6A1
chr12	120438449	C	A	ENST00000551806	ENSG00000111780
chr12	120438449	C	G	ENST00000229379	ENSG00000111775	COX6A1
chr12	120438449	C	G	ENST00000551806	ENSG00000111780
chr12	120438453	A	T	ENST00000229379	ENSG00000111775	COX6A1
chr12	120438453	A	T	ENST00000551806	ENSG00000111780
chr12	120438457	C	A	ENST00000229379	ENSG00000111775	COX6A1
chr12	120438457	C	A	ENST00000551806	ENSG00000111780
chr12	120438465	G	T	ENST00000229379	ENSG00000111775	COX6A1
chr12	120438465	G	T	ENST00000551806	ENSG00000111780
chr12	120438468	G	T	ENST00000229379	ENSG00000111775	COX6A1
chr12	120438468	G	T	ENST00000551806	ENSG00000111780
chr12	120438474	G	T	ENST00000229379	ENSG00000111775	COX6A1	FALSE	FALSE
chr12	120438474	G	T	ENST00000551806	ENSG00000111780
chr12	120438477	A	T	ENST00000229379	ENSG00000111775	COX6A1	FALSE	FALSE
chr12	120438477	A	T	ENST00000551806	ENSG00000111780
chr12	120438483	G	T	ENST00000229379	ENSG00000111775	COX6A1	FALSE	FALSE
chr12	120438483	G	T	ENST00000551806	ENSG00000111780
chr12	120438497	C	A	ENST00000229379	ENSG00000111775	COX6A1	FALSE	FALSE
chr12	120438497	C	A	ENST00000551806	ENSG00000111780
chr12	120438497	C	G	ENST00000229379	ENSG00000111775	COX6A1	FALSE	FALSE
chr12	120438497	C	G	ENST00000551806	ENSG00000111780
chr12	120438519	A	T	ENST00000229379	ENSG00000111775	COX6A1	FALSE	FALSE
chr12	120438519	A	T	ENST00000551806	ENSG00000111780		TRUE	TRUE
chr12	120438522	G	A	ENST00000229379	ENSG00000111775	COX6A1	TRUE	FALSE
chr12	120438522	G	A	ENST00000551806	ENSG00000111780		TRUE	FALSE
chr12	120438522	G	C	ENST00000229379	ENSG00000111775	COX6A1	TRUE	TRUE
chr12	120438522	G	C	ENST00000551806	ENSG00000111780		TRUE	TRUE
chr12	120438522	G	T	ENST00000229379	ENSG00000111775	COX6A1	TRUE	FALSE
chr12	120438522	G	T	ENST00000551806	ENSG00000111780		TRUE	FALSE
chr12	120438523	T	A	ENST00000229379	ENSG00000111775	COX6A1	TRUE	FALSE
chr12	120438523	T	A	ENST00000551806	ENSG00000111780		TRUE	FALSE
chr12	120438523	T	C	ENST00000229379	ENSG00000111775	COX6A1	FALSE	FALSE
chr12	120438523	T	C	ENST00000551806	ENSG00000111780		FALSE	FALSE
chr12	120438523	T	G	ENST00000229379	ENSG00000111775	COX6A1	TRUE	TRUE
chr12	120438523	T	G	ENST00000551806	ENSG00000111780		TRUE	TRUE
chr12	120440452	A	C	ENST00000229379	ENSG00000111775	COX6A1	TRUE	FALSE
chr12	120440452	A	G	ENST00000229379	ENSG00000111775	COX6A1	TRUE	FALSE
chr12	120440452	A	T	ENST00000229379	ENSG00000111775	COX6A1	TRUE	FALSE
chr12	120440453	G	A	ENST00000229379	ENSG00000111775	COX6A1	TRUE	FALSE
chr12	120440453	G	C	ENST00000229379	ENSG00000111775	COX6A1	TRUE	FALSE
chr12	120440453	G	T	ENST00000229379	ENSG00000111775	COX6A1	TRUE	FALSE
chr12	120440464	G	A	ENST00000229379	ENSG00000111775	COX6A1		FALSE
chr12	120440465	G	A	ENST00000229379	ENSG00000111775	COX6A1		FALSE
chr12	120440466	G	T	ENST00000229379	ENSG00000111775	COX6A1		FALSE
chr12	120440525	C	A	ENST00000229379	ENSG00000111775	COX6A1		FALSE
chr12	120440525	C	G	ENST00000229379	ENSG00000111775	COX6A1		FALSE
chr12	120440526	G	T	ENST00000229379	ENSG00000111775	COX6A1		FALSE
chr12	120440532	G	T	ENST00000229379	ENSG00000111775	COX6A1	FALSE	FALSE
chr12	120444886	C	A	ENST00000546954	ENSG00000170855	TRIAP1	FALSE	FALSE
chr12	120444892	T	A	ENST00000546954	ENSG00000170855	TRIAP1	FALSE	FALSE
chr12	120444895	C	A	ENST00000546954	ENSG00000170855	TRIAP1	FALSE	FALSE
chr12	120444898	T	A	ENST00000546954	ENSG00000170855	TRIAP1	FALSE	FALSE
chr12	120444916	C	A	ENST00000546954	ENSG00000170855	TRIAP1	FALSE	FALSE
chr12	120444922	C	A	ENST00000546954	ENSG00000170855	TRIAP1	FALSE	FALSE
chr12	120444925	C	A	ENST00000546954	ENSG00000170855	TRIAP1	FALSE	FALSE
chr12	120444937	C	A	ENST00000546954	ENSG00000170855	TRIAP1	FALSE	FALSE
chr12	120444940	T	A	ENST00000546954	ENSG00000170855	TRIAP1	FALSE	FALSE
chr12	120444943	C	A	ENST00000546954	ENSG00000170855	TRIAP1	FALSE	FALSE
chr12	120444946	T	A	ENST00000546954	ENSG00000170855	TRIAP1	FALSE	FALSE
chr12	120444955	T	A	ENST00000546954	ENSG00000170855	TRIAP1	FALSE	FALSE
chr12	120444956	C	A	ENST00000546954	ENSG00000170855	TRIAP1	TRUE	FALSE
chr12	120444956	C	G	ENST00000546954	ENSG00000170855	TRIAP1	TRUE	FALSE
chr12	120444956	C	T	ENST00000546954	ENSG00000170855	TRIAP1	TRUE	FALSE
chr12	120444957	T	A	ENST00000546954	ENSG00000170855	TRIAP1	TRUE	FALSE
chr12	120444957	T	C	ENST00000546954	ENSG00000170855	TRIAP1	TRUE	FALSE
chr12	120444957	T	G	ENST00000546954	ENSG00000170855	TRIAP1	TRUE	FALSE
chr12	120446224	A	C	ENST00000546954	ENSG00000170855	TRIAP1	TRUE	FALSE
chr12	120446224	A	G	ENST00000546954	ENSG00000170855	TRIAP1	FALSE	FALSE
chr12	120446224	A	T	ENST00000546954	ENSG00000170855	TRIAP1	TRUE	FALSE
chr12	120446225	C	A	ENST00000546954	ENSG00000170855	TRIAP1	TRUE	FALSE
chr12	120446225	C	G	ENST00000546954	ENSG00000170855	TRIAP1	TRUE	FALSE
chr12	120446225	C	T	ENST00000546954	ENSG00000170855	TRIAP1	TRUE	FALSE
chr12	120446228	G	A	ENST00000546954	ENSG00000170855	TRIAP1	FALSE	FALSE
chr12	120446232	A	T	ENST00000546954	ENSG00000170855	TRIAP1	FALSE	FALSE
chr12	120446237	G	A	ENST00000546954	ENSG00000170855	TRIAP1	FALSE	FALSE
chr12	120446240	G	A	ENST00000546954	ENSG00000170855	TRIAP1	FALSE	FALSE
chr12	120446241	G	C	ENST00000546954	ENSG00000170855	TRIAP1	FALSE	FALSE
chr12	120446241	G	T	ENST00000546954	ENSG00000170855	TRIAP1	FALSE	FALSE
chr12	120446249	T	A	ENST00000546954	ENSG00000170855	TRIAP1	FALSE	FALSE
chr12	120446262	G	T	ENST00000546954	ENSG00000170855	TRIAP1	FALSE	FALSE
chr12	120446288	T	A	ENST00000546954	ENSG00000170855	TRIAP1	TRUE	TRUE
chr12	120446297	T	A	ENST00000546954	ENSG00000170855	TRIAP1	TRUE	TRUE
chr12	120446300	C	A	ENST00000546954	ENSG00000170855	TRIAP1	TRUE	TRUE
chr12	120446307	C	T	ENST00000546954	ENSG00000170855	TRIAP1	TRUE	FALSE
chr12	120446308	C	T	ENST00000546954	ENSG00000170855	TRIAP1	TRUE	FALSE
chr12	120446319	G	T	ENST00000546954	ENSG00000170855	TRIAP1	TRUE	FALSE
chr12	120446324	G	A	ENST00000546954	ENSG00000170855	TRIAP1	FALSE	FALSE
chr12	120446328	G	C	ENST00000546954	ENSG00000170855	TRIAP1	FALSE	FALSE
chr12	120446328	G	T	ENST00000546954	ENSG00000170855	TRIAP1	FALSE	FALSE
chr12	120446333	C	A	ENST00000546954	ENSG00000170855	TRIAP1	FALSE	FALSE
chr12	120446339	T	A	ENST00000546954	ENSG00000170855	TRIAP1	FALSE	FALSE
chr12	120446349	G	T	ENST00000546954	ENSG00000170855	TRIAP1	FALSE	FALSE
chr12	120446357	C	A	ENST00000546954	ENSG00000170855	TRIAP1	FALSE	FALSE
chr12	120446485	G	A	ENST00000551765	ENSG00000257218	GATC	FALSE	FALSE
chr12	120446486	G	A	ENST00000551765	ENSG00000257218	GATC	FALSE	FALSE
chr12	120446488	C	A	ENST00000551765	ENSG00000257218	GATC	FALSE	FALSE
chr12	120446494	T	A	ENST00000551765	ENSG00000257218	GATC	FALSE	FALSE
chr12	120446500	G	A	ENST00000551765	ENSG00000257218	GATC	FALSE	FALSE
chr12	120446501	G	A	ENST00000551765	ENSG00000257218	GATC	FALSE	FALSE
chr12	120446532	C	T	ENST00000551765	ENSG00000257218	GATC		FALSE
chr12	120446547	A	T	ENST00000551765	ENSG00000257218	GATC		FALSE
chr12	120446559	C	T	ENST00000551765	ENSG00000257218	GATC
chr12	120446562	G	A	ENST00000551765	ENSG00000257218	GATC	TRUE	FALSE
chr12	120446562	G	C	ENST00000551765	ENSG00000257218	GATC	TRUE	FALSE
chr12	120446562	G	T	ENST00000551765	ENSG00000257218	GATC	TRUE	FALSE
chr12	120446563	T	A	ENST00000551765	ENSG00000257218	GATC	TRUE	FALSE
chr12	120446563	T	C	ENST00000551765	ENSG00000257218	GATC	TRUE	FALSE
chr12	120446563	T	G	ENST00000551765	ENSG00000257218	GATC	TRUE	FALSE
chr12	120446655	A	C	ENST00000551765	ENSG00000257218	GATC	TRUE	FALSE
chr12	120446655	A	C	ENST00000551806	ENSG00000111780		TRUE	FALSE
chr12	120446655	A	G	ENST00000551765	ENSG00000257218	GATC	TRUE	FALSE
chr12	120446655	A	G	ENST00000551806	ENSG00000111780		TRUE	FALSE
chr12	120446655	A	T	ENST00000551765	ENSG00000257218	GATC	TRUE	FALSE
chr12	120446655	A	T	ENST00000551806	ENSG00000111780		TRUE	FALSE
chr12	120446656	G	A	ENST00000551765	ENSG00000257218	GATC	TRUE	FALSE
chr12	120446656	G	A	ENST00000551806	ENSG00000111780		TRUE	FALSE
chr12	120446656	G	C	ENST00000551765	ENSG00000257218	GATC	TRUE	FALSE
chr12	120446656	G	C	ENST00000551806	ENSG00000111780		TRUE	FALSE
chr12	120446656	G	T	ENST00000551765	ENSG00000257218	GATC	TRUE	FALSE
chr12	120446656	G	T	ENST00000551806	ENSG00000111780		TRUE	FALSE
chr12	120446687	G	T	ENST00000551765	ENSG00000257218	GATC	TRUE	TRUE
chr12	120446687	G	T	ENST00000551806	ENSG00000111780		TRUE	TRUE
chr12	120446696	G	T	ENST00000551765	ENSG00000257218	GATC	TRUE	TRUE
chr12	120446696	G	T	ENST00000551806	ENSG00000111780		TRUE	TRUE
chr12	120446729	G	T	ENST00000551765	ENSG00000257218	GATC	TRUE	TRUE
chr12	120446729	G	T	ENST00000551806	ENSG00000111780		TRUE	TRUE
chr12	120446741	C	T	ENST00000551765	ENSG00000257218	GATC	TRUE	TRUE
chr12	120446741	C	T	ENST00000551806	ENSG00000111780		TRUE	TRUE
chr12	120446747	G	T	ENST00000551765	ENSG00000257218	GATC	TRUE	TRUE
chr12	120446747	G	T	ENST00000551806	ENSG00000111780		TRUE	TRUE
chr12	120446750	A	T	ENST00000551765	ENSG00000257218	GATC	TRUE	TRUE
chr12	120446750	A	T	ENST00000551806	ENSG00000111780		TRUE	TRUE
chr12	120446801	G	T	ENST00000551765	ENSG00000257218	GATC	TRUE	TRUE
chr12	120446801	G	T	ENST00000551806	ENSG00000111780		TRUE	TRUE
chr12	120446810	G	T	ENST00000551765	ENSG00000257218	GATC	TRUE	TRUE
chr12	120446810	G	T	ENST00000551806	ENSG00000111780		TRUE	TRUE
chr12	120446814	C	A	ENST00000551765	ENSG00000257218	GATC	TRUE	TRUE
chr12	120446814	C	A	ENST00000551806	ENSG00000111780		TRUE	TRUE
chr12	120446822	G	T	ENST00000551765	ENSG00000257218	GATC	TRUE	TRUE
chr12	120446822	G	T	ENST00000551806	ENSG00000111780		TRUE	TRUE
chr12	120446828	A	T	ENST00000551765	ENSG00000257218	GATC	TRUE	TRUE
chr12	120446828	A	T	ENST00000551806	ENSG00000111780		TRUE	TRUE
chr12	120446830	G	A	ENST00000551765	ENSG00000257218	GATC	TRUE	FALSE
chr12	120446830	G	A	ENST00000551806	ENSG00000111780		TRUE	FALSE
chr12	120446830	G	C	ENST00000551765	ENSG00000257218	GATC	TRUE	FALSE
chr12	120446830	G	C	ENST00000551806	ENSG00000111780		TRUE	FALSE
chr12	120446830	G	T	ENST00000551765	ENSG00000257218	GATC	TRUE	FALSE
chr12	120446830	G	T	ENST00000551806	ENSG00000111780		TRUE	FALSE
chr12	120446831	T	A	ENST00000551765	ENSG00000257218	GATC	TRUE	FALSE
chr12	120446831	T	A	ENST00000551806	ENSG00000111780		TRUE	FALSE
chr12	120446831	T	C	ENST00000551765	ENSG00000257218	GATC	TRUE	FALSE
chr12	120446831	T	C	ENST00000551806	ENSG00000111780		TRUE	FALSE
chr12	120446831	T	G	ENST00000551765	ENSG00000257218	GATC	TRUE	FALSE
chr12	120446831	T	G	ENST00000551806	ENSG00000111780		TRUE	FALSE
chr12	120457074	A	C	ENST00000551765	ENSG00000257218	GATC	TRUE	FALSE
chr12	120457074	A	C	ENST00000551806	ENSG00000111780		TRUE	FALSE
chr12	120457074	A	G	ENST00000551765	ENSG00000257218	GATC	TRUE	FALSE
chr12	120457074	A	G	ENST00000551806	ENSG00000111780		TRUE	FALSE
chr12	120457074	A	T	ENST00000551765	ENSG00000257218	GATC	TRUE	FALSE
chr12	120457074	A	T	ENST00000551806	ENSG00000111780		TRUE	FALSE
chr12	120457075	G	A	ENST00000551765	ENSG00000257218	GATC	TRUE	FALSE
chr12	120457075	G	A	ENST00000551806	ENSG00000111780		TRUE	FALSE
chr12	120457075	G	C	ENST00000551765	ENSG00000257218	GATC	TRUE	FALSE
chr12	120457075	G	C	ENST00000551806	ENSG00000111780		TRUE	FALSE
chr12	120457075	G	T	ENST00000551765	ENSG00000257218	GATC	TRUE	FALSE
chr12	120457075	G	T	ENST00000551806	ENSG00000111780		TRUE	FALSE
chr12	120457079	T	A	ENST00000551765	ENSG00000257218	GATC	TRUE	TRUE
chr12	120457079	T	A	ENST00000551806	ENSG00000111780		TRUE	TRUE
chr12	120457085	C	A	ENST00000551765	ENSG00000257218	GATC	TRUE	TRUE
chr12	120457085	C	A	ENST00000551806	ENSG00000111780		TRUE	TRUE
chr12	120457085	C	G	ENST00000551765	ENSG00000257218	GATC	TRUE	TRUE
chr12	120457085	C	G	ENST00000551806	ENSG00000111780		TRUE	TRUE
chr12	120457089	A	T	ENST00000551765	ENSG00000257218	GATC	TRUE	TRUE
chr12	120457089	A	T	ENST00000551806	ENSG00000111780		TRUE	TRUE
chr12	120457107	G	T	ENST00000551765	ENSG00000257218	GATC	TRUE	TRUE
chr12	120457107	G	T	ENST00000551806	ENSG00000111780		TRUE	TRUE
chr12	120457118	T	A	ENST00000551765	ENSG00000257218	GATC	TRUE	TRUE
chr12	120457118	T	A	ENST00000551806	ENSG00000111780		TRUE	TRUE
chr12	120457125	G	T	ENST00000551765	ENSG00000257218	GATC	TRUE	TRUE
chr12	120457125	G	T	ENST00000551806	ENSG00000111780		TRUE	TRUE
chr12	120457129	T	A	ENST00000551765	ENSG00000257218	GATC	FALSE	FALSE
chr12	120457129	T	A	ENST00000551806	ENSG00000111780		FALSE	FALSE
chr12	120457129	T	G	ENST00000551765	ENSG00000257218	GATC	FALSE	FALSE
chr12	120457129	T	G	ENST00000551806	ENSG00000111780		FALSE	FALSE
chr12	120457134	C	T	ENST00000551765	ENSG00000257218	GATC	FALSE	FALSE
chr12	120457134	C	T	ENST00000551806	ENSG00000111780		FALSE	FALSE
chr12	120457155	G	T	ENST00000551765	ENSG00000257218	GATC	FALSE	FALSE
chr12	120457155	G	T	ENST00000551806	ENSG00000111780		FALSE	FALSE
chr12	120457158	G	T	ENST00000551765	ENSG00000257218	GATC	FALSE	FALSE
chr12	120457158	G	T	ENST00000551806	ENSG00000111780		FALSE	FALSE
chr12	120457163	C	A	ENST00000551765	ENSG00000257218	GATC	FALSE	FALSE
chr12	120457163	C	A	ENST00000551806	ENSG00000111780		FALSE	FALSE
chr12	120457163	C	G	ENST00000551765	ENSG00000257218	GATC	FALSE	FALSE
chr12	120457163	C	G	ENST00000551806	ENSG00000111780		FALSE	FALSE
chr12	120457180	G	A	ENST00000551765	ENSG00000257218	GATC	TRUE	FALSE
chr12	120457180	G	A	ENST00000551806	ENSG00000111780		TRUE	FALSE
chr12	120457180	G	C	ENST00000551765	ENSG00000257218	GATC	TRUE	FALSE
chr12	120457180	G	C	ENST00000551806	ENSG00000111780		TRUE	FALSE
chr12	120457180	G	T	ENST00000551765	ENSG00000257218	GATC	TRUE	FALSE
chr12	120457180	G	T	ENST00000551806	ENSG00000111780		TRUE	FALSE
chr12	120457181	T	A	ENST00000551765	ENSG00000257218	GATC	TRUE	FALSE
chr12	120457181	T	A	ENST00000551806	ENSG00000111780		TRUE	FALSE
chr12	120457181	T	C	ENST00000551765	ENSG00000257218	GATC	TRUE	FALSE
chr12	120457181	T	C	ENST00000551806	ENSG00000111780		TRUE	FALSE
chr12	120457181	T	G	ENST00000551765	ENSG00000257218	GATC	TRUE	FALSE
chr12	120457181	T	G	ENST00000551806	ENSG00000111780		TRUE	FALSE
chr12	120459905	A	C	ENST00000551765	ENSG00000257218	GATC	FALSE	FALSE
chr12	120459905	A	C	ENST00000551806	ENSG00000111780		FALSE	FALSE
chr12	120459905	A	G	ENST00000551765	ENSG00000257218	GATC	FALSE	FALSE
chr12	120459905	A	G	ENST00000551806	ENSG00000111780		FALSE	FALSE
chr12	120459905	A	T	ENST00000551765	ENSG00000257218	GATC	FALSE	FALSE
chr12	120459905	A	T	ENST00000551806	ENSG00000111780		FALSE	FALSE
chr12	120459906	G	A	ENST00000551765	ENSG00000257218	GATC	FALSE	FALSE
chr12	120459906	G	A	ENST00000551806	ENSG00000111780		FALSE	FALSE
chr12	120459906	G	C	ENST00000551765	ENSG00000257218	GATC	FALSE	FALSE
chr12	120459906	G	C	ENST00000551806	ENSG00000111780		FALSE	FALSE
chr12	120459906	G	T	ENST00000551765	ENSG00000257218	GATC	FALSE	FALSE
chr12	120459906	G	T	ENST00000551806	ENSG00000111780		FALSE	FALSE
chr12	120459919	T	A	ENST00000551765	ENSG00000257218	GATC	FALSE	FALSE
chr12	120459919	T	A	ENST00000551806	ENSG00000111780		FALSE	FALSE
chr12	120459924	A	T	ENST00000551765	ENSG00000257218	GATC	FALSE	FALSE
chr12	120459924	A	T	ENST00000551806	ENSG00000111780		FALSE	FALSE
chr12	120459933	G	T	ENST00000551765	ENSG00000257218	GATC	FALSE	FALSE
chr12	120459933	G	T	ENST00000551806	ENSG00000111780		FALSE	FALSE
chr12	120459936	C	T	ENST00000551765	ENSG00000257218	GATC	FALSE	FALSE
chr12	120459936	C	T	ENST00000551806	ENSG00000111780		FALSE	FALSE
chr12	120459939	G	T	ENST00000551765	ENSG00000257218	GATC	FALSE	FALSE
chr12	120459939	G	T	ENST00000551806	ENSG00000111780		FALSE	FALSE
chr12	120462022	G	C	ENST00000229390	ENSG00000111786	SRSF9	FALSE	FALSE
chr12	120462022	G	T	ENST00000229390	ENSG00000111786	SRSF9	FALSE	FALSE
chr12	120462043	G	C	ENST00000229390	ENSG00000111786	SRSF9	FALSE	FALSE
chr12	120462043	G	T	ENST00000229390	ENSG00000111786	SRSF9	FALSE	FALSE
chr12	120462066	G	A	ENST00000229390	ENSG00000111786	SRSF9	FALSE	FALSE
chr12	120462067	G	C	ENST00000229390	ENSG00000111786	SRSF9	FALSE	FALSE
chr12	120462067	G	T	ENST00000229390	ENSG00000111786	SRSF9	FALSE	FALSE
chr12	120462089	G	C	ENST00000229390	ENSG00000111786	SRSF9	FALSE	FALSE
chr12	120462089	G	T	ENST00000229390	ENSG00000111786	SRSF9	FALSE	FALSE
chr12	120462107	G	C	ENST00000229390	ENSG00000111786	SRSF9	FALSE	FALSE
chr12	120462107	G	T	ENST00000229390	ENSG00000111786	SRSF9	FALSE	FALSE
chr12	120462109	G	C	ENST00000229390	ENSG00000111786	SRSF9	FALSE	FALSE
chr12	120462109	G	T	ENST00000229390	ENSG00000111786	SRSF9	FALSE	FALSE
chr12	120462115	A	C	ENST00000229390	ENSG00000111786	SRSF9	FALSE	FALSE
chr12	120462115	A	T	ENST00000229390	ENSG00000111786	SRSF9	FALSE	FALSE
chr12	120462129	T	A	ENST00000229390	ENSG00000111786	SRSF9	FALSE	FALSE
chr12	120462132	C	A	ENST00000229390	ENSG00000111786	SRSF9	FALSE	FALSE
chr12	120462136	A	C	ENST00000229390	ENSG00000111786	SRSF9	FALSE	FALSE
chr12	120462136	A	T	ENST00000229390	ENSG00000111786	SRSF9	FALSE	FALSE
chr12	120462144	G	A	ENST00000229390	ENSG00000111786	SRSF9	FALSE	FALSE
chr12	120462148	G	C	ENST00000229390	ENSG00000111786	SRSF9	FALSE	FALSE
chr12	120462148	G	T	ENST00000229390	ENSG00000111786	SRSF9	FALSE	FALSE
chr12	120462159	C	A	ENST00000229390	ENSG00000111786	SRSF9	FALSE	FALSE
chr12	120462163	C	A	ENST00000229390	ENSG00000111786	SRSF9	TRUE	FALSE
chr12	120462163	C	G	ENST00000229390	ENSG00000111786	SRSF9	TRUE	FALSE
chr12	120462163	C	T	ENST00000229390	ENSG00000111786	SRSF9	TRUE	FALSE
chr12	120462164	T	A	ENST00000229390	ENSG00000111786	SRSF9	TRUE	FALSE
chr12	120462164	T	C	ENST00000229390	ENSG00000111786	SRSF9	TRUE	FALSE
chr12	120462164	T	G	ENST00000229390	ENSG00000111786	SRSF9	TRUE	FALSE
chr12	120463948	A	C	ENST00000229390	ENSG00000111786	SRSF9	TRUE	FALSE
chr12	120463948	A	G	ENST00000229390	ENSG00000111786	SRSF9	TRUE	FALSE
chr12	120463948	A	T	ENST00000229390	ENSG00000111786	SRSF9	TRUE	FALSE
chr12	120463949	C	A	ENST00000229390	ENSG00000111786	SRSF9	TRUE	FALSE
chr12	120463949	C	G	ENST00000229390	ENSG00000111786	SRSF9	TRUE	FALSE
chr12	120463949	C	T	ENST00000229390	ENSG00000111786	SRSF9	TRUE	FALSE
chr12	120463952	C	A	ENST00000229390	ENSG00000111786	SRSF9	FALSE	FALSE
chr12	120463967	T	A	ENST00000229390	ENSG00000111786	SRSF9	FALSE	FALSE
chr12	120463982	T	A	ENST00000229390	ENSG00000111786	SRSF9	FALSE	FALSE
chr12	120463992	A	C	ENST00000229390	ENSG00000111786	SRSF9	FALSE	FALSE
chr12	120463992	A	T	ENST00000229390	ENSG00000111786	SRSF9	FALSE	FALSE
chr12	120463997	C	A	ENST00000229390	ENSG00000111786	SRSF9	FALSE	FALSE
chr12	120464006	C	A	ENST00000229390	ENSG00000111786	SRSF9	TRUE	TRUE
chr12	120464009	T	A	ENST00000229390	ENSG00000111786	SRSF9	TRUE	TRUE
chr12	120464012	T	A	ENST00000229390	ENSG00000111786	SRSF9	TRUE	TRUE
chr12	120464016	A	C	ENST00000229390	ENSG00000111786	SRSF9	TRUE	TRUE
chr12	120464016	A	T	ENST00000229390	ENSG00000111786	SRSF9	TRUE	TRUE
chr12	120464021	C	A	ENST00000229390	ENSG00000111786	SRSF9	TRUE	TRUE
chr12	120464036	C	A	ENST00000229390	ENSG00000111786	SRSF9	TRUE	TRUE
chr12	120464042	T	A	ENST00000229390	ENSG00000111786	SRSF9	TRUE	TRUE
chr12	120464045	G	A	ENST00000229390	ENSG00000111786	SRSF9	TRUE	TRUE
chr12	120464055	A	C	ENST00000229390	ENSG00000111786	SRSF9	TRUE	TRUE
chr12	120464055	A	T	ENST00000229390	ENSG00000111786	SRSF9	TRUE	TRUE
chr12	120464058	A	T	ENST00000229390	ENSG00000111786	SRSF9	TRUE	TRUE
chr12	120464075	C	A	ENST00000229390	ENSG00000111786	SRSF9	TRUE	TRUE
chr12	120464078	G	A	ENST00000229390	ENSG00000111786	SRSF9	TRUE	TRUE
chr12	120464090	T	A	ENST00000229390	ENSG00000111786	SRSF9	TRUE	TRUE
chr12	120464099	G	A	ENST00000229390	ENSG00000111786	SRSF9	TRUE	TRUE
chr12	120464100	C	T	ENST00000229390	ENSG00000111786	SRSF9	TRUE	TRUE
chr12	120464101	C	T	ENST00000229390	ENSG00000111786	SRSF9	TRUE	TRUE
chr12	120464110	G	C	ENST00000229390	ENSG00000111786	SRSF9	TRUE	TRUE
chr12	120464110	G	T	ENST00000229390	ENSG00000111786	SRSF9	TRUE	TRUE
chr12	120464123	C	A	ENST00000229390	ENSG00000111786	SRSF9	TRUE	FALSE
chr12	120464123	C	G	ENST00000229390	ENSG00000111786	SRSF9	TRUE	FALSE
chr12	120464123	C	T	ENST00000229390	ENSG00000111786	SRSF9	TRUE	FALSE
chr12	120464124	T	A	ENST00000229390	ENSG00000111786	SRSF9	TRUE	FALSE
chr12	120464124	T	C	ENST00000229390	ENSG00000111786	SRSF9	TRUE	FALSE
chr12	120464124	T	G	ENST00000229390	ENSG00000111786	SRSF9	TRUE	FALSE
chr12	120465625	A	C	ENST00000229390	ENSG00000111786	SRSF9	TRUE	FALSE
chr12	120465625	A	G	ENST00000229390	ENSG00000111786	SRSF9	TRUE	FALSE
chr12	120465625	A	T	ENST00000229390	ENSG00000111786	SRSF9	TRUE	FALSE
chr12	120465626	C	A	ENST00000229390	ENSG00000111786	SRSF9	TRUE	FALSE
chr12	120465626	C	G	ENST00000229390	ENSG00000111786	SRSF9	TRUE	FALSE
chr12	120465626	C	T	ENST00000229390	ENSG00000111786	SRSF9	TRUE	FALSE
chr12	120465627	C	A	ENST00000229390	ENSG00000111786	SRSF9	TRUE	TRUE
chr12	120465629	G	C	ENST00000229390	ENSG00000111786	SRSF9	TRUE	TRUE
chr12	120465629	G	T	ENST00000229390	ENSG00000111786	SRSF9	TRUE	TRUE
chr12	120465642	G	A	ENST00000229390	ENSG00000111786	SRSF9	TRUE	TRUE
chr12	120465654	T	A	ENST00000229390	ENSG00000111786	SRSF9	TRUE	TRUE
chr12	120465657	T	A	ENST00000229390	ENSG00000111786	SRSF9	TRUE	TRUE
chr12	120465688	C	T	ENST00000229390	ENSG00000111786	SRSF9	TRUE	TRUE
chr12	120465689	C	T	ENST00000229390	ENSG00000111786	SRSF9	TRUE	TRUE
chr12	120465705	C	A	ENST00000229390	ENSG00000111786	SRSF9	TRUE	TRUE
chr12	120465706	A	C	ENST00000229390	ENSG00000111786	SRSF9	TRUE	TRUE
chr12	120465706	A	T	ENST00000229390	ENSG00000111786	SRSF9	TRUE	TRUE
chr12	120465723	C	A	ENST00000229390	ENSG00000111786	SRSF9	TRUE	TRUE
chr12	120465736	A	T	ENST00000229390	ENSG00000111786	SRSF9	TRUE	TRUE
chr12	120465741	G	A	ENST00000229390	ENSG00000111786	SRSF9	TRUE	TRUE
chr12	120465745	A	C	ENST00000229390	ENSG00000111786	SRSF9	TRUE	TRUE
chr12	120465745	A	T	ENST00000229390	ENSG00000111786	SRSF9	TRUE	TRUE
chr12	120465751	A	C	ENST00000229390	ENSG00000111786	SRSF9	TRUE	TRUE
chr12	120465751	A	T	ENST00000229390	ENSG00000111786	SRSF9	TRUE	TRUE
chr12	120465762	T	A	ENST00000229390	ENSG00000111786	SRSF9	TRUE	TRUE
chr12	120465765	C	A	ENST00000229390	ENSG00000111786	SRSF9	TRUE	TRUE
chr12	120465766	A	C	ENST00000229390	ENSG00000111786	SRSF9	TRUE	TRUE
chr12	120465766	A	T	ENST00000229390	ENSG00000111786	SRSF9	TRUE	TRUE
chr12	120465780	C	A	ENST00000229390	ENSG00000111786	SRSF9	TRUE	TRUE
chr12	120465788	C	A	ENST00000229390	ENSG00000111786	SRSF9	TRUE	FALSE
chr12	120465788	C	G	ENST00000229390	ENSG00000111786	SRSF9	TRUE	FALSE
chr12	120465788	C	T	ENST00000229390	ENSG00000111786	SRSF9	TRUE	FALSE
chr12	120465789	T	A	ENST00000229390	ENSG00000111786	SRSF9	TRUE	FALSE
chr12	120465789	T	C	ENST00000229390	ENSG00000111786	SRSF9	TRUE	FALSE
chr12	120465789	T	G	ENST00000229390	ENSG00000111786	SRSF9	TRUE	FALSE
chr12	120469420	A	C	ENST00000229390	ENSG00000111786	SRSF9	TRUE	FALSE
chr12	120469420	A	G	ENST00000229390	ENSG00000111786	SRSF9	TRUE	FALSE
chr12	120469420	A	T	ENST00000229390	ENSG00000111786	SRSF9	TRUE	FALSE
chr12	120469421	C	A	ENST00000229390	ENSG00000111786	SRSF9	TRUE	FALSE
chr12	120469421	C	G	ENST00000229390	ENSG00000111786	SRSF9	TRUE	FALSE
chr12	120469421	C	T	ENST00000229390	ENSG00000111786	SRSF9	TRUE	FALSE
chr12	120469423	G	A	ENST00000229390	ENSG00000111786	SRSF9	TRUE	TRUE
chr12	120469432	C	A	ENST00000229390	ENSG00000111786	SRSF9	TRUE	TRUE
chr12	120469474	T	A	ENST00000229390	ENSG00000111786	SRSF9	TRUE	TRUE
chr12	120469480	C	A	ENST00000229390	ENSG00000111786	SRSF9	TRUE	TRUE
chr12	120469486	C	A	ENST00000229390	ENSG00000111786	SRSF9	TRUE	TRUE
chr12	120469499	G	C	ENST00000229390	ENSG00000111786	SRSF9	TRUE	TRUE
chr12	120469499	G	T	ENST00000229390	ENSG00000111786	SRSF9	TRUE	TRUE
chr12	120469504	T	A	ENST00000229390	ENSG00000111786	SRSF9	TRUE	TRUE
chr12	120469505	G	C	ENST00000229390	ENSG00000111786	SRSF9	TRUE	TRUE
chr12	120469505	G	T	ENST00000229390	ENSG00000111786	SRSF9	TRUE	TRUE
chr12	120469519	C	A	ENST00000229390	ENSG00000111786	SRSF9	TRUE	TRUE
chr12	120469521	A	T	ENST00000229390	ENSG00000111786	SRSF9	TRUE	TRUE
chr12	120469528	T	A	ENST00000229390	ENSG00000111786	SRSF9	TRUE	TRUE
chr12	120469531	C	A	ENST00000229390	ENSG00000111786	SRSF9	TRUE	TRUE
chr12	120469559	G	C	ENST00000229390	ENSG00000111786	SRSF9	FALSE	FALSE
chr12	120469559	G	T	ENST00000229390	ENSG00000111786	SRSF9	FALSE	FALSE
chr12	120469579	C	A	ENST00000229390	ENSG00000111786	SRSF9	FALSE	FALSE
chr12	120469591	C	A	ENST00000229390	ENSG00000111786	SRSF9	FALSE	FALSE
chr12	120469598	C	T	ENST00000229390	ENSG00000111786	SRSF9	FALSE	FALSE
chr12	120469599	C	T	ENST00000229390	ENSG00000111786	SRSF9	FALSE	FALSE
chr12	120469605	G	T	ENST00000229390	ENSG00000111786	SRSF9	FALSE	FALSE
chr12	120496217	G	A	ENST00000242577	ENSG00000088986	DYNLL1	TRUE	FALSE
chr12	120496217	G	C	ENST00000242577	ENSG00000088986	DYNLL1	TRUE	FALSE
chr12	120496217	G	T	ENST00000242577	ENSG00000088986	DYNLL1	TRUE	FALSE
chr12	120496218	T	A	ENST00000242577	ENSG00000088986	DYNLL1	TRUE	FALSE
chr12	120496218	T	C	ENST00000242577	ENSG00000088986	DYNLL1	TRUE	FALSE
chr12	120496218	T	G	ENST00000242577	ENSG00000088986	DYNLL1	TRUE	FALSE
chr12	120496414	A	C	ENST00000242577	ENSG00000088986	DYNLL1	TRUE	FALSE
chr12	120496414	A	G	ENST00000242577	ENSG00000088986	DYNLL1	TRUE	FALSE
chr12	120496414	A	T	ENST00000242577	ENSG00000088986	DYNLL1	TRUE	FALSE
chr12	120496415	G	A	ENST00000242577	ENSG00000088986	DYNLL1	TRUE	FALSE
chr12	120496415	G	C	ENST00000242577	ENSG00000088986	DYNLL1	TRUE	FALSE
chr12	120496415	G	T	ENST00000242577	ENSG00000088986	DYNLL1	TRUE	FALSE
chr12	120496427	C	A	ENST00000242577	ENSG00000088986	DYNLL1	FALSE	FALSE
chr12	120496431	C	T	ENST00000242577	ENSG00000088986	DYNLL1	FALSE	FALSE
chr12	120496434	A	T	ENST00000242577	ENSG00000088986	DYNLL1	FALSE	FALSE
chr12	120496446	A	T	ENST00000242577	ENSG00000088986	DYNLL1	FALSE	FALSE
chr12	120496462	C	A	ENST00000242577	ENSG00000088986	DYNLL1	FALSE	FALSE
chr12	120496464	G	T	ENST00000242577	ENSG00000088986	DYNLL1	FALSE	FALSE
chr12	120496467	G	T	ENST00000242577	ENSG00000088986	DYNLL1	FALSE	FALSE
chr12	120496473	C	T	ENST00000242577	ENSG00000088986	DYNLL1	TRUE	FALSE
chr12	120496476	C	T	ENST00000242577	ENSG00000088986	DYNLL1	TRUE	FALSE
chr12	120496483	C	A	ENST00000242577	ENSG00000088986	DYNLL1	TRUE	FALSE
chr12	120496488	G	T	ENST00000242577	ENSG00000088986	DYNLL1	TRUE	FALSE
chr12	120496493	C	A	ENST00000242577	ENSG00000088986	DYNLL1	TRUE	TRUE
chr12	120496500	C	T	ENST00000242577	ENSG00000088986	DYNLL1	TRUE	TRUE
chr12	120496509	G	T	ENST00000242577	ENSG00000088986	DYNLL1	FALSE	FALSE
chr12	120496512	A	T	ENST00000242577	ENSG00000088986	DYNLL1	FALSE	FALSE
chr12	120496517	C	A	ENST00000242577	ENSG00000088986	DYNLL1	FALSE	FALSE
chr12	120496517	C	G	ENST00000242577	ENSG00000088986	DYNLL1	FALSE	FALSE
chr12	120496524	G	T	ENST00000242577	ENSG00000088986	DYNLL1	FALSE	FALSE
chr12	120496527	A	T	ENST00000242577	ENSG00000088986	DYNLL1	FALSE	FALSE
chr12	120496548	A	T	ENST00000242577	ENSG00000088986	DYNLL1	FALSE	FALSE
chr12	120496551	A	T	ENST00000242577	ENSG00000088986	DYNLL1	FALSE	FALSE
chr12	120496554	G	A	ENST00000242577	ENSG00000088986	DYNLL1	TRUE	FALSE
chr12	120496554	G	C	ENST00000242577	ENSG00000088986	DYNLL1	TRUE	TRUE
chr12	120496554	G	T	ENST00000242577	ENSG00000088986	DYNLL1	TRUE	FALSE
chr12	120496555	T	A	ENST00000242577	ENSG00000088986	DYNLL1	TRUE	FALSE
chr12	120496555	T	C	ENST00000242577	ENSG00000088986	DYNLL1	FALSE	FALSE
chr12	120496555	T	G	ENST00000242577	ENSG00000088986	DYNLL1	TRUE	FALSE
chr12	120498071	A	C	ENST00000242577	ENSG00000088986	DYNLL1	TRUE	FALSE
chr12	120498071	A	G	ENST00000242577	ENSG00000088986	DYNLL1	TRUE	FALSE
chr12	120498071	A	T	ENST00000242577	ENSG00000088986	DYNLL1	TRUE	FALSE
chr12	120498072	G	A	ENST00000242577	ENSG00000088986	DYNLL1	TRUE	FALSE
chr12	120498072	G	C	ENST00000242577	ENSG00000088986	DYNLL1	TRUE	FALSE
chr12	120498072	G	T	ENST00000242577	ENSG00000088986	DYNLL1	TRUE	FALSE
chr12	120498073	G	T	ENST00000242577	ENSG00000088986	DYNLL1	FALSE	FALSE
chr12	120498082	A	T	ENST00000242577	ENSG00000088986	DYNLL1	FALSE	FALSE
chr12	120498085	A	T	ENST00000242577	ENSG00000088986	DYNLL1	FALSE	FALSE
chr12	120498090	C	A	ENST00000242577	ENSG00000088986	DYNLL1	FALSE	FALSE
chr12	120498090	C	G	ENST00000242577	ENSG00000088986	DYNLL1	FALSE	FALSE
chr12	120498101	G	A	ENST00000242577	ENSG00000088986	DYNLL1	FALSE	FALSE
chr12	120498102	G	A	ENST00000242577	ENSG00000088986	DYNLL1	FALSE	FALSE
chr12	120498108	C	A	ENST00000242577	ENSG00000088986	DYNLL1	FALSE	FALSE
chr12	120498135	T	A	ENST00000242577	ENSG00000088986	DYNLL1	FALSE	FALSE
chr12	120498135	T	G	ENST00000242577	ENSG00000088986	DYNLL1	FALSE	FALSE
chr12	120498145	G	T	ENST00000242577	ENSG00000088986	DYNLL1	FALSE	FALSE
chr12	120498151	A	T	ENST00000242577	ENSG00000088986	DYNLL1	FALSE	FALSE
chr12	120498165	C	A	ENST00000242577	ENSG00000088986	DYNLL1	FALSE	FALSE
chr12	120498165	C	G	ENST00000242577	ENSG00000088986	DYNLL1	FALSE	FALSE
chr12	120498171	C	A	ENST00000242577	ENSG00000088986	DYNLL1	FALSE	FALSE
chr12	120498171	C	G	ENST00000242577	ENSG00000088986	DYNLL1	FALSE	FALSE
chr12	120498178	C	T	ENST00000242577	ENSG00000088986	DYNLL1	FALSE	FALSE
chr12	120498199	A	T	ENST00000242577	ENSG00000088986	DYNLL1		FALSE
chr12	120503792	T	A	ENST00000288532	ENSG00000110871	COQ5	FALSE	FALSE
chr12	120503821	G	C	ENST00000288532	ENSG00000110871	COQ5	FALSE	FALSE
chr12	120503821	G	T	ENST00000288532	ENSG00000110871	COQ5	FALSE	FALSE
chr12	120503834	C	A	ENST00000288532	ENSG00000110871	COQ5	FALSE	FALSE
chr12	120503835	G	C	ENST00000288532	ENSG00000110871	COQ5	FALSE	FALSE
chr12	120503835	G	T	ENST00000288532	ENSG00000110871	COQ5	FALSE	FALSE
chr12	120503846	T	A	ENST00000288532	ENSG00000110871	COQ5	FALSE	FALSE
chr12	120503864	C	A	ENST00000288532	ENSG00000110871	COQ5	FALSE	FALSE
chr12	120503876	T	A	ENST00000288532	ENSG00000110871	COQ5	FALSE	FALSE
chr12	120503882	C	A	ENST00000288532	ENSG00000110871	COQ5	FALSE	FALSE
chr12	120503885	C	A	ENST00000288532	ENSG00000110871	COQ5	FALSE	FALSE
chr12	120503886	C	A	ENST00000288532	ENSG00000110871	COQ5	TRUE	FALSE
chr12	120503886	C	G	ENST00000288532	ENSG00000110871	COQ5	TRUE	FALSE
chr12	120503886	C	T	ENST00000288532	ENSG00000110871	COQ5	TRUE	FALSE
chr12	120503887	T	A	ENST00000288532	ENSG00000110871	COQ5	TRUE	FALSE
chr12	120503887	T	C	ENST00000288532	ENSG00000110871	COQ5	TRUE	FALSE
chr12	120503887	T	G	ENST00000288532	ENSG00000110871	COQ5	TRUE	FALSE
chr12	120503968	A	C	ENST00000288532	ENSG00000110871	COQ5	TRUE	TRUE
chr12	120503968	A	G	ENST00000288532	ENSG00000110871	COQ5	TRUE	FALSE
chr12	120503968	A	T	ENST00000288532	ENSG00000110871	COQ5	TRUE	TRUE
chr12	120503969	C	A	ENST00000288532	ENSG00000110871	COQ5	TRUE	TRUE
chr12	120503969	C	G	ENST00000288532	ENSG00000110871	COQ5	TRUE	TRUE
chr12	120503969	C	T	ENST00000288532	ENSG00000110871	COQ5	TRUE	TRUE
chr12	120503972	G	A	ENST00000288532	ENSG00000110871	COQ5	FALSE	FALSE
chr12	120503987	G	A	ENST00000288532	ENSG00000110871	COQ5	FALSE	FALSE
chr12	120503996	C	A	ENST00000288532	ENSG00000110871	COQ5	FALSE	FALSE
chr12	120504003	G	C	ENST00000288532	ENSG00000110871	COQ5	FALSE	FALSE
chr12	120504003	G	T	ENST00000288532	ENSG00000110871	COQ5	FALSE	FALSE
chr12	120504008	G	A	ENST00000288532	ENSG00000110871	COQ5	FALSE	FALSE
chr12	120504009	A	C	ENST00000288532	ENSG00000110871	COQ5	FALSE	FALSE
chr12	120504009	A	T	ENST00000288532	ENSG00000110871	COQ5	FALSE	FALSE
chr12	120504017	T	A	ENST00000288532	ENSG00000110871	COQ5	FALSE	FALSE
chr12	120504018	C	T	ENST00000288532	ENSG00000110871	COQ5	FALSE	FALSE
chr12	120504019	C	T	ENST00000288532	ENSG00000110871	COQ5	FALSE	FALSE
chr12	120504026	C	A	ENST00000288532	ENSG00000110871	COQ5	TRUE	TRUE
chr12	120504038	C	A	ENST00000288532	ENSG00000110871	COQ5	TRUE	TRUE
chr12	120504041	C	A	ENST00000288532	ENSG00000110871	COQ5	TRUE	TRUE
chr12	120504059	G	A	ENST00000288532	ENSG00000110871	COQ5	TRUE	TRUE
chr12	120504066	A	C	ENST00000288532	ENSG00000110871	COQ5	TRUE	TRUE
chr12	120504066	A	T	ENST00000288532	ENSG00000110871	COQ5	TRUE	TRUE
chr12	120504075	A	C	ENST00000288532	ENSG00000110871	COQ5	TRUE	TRUE
chr12	120504075	A	T	ENST00000288532	ENSG00000110871	COQ5	TRUE	TRUE
chr12	120504082	C	A	ENST00000288532	ENSG00000110871	COQ5	TRUE	FALSE
chr12	120504082	C	G	ENST00000288532	ENSG00000110871	COQ5	TRUE	FALSE
chr12	120504082	C	T	ENST00000288532	ENSG00000110871	COQ5	TRUE	FALSE
chr12	120504083	T	A	ENST00000288532	ENSG00000110871	COQ5	TRUE	FALSE
chr12	120504083	T	C	ENST00000288532	ENSG00000110871	COQ5	TRUE	FALSE
chr12	120504083	T	G	ENST00000288532	ENSG00000110871	COQ5	TRUE	FALSE
chr12	120504893	A	C	ENST00000288532	ENSG00000110871	COQ5	FALSE	FALSE
chr12	120504893	A	G	ENST00000288532	ENSG00000110871	COQ5	FALSE	FALSE
chr12	120504893	A	T	ENST00000288532	ENSG00000110871	COQ5	FALSE	FALSE
chr12	120504894	C	A	ENST00000288532	ENSG00000110871	COQ5	FALSE	FALSE
chr12	120504894	C	G	ENST00000288532	ENSG00000110871	COQ5	FALSE	FALSE
chr12	120504894	C	T	ENST00000288532	ENSG00000110871	COQ5	FALSE	FALSE
chr12	120504920	G	A	ENST00000288532	ENSG00000110871	COQ5	TRUE	TRUE
chr12	120504929	C	A	ENST00000288532	ENSG00000110871	COQ5	TRUE	TRUE
chr12	120504933	A	T	ENST00000288532	ENSG00000110871	COQ5	TRUE	TRUE
chr12	120504947	C	A	ENST00000288532	ENSG00000110871	COQ5	TRUE	TRUE
chr12	120504950	C	A	ENST00000288532	ENSG00000110871	COQ5	TRUE	TRUE
chr12	120504956	T	A	ENST00000288532	ENSG00000110871	COQ5	TRUE	TRUE
chr12	120504974	C	A	ENST00000288532	ENSG00000110871	COQ5	TRUE	TRUE
chr12	120504977	G	A	ENST00000288532	ENSG00000110871	COQ5	TRUE	TRUE
chr12	120504984	C	A	ENST00000288532	ENSG00000110871	COQ5	FALSE	FALSE
chr12	120504984	C	G	ENST00000288532	ENSG00000110871	COQ5	FALSE	FALSE
chr12	120504984	C	T	ENST00000288532	ENSG00000110871	COQ5	FALSE	FALSE
chr12	120504985	T	A	ENST00000288532	ENSG00000110871	COQ5	FALSE	FALSE
chr12	120504985	T	C	ENST00000288532	ENSG00000110871	COQ5	FALSE	FALSE
chr12	120504985	T	G	ENST00000288532	ENSG00000110871	COQ5	FALSE	FALSE
chr12	120510015	A	C	ENST00000288532	ENSG00000110871	COQ5	TRUE	FALSE
chr12	120510015	A	G	ENST00000288532	ENSG00000110871	COQ5	FALSE	FALSE
chr12	120510015	A	T	ENST00000288532	ENSG00000110871	COQ5	TRUE	FALSE
chr12	120510016	C	A	ENST00000288532	ENSG00000110871	COQ5	TRUE	FALSE
chr12	120510016	C	G	ENST00000288532	ENSG00000110871	COQ5	TRUE	TRUE
chr12	120510016	C	T	ENST00000288532	ENSG00000110871	COQ5	TRUE	FALSE
chr12	120510019	G	A	ENST00000288532	ENSG00000110871	COQ5	TRUE	TRUE
chr12	120510059	G	C	ENST00000288532	ENSG00000110871	COQ5	TRUE	TRUE
chr12	120510059	G	T	ENST00000288532	ENSG00000110871	COQ5	TRUE	TRUE
chr12	120510073	T	A	ENST00000288532	ENSG00000110871	COQ5	TRUE	TRUE
chr12	120510094	C	A	ENST00000288532	ENSG00000110871	COQ5	TRUE	TRUE
chr12	120510097	C	A	ENST00000288532	ENSG00000110871	COQ5	TRUE	TRUE
chr12	120510106	C	A	ENST00000288532	ENSG00000110871	COQ5	TRUE	TRUE
chr12	120510108	A	C	ENST00000288532	ENSG00000110871	COQ5	TRUE	TRUE
chr12	120510108	A	T	ENST00000288532	ENSG00000110871	COQ5	TRUE	TRUE
chr12	120510113	C	T	ENST00000288532	ENSG00000110871	COQ5	TRUE	TRUE
chr12	120510114	C	T	ENST00000288532	ENSG00000110871	COQ5	TRUE	TRUE
chr12	120510124	C	A	ENST00000288532	ENSG00000110871	COQ5	TRUE	FALSE
chr12	120510124	C	G	ENST00000288532	ENSG00000110871	COQ5	TRUE	FALSE
chr12	120510124	C	T	ENST00000288532	ENSG00000110871	COQ5	TRUE	FALSE
chr12	120510125	T	A	ENST00000288532	ENSG00000110871	COQ5	TRUE	FALSE
chr12	120510125	T	C	ENST00000288532	ENSG00000110871	COQ5	TRUE	FALSE
chr12	120510125	T	G	ENST00000288532	ENSG00000110871	COQ5	TRUE	FALSE
chr12	120516565	A	C	ENST00000288532	ENSG00000110871	COQ5	TRUE	FALSE
chr12	120516565	A	G	ENST00000288532	ENSG00000110871	COQ5	TRUE	FALSE
chr12	120516565	A	T	ENST00000288532	ENSG00000110871	COQ5	TRUE	FALSE
chr12	120516566	C	A	ENST00000288532	ENSG00000110871	COQ5	TRUE	FALSE
chr12	120516566	C	G	ENST00000288532	ENSG00000110871	COQ5	TRUE	FALSE
chr12	120516566	C	T	ENST00000288532	ENSG00000110871	COQ5	TRUE	FALSE
chr12	120516567	C	A	ENST00000288532	ENSG00000110871	COQ5	TRUE	TRUE
chr12	120516573	T	A	ENST00000288532	ENSG00000110871	COQ5	TRUE	TRUE
chr12	120516574	G	C	ENST00000288532	ENSG00000110871	COQ5	TRUE	TRUE
chr12	120516574	G	T	ENST00000288532	ENSG00000110871	COQ5	TRUE	TRUE
chr12	120516579	C	A	ENST00000288532	ENSG00000110871	COQ5	TRUE	TRUE
chr12	120516582	G	A	ENST00000288532	ENSG00000110871	COQ5	TRUE	TRUE
chr12	120516587	A	T	ENST00000288532	ENSG00000110871	COQ5	TRUE	TRUE
chr12	120516594	T	A	ENST00000288532	ENSG00000110871	COQ5	TRUE	TRUE
chr12	120516597	G	A	ENST00000288532	ENSG00000110871	COQ5	TRUE	TRUE
chr12	120516600	T	A	ENST00000288532	ENSG00000110871	COQ5	TRUE	TRUE
chr12	120516603	C	A	ENST00000288532	ENSG00000110871	COQ5	TRUE	TRUE
chr12	120516609	T	A	ENST00000288532	ENSG00000110871	COQ5	TRUE	TRUE
chr12	120516618	C	A	ENST00000288532	ENSG00000110871	COQ5	TRUE	TRUE
chr12	120516621	T	A	ENST00000288532	ENSG00000110871	COQ5	TRUE	TRUE
chr12	120516631	A	T	ENST00000288532	ENSG00000110871	COQ5	TRUE	TRUE
chr12	120516656	A	T	ENST00000288532	ENSG00000110871	COQ5	TRUE	TRUE
chr12	120516666	C	A	ENST00000288532	ENSG00000110871	COQ5	TRUE	TRUE
chr12	120516669	C	A	ENST00000288532	ENSG00000110871	COQ5	TRUE	TRUE
chr12	120516675	G	A	ENST00000288532	ENSG00000110871	COQ5	TRUE	TRUE
chr12	120516676	G	C	ENST00000288532	ENSG00000110871	COQ5	TRUE	TRUE
chr12	120516676	G	T	ENST00000288532	ENSG00000110871	COQ5	TRUE	TRUE
chr12	120516681	C	A	ENST00000288532	ENSG00000110871	COQ5	TRUE	TRUE
chr12	120516684	T	A	ENST00000288532	ENSG00000110871	COQ5	TRUE	TRUE
chr12	120516693	C	A	ENST00000288532	ENSG00000110871	COQ5	TRUE	TRUE
chr12	120516696	C	A	ENST00000288532	ENSG00000110871	COQ5	TRUE	TRUE
chr12	120516697	C	T	ENST00000288532	ENSG00000110871	COQ5	TRUE	TRUE
chr12	120516698	C	T	ENST00000288532	ENSG00000110871	COQ5	TRUE	TRUE
chr12	120516704	A	C	ENST00000288532	ENSG00000110871	COQ5	TRUE	TRUE
chr12	120516704	A	T	ENST00000288532	ENSG00000110871	COQ5	TRUE	TRUE
chr12	120516711	G	A	ENST00000288532	ENSG00000110871	COQ5	TRUE	TRUE
chr12	120516714	G	A	ENST00000288532	ENSG00000110871	COQ5	TRUE	TRUE
chr12	120516722	A	C	ENST00000288532	ENSG00000110871	COQ5	TRUE	TRUE
chr12	120516722	A	T	ENST00000288532	ENSG00000110871	COQ5	TRUE	TRUE
chr12	120516726	G	A	ENST00000288532	ENSG00000110871	COQ5	TRUE	TRUE
chr12	120516732	T	A	ENST00000288532	ENSG00000110871	COQ5	TRUE	TRUE
chr12	120516735	G	A	ENST00000288532	ENSG00000110871	COQ5	TRUE	TRUE
chr12	120516738	T	A	ENST00000288532	ENSG00000110871	COQ5	TRUE	TRUE
chr12	120516741	T	A	ENST00000288532	ENSG00000110871	COQ5	TRUE	TRUE
chr12	120516744	G	A	ENST00000288532	ENSG00000110871	COQ5	TRUE	TRUE
chr12	120516750	G	A	ENST00000288532	ENSG00000110871	COQ5	TRUE	TRUE
chr12	120516756	G	A	ENST00000288532	ENSG00000110871	COQ5	TRUE	TRUE
chr12	120516760	A	C	ENST00000288532	ENSG00000110871	COQ5	TRUE	TRUE
chr12	120516760	A	T	ENST00000288532	ENSG00000110871	COQ5	TRUE	TRUE
chr12	120516789	C	A	ENST00000288532	ENSG00000110871	COQ5	TRUE	FALSE
chr12	120516789	C	G	ENST00000288532	ENSG00000110871	COQ5	TRUE	FALSE
chr12	120516789	C	T	ENST00000288532	ENSG00000110871	COQ5	TRUE	FALSE
chr12	120516790	T	A	ENST00000288532	ENSG00000110871	COQ5	TRUE	FALSE
chr12	120516790	T	C	ENST00000288532	ENSG00000110871	COQ5	TRUE	FALSE
chr12	120516790	T	G	ENST00000288532	ENSG00000110871	COQ5	TRUE	FALSE
chr12	120522212	A	C	ENST00000288532	ENSG00000110871	COQ5	TRUE	FALSE
chr12	120522212	A	G	ENST00000288532	ENSG00000110871	COQ5	TRUE	FALSE
chr12	120522212	A	T	ENST00000288532	ENSG00000110871	COQ5	TRUE	FALSE
chr12	120522213	C	A	ENST00000288532	ENSG00000110871	COQ5	TRUE	FALSE
chr12	120522213	C	G	ENST00000288532	ENSG00000110871	COQ5	TRUE	FALSE
chr12	120522213	C	T	ENST00000288532	ENSG00000110871	COQ5	TRUE	FALSE
chr12	120522223	C	A	ENST00000288532	ENSG00000110871	COQ5	TRUE	TRUE
chr12	120522241	G	A	ENST00000288532	ENSG00000110871	COQ5	TRUE	TRUE
chr12	120522265	T	A	ENST00000288532	ENSG00000110871	COQ5	TRUE	TRUE
chr12	120522266	C	T	ENST00000288532	ENSG00000110871	COQ5	TRUE	TRUE
chr12	120522267	C	T	ENST00000288532	ENSG00000110871	COQ5	TRUE	TRUE
chr12	120522276	A	T	ENST00000288532	ENSG00000110871	COQ5	TRUE	TRUE
chr12	120522283	T	A	ENST00000288532	ENSG00000110871	COQ5	TRUE	TRUE
chr12	120522284	C	T	ENST00000288532	ENSG00000110871	COQ5	TRUE	TRUE
chr12	120522285	C	T	ENST00000288532	ENSG00000110871	COQ5	TRUE	TRUE
chr12	120522329	A	C	ENST00000288532	ENSG00000110871	COQ5	TRUE	TRUE
chr12	120522329	A	T	ENST00000288532	ENSG00000110871	COQ5	TRUE	TRUE
chr12	120522334	T	A	ENST00000288532	ENSG00000110871	COQ5	TRUE	TRUE
chr12	120522337	T	A	ENST00000288532	ENSG00000110871	COQ5	TRUE	TRUE
chr12	120522349	C	A	ENST00000288532	ENSG00000110871	COQ5	TRUE	TRUE
chr12	120522358	G	A	ENST00000288532	ENSG00000110871	COQ5	TRUE	TRUE
chr12	120522359	A	C	ENST00000288532	ENSG00000110871	COQ5	TRUE	TRUE
chr12	120522359	A	T	ENST00000288532	ENSG00000110871	COQ5	TRUE	TRUE
chr12	120522364	C	A	ENST00000288532	ENSG00000110871	COQ5	TRUE	FALSE
chr12	120522364	C	G	ENST00000288532	ENSG00000110871	COQ5	TRUE	FALSE
chr12	120522364	C	T	ENST00000288532	ENSG00000110871	COQ5	TRUE	FALSE
chr12	120522365	T	A	ENST00000288532	ENSG00000110871	COQ5	TRUE	FALSE
chr12	120522365	T	C	ENST00000288532	ENSG00000110871	COQ5	TRUE	FALSE
chr12	120522365	T	G	ENST00000288532	ENSG00000110871	COQ5	TRUE	FALSE
chr12	120528938	A	C	ENST00000288532	ENSG00000110871	COQ5	FALSE	FALSE
chr12	120528938	A	G	ENST00000288532	ENSG00000110871	COQ5	FALSE	FALSE
chr12	120528938	A	T	ENST00000288532	ENSG00000110871	COQ5	FALSE	FALSE
chr12	120528939	C	A	ENST00000288532	ENSG00000110871	COQ5	FALSE	FALSE
chr12	120528939	C	G	ENST00000288532	ENSG00000110871	COQ5	FALSE	FALSE
chr12	120528939	C	T	ENST00000288532	ENSG00000110871	COQ5	FALSE	FALSE
chr12	120528943	T	A	ENST00000288532	ENSG00000110871	COQ5	TRUE	TRUE
chr12	120528952	T	A	ENST00000288532	ENSG00000110871	COQ5	TRUE	TRUE
chr12	120528955	C	A	ENST00000288532	ENSG00000110871	COQ5	TRUE	TRUE
chr12	120528958	C	A	ENST00000288532	ENSG00000110871	COQ5	TRUE	TRUE
chr12	120528961	C	A	ENST00000288532	ENSG00000110871	COQ5	TRUE	TRUE
chr12	120528963	G	T	ENST00000288532	ENSG00000110871	COQ5	TRUE	TRUE
chr12	120528973	C	A	ENST00000288532	ENSG00000110871	COQ5	TRUE	TRUE
chr12	120528991	C	A	ENST00000288532	ENSG00000110871	COQ5	TRUE	TRUE
chr12	120529003	T	A	ENST00000288532	ENSG00000110871	COQ5	TRUE	TRUE
chr12	120529006	C	A	ENST00000288532	ENSG00000110871	COQ5	TRUE	TRUE
chr12	120529009	G	A	ENST00000288532	ENSG00000110871	COQ5	TRUE	TRUE
chr12	120529014	A	T	ENST00000288532	ENSG00000110871	COQ5	TRUE	TRUE
chr12	120529043	C	T	ENST00000288532	ENSG00000110871	COQ5	TRUE	TRUE
chr12	120529044	C	T	ENST00000288532	ENSG00000110871	COQ5	TRUE	TRUE
chr12	120529069	G	A	ENST00000288532	ENSG00000110871	COQ5	TRUE	TRUE
chr12	120529070	G	T	ENST00000288532	ENSG00000110871	COQ5	TRUE	TRUE
chr12	120529089	G	T	ENST00000288532	ENSG00000110871	COQ5	TRUE	FALSE
chr12	120529091	C	T	ENST00000288532	ENSG00000110871	COQ5	FALSE	FALSE
chr12	120529092	C	T	ENST00000288532	ENSG00000110871	COQ5	FALSE	FALSE
chr12	120529103	G	T	ENST00000288532	ENSG00000110871	COQ5	FALSE	FALSE
chr12	120529106	A	C	ENST00000288532	ENSG00000110871	COQ5	FALSE	FALSE
chr12	120529106	A	T	ENST00000288532	ENSG00000110871	COQ5	FALSE	FALSE
chr12	120529112	C	T	ENST00000288532	ENSG00000110871	COQ5	FALSE	FALSE
chr12	120529113	C	T	ENST00000288532	ENSG00000110871	COQ5	FALSE	FALSE
chr12	120529121	A	T	ENST00000288532	ENSG00000110871	COQ5	FALSE	FALSE
chr12	120534700	A	T	ENST00000675818	ENSG00000288623		FALSE	FALSE
chr12	120534706	G	T	ENST00000675818	ENSG00000288623		FALSE	FALSE
chr12	120534717	C	A	ENST00000675818	ENSG00000288623		FALSE	FALSE
chr12	120534724	C	T	ENST00000675818	ENSG00000288623		FALSE	FALSE
chr12	120534799	G	T	ENST00000675818	ENSG00000288623		FALSE	FALSE
chr12	120534820	G	T	ENST00000675818	ENSG00000288623		FALSE	FALSE
chr12	120534829	C	T	ENST00000675818	ENSG00000288623		FALSE	FALSE
chr12	120534850	C	T	ENST00000675818	ENSG00000288623		FALSE	FALSE
chr12	120534856	G	T	ENST00000675818	ENSG00000288623		FALSE	FALSE
chr12	120534859	C	T	ENST00000675818	ENSG00000288623		FALSE	FALSE
chr12	120534860	A	T	ENST00000325954	ENSG00000022840	RNF10	FALSE	FALSE
chr12	120534862	G	T	ENST00000675818	ENSG00000288623		FALSE	FALSE
chr12	120534865	C	T	ENST00000675818	ENSG00000288623		FALSE	FALSE
chr12	120534874	C	T	ENST00000675818	ENSG00000288623		FALSE	FALSE
chr12	120534877	C	T	ENST00000675818	ENSG00000288623		FALSE	FALSE
chr12	120534894	C	A	ENST00000325954	ENSG00000022840	RNF10	TRUE	TRUE
chr12	120534898	C	T	ENST00000675818	ENSG00000288623		FALSE	FALSE
chr12	120534901	C	T	ENST00000675818	ENSG00000288623		FALSE	FALSE
chr12	120534904	C	T	ENST00000675818	ENSG00000288623		FALSE	FALSE
chr12	120534905	A	T	ENST00000325954	ENSG00000022840	RNF10	TRUE	TRUE
chr12	120534911	C	T	ENST00000325954	ENSG00000022840	RNF10	TRUE	TRUE
chr12	120534914	C	T	ENST00000325954	ENSG00000022840	RNF10	TRUE	TRUE
chr12	120534933	C	A	ENST00000325954	ENSG00000022840	RNF10	TRUE	TRUE
chr12	120534949	C	T	ENST00000675818	ENSG00000288623		FALSE	FALSE
chr12	120534950	G	T	ENST00000325954	ENSG00000022840	RNF10	TRUE	TRUE
chr12	120534956	A	T	ENST00000325954	ENSG00000022840	RNF10	TRUE	TRUE
chr12	120534962	A	T	ENST00000325954	ENSG00000022840	RNF10	TRUE	TRUE
chr12	120534969	G	A	ENST00000325954	ENSG00000022840	RNF10	TRUE	FALSE
chr12	120534969	G	C	ENST00000325954	ENSG00000022840	RNF10	TRUE	FALSE
chr12	120534969	G	T	ENST00000325954	ENSG00000022840	RNF10	TRUE	FALSE
chr12	120534970	T	A	ENST00000325954	ENSG00000022840	RNF10	TRUE	FALSE
chr12	120534970	T	C	ENST00000325954	ENSG00000022840	RNF10	TRUE	FALSE
chr12	120534970	T	G	ENST00000325954	ENSG00000022840	RNF10	TRUE	FALSE
chr12	120546403	A	C	ENST00000325954	ENSG00000022840	RNF10	TRUE	FALSE
chr12	120546403	A	G	ENST00000325954	ENSG00000022840	RNF10	TRUE	FALSE
chr12	120546403	A	T	ENST00000325954	ENSG00000022840	RNF10	TRUE	FALSE
chr12	120546404	G	A	ENST00000325954	ENSG00000022840	RNF10	TRUE	FALSE
chr12	120546404	G	C	ENST00000325954	ENSG00000022840	RNF10	TRUE	FALSE
chr12	120546404	G	T	ENST00000325954	ENSG00000022840	RNF10	TRUE	FALSE
chr12	120546407	G	T	ENST00000325954	ENSG00000022840	RNF10	TRUE	TRUE
chr12	120546410	A	T	ENST00000325954	ENSG00000022840	RNF10	TRUE	TRUE
chr12	120546422	G	T	ENST00000325954	ENSG00000022840	RNF10	TRUE	TRUE
chr12	120546428	A	T	ENST00000325954	ENSG00000022840	RNF10	TRUE	TRUE
chr12	120546436	T	A	ENST00000325954	ENSG00000022840	RNF10	TRUE	TRUE
chr12	120546436	T	G	ENST00000325954	ENSG00000022840	RNF10	TRUE	TRUE
chr12	120546443	A	T	ENST00000325954	ENSG00000022840	RNF10	TRUE	TRUE
chr12	120546449	G	T	ENST00000325954	ENSG00000022840	RNF10	TRUE	TRUE
chr12	120546460	C	A	ENST00000325954	ENSG00000022840	RNF10	TRUE	TRUE
chr12	120546460	C	G	ENST00000325954	ENSG00000022840	RNF10	TRUE	TRUE
chr12	120546464	A	T	ENST00000325954	ENSG00000022840	RNF10	TRUE	TRUE
chr12	120546470	G	T	ENST00000325954	ENSG00000022840	RNF10	TRUE	TRUE
chr12	120546485	C	T	ENST00000325954	ENSG00000022840	RNF10	TRUE	TRUE
chr12	120546504	C	A	ENST00000325954	ENSG00000022840	RNF10	TRUE	TRUE
chr12	120546504	C	G	ENST00000325954	ENSG00000022840	RNF10	TRUE	TRUE
chr12	120546506	C	T	ENST00000325954	ENSG00000022840	RNF10	TRUE	TRUE
chr12	120546509	A	T	ENST00000325954	ENSG00000022840	RNF10	TRUE	TRUE
chr12	120546515	A	T	ENST00000325954	ENSG00000022840	RNF10	TRUE	TRUE
chr12	120546527	A	T	ENST00000325954	ENSG00000022840	RNF10	TRUE	TRUE
chr12	120546539	C	T	ENST00000325954	ENSG00000022840	RNF10	TRUE	TRUE
chr12	120546560	A	T	ENST00000325954	ENSG00000022840	RNF10	TRUE	TRUE
chr12	120546587	G	T	ENST00000325954	ENSG00000022840	RNF10	TRUE	TRUE
chr12	120546590	A	T	ENST00000325954	ENSG00000022840	RNF10	TRUE	TRUE
chr12	120546593	C	T	ENST00000325954	ENSG00000022840	RNF10	TRUE	TRUE
chr12	120546599	G	T	ENST00000325954	ENSG00000022840	RNF10	TRUE	TRUE
chr12	120546602	G	A	ENST00000325954	ENSG00000022840	RNF10	TRUE	TRUE
chr12	120546602	G	C	ENST00000325954	ENSG00000022840	RNF10	TRUE	TRUE
chr12	120546602	G	T	ENST00000325954	ENSG00000022840	RNF10	TRUE	TRUE
chr12	120546603	T	A	ENST00000325954	ENSG00000022840	RNF10	TRUE	TRUE
chr12	120546603	T	C	ENST00000325954	ENSG00000022840	RNF10	TRUE	FALSE
chr12	120546603	T	G	ENST00000325954	ENSG00000022840	RNF10	TRUE	TRUE
chr12	120552497	A	C	ENST00000325954	ENSG00000022840	RNF10	TRUE	FALSE
chr12	120552497	A	G	ENST00000325954	ENSG00000022840	RNF10	TRUE	FALSE
chr12	120552497	A	T	ENST00000325954	ENSG00000022840	RNF10	TRUE	FALSE
chr12	120552498	G	A	ENST00000325954	ENSG00000022840	RNF10	TRUE	FALSE
chr12	120552498	G	C	ENST00000325954	ENSG00000022840	RNF10	TRUE	FALSE
chr12	120552498	G	T	ENST00000325954	ENSG00000022840	RNF10	TRUE	FALSE
chr12	120552505	G	T	ENST00000325954	ENSG00000022840	RNF10	TRUE	TRUE
chr12	120552511	C	T	ENST00000325954	ENSG00000022840	RNF10	TRUE	TRUE
chr12	120552520	G	T	ENST00000325954	ENSG00000022840	RNF10	TRUE	TRUE
chr12	120552535	C	T	ENST00000325954	ENSG00000022840	RNF10	TRUE	TRUE
chr12	120552550	A	T	ENST00000325954	ENSG00000022840	RNF10	TRUE	TRUE
chr12	120552553	A	T	ENST00000325954	ENSG00000022840	RNF10	TRUE	TRUE
chr12	120552572	T	A	ENST00000325954	ENSG00000022840	RNF10	TRUE	TRUE
chr12	120552575	T	A	ENST00000325954	ENSG00000022840	RNF10	TRUE	TRUE
chr12	120552589	G	T	ENST00000325954	ENSG00000022840	RNF10	TRUE	TRUE
chr12	120552601	C	T	ENST00000325954	ENSG00000022840	RNF10	TRUE	TRUE
chr12	120552616	G	T	ENST00000325954	ENSG00000022840	RNF10	TRUE	TRUE
chr12	120552625	G	T	ENST00000325954	ENSG00000022840	RNF10	TRUE	TRUE
chr12	120552638	G	A	ENST00000325954	ENSG00000022840	RNF10	TRUE	TRUE
chr12	120552639	G	A	ENST00000325954	ENSG00000022840	RNF10	TRUE	TRUE
chr12	120552640	G	T	ENST00000325954	ENSG00000022840	RNF10	TRUE	TRUE
chr12	120552643	A	T	ENST00000325954	ENSG00000022840	RNF10	TRUE	TRUE
chr12	120552652	A	T	ENST00000325954	ENSG00000022840	RNF10	TRUE	TRUE
chr12	120552656	G	A	ENST00000325954	ENSG00000022840	RNF10	TRUE	TRUE
chr12	120552657	G	A	ENST00000325954	ENSG00000022840	RNF10	TRUE	TRUE
chr12	120552658	G	T	ENST00000325954	ENSG00000022840	RNF10	TRUE	TRUE
chr12	120552664	A	T	ENST00000325954	ENSG00000022840	RNF10	TRUE	TRUE
chr12	120552676	A	T	ENST00000325954	ENSG00000022840	RNF10	TRUE	TRUE
chr12	120552679	G	T	ENST00000325954	ENSG00000022840	RNF10	TRUE	TRUE
chr12	120552689	T	A	ENST00000325954	ENSG00000022840	RNF10	TRUE	TRUE
chr12	120552689	T	G	ENST00000325954	ENSG00000022840	RNF10	TRUE	TRUE
chr12	120552691	C	T	ENST00000325954	ENSG00000022840	RNF10	TRUE	TRUE
chr12	120552699	G	A	ENST00000325954	ENSG00000022840	RNF10	TRUE	FALSE
chr12	120552699	G	C	ENST00000325954	ENSG00000022840	RNF10	TRUE	FALSE
chr12	120552699	G	T	ENST00000325954	ENSG00000022840	RNF10	TRUE	FALSE
chr12	120552700	T	A	ENST00000325954	ENSG00000022840	RNF10	TRUE	FALSE
chr12	120552700	T	C	ENST00000325954	ENSG00000022840	RNF10	TRUE	FALSE
chr12	120552700	T	G	ENST00000325954	ENSG00000022840	RNF10	TRUE	FALSE
chr12	120554716	A	C	ENST00000325954	ENSG00000022840	RNF10	TRUE	FALSE
chr12	120554716	A	G	ENST00000325954	ENSG00000022840	RNF10	TRUE	FALSE
chr12	120554716	A	T	ENST00000325954	ENSG00000022840	RNF10	TRUE	FALSE
chr12	120554717	G	A	ENST00000325954	ENSG00000022840	RNF10	TRUE	FALSE
chr12	120554717	G	C	ENST00000325954	ENSG00000022840	RNF10	TRUE	FALSE
chr12	120554717	G	T	ENST00000325954	ENSG00000022840	RNF10	TRUE	FALSE
chr12	120554721	C	A	ENST00000325954	ENSG00000022840	RNF10	TRUE	TRUE
chr12	120554722	C	T	ENST00000325954	ENSG00000022840	RNF10	TRUE	TRUE
chr12	120554737	G	T	ENST00000325954	ENSG00000022840	RNF10	TRUE	TRUE
chr12	120554743	C	T	ENST00000325954	ENSG00000022840	RNF10	TRUE	TRUE
chr12	120554751	C	A	ENST00000325954	ENSG00000022840	RNF10	TRUE	TRUE
chr12	120554751	C	G	ENST00000325954	ENSG00000022840	RNF10	TRUE	TRUE
chr12	120554780	T	A	ENST00000325954	ENSG00000022840	RNF10	TRUE	TRUE
chr12	120554780	T	G	ENST00000325954	ENSG00000022840	RNF10	TRUE	TRUE
chr12	120554789	G	A	ENST00000325954	ENSG00000022840	RNF10	TRUE	TRUE
chr12	120554790	G	A	ENST00000325954	ENSG00000022840	RNF10	TRUE	TRUE
chr12	120554800	G	T	ENST00000325954	ENSG00000022840	RNF10	TRUE	TRUE
chr12	120554803	C	T	ENST00000325954	ENSG00000022840	RNF10	TRUE	TRUE
chr12	120554809	G	A	ENST00000325954	ENSG00000022840	RNF10	TRUE	TRUE
chr12	120554809	G	C	ENST00000325954	ENSG00000022840	RNF10	TRUE	TRUE
chr12	120554809	G	T	ENST00000325954	ENSG00000022840	RNF10	TRUE	TRUE
chr12	120554810	T	A	ENST00000325954	ENSG00000022840	RNF10	TRUE	TRUE
chr12	120554810	T	C	ENST00000325954	ENSG00000022840	RNF10	TRUE	FALSE
chr12	120554810	T	G	ENST00000325954	ENSG00000022840	RNF10	TRUE	TRUE
chr12	120557280	A	C	ENST00000325954	ENSG00000022840	RNF10	TRUE	FALSE
chr12	120557280	A	G	ENST00000325954	ENSG00000022840	RNF10	TRUE	FALSE
chr12	120557280	A	T	ENST00000325954	ENSG00000022840	RNF10	TRUE	FALSE
chr12	120557281	G	A	ENST00000325954	ENSG00000022840	RNF10	TRUE	FALSE
chr12	120557281	G	C	ENST00000325954	ENSG00000022840	RNF10	TRUE	FALSE
chr12	120557281	G	T	ENST00000325954	ENSG00000022840	RNF10	TRUE	FALSE
chr12	120557290	T	A	ENST00000325954	ENSG00000022840	RNF10	TRUE	TRUE
chr12	120557297	G	T	ENST00000325954	ENSG00000022840	RNF10	TRUE	TRUE
chr12	120557311	C	A	ENST00000325954	ENSG00000022840	RNF10	TRUE	TRUE
chr12	120557320	C	A	ENST00000325954	ENSG00000022840	RNF10	TRUE	TRUE
chr12	120557326	T	A	ENST00000325954	ENSG00000022840	RNF10	TRUE	TRUE
chr12	120557326	T	G	ENST00000325954	ENSG00000022840	RNF10	TRUE	TRUE
chr12	120557342	A	T	ENST00000325954	ENSG00000022840	RNF10	TRUE	TRUE
chr12	120557356	T	A	ENST00000325954	ENSG00000022840	RNF10	TRUE	TRUE
chr12	120557357	G	T	ENST00000325954	ENSG00000022840	RNF10	TRUE	TRUE
chr12	120557371	C	A	ENST00000325954	ENSG00000022840	RNF10	TRUE	TRUE
chr12	120557373	G	A	ENST00000325954	ENSG00000022840	RNF10	TRUE	TRUE
chr12	120557374	G	A	ENST00000325954	ENSG00000022840	RNF10	TRUE	TRUE
chr12	120557380	C	A	ENST00000325954	ENSG00000022840	RNF10	TRUE	TRUE
chr12	120557392	T	A	ENST00000325954	ENSG00000022840	RNF10	TRUE	TRUE
chr12	120557392	T	G	ENST00000325954	ENSG00000022840	RNF10	TRUE	TRUE
chr12	120557397	C	A	ENST00000325954	ENSG00000022840	RNF10	TRUE	TRUE
chr12	120557397	C	G	ENST00000325954	ENSG00000022840	RNF10	TRUE	TRUE
chr12	120557405	G	T	ENST00000325954	ENSG00000022840	RNF10	TRUE	TRUE
chr12	120557408	A	T	ENST00000325954	ENSG00000022840	RNF10	TRUE	TRUE
chr12	120557415	G	A	ENST00000325954	ENSG00000022840	RNF10	TRUE	TRUE
chr12	120557416	G	A	ENST00000325954	ENSG00000022840	RNF10	TRUE	TRUE
chr12	120557420	A	T	ENST00000325954	ENSG00000022840	RNF10	TRUE	TRUE
chr12	120557425	T	A	ENST00000325954	ENSG00000022840	RNF10	TRUE	TRUE
chr12	120557434	T	A	ENST00000325954	ENSG00000022840	RNF10	TRUE	TRUE
chr12	120557437	C	A	ENST00000325954	ENSG00000022840	RNF10	TRUE	TRUE
chr12	120557437	C	G	ENST00000325954	ENSG00000022840	RNF10	TRUE	TRUE
chr12	120557450	A	T	ENST00000325954	ENSG00000022840	RNF10	TRUE	TRUE
chr12	120557453	A	T	ENST00000325954	ENSG00000022840	RNF10	TRUE	TRUE
chr12	120557462	A	T	ENST00000325954	ENSG00000022840	RNF10	TRUE	TRUE
chr12	120557467	G	A	ENST00000325954	ENSG00000022840	RNF10	TRUE	FALSE
chr12	120557467	G	C	ENST00000325954	ENSG00000022840	RNF10	TRUE	FALSE
chr12	120557467	G	T	ENST00000325954	ENSG00000022840	RNF10	TRUE	FALSE
chr12	120557468	T	A	ENST00000325954	ENSG00000022840	RNF10	TRUE	FALSE
chr12	120557468	T	C	ENST00000325954	ENSG00000022840	RNF10	TRUE	FALSE
chr12	120557468	T	G	ENST00000325954	ENSG00000022840	RNF10	TRUE	FALSE
chr12	120557544	A	C	ENST00000325954	ENSG00000022840	RNF10	TRUE	FALSE
chr12	120557544	A	G	ENST00000325954	ENSG00000022840	RNF10	FALSE	FALSE
chr12	120557544	A	T	ENST00000325954	ENSG00000022840	RNF10	TRUE	FALSE
chr12	120557545	G	A	ENST00000325954	ENSG00000022840	RNF10	TRUE	FALSE
chr12	120557545	G	C	ENST00000325954	ENSG00000022840	RNF10	TRUE	FALSE
chr12	120557545	G	T	ENST00000325954	ENSG00000022840	RNF10	TRUE	FALSE
chr12	120557559	G	T	ENST00000325954	ENSG00000022840	RNF10	TRUE	TRUE
chr12	120557563	C	A	ENST00000325954	ENSG00000022840	RNF10	TRUE	TRUE
chr12	120557563	C	G	ENST00000325954	ENSG00000022840	RNF10	TRUE	TRUE
chr12	120557568	C	T	ENST00000325954	ENSG00000022840	RNF10	TRUE	TRUE
chr12	120557573	T	A	ENST00000325954	ENSG00000022840	RNF10	TRUE	TRUE
chr12	120557573	T	G	ENST00000325954	ENSG00000022840	RNF10	TRUE	TRUE
chr12	120557598	C	T	ENST00000325954	ENSG00000022840	RNF10	TRUE	TRUE
chr12	120557607	A	T	ENST00000325954	ENSG00000022840	RNF10	TRUE	TRUE
chr12	120557613	G	T	ENST00000325954	ENSG00000022840	RNF10	TRUE	TRUE
chr12	120557616	A	T	ENST00000325954	ENSG00000022840	RNF10	TRUE	TRUE
chr12	120557626	T	A	ENST00000325954	ENSG00000022840	RNF10	TRUE	TRUE
chr12	120557635	T	A	ENST00000325954	ENSG00000022840	RNF10	TRUE	TRUE
chr12	120557640	A	T	ENST00000325954	ENSG00000022840	RNF10	TRUE	TRUE
chr12	120557646	A	T	ENST00000325954	ENSG00000022840	RNF10	TRUE	TRUE
chr12	120557650	G	A	ENST00000325954	ENSG00000022840	RNF10	TRUE	TRUE
chr12	120557651	G	A	ENST00000325954	ENSG00000022840	RNF10	TRUE	TRUE
chr12	120557679	G	T	ENST00000325954	ENSG00000022840	RNF10	TRUE	TRUE
chr12	120557683	G	A	ENST00000325954	ENSG00000022840	RNF10	TRUE	FALSE
chr12	120557683	G	C	ENST00000325954	ENSG00000022840	RNF10	TRUE	FALSE
chr12	120557683	G	T	ENST00000325954	ENSG00000022840	RNF10	TRUE	FALSE
chr12	120557684	T	A	ENST00000325954	ENSG00000022840	RNF10	TRUE	FALSE
chr12	120557684	T	C	ENST00000325954	ENSG00000022840	RNF10	TRUE	FALSE
chr12	120557684	T	G	ENST00000325954	ENSG00000022840	RNF10	TRUE	FALSE
chr12	120560724	A	C	ENST00000325954	ENSG00000022840	RNF10	TRUE	FALSE
chr12	120560724	A	G	ENST00000325954	ENSG00000022840	RNF10	TRUE	FALSE
chr12	120560724	A	T	ENST00000325954	ENSG00000022840	RNF10	TRUE	FALSE
chr12	120560725	G	A	ENST00000325954	ENSG00000022840	RNF10	TRUE	FALSE
chr12	120560725	G	C	ENST00000325954	ENSG00000022840	RNF10	TRUE	FALSE
chr12	120560725	G	T	ENST00000325954	ENSG00000022840	RNF10	TRUE	FALSE
chr12	120560728	G	T	ENST00000325954	ENSG00000022840	RNF10	TRUE	TRUE
chr12	120560731	C	T	ENST00000325954	ENSG00000022840	RNF10	TRUE	TRUE
chr12	120560740	C	T	ENST00000325954	ENSG00000022840	RNF10	TRUE	TRUE
chr12	120560745	C	A	ENST00000325954	ENSG00000022840	RNF10	TRUE	TRUE
chr12	120560745	C	G	ENST00000325954	ENSG00000022840	RNF10	TRUE	TRUE
chr12	120560749	A	T	ENST00000325954	ENSG00000022840	RNF10	TRUE	TRUE
chr12	120560753	T	A	ENST00000325954	ENSG00000022840	RNF10	TRUE	TRUE
chr12	120560767	A	T	ENST00000325954	ENSG00000022840	RNF10	TRUE	TRUE
chr12	120560770	G	T	ENST00000325954	ENSG00000022840	RNF10	TRUE	TRUE
chr12	120560773	C	T	ENST00000325954	ENSG00000022840	RNF10	TRUE	TRUE
chr12	120560797	G	T	ENST00000325954	ENSG00000022840	RNF10	TRUE	TRUE
chr12	120560800	G	T	ENST00000325954	ENSG00000022840	RNF10	TRUE	TRUE
chr12	120560803	A	T	ENST00000325954	ENSG00000022840	RNF10	TRUE	TRUE
chr12	120560815	G	T	ENST00000325954	ENSG00000022840	RNF10	TRUE	TRUE
chr12	120560818	C	T	ENST00000325954	ENSG00000022840	RNF10	TRUE	TRUE
chr12	120560821	C	T	ENST00000325954	ENSG00000022840	RNF10	TRUE	TRUE
chr12	120560830	G	T	ENST00000325954	ENSG00000022840	RNF10	TRUE	TRUE
chr12	120560833	G	T	ENST00000325954	ENSG00000022840	RNF10	TRUE	TRUE
chr12	120560836	A	T	ENST00000325954	ENSG00000022840	RNF10	TRUE	TRUE
chr12	120560848	G	T	ENST00000325954	ENSG00000022840	RNF10	TRUE	TRUE
chr12	120560856	C	A	ENST00000325954	ENSG00000022840	RNF10	TRUE	TRUE
chr12	120560863	G	T	ENST00000325954	ENSG00000022840	RNF10	TRUE	TRUE
chr12	120560875	C	T	ENST00000325954	ENSG00000022840	RNF10	TRUE	TRUE
chr12	120560878	G	T	ENST00000325954	ENSG00000022840	RNF10	TRUE	TRUE
chr12	120560884	A	T	ENST00000325954	ENSG00000022840	RNF10	TRUE	TRUE
chr12	120560887	G	A	ENST00000325954	ENSG00000022840	RNF10	TRUE	TRUE
chr12	120560887	G	C	ENST00000325954	ENSG00000022840	RNF10	TRUE	TRUE
chr12	120560887	G	T	ENST00000325954	ENSG00000022840	RNF10	TRUE	TRUE
chr12	120560888	T	A	ENST00000325954	ENSG00000022840	RNF10	TRUE	TRUE
chr12	120560888	T	C	ENST00000325954	ENSG00000022840	RNF10	TRUE	FALSE
chr12	120560888	T	G	ENST00000325954	ENSG00000022840	RNF10	TRUE	TRUE
chr12	120562943	A	C	ENST00000325954	ENSG00000022840	RNF10	TRUE	FALSE
chr12	120562943	A	G	ENST00000325954	ENSG00000022840	RNF10	TRUE	FALSE
chr12	120562943	A	T	ENST00000325954	ENSG00000022840	RNF10	TRUE	FALSE
chr12	120562944	G	A	ENST00000325954	ENSG00000022840	RNF10	TRUE	FALSE
chr12	120562944	G	C	ENST00000325954	ENSG00000022840	RNF10	TRUE	FALSE
chr12	120562944	G	T	ENST00000325954	ENSG00000022840	RNF10	TRUE	FALSE
chr12	120562951	G	T	ENST00000325954	ENSG00000022840	RNF10	TRUE	TRUE
chr12	120562954	G	T	ENST00000325954	ENSG00000022840	RNF10	TRUE	TRUE
chr12	120562964	C	A	ENST00000325954	ENSG00000022840	RNF10	TRUE	TRUE
chr12	120562966	G	T	ENST00000325954	ENSG00000022840	RNF10	TRUE	TRUE
chr12	120562970	T	A	ENST00000325954	ENSG00000022840	RNF10	TRUE	TRUE
chr12	120562975	G	T	ENST00000325954	ENSG00000022840	RNF10	TRUE	TRUE
chr12	120562981	A	T	ENST00000325954	ENSG00000022840	RNF10	TRUE	TRUE
chr12	120562987	G	T	ENST00000325954	ENSG00000022840	RNF10	TRUE	TRUE
chr12	120563014	G	T	ENST00000325954	ENSG00000022840	RNF10	TRUE	TRUE
chr12	120563017	C	T	ENST00000325954	ENSG00000022840	RNF10	TRUE	TRUE
chr12	120563039	T	A	ENST00000325954	ENSG00000022840	RNF10	TRUE	TRUE
chr12	120563044	A	T	ENST00000325954	ENSG00000022840	RNF10	TRUE	TRUE
chr12	120563047	G	T	ENST00000325954	ENSG00000022840	RNF10	TRUE	TRUE
chr12	120563059	C	T	ENST00000325954	ENSG00000022840	RNF10	TRUE	TRUE
chr12	120563068	A	T	ENST00000325954	ENSG00000022840	RNF10	TRUE	TRUE
chr12	120563071	G	A	ENST00000325954	ENSG00000022840	RNF10	TRUE	FALSE
chr12	120563071	G	C	ENST00000325954	ENSG00000022840	RNF10	TRUE	FALSE
chr12	120563071	G	T	ENST00000325954	ENSG00000022840	RNF10	TRUE	FALSE
chr12	120563072	T	A	ENST00000325954	ENSG00000022840	RNF10	TRUE	FALSE
chr12	120563072	T	C	ENST00000325954	ENSG00000022840	RNF10	TRUE	FALSE
chr12	120563072	T	G	ENST00000325954	ENSG00000022840	RNF10	TRUE	FALSE
chr12	120563345	A	C	ENST00000325954	ENSG00000022840	RNF10	TRUE	FALSE
chr12	120563345	A	G	ENST00000325954	ENSG00000022840	RNF10	TRUE	FALSE
chr12	120563345	A	T	ENST00000325954	ENSG00000022840	RNF10	TRUE	FALSE
chr12	120563346	G	A	ENST00000325954	ENSG00000022840	RNF10	TRUE	FALSE
chr12	120563346	G	C	ENST00000325954	ENSG00000022840	RNF10	TRUE	FALSE
chr12	120563346	G	T	ENST00000325954	ENSG00000022840	RNF10	TRUE	FALSE
chr12	120563356	G	T	ENST00000325954	ENSG00000022840	RNF10	TRUE	TRUE
chr12	120563361	T	A	ENST00000325954	ENSG00000022840	RNF10	TRUE	TRUE
chr12	120563361	T	G	ENST00000325954	ENSG00000022840	RNF10	TRUE	TRUE
chr12	120563377	G	T	ENST00000325954	ENSG00000022840	RNF10	TRUE	TRUE
chr12	120563380	G	T	ENST00000325954	ENSG00000022840	RNF10	TRUE	TRUE
chr12	120563389	G	T	ENST00000325954	ENSG00000022840	RNF10	TRUE	TRUE
chr12	120563397	T	A	ENST00000325954	ENSG00000022840	RNF10	TRUE	TRUE
chr12	120563416	A	T	ENST00000325954	ENSG00000022840	RNF10	TRUE	TRUE
chr12	120563440	G	T	ENST00000325954	ENSG00000022840	RNF10	TRUE	TRUE
chr12	120563443	G	T	ENST00000325954	ENSG00000022840	RNF10	TRUE	TRUE
chr12	120563446	G	T	ENST00000325954	ENSG00000022840	RNF10	TRUE	TRUE
chr12	120563449	G	T	ENST00000325954	ENSG00000022840	RNF10	TRUE	TRUE
chr12	120563461	G	T	ENST00000325954	ENSG00000022840	RNF10	TRUE	TRUE
chr12	120563467	G	T	ENST00000325954	ENSG00000022840	RNF10	TRUE	TRUE
chr12	120563473	G	T	ENST00000325954	ENSG00000022840	RNF10	TRUE	TRUE
chr12	120563480	T	A	ENST00000325954	ENSG00000022840	RNF10	TRUE	TRUE
chr12	120563485	G	T	ENST00000325954	ENSG00000022840	RNF10	TRUE	TRUE
chr12	120563493	T	A	ENST00000325954	ENSG00000022840	RNF10	TRUE	TRUE
chr12	120563501	T	A	ENST00000325954	ENSG00000022840	RNF10	TRUE	TRUE
chr12	120563503	G	T	ENST00000325954	ENSG00000022840	RNF10	TRUE	TRUE
chr12	120563507	T	A	ENST00000325954	ENSG00000022840	RNF10	TRUE	TRUE
chr12	120563507	T	G	ENST00000325954	ENSG00000022840	RNF10	TRUE	TRUE
chr12	120563524	A	T	ENST00000325954	ENSG00000022840	RNF10	TRUE	TRUE
chr12	120563527	G	T	ENST00000325954	ENSG00000022840	RNF10	TRUE	TRUE
chr12	120563541	C	A	ENST00000325954	ENSG00000022840	RNF10	TRUE	TRUE
chr12	120563545	G	T	ENST00000325954	ENSG00000022840	RNF10	TRUE	TRUE
chr12	120563554	C	T	ENST00000325954	ENSG00000022840	RNF10	TRUE	TRUE
chr12	120563557	C	T	ENST00000325954	ENSG00000022840	RNF10	TRUE	TRUE
chr12	120563560	G	T	ENST00000325954	ENSG00000022840	RNF10	TRUE	TRUE
chr12	120563572	A	T	ENST00000325954	ENSG00000022840	RNF10	TRUE	TRUE
chr12	120563576	C	A	ENST00000325954	ENSG00000022840	RNF10	TRUE	TRUE
chr12	120563576	C	G	ENST00000325954	ENSG00000022840	RNF10	TRUE	TRUE
chr12	120563607	T	A	ENST00000325954	ENSG00000022840	RNF10	TRUE	TRUE
chr12	120563610	C	A	ENST00000325954	ENSG00000022840	RNF10	TRUE	TRUE
chr12	120563610	C	G	ENST00000325954	ENSG00000022840	RNF10	TRUE	TRUE
chr12	120563613	C	A	ENST00000325954	ENSG00000022840	RNF10	TRUE	TRUE
chr12	120563613	C	G	ENST00000325954	ENSG00000022840	RNF10	TRUE	TRUE
chr12	120563619	C	A	ENST00000325954	ENSG00000022840	RNF10	TRUE	TRUE
chr12	120563619	C	G	ENST00000325954	ENSG00000022840	RNF10	TRUE	TRUE
chr12	120563620	C	T	ENST00000325954	ENSG00000022840	RNF10	TRUE	TRUE
chr12	120563624	G	A	ENST00000325954	ENSG00000022840	RNF10	TRUE	FALSE
chr12	120563624	G	C	ENST00000325954	ENSG00000022840	RNF10	TRUE	TRUE
chr12	120563624	G	T	ENST00000325954	ENSG00000022840	RNF10	TRUE	FALSE
chr12	120563625	T	A	ENST00000325954	ENSG00000022840	RNF10	TRUE	FALSE
chr12	120563625	T	C	ENST00000325954	ENSG00000022840	RNF10	TRUE	FALSE
chr12	120563625	T	G	ENST00000325954	ENSG00000022840	RNF10	TRUE	FALSE
chr12	120563808	A	C	ENST00000325954	ENSG00000022840	RNF10	TRUE	FALSE
chr12	120563808	A	G	ENST00000325954	ENSG00000022840	RNF10	TRUE	FALSE
chr12	120563808	A	T	ENST00000325954	ENSG00000022840	RNF10	TRUE	FALSE
chr12	120563809	G	A	ENST00000325954	ENSG00000022840	RNF10	TRUE	FALSE
chr12	120563809	G	C	ENST00000325954	ENSG00000022840	RNF10	TRUE	FALSE
chr12	120563809	G	T	ENST00000325954	ENSG00000022840	RNF10	TRUE	FALSE
chr12	120563812	G	T	ENST00000325954	ENSG00000022840	RNF10	TRUE	TRUE
chr12	120563818	G	T	ENST00000325954	ENSG00000022840	RNF10	TRUE	TRUE
chr12	120563821	C	T	ENST00000325954	ENSG00000022840	RNF10	TRUE	TRUE
chr12	120563856	C	A	ENST00000325954	ENSG00000022840	RNF10	TRUE	TRUE
chr12	120563866	G	T	ENST00000325954	ENSG00000022840	RNF10	TRUE	TRUE
chr12	120563871	C	A	ENST00000325954	ENSG00000022840	RNF10	TRUE	TRUE
chr12	120563871	C	G	ENST00000325954	ENSG00000022840	RNF10	TRUE	TRUE
chr12	120563881	G	T	ENST00000325954	ENSG00000022840	RNF10	TRUE	TRUE
chr12	120563893	G	T	ENST00000325954	ENSG00000022840	RNF10	TRUE	TRUE
chr12	120563896	A	T	ENST00000325954	ENSG00000022840	RNF10	TRUE	TRUE
chr12	120563903	C	A	ENST00000325954	ENSG00000022840	RNF10	TRUE	TRUE
chr12	120563903	C	G	ENST00000325954	ENSG00000022840	RNF10	TRUE	TRUE
chr12	120563917	G	T	ENST00000325954	ENSG00000022840	RNF10	TRUE	TRUE
chr12	120563931	C	A	ENST00000325954	ENSG00000022840	RNF10	TRUE	TRUE
chr12	120563931	C	G	ENST00000325954	ENSG00000022840	RNF10	TRUE	TRUE
chr12	120563941	G	T	ENST00000325954	ENSG00000022840	RNF10	TRUE	TRUE
chr12	120563944	G	A	ENST00000325954	ENSG00000022840	RNF10	TRUE	TRUE
chr12	120563944	G	C	ENST00000325954	ENSG00000022840	RNF10	TRUE	TRUE
chr12	120563944	G	T	ENST00000325954	ENSG00000022840	RNF10	TRUE	TRUE
chr12	120563945	T	A	ENST00000325954	ENSG00000022840	RNF10	TRUE	TRUE
chr12	120563945	T	C	ENST00000325954	ENSG00000022840	RNF10	TRUE	FALSE
chr12	120563945	T	G	ENST00000325954	ENSG00000022840	RNF10	TRUE	TRUE
chr12	120565070	A	C	ENST00000325954	ENSG00000022840	RNF10	TRUE	FALSE
chr12	120565070	A	G	ENST00000325954	ENSG00000022840	RNF10	TRUE	FALSE
chr12	120565070	A	T	ENST00000325954	ENSG00000022840	RNF10	TRUE	FALSE
chr12	120565071	G	A	ENST00000325954	ENSG00000022840	RNF10	TRUE	FALSE
chr12	120565071	G	C	ENST00000325954	ENSG00000022840	RNF10	TRUE	FALSE
chr12	120565071	G	T	ENST00000325954	ENSG00000022840	RNF10	TRUE	FALSE
chr12	120565078	C	T	ENST00000325954	ENSG00000022840	RNF10	TRUE	TRUE
chr12	120565081	C	T	ENST00000325954	ENSG00000022840	RNF10	TRUE	TRUE
chr12	120565090	A	T	ENST00000325954	ENSG00000022840	RNF10	TRUE	TRUE
chr12	120565095	T	A	ENST00000325954	ENSG00000022840	RNF10	TRUE	TRUE
chr12	120565095	T	G	ENST00000325954	ENSG00000022840	RNF10	TRUE	TRUE
chr12	120565106	T	A	ENST00000325954	ENSG00000022840	RNF10	TRUE	TRUE
chr12	120565119	T	A	ENST00000325954	ENSG00000022840	RNF10	TRUE	TRUE
chr12	120565120	G	T	ENST00000325954	ENSG00000022840	RNF10	TRUE	TRUE
chr12	120565134	T	A	ENST00000325954	ENSG00000022840	RNF10	TRUE	TRUE
chr12	120565135	G	T	ENST00000325954	ENSG00000022840	RNF10	TRUE	TRUE
chr12	120565145	T	A	ENST00000325954	ENSG00000022840	RNF10	TRUE	TRUE
chr12	120565147	C	T	ENST00000325954	ENSG00000022840	RNF10	TRUE	TRUE
chr12	120565165	A	T	ENST00000325954	ENSG00000022840	RNF10	TRUE	TRUE
chr12	120565168	G	T	ENST00000325954	ENSG00000022840	RNF10	TRUE	TRUE
chr12	120565177	G	T	ENST00000325954	ENSG00000022840	RNF10	TRUE	TRUE
chr12	120565187	C	A	ENST00000325954	ENSG00000022840	RNF10	TRUE	TRUE
chr12	120565187	C	G	ENST00000325954	ENSG00000022840	RNF10	TRUE	TRUE
chr12	120565190	G	A	ENST00000325954	ENSG00000022840	RNF10	TRUE	FALSE
chr12	120565190	G	C	ENST00000325954	ENSG00000022840	RNF10	TRUE	FALSE
chr12	120565190	G	T	ENST00000325954	ENSG00000022840	RNF10	TRUE	FALSE
chr12	120565191	T	A	ENST00000325954	ENSG00000022840	RNF10	TRUE	FALSE
chr12	120565191	T	C	ENST00000325954	ENSG00000022840	RNF10	TRUE	FALSE
chr12	120565191	T	G	ENST00000325954	ENSG00000022840	RNF10	TRUE	FALSE
chr12	120565426	A	C	ENST00000325954	ENSG00000022840	RNF10	TRUE	FALSE
chr12	120565426	A	G	ENST00000325954	ENSG00000022840	RNF10	TRUE	FALSE
chr12	120565426	A	T	ENST00000325954	ENSG00000022840	RNF10	TRUE	FALSE
chr12	120565427	G	A	ENST00000325954	ENSG00000022840	RNF10	TRUE	FALSE
chr12	120565427	G	C	ENST00000325954	ENSG00000022840	RNF10	TRUE	FALSE
chr12	120565427	G	T	ENST00000325954	ENSG00000022840	RNF10	TRUE	FALSE
chr12	120565436	G	T	ENST00000325954	ENSG00000022840	RNF10	TRUE	TRUE
chr12	120565439	A	T	ENST00000325954	ENSG00000022840	RNF10	TRUE	TRUE
chr12	120565445	A	T	ENST00000325954	ENSG00000022840	RNF10	TRUE	TRUE
chr12	120565451	C	T	ENST00000325954	ENSG00000022840	RNF10	TRUE	TRUE
chr12	120565457	C	T	ENST00000325954	ENSG00000022840	RNF10	TRUE	TRUE
chr12	120565460	A	T	ENST00000325954	ENSG00000022840	RNF10	TRUE	TRUE
chr12	120565463	A	T	ENST00000325954	ENSG00000022840	RNF10	TRUE	TRUE
chr12	120565472	G	T	ENST00000325954	ENSG00000022840	RNF10	TRUE	TRUE
chr12	120565475	G	T	ENST00000325954	ENSG00000022840	RNF10	TRUE	TRUE
chr12	120565484	C	T	ENST00000325954	ENSG00000022840	RNF10	TRUE	TRUE
chr12	120565487	G	T	ENST00000325954	ENSG00000022840	RNF10	TRUE	TRUE
chr12	120565499	G	T	ENST00000325954	ENSG00000022840	RNF10	TRUE	TRUE
chr12	120565505	G	T	ENST00000325954	ENSG00000022840	RNF10	TRUE	TRUE
chr12	120565508	G	T	ENST00000325954	ENSG00000022840	RNF10	TRUE	TRUE
chr12	120565514	A	T	ENST00000325954	ENSG00000022840	RNF10	TRUE	TRUE
chr12	120565517	A	T	ENST00000325954	ENSG00000022840	RNF10	TRUE	TRUE
chr12	120565520	C	T	ENST00000325954	ENSG00000022840	RNF10	TRUE	TRUE
chr12	120565526	A	T	ENST00000325954	ENSG00000022840	RNF10	TRUE	TRUE
chr12	120565530	G	A	ENST00000325954	ENSG00000022840	RNF10	TRUE	FALSE
chr12	120565530	G	C	ENST00000325954	ENSG00000022840	RNF10	TRUE	FALSE
chr12	120565530	G	T	ENST00000325954	ENSG00000022840	RNF10	TRUE	FALSE
chr12	120565531	T	A	ENST00000325954	ENSG00000022840	RNF10	TRUE	FALSE
chr12	120565531	T	C	ENST00000325954	ENSG00000022840	RNF10	TRUE	FALSE
chr12	120565531	T	G	ENST00000325954	ENSG00000022840	RNF10	TRUE	FALSE
chr12	120566823	A	C	ENST00000325954	ENSG00000022840	RNF10	TRUE	FALSE
chr12	120566823	A	G	ENST00000325954	ENSG00000022840	RNF10	TRUE	FALSE
chr12	120566823	A	T	ENST00000325954	ENSG00000022840	RNF10	TRUE	FALSE
chr12	120566824	G	A	ENST00000325954	ENSG00000022840	RNF10	TRUE	FALSE
chr12	120566824	G	C	ENST00000325954	ENSG00000022840	RNF10	TRUE	FALSE
chr12	120566824	G	T	ENST00000325954	ENSG00000022840	RNF10	TRUE	FALSE
chr12	120566826	C	A	ENST00000325954	ENSG00000022840	RNF10	TRUE	TRUE
chr12	120566826	C	G	ENST00000325954	ENSG00000022840	RNF10	TRUE	TRUE
chr12	120566830	G	T	ENST00000325954	ENSG00000022840	RNF10	TRUE	TRUE
chr12	120566848	G	T	ENST00000325954	ENSG00000022840	RNF10	TRUE	TRUE
chr12	120566857	C	T	ENST00000325954	ENSG00000022840	RNF10	TRUE	TRUE
chr12	120566860	C	T	ENST00000325954	ENSG00000022840	RNF10	TRUE	TRUE
chr12	120566883	T	A	ENST00000325954	ENSG00000022840	RNF10	TRUE	TRUE
chr12	120566883	T	G	ENST00000325954	ENSG00000022840	RNF10	TRUE	TRUE
chr12	120566889	C	A	ENST00000325954	ENSG00000022840	RNF10	TRUE	TRUE
chr12	120566906	T	A	ENST00000325954	ENSG00000022840	RNF10	TRUE	TRUE
chr12	120566923	G	T	ENST00000325954	ENSG00000022840	RNF10	TRUE	TRUE
chr12	120566959	A	T	ENST00000325954	ENSG00000022840	RNF10	TRUE	TRUE
chr12	120566981	G	A	ENST00000325954	ENSG00000022840	RNF10	TRUE	FALSE
chr12	120566981	G	C	ENST00000325954	ENSG00000022840	RNF10	TRUE	FALSE
chr12	120566981	G	T	ENST00000325954	ENSG00000022840	RNF10	TRUE	FALSE
chr12	120566982	T	A	ENST00000325954	ENSG00000022840	RNF10	TRUE	FALSE
chr12	120566982	T	C	ENST00000325954	ENSG00000022840	RNF10	TRUE	FALSE
chr12	120566982	T	G	ENST00000325954	ENSG00000022840	RNF10	TRUE	FALSE
chr12	120571189	A	C	ENST00000325954	ENSG00000022840	RNF10	TRUE	FALSE
chr12	120571189	A	G	ENST00000325954	ENSG00000022840	RNF10	TRUE	FALSE
chr12	120571189	A	T	ENST00000325954	ENSG00000022840	RNF10	TRUE	FALSE
chr12	120571190	G	A	ENST00000325954	ENSG00000022840	RNF10	TRUE	FALSE
chr12	120571190	G	C	ENST00000325954	ENSG00000022840	RNF10	TRUE	FALSE
chr12	120571190	G	T	ENST00000325954	ENSG00000022840	RNF10	TRUE	FALSE
chr12	120571212	C	A	ENST00000325954	ENSG00000022840	RNF10	TRUE	TRUE
chr12	120571212	C	G	ENST00000325954	ENSG00000022840	RNF10	TRUE	TRUE
chr12	120571226	C	T	ENST00000325954	ENSG00000022840	RNF10	TRUE	TRUE
chr12	120571239	C	A	ENST00000325954	ENSG00000022840	RNF10	TRUE	TRUE
chr12	120571239	C	G	ENST00000325954	ENSG00000022840	RNF10	TRUE	TRUE
chr12	120571246	C	A	ENST00000325954	ENSG00000022840	RNF10	TRUE	TRUE
chr12	120571259	G	T	ENST00000325954	ENSG00000022840	RNF10	TRUE	TRUE
chr12	120571262	G	T	ENST00000325954	ENSG00000022840	RNF10	TRUE	TRUE
chr12	120571289	C	T	ENST00000325954	ENSG00000022840	RNF10	TRUE	TRUE
chr12	120571292	G	A	ENST00000325954	ENSG00000022840	RNF10	TRUE	FALSE
chr12	120571292	G	C	ENST00000325954	ENSG00000022840	RNF10	TRUE	FALSE
chr12	120571292	G	T	ENST00000325954	ENSG00000022840	RNF10	TRUE	FALSE
chr12	120571293	T	A	ENST00000325954	ENSG00000022840	RNF10	TRUE	FALSE
chr12	120571293	T	C	ENST00000325954	ENSG00000022840	RNF10	TRUE	FALSE
chr12	120571293	T	G	ENST00000325954	ENSG00000022840	RNF10	TRUE	FALSE
chr12	120575629	A	C	ENST00000325954	ENSG00000022840	RNF10	TRUE	FALSE
chr12	120575629	A	G	ENST00000325954	ENSG00000022840	RNF10	TRUE	FALSE
chr12	120575629	A	T	ENST00000325954	ENSG00000022840	RNF10	TRUE	FALSE
chr12	120575630	G	A	ENST00000325954	ENSG00000022840	RNF10	TRUE	FALSE
chr12	120575630	G	C	ENST00000325954	ENSG00000022840	RNF10	TRUE	FALSE
chr12	120575630	G	T	ENST00000325954	ENSG00000022840	RNF10	TRUE	FALSE
chr12	120575643	G	T	ENST00000325954	ENSG00000022840	RNF10	TRUE	TRUE
chr12	120575646	A	T	ENST00000325954	ENSG00000022840	RNF10	TRUE	TRUE
chr12	120575652	A	T	ENST00000325954	ENSG00000022840	RNF10	TRUE	TRUE
chr12	120575665	G	A	ENST00000325954	ENSG00000022840	RNF10	TRUE	TRUE
chr12	120575666	G	A	ENST00000325954	ENSG00000022840	RNF10	TRUE	TRUE
chr12	120575670	A	T	ENST00000325954	ENSG00000022840	RNF10	TRUE	TRUE
chr12	120575682	A	T	ENST00000325954	ENSG00000022840	RNF10	TRUE	TRUE
chr12	120575685	A	T	ENST00000325954	ENSG00000022840	RNF10	TRUE	TRUE
chr12	120575689	G	A	ENST00000325954	ENSG00000022840	RNF10	TRUE	FALSE
chr12	120575689	G	C	ENST00000325954	ENSG00000022840	RNF10	TRUE	FALSE
chr12	120575689	G	T	ENST00000325954	ENSG00000022840	RNF10	TRUE	FALSE
chr12	120575690	T	A	ENST00000325954	ENSG00000022840	RNF10	TRUE	FALSE
chr12	120575690	T	C	ENST00000325954	ENSG00000022840	RNF10	TRUE	FALSE
chr12	120575690	T	G	ENST00000325954	ENSG00000022840	RNF10	TRUE	FALSE
chr12	120575790	A	C	ENST00000325954	ENSG00000022840	RNF10	TRUE	FALSE
chr12	120575790	A	G	ENST00000325954	ENSG00000022840	RNF10	TRUE	FALSE
chr12	120575790	A	T	ENST00000325954	ENSG00000022840	RNF10	TRUE	FALSE
chr12	120575791	G	A	ENST00000325954	ENSG00000022840	RNF10	TRUE	FALSE
chr12	120575791	G	C	ENST00000325954	ENSG00000022840	RNF10	TRUE	FALSE
chr12	120575791	G	T	ENST00000325954	ENSG00000022840	RNF10	TRUE	FALSE
chr12	120575794	G	T	ENST00000325954	ENSG00000022840	RNF10	TRUE	TRUE
chr12	120575804	T	A	ENST00000325954	ENSG00000022840	RNF10	TRUE	TRUE
chr12	120575804	T	G	ENST00000325954	ENSG00000022840	RNF10	TRUE	TRUE
chr12	120575836	G	T	ENST00000325954	ENSG00000022840	RNF10	TRUE	TRUE
chr12	120575849	C	A	ENST00000325954	ENSG00000022840	RNF10	TRUE	TRUE
chr12	120575849	C	G	ENST00000325954	ENSG00000022840	RNF10	TRUE	TRUE
chr12	120575875	C	T	ENST00000325954	ENSG00000022840	RNF10	TRUE	TRUE
chr12	120575890	C	T	ENST00000325954	ENSG00000022840	RNF10	TRUE	TRUE
chr12	120575899	G	T	ENST00000325954	ENSG00000022840	RNF10	TRUE	TRUE
chr12	120575914	A	T	ENST00000325954	ENSG00000022840	RNF10	FALSE	FALSE
chr12	120575936	C	A	ENST00000325954	ENSG00000022840	RNF10	FALSE	FALSE
chr12	120575936	C	G	ENST00000325954	ENSG00000022840	RNF10	FALSE	FALSE
chr12	120575950	G	T	ENST00000325954	ENSG00000022840	RNF10	FALSE	FALSE
chr12	120575951	G	A	ENST00000325954	ENSG00000022840	RNF10	TRUE	FALSE
chr12	120575951	G	C	ENST00000325954	ENSG00000022840	RNF10	TRUE	FALSE
chr12	120575951	G	T	ENST00000325954	ENSG00000022840	RNF10	TRUE	FALSE
chr12	120575952	T	A	ENST00000325954	ENSG00000022840	RNF10	TRUE	FALSE
chr12	120575952	T	C	ENST00000325954	ENSG00000022840	RNF10	TRUE	FALSE
chr12	120575952	T	G	ENST00000325954	ENSG00000022840	RNF10	TRUE	FALSE
chr12	120576588	A	C	ENST00000325954	ENSG00000022840	RNF10	TRUE	FALSE
chr12	120576588	A	G	ENST00000325954	ENSG00000022840	RNF10	TRUE	FALSE
chr12	120576588	A	T	ENST00000325954	ENSG00000022840	RNF10	TRUE	FALSE
chr12	120576589	G	A	ENST00000325954	ENSG00000022840	RNF10	TRUE	FALSE
chr12	120576589	G	C	ENST00000325954	ENSG00000022840	RNF10	TRUE	FALSE
chr12	120576589	G	T	ENST00000325954	ENSG00000022840	RNF10	TRUE	FALSE
chr12	120576592	G	T	ENST00000325954	ENSG00000022840	RNF10	FALSE	FALSE
chr12	120576595	A	T	ENST00000325954	ENSG00000022840	RNF10	FALSE	FALSE
chr12	120576598	G	T	ENST00000325954	ENSG00000022840	RNF10	FALSE	FALSE
chr12	120576601	G	T	ENST00000325954	ENSG00000022840	RNF10	FALSE	FALSE
chr12	120576604	A	T	ENST00000325954	ENSG00000022840	RNF10	FALSE	FALSE
chr12	120576607	A	T	ENST00000325954	ENSG00000022840	RNF10	FALSE	FALSE
chr12	120576610	A	T	ENST00000325954	ENSG00000022840	RNF10	FALSE	FALSE
chr12	120576613	A	T	ENST00000325954	ENSG00000022840	RNF10	FALSE	FALSE
chr12	120576616	A	T	ENST00000325954	ENSG00000022840	RNF10
chr12	120576619	C	T	ENST00000325954	ENSG00000022840	RNF10	FALSE	FALSE
chr12	120576622	A	T	ENST00000325954	ENSG00000022840	RNF10	FALSE	FALSE
chr12	120576625	C	T	ENST00000325954	ENSG00000022840	RNF10	FALSE	FALSE
chr12	120576628	A	T	ENST00000325954	ENSG00000022840	RNF10	FALSE	FALSE
chr12	120576647	C	A	ENST00000325954	ENSG00000022840	RNF10	FALSE	FALSE
chr12	120576647	C	G	ENST00000325954	ENSG00000022840	RNF10	FALSE	FALSE
chr12	120576661	A	T	ENST00000325954	ENSG00000022840	RNF10	FALSE	FALSE
chr12	120579323	C	A	ENST00000357500	ENSG00000167272	POP5	FALSE	FALSE
chr12	120579332	C	A	ENST00000357500	ENSG00000167272	POP5	FALSE	FALSE
chr12	120579341	C	A	ENST00000357500	ENSG00000167272	POP5	FALSE	FALSE
chr12	120579344	C	A	ENST00000357500	ENSG00000167272	POP5	FALSE	FALSE
chr12	120579349	G	C	ENST00000357500	ENSG00000167272	POP5	FALSE	FALSE
chr12	120579349	G	T	ENST00000357500	ENSG00000167272	POP5	FALSE	FALSE
chr12	120579353	C	A	ENST00000357500	ENSG00000167272	POP5	FALSE	FALSE
chr12	120579356	C	A	ENST00000357500	ENSG00000167272	POP5	FALSE	FALSE
chr12	120579359	C	A	ENST00000357500	ENSG00000167272	POP5	FALSE	FALSE
chr12	120579362	C	A	ENST00000357500	ENSG00000167272	POP5	FALSE	FALSE
chr12	120579365	C	A	ENST00000357500	ENSG00000167272	POP5	FALSE	FALSE
chr12	120579367	A	C	ENST00000357500	ENSG00000167272	POP5	FALSE	FALSE
chr12	120579367	A	T	ENST00000357500	ENSG00000167272	POP5	FALSE	FALSE
chr12	120579370	A	C	ENST00000357500	ENSG00000167272	POP5	FALSE	FALSE
chr12	120579370	A	T	ENST00000357500	ENSG00000167272	POP5	FALSE	FALSE
chr12	120579372	G	T	ENST00000357500	ENSG00000167272	POP5	FALSE	FALSE
chr12	120579380	T	A	ENST00000357500	ENSG00000167272	POP5	FALSE	FALSE
chr12	120579392	T	A	ENST00000357500	ENSG00000167272	POP5	FALSE	FALSE
chr12	120579395	G	A	ENST00000357500	ENSG00000167272	POP5	FALSE	FALSE
chr12	120579404	C	A	ENST00000357500	ENSG00000167272	POP5	FALSE	FALSE
chr12	120579410	C	A	ENST00000357500	ENSG00000167272	POP5	FALSE	FALSE
chr12	120579413	C	A	ENST00000357500	ENSG00000167272	POP5	TRUE	FALSE
chr12	120579413	C	G	ENST00000357500	ENSG00000167272	POP5	TRUE	FALSE
chr12	120579413	C	T	ENST00000357500	ENSG00000167272	POP5	TRUE	FALSE
chr12	120579414	T	A	ENST00000357500	ENSG00000167272	POP5	TRUE	FALSE
chr12	120579414	T	C	ENST00000357500	ENSG00000167272	POP5	TRUE	FALSE
chr12	120579414	T	G	ENST00000357500	ENSG00000167272	POP5	TRUE	FALSE
chr12	120579512	A	C	ENST00000357500	ENSG00000167272	POP5	FALSE	FALSE
chr12	120579512	A	G	ENST00000357500	ENSG00000167272	POP5	FALSE	FALSE
chr12	120579512	A	T	ENST00000357500	ENSG00000167272	POP5	FALSE	FALSE
chr12	120579513	C	A	ENST00000357500	ENSG00000167272	POP5	FALSE	FALSE
chr12	120579513	C	G	ENST00000357500	ENSG00000167272	POP5	FALSE	FALSE
chr12	120579513	C	T	ENST00000357500	ENSG00000167272	POP5	FALSE	FALSE
chr12	120579514	C	A	ENST00000357500	ENSG00000167272	POP5	FALSE	FALSE
chr12	120579517	C	A	ENST00000357500	ENSG00000167272	POP5	FALSE	FALSE
chr12	120579524	G	T	ENST00000357500	ENSG00000167272	POP5	FALSE	FALSE
chr12	120579532	G	A	ENST00000357500	ENSG00000167272	POP5	FALSE	FALSE
chr12	120579534	A	T	ENST00000357500	ENSG00000167272	POP5	FALSE	FALSE
chr12	120579537	A	T	ENST00000357500	ENSG00000167272	POP5	FALSE	FALSE
chr12	120579543	A	T	ENST00000357500	ENSG00000167272	POP5	FALSE	FALSE
chr12	120579550	G	A	ENST00000357500	ENSG00000167272	POP5	FALSE	FALSE
chr12	120579553	T	A	ENST00000357500	ENSG00000167272	POP5	FALSE	FALSE
chr12	120579560	G	C	ENST00000357500	ENSG00000167272	POP5	FALSE	FALSE
chr12	120579560	G	T	ENST00000357500	ENSG00000167272	POP5	FALSE	FALSE
chr12	120579565	G	A	ENST00000357500	ENSG00000167272	POP5	TRUE	TRUE
chr12	120579577	T	A	ENST00000357500	ENSG00000167272	POP5	TRUE	TRUE
chr12	120579580	G	A	ENST00000357500	ENSG00000167272	POP5	TRUE	TRUE
chr12	120579581	A	T	ENST00000357500	ENSG00000167272	POP5	TRUE	TRUE
chr12	120579589	T	A	ENST00000357500	ENSG00000167272	POP5	TRUE	TRUE
chr12	120579598	C	A	ENST00000357500	ENSG00000167272	POP5	FALSE	FALSE
chr12	120579598	C	G	ENST00000357500	ENSG00000167272	POP5	FALSE	FALSE
chr12	120579598	C	T	ENST00000357500	ENSG00000167272	POP5	FALSE	FALSE
chr12	120579599	T	A	ENST00000357500	ENSG00000167272	POP5	FALSE	FALSE
chr12	120579599	T	C	ENST00000357500	ENSG00000167272	POP5	FALSE	FALSE
chr12	120579599	T	G	ENST00000357500	ENSG00000167272	POP5	FALSE	FALSE
chr12	120579772	A	C	ENST00000357500	ENSG00000167272	POP5	FALSE	FALSE
chr12	120579772	A	G	ENST00000357500	ENSG00000167272	POP5	FALSE	FALSE
chr12	120579772	A	T	ENST00000357500	ENSG00000167272	POP5	FALSE	FALSE
chr12	120579773	C	A	ENST00000357500	ENSG00000167272	POP5	FALSE	FALSE
chr12	120579773	C	G	ENST00000357500	ENSG00000167272	POP5	FALSE	FALSE
chr12	120579773	C	T	ENST00000357500	ENSG00000167272	POP5	FALSE	FALSE
chr12	120579777	C	A	ENST00000357500	ENSG00000167272	POP5	TRUE	TRUE
chr12	120579785	A	C	ENST00000357500	ENSG00000167272	POP5	TRUE	TRUE
chr12	120579785	A	T	ENST00000357500	ENSG00000167272	POP5	TRUE	TRUE
chr12	120579799	G	T	ENST00000357500	ENSG00000167272	POP5	TRUE	TRUE
chr12	120579805	G	C	ENST00000357500	ENSG00000167272	POP5	TRUE	TRUE
chr12	120579805	G	T	ENST00000357500	ENSG00000167272	POP5	TRUE	TRUE
chr12	120579816	C	A	ENST00000357500	ENSG00000167272	POP5	TRUE	TRUE
chr12	120579819	T	A	ENST00000357500	ENSG00000167272	POP5	TRUE	TRUE
chr12	120579825	C	A	ENST00000357500	ENSG00000167272	POP5	TRUE	TRUE
chr12	120579827	A	T	ENST00000357500	ENSG00000167272	POP5	TRUE	TRUE
chr12	120579829	G	C	ENST00000357500	ENSG00000167272	POP5	TRUE	TRUE
chr12	120579829	G	T	ENST00000357500	ENSG00000167272	POP5	TRUE	TRUE
chr12	120579851	G	C	ENST00000357500	ENSG00000167272	POP5	TRUE	TRUE
chr12	120579851	G	T	ENST00000357500	ENSG00000167272	POP5	TRUE	TRUE
chr12	120579853	C	T	ENST00000357500	ENSG00000167272	POP5	TRUE	TRUE
chr12	120579854	C	T	ENST00000357500	ENSG00000167272	POP5	TRUE	TRUE
chr12	120579864	G	A	ENST00000357500	ENSG00000167272	POP5	TRUE	TRUE
chr12	120579865	A	C	ENST00000357500	ENSG00000167272	POP5	TRUE	TRUE
chr12	120579865	A	T	ENST00000357500	ENSG00000167272	POP5	TRUE	TRUE
chr12	120579873	C	A	ENST00000357500	ENSG00000167272	POP5	TRUE	TRUE
chr12	120579876	T	A	ENST00000357500	ENSG00000167272	POP5	TRUE	TRUE
chr12	120579879	T	A	ENST00000357500	ENSG00000167272	POP5	TRUE	TRUE
chr12	120579880	G	T	ENST00000357500	ENSG00000167272	POP5	TRUE	TRUE
chr12	120579885	G	A	ENST00000357500	ENSG00000167272	POP5	TRUE	TRUE
chr12	120579900	C	A	ENST00000357500	ENSG00000167272	POP5	TRUE	TRUE
chr12	120579904	A	C	ENST00000357500	ENSG00000167272	POP5	TRUE	TRUE
chr12	120579904	A	T	ENST00000357500	ENSG00000167272	POP5	TRUE	TRUE
chr12	120579916	A	C	ENST00000357500	ENSG00000167272	POP5	TRUE	TRUE
chr12	120579916	A	T	ENST00000357500	ENSG00000167272	POP5	TRUE	TRUE
chr12	120579921	G	A	ENST00000357500	ENSG00000167272	POP5	TRUE	TRUE
chr12	120579924	C	A	ENST00000357500	ENSG00000167272	POP5	FALSE	FALSE
chr12	120579924	C	G	ENST00000357500	ENSG00000167272	POP5	FALSE	FALSE
chr12	120579924	C	T	ENST00000357500	ENSG00000167272	POP5	FALSE	FALSE
chr12	120579925	T	A	ENST00000357500	ENSG00000167272	POP5	FALSE	FALSE
chr12	120579925	T	C	ENST00000357500	ENSG00000167272	POP5	FALSE	FALSE
chr12	120579925	T	G	ENST00000357500	ENSG00000167272	POP5	FALSE	FALSE
chr12	120581113	A	C	ENST00000357500	ENSG00000167272	POP5	FALSE	FALSE
chr12	120581113	A	G	ENST00000357500	ENSG00000167272	POP5	FALSE	FALSE
chr12	120581113	A	T	ENST00000357500	ENSG00000167272	POP5	FALSE	FALSE
chr12	120581114	C	A	ENST00000357500	ENSG00000167272	POP5	FALSE	FALSE
chr12	120581114	C	G	ENST00000357500	ENSG00000167272	POP5	FALSE	FALSE
chr12	120581114	C	T	ENST00000357500	ENSG00000167272	POP5	FALSE	FALSE
chr12	120581131	G	T	ENST00000357500	ENSG00000167272	POP5	TRUE	TRUE
chr12	120581154	C	A	ENST00000357500	ENSG00000167272	POP5	TRUE	TRUE
chr12	120581199	G	A	ENST00000357500	ENSG00000167272	POP5	TRUE	TRUE
chr12	120581218	G	T	ENST00000357500	ENSG00000167272	POP5	TRUE	FALSE
chr12	120581244	C	A	ENST00000357500	ENSG00000167272	POP5	FALSE	FALSE
chr12	120581245	G	T	ENST00000357500	ENSG00000167272	POP5	FALSE	FALSE
chr12	120581254	G	C	ENST00000357500	ENSG00000167272	POP5	FALSE	FALSE
chr12	120581254	G	T	ENST00000357500	ENSG00000167272	POP5	FALSE	FALSE
chr12	120581258	C	A	ENST00000357500	ENSG00000167272	POP5	TRUE	FALSE
chr12	120581258	C	G	ENST00000357500	ENSG00000167272	POP5	TRUE	FALSE
chr12	120581258	C	T	ENST00000357500	ENSG00000167272	POP5	TRUE	FALSE
chr12	120581259	T	A	ENST00000357500	ENSG00000167272	POP5	TRUE	FALSE
chr12	120581259	T	C	ENST00000357500	ENSG00000167272	POP5	TRUE	FALSE
chr12	120581259	T	G	ENST00000357500	ENSG00000167272	POP5	TRUE	FALSE
chr12	120581341	A	C	ENST00000357500	ENSG00000167272	POP5	TRUE	FALSE
chr12	120581341	A	G	ENST00000357500	ENSG00000167272	POP5	FALSE	FALSE
chr12	120581341	A	T	ENST00000357500	ENSG00000167272	POP5	TRUE	FALSE
chr12	120581342	C	A	ENST00000357500	ENSG00000167272	POP5	TRUE	FALSE
chr12	120581342	C	G	ENST00000357500	ENSG00000167272	POP5	TRUE	FALSE
chr12	120581342	C	T	ENST00000357500	ENSG00000167272	POP5	TRUE	FALSE
chr12	120581350	T	A	ENST00000357500	ENSG00000167272	POP5	FALSE	FALSE
chr12	120640713	A	T	ENST00000316803	ENSG00000157782	CABP1	FALSE	FALSE
chr12	120640740	C	T	ENST00000316803	ENSG00000157782	CABP1		FALSE
chr12	120640770	G	T	ENST00000316803	ENSG00000157782	CABP1
chr12	120640864	C	A	ENST00000316803	ENSG00000157782	CABP1
chr12	120640875	A	T	ENST00000316803	ENSG00000157782	CABP1
chr12	120640881	G	T	ENST00000316803	ENSG00000157782	CABP1
chr12	120640887	A	T	ENST00000316803	ENSG00000157782	CABP1
chr12	120640894	C	A	ENST00000316803	ENSG00000157782	CABP1
chr12	120640902	A	T	ENST00000316803	ENSG00000157782	CABP1
chr12	120641000	C	A	ENST00000316803	ENSG00000157782	CABP1
chr12	120641013	C	T	ENST00000316803	ENSG00000157782	CABP1
chr12	120641017	C	A	ENST00000316803	ENSG00000157782	CABP1
chr12	120641035	C	A	ENST00000316803	ENSG00000157782	CABP1
chr12	120641051	C	A	ENST00000316803	ENSG00000157782	CABP1
chr12	120641064	C	T	ENST00000316803	ENSG00000157782	CABP1
chr12	120641067	G	T	ENST00000316803	ENSG00000157782	CABP1
chr12	120641070	G	T	ENST00000316803	ENSG00000157782	CABP1
chr12	120641088	C	T	ENST00000316803	ENSG00000157782	CABP1
chr12	120641103	C	T	ENST00000316803	ENSG00000157782	CABP1
chr12	120641114	C	A	ENST00000316803	ENSG00000157782	CABP1
chr12	120641124	G	T	ENST00000316803	ENSG00000157782	CABP1
chr12	120641148	C	T	ENST00000316803	ENSG00000157782	CABP1
chr12	120641155	C	A	ENST00000316803	ENSG00000157782	CABP1
chr12	120641161	C	A	ENST00000316803	ENSG00000157782	CABP1
chr12	120641164	C	A	ENST00000316803	ENSG00000157782	CABP1
chr12	120641196	G	T	ENST00000316803	ENSG00000157782	CABP1
chr12	120641199	G	T	ENST00000316803	ENSG00000157782	CABP1
chr12	120641205	G	T	ENST00000316803	ENSG00000157782	CABP1
chr12	120641241	C	T	ENST00000316803	ENSG00000157782	CABP1
chr12	120641283	G	T	ENST00000316803	ENSG00000157782	CABP1
chr12	120641337	C	T	ENST00000316803	ENSG00000157782	CABP1
chr12	120641340	G	A	ENST00000316803	ENSG00000157782	CABP1	TRUE	FALSE
chr12	120641340	G	C	ENST00000316803	ENSG00000157782	CABP1	TRUE	FALSE
chr12	120641340	G	T	ENST00000316803	ENSG00000157782	CABP1	TRUE	FALSE
chr12	120641341	T	A	ENST00000316803	ENSG00000157782	CABP1	TRUE	FALSE
chr12	120641341	T	C	ENST00000316803	ENSG00000157782	CABP1	TRUE	FALSE
chr12	120641341	T	G	ENST00000316803	ENSG00000157782	CABP1	TRUE	FALSE
chr12	120659876	A	C	ENST00000316803	ENSG00000157782	CABP1	TRUE	FALSE
chr12	120659876	A	G	ENST00000316803	ENSG00000157782	CABP1	TRUE	FALSE
chr12	120659876	A	T	ENST00000316803	ENSG00000157782	CABP1	TRUE	FALSE
chr12	120659877	G	A	ENST00000316803	ENSG00000157782	CABP1	TRUE	FALSE
chr12	120659877	G	C	ENST00000316803	ENSG00000157782	CABP1	TRUE	FALSE
chr12	120659877	G	T	ENST00000316803	ENSG00000157782	CABP1	TRUE	FALSE
chr12	120659881	A	T	ENST00000316803	ENSG00000157782	CABP1	TRUE	TRUE
chr12	120659885	C	A	ENST00000316803	ENSG00000157782	CABP1	TRUE	TRUE
chr12	120659885	C	G	ENST00000316803	ENSG00000157782	CABP1	TRUE	TRUE
chr12	120659890	C	T	ENST00000316803	ENSG00000157782	CABP1	TRUE	TRUE
chr12	120659896	G	T	ENST00000316803	ENSG00000157782	CABP1	TRUE	TRUE
chr12	120659899	G	T	ENST00000316803	ENSG00000157782	CABP1	TRUE	TRUE
chr12	120659905	G	T	ENST00000316803	ENSG00000157782	CABP1	TRUE	TRUE
chr12	120659908	G	T	ENST00000316803	ENSG00000157782	CABP1	TRUE	TRUE
chr12	120659909	G	A	ENST00000316803	ENSG00000157782	CABP1	TRUE	FALSE
chr12	120659909	G	C	ENST00000316803	ENSG00000157782	CABP1	TRUE	FALSE
chr12	120659909	G	T	ENST00000316803	ENSG00000157782	CABP1	TRUE	FALSE
chr12	120659910	T	A	ENST00000316803	ENSG00000157782	CABP1	TRUE	FALSE
chr12	120659910	T	C	ENST00000316803	ENSG00000157782	CABP1	TRUE	FALSE
chr12	120659910	T	G	ENST00000316803	ENSG00000157782	CABP1	TRUE	FALSE
chr12	120660194	A	C	ENST00000316803	ENSG00000157782	CABP1	TRUE	FALSE
chr12	120660194	A	G	ENST00000316803	ENSG00000157782	CABP1	TRUE	FALSE
chr12	120660194	A	T	ENST00000316803	ENSG00000157782	CABP1	TRUE	FALSE
chr12	120660195	G	A	ENST00000316803	ENSG00000157782	CABP1	TRUE	FALSE
chr12	120660195	G	C	ENST00000316803	ENSG00000157782	CABP1	TRUE	FALSE
chr12	120660195	G	T	ENST00000316803	ENSG00000157782	CABP1	TRUE	FALSE
chr12	120660201	C	T	ENST00000316803	ENSG00000157782	CABP1	TRUE	TRUE
chr12	120660204	G	T	ENST00000316803	ENSG00000157782	CABP1	TRUE	TRUE
chr12	120660213	A	T	ENST00000316803	ENSG00000157782	CABP1	TRUE	TRUE
chr12	120660216	G	T	ENST00000316803	ENSG00000157782	CABP1	TRUE	TRUE
chr12	120660225	A	T	ENST00000316803	ENSG00000157782	CABP1	TRUE	TRUE
chr12	120660231	A	T	ENST00000316803	ENSG00000157782	CABP1	TRUE	TRUE
chr12	120660242	C	A	ENST00000316803	ENSG00000157782	CABP1	TRUE	TRUE
chr12	120660242	C	G	ENST00000316803	ENSG00000157782	CABP1	TRUE	TRUE
chr12	120660251	C	A	ENST00000316803	ENSG00000157782	CABP1	TRUE	TRUE
chr12	120660269	C	A	ENST00000316803	ENSG00000157782	CABP1	TRUE	TRUE
chr12	120660287	C	A	ENST00000316803	ENSG00000157782	CABP1	TRUE	TRUE
chr12	120660287	C	G	ENST00000316803	ENSG00000157782	CABP1	TRUE	TRUE
chr12	120660297	G	T	ENST00000316803	ENSG00000157782	CABP1	TRUE	TRUE
chr12	120660303	G	T	ENST00000316803	ENSG00000157782	CABP1	TRUE	TRUE
chr12	120660312	G	T	ENST00000316803	ENSG00000157782	CABP1	TRUE	TRUE
chr12	120660321	C	T	ENST00000316803	ENSG00000157782	CABP1	TRUE	TRUE
chr12	120660324	C	T	ENST00000316803	ENSG00000157782	CABP1	TRUE	TRUE
chr12	120660340	G	A	ENST00000316803	ENSG00000157782	CABP1	TRUE	FALSE
chr12	120660340	G	C	ENST00000316803	ENSG00000157782	CABP1	TRUE	FALSE
chr12	120660340	G	T	ENST00000316803	ENSG00000157782	CABP1	TRUE	FALSE
chr12	120660341	T	A	ENST00000316803	ENSG00000157782	CABP1	TRUE	FALSE
chr12	120660341	T	C	ENST00000316803	ENSG00000157782	CABP1	TRUE	FALSE
chr12	120660341	T	G	ENST00000316803	ENSG00000157782	CABP1	TRUE	FALSE
chr12	120660729	A	C	ENST00000316803	ENSG00000157782	CABP1	TRUE	FALSE
chr12	120660729	A	G	ENST00000316803	ENSG00000157782	CABP1	TRUE	FALSE
chr12	120660729	A	T	ENST00000316803	ENSG00000157782	CABP1	TRUE	FALSE
chr12	120660730	G	A	ENST00000316803	ENSG00000157782	CABP1	TRUE	FALSE
chr12	120660730	G	C	ENST00000316803	ENSG00000157782	CABP1	TRUE	FALSE
chr12	120660730	G	T	ENST00000316803	ENSG00000157782	CABP1	TRUE	FALSE
chr12	120660763	G	T	ENST00000316803	ENSG00000157782	CABP1	TRUE	TRUE
chr12	120660778	A	T	ENST00000316803	ENSG00000157782	CABP1	TRUE	TRUE
chr12	120660790	G	T	ENST00000316803	ENSG00000157782	CABP1	TRUE	TRUE
chr12	120660814	A	T	ENST00000316803	ENSG00000157782	CABP1	TRUE	TRUE
chr12	120660817	G	T	ENST00000316803	ENSG00000157782	CABP1	TRUE	TRUE
chr12	120660823	C	T	ENST00000316803	ENSG00000157782	CABP1	TRUE	TRUE
chr12	120660835	C	T	ENST00000316803	ENSG00000157782	CABP1	TRUE	TRUE
chr12	120660838	G	T	ENST00000316803	ENSG00000157782	CABP1	TRUE	TRUE
chr12	120660841	G	A	ENST00000316803	ENSG00000157782	CABP1	TRUE	FALSE
chr12	120660841	G	C	ENST00000316803	ENSG00000157782	CABP1	TRUE	FALSE
chr12	120660841	G	T	ENST00000316803	ENSG00000157782	CABP1	TRUE	FALSE
chr12	120660842	T	A	ENST00000316803	ENSG00000157782	CABP1	TRUE	FALSE
chr12	120660842	T	C	ENST00000316803	ENSG00000157782	CABP1	TRUE	FALSE
chr12	120660842	T	G	ENST00000316803	ENSG00000157782	CABP1	TRUE	FALSE
chr12	120661069	A	C	ENST00000316803	ENSG00000157782	CABP1	TRUE	FALSE
chr12	120661069	A	G	ENST00000316803	ENSG00000157782	CABP1	TRUE	FALSE
chr12	120661069	A	T	ENST00000316803	ENSG00000157782	CABP1	TRUE	FALSE
chr12	120661070	G	A	ENST00000316803	ENSG00000157782	CABP1	TRUE	FALSE
chr12	120661070	G	C	ENST00000316803	ENSG00000157782	CABP1	TRUE	FALSE
chr12	120661070	G	T	ENST00000316803	ENSG00000157782	CABP1	TRUE	FALSE
chr12	120661092	G	T	ENST00000316803	ENSG00000157782	CABP1	TRUE	TRUE
chr12	120661107	G	T	ENST00000316803	ENSG00000157782	CABP1	TRUE	TRUE
chr12	120661113	C	T	ENST00000316803	ENSG00000157782	CABP1	TRUE	TRUE
chr12	120661116	G	T	ENST00000316803	ENSG00000157782	CABP1	TRUE	TRUE
chr12	120661128	A	T	ENST00000316803	ENSG00000157782	CABP1	TRUE	TRUE
chr12	120661143	C	T	ENST00000316803	ENSG00000157782	CABP1	TRUE	TRUE
chr12	120661149	G	T	ENST00000316803	ENSG00000157782	CABP1	TRUE	TRUE
chr12	120661155	C	T	ENST00000316803	ENSG00000157782	CABP1	TRUE	TRUE
chr12	120661164	G	T	ENST00000316803	ENSG00000157782	CABP1	TRUE	TRUE
chr12	120661167	G	T	ENST00000316803	ENSG00000157782	CABP1	TRUE	TRUE
chr12	120661176	C	T	ENST00000316803	ENSG00000157782	CABP1	FALSE	FALSE
chr12	120661200	G	T	ENST00000316803	ENSG00000157782	CABP1	FALSE	FALSE
chr12	120661203	C	T	ENST00000316803	ENSG00000157782	CABP1	FALSE	FALSE
chr12	120661215	G	T	ENST00000316803	ENSG00000157782	CABP1	FALSE	FALSE
chr12	120661218	G	T	ENST00000316803	ENSG00000157782	CABP1	FALSE	FALSE
chr12	120661219	G	A	ENST00000316803	ENSG00000157782	CABP1	TRUE	FALSE
chr12	120661219	G	C	ENST00000316803	ENSG00000157782	CABP1	TRUE	FALSE
chr12	120661219	G	T	ENST00000316803	ENSG00000157782	CABP1	TRUE	FALSE
chr12	120661220	T	A	ENST00000316803	ENSG00000157782	CABP1	TRUE	FALSE
chr12	120661220	T	C	ENST00000316803	ENSG00000157782	CABP1	FALSE	FALSE
chr12	120661220	T	G	ENST00000316803	ENSG00000157782	CABP1	TRUE	FALSE
chr12	120666873	A	C	ENST00000316803	ENSG00000157782	CABP1	FALSE	FALSE
chr12	120666873	A	G	ENST00000316803	ENSG00000157782	CABP1	FALSE	FALSE
chr12	120666873	A	T	ENST00000316803	ENSG00000157782	CABP1	FALSE	FALSE
chr12	120666874	G	A	ENST00000316803	ENSG00000157782	CABP1	FALSE	FALSE
chr12	120666874	G	C	ENST00000316803	ENSG00000157782	CABP1	FALSE	FALSE
chr12	120666874	G	T	ENST00000316803	ENSG00000157782	CABP1	FALSE	FALSE
chr12	120687303	G	T	ENST00000228506	ENSG00000110917	MLEC	FALSE	FALSE
chr12	120687310	G	A	ENST00000228506	ENSG00000110917	MLEC	FALSE	FALSE
chr12	120687311	G	A	ENST00000228506	ENSG00000110917	MLEC	FALSE	FALSE
chr12	120687318	G	T	ENST00000228506	ENSG00000110917	MLEC	FALSE	FALSE
chr12	120687321	G	T	ENST00000228506	ENSG00000110917	MLEC	FALSE	FALSE
chr12	120687342	C	T	ENST00000228506	ENSG00000110917	MLEC	FALSE	FALSE
chr12	120687378	G	T	ENST00000228506	ENSG00000110917	MLEC
chr12	120687432	G	T	ENST00000228506	ENSG00000110917	MLEC
chr12	120687445	G	A	ENST00000228506	ENSG00000110917	MLEC
chr12	120687446	G	A	ENST00000228506	ENSG00000110917	MLEC
chr12	120687462	G	T	ENST00000228506	ENSG00000110917	MLEC
chr12	120687465	G	T	ENST00000228506	ENSG00000110917	MLEC
chr12	120687501	A	T	ENST00000228506	ENSG00000110917	MLEC	TRUE	TRUE
chr12	120687511	T	A	ENST00000228506	ENSG00000110917	MLEC	TRUE	TRUE
chr12	120687513	G	T	ENST00000228506	ENSG00000110917	MLEC	TRUE	TRUE
chr12	120687528	C	T	ENST00000228506	ENSG00000110917	MLEC	TRUE	TRUE
chr12	120687532	G	A	ENST00000228506	ENSG00000110917	MLEC	TRUE	FALSE
chr12	120687532	G	C	ENST00000228506	ENSG00000110917	MLEC	TRUE	FALSE
chr12	120687532	G	T	ENST00000228506	ENSG00000110917	MLEC	TRUE	FALSE
chr12	120687533	T	A	ENST00000228506	ENSG00000110917	MLEC	TRUE	FALSE
chr12	120687533	T	C	ENST00000228506	ENSG00000110917	MLEC	TRUE	FALSE
chr12	120687533	T	G	ENST00000228506	ENSG00000110917	MLEC	TRUE	FALSE
chr12	120694089	A	C	ENST00000228506	ENSG00000110917	MLEC	TRUE	FALSE
chr12	120694089	A	G	ENST00000228506	ENSG00000110917	MLEC	TRUE	FALSE
chr12	120694089	A	T	ENST00000228506	ENSG00000110917	MLEC	TRUE	FALSE
chr12	120694090	G	A	ENST00000228506	ENSG00000110917	MLEC	TRUE	FALSE
chr12	120694090	G	C	ENST00000228506	ENSG00000110917	MLEC	TRUE	FALSE
chr12	120694090	G	T	ENST00000228506	ENSG00000110917	MLEC	TRUE	FALSE
chr12	120694094	C	A	ENST00000228506	ENSG00000110917	MLEC	TRUE	TRUE
chr12	120694094	C	G	ENST00000228506	ENSG00000110917	MLEC	TRUE	TRUE
chr12	120694101	T	A	ENST00000228506	ENSG00000110917	MLEC	TRUE	TRUE
chr12	120694101	T	G	ENST00000228506	ENSG00000110917	MLEC	TRUE	TRUE
chr12	120694108	A	T	ENST00000228506	ENSG00000110917	MLEC	TRUE	TRUE
chr12	120694135	G	T	ENST00000228506	ENSG00000110917	MLEC	TRUE	TRUE
chr12	120694141	C	T	ENST00000228506	ENSG00000110917	MLEC	TRUE	TRUE
chr12	120694152	T	A	ENST00000228506	ENSG00000110917	MLEC	TRUE	TRUE
chr12	120694152	T	G	ENST00000228506	ENSG00000110917	MLEC	TRUE	TRUE
chr12	120694153	C	T	ENST00000228506	ENSG00000110917	MLEC	TRUE	TRUE
chr12	120694159	G	T	ENST00000228506	ENSG00000110917	MLEC	TRUE	TRUE
chr12	120694167	C	A	ENST00000228506	ENSG00000110917	MLEC	TRUE	TRUE
chr12	120694167	C	G	ENST00000228506	ENSG00000110917	MLEC	TRUE	TRUE
chr12	120694171	G	T	ENST00000228506	ENSG00000110917	MLEC	TRUE	TRUE
chr12	120694174	G	T	ENST00000228506	ENSG00000110917	MLEC	TRUE	TRUE
chr12	120694188	C	A	ENST00000228506	ENSG00000110917	MLEC	TRUE	TRUE
chr12	120694188	C	G	ENST00000228506	ENSG00000110917	MLEC	TRUE	TRUE
chr12	120694189	G	T	ENST00000228506	ENSG00000110917	MLEC	TRUE	TRUE
chr12	120694201	A	T	ENST00000228506	ENSG00000110917	MLEC	TRUE	TRUE
chr12	120694204	G	T	ENST00000228506	ENSG00000110917	MLEC	TRUE	TRUE
chr12	120694207	G	T	ENST00000228506	ENSG00000110917	MLEC	TRUE	TRUE
chr12	120694218	C	A	ENST00000228506	ENSG00000110917	MLEC	TRUE	TRUE
chr12	120694218	C	G	ENST00000228506	ENSG00000110917	MLEC	TRUE	TRUE
chr12	120694229	T	A	ENST00000228506	ENSG00000110917	MLEC	TRUE	TRUE
chr12	120694231	A	T	ENST00000228506	ENSG00000110917	MLEC	TRUE	TRUE
chr12	120694240	G	T	ENST00000228506	ENSG00000110917	MLEC	TRUE	TRUE
chr12	120694248	C	A	ENST00000228506	ENSG00000110917	MLEC	TRUE	TRUE
chr12	120694248	C	G	ENST00000228506	ENSG00000110917	MLEC	TRUE	TRUE
chr12	120694255	C	T	ENST00000228506	ENSG00000110917	MLEC	TRUE	TRUE
chr12	120694261	C	T	ENST00000228506	ENSG00000110917	MLEC	TRUE	TRUE
chr12	120694264	C	T	ENST00000228506	ENSG00000110917	MLEC	TRUE	TRUE
chr12	120694267	A	T	ENST00000228506	ENSG00000110917	MLEC	TRUE	TRUE
chr12	120694270	G	A	ENST00000228506	ENSG00000110917	MLEC	TRUE	FALSE
chr12	120694270	G	C	ENST00000228506	ENSG00000110917	MLEC	TRUE	FALSE
chr12	120694270	G	T	ENST00000228506	ENSG00000110917	MLEC	TRUE	FALSE
chr12	120694271	T	A	ENST00000228506	ENSG00000110917	MLEC	TRUE	FALSE
chr12	120694271	T	C	ENST00000228506	ENSG00000110917	MLEC	TRUE	FALSE
chr12	120694271	T	G	ENST00000228506	ENSG00000110917	MLEC	TRUE	FALSE
chr12	120694822	A	C	ENST00000228506	ENSG00000110917	MLEC	TRUE	FALSE
chr12	120694822	A	G	ENST00000228506	ENSG00000110917	MLEC	TRUE	FALSE
chr12	120694822	A	T	ENST00000228506	ENSG00000110917	MLEC	TRUE	FALSE
chr12	120694823	G	A	ENST00000228506	ENSG00000110917	MLEC	TRUE	FALSE
chr12	120694823	G	C	ENST00000228506	ENSG00000110917	MLEC	TRUE	FALSE
chr12	120694823	G	T	ENST00000228506	ENSG00000110917	MLEC	TRUE	FALSE
chr12	120694836	C	T	ENST00000228506	ENSG00000110917	MLEC	TRUE	TRUE
chr12	120694840	T	A	ENST00000228506	ENSG00000110917	MLEC	TRUE	TRUE
chr12	120694860	A	T	ENST00000228506	ENSG00000110917	MLEC	TRUE	TRUE
chr12	120694867	T	A	ENST00000228506	ENSG00000110917	MLEC	TRUE	TRUE
chr12	120694908	G	T	ENST00000228506	ENSG00000110917	MLEC	TRUE	TRUE
chr12	120694929	A	T	ENST00000228506	ENSG00000110917	MLEC	TRUE	TRUE
chr12	120694932	A	T	ENST00000228506	ENSG00000110917	MLEC	TRUE	TRUE
chr12	120694938	A	T	ENST00000228506	ENSG00000110917	MLEC	TRUE	TRUE
chr12	120694950	C	T	ENST00000228506	ENSG00000110917	MLEC	TRUE	TRUE
chr12	120694956	G	T	ENST00000228506	ENSG00000110917	MLEC	TRUE	TRUE
chr12	120694977	A	T	ENST00000228506	ENSG00000110917	MLEC	TRUE	TRUE
chr12	120694985	C	A	ENST00000228506	ENSG00000110917	MLEC	TRUE	TRUE
chr12	120694985	C	G	ENST00000228506	ENSG00000110917	MLEC	TRUE	TRUE
chr12	120694989	G	T	ENST00000228506	ENSG00000110917	MLEC	TRUE	TRUE
chr12	120694998	A	T	ENST00000228506	ENSG00000110917	MLEC	TRUE	TRUE
chr12	120695001	G	A	ENST00000228506	ENSG00000110917	MLEC	TRUE	FALSE
chr12	120695001	G	C	ENST00000228506	ENSG00000110917	MLEC	TRUE	FALSE
chr12	120695001	G	T	ENST00000228506	ENSG00000110917	MLEC	TRUE	FALSE
chr12	120695002	T	A	ENST00000228506	ENSG00000110917	MLEC	TRUE	FALSE
chr12	120695002	T	C	ENST00000228506	ENSG00000110917	MLEC	FALSE	FALSE
chr12	120695002	T	G	ENST00000228506	ENSG00000110917	MLEC	TRUE	FALSE
chr12	120695093	A	C	ENST00000228506	ENSG00000110917	MLEC	TRUE	FALSE
chr12	120695093	A	G	ENST00000228506	ENSG00000110917	MLEC	TRUE	FALSE
chr12	120695093	A	T	ENST00000228506	ENSG00000110917	MLEC	TRUE	FALSE
chr12	120695094	G	A	ENST00000228506	ENSG00000110917	MLEC	TRUE	FALSE
chr12	120695094	G	C	ENST00000228506	ENSG00000110917	MLEC	TRUE	FALSE
chr12	120695094	G	T	ENST00000228506	ENSG00000110917	MLEC	TRUE	FALSE
chr12	120695100	C	A	ENST00000228506	ENSG00000110917	MLEC	TRUE	TRUE
chr12	120695100	C	G	ENST00000228506	ENSG00000110917	MLEC	TRUE	TRUE
chr12	120695103	T	A	ENST00000228506	ENSG00000110917	MLEC	FALSE	FALSE
chr12	120695103	T	G	ENST00000228506	ENSG00000110917	MLEC	FALSE	FALSE
chr12	120695113	A	T	ENST00000228506	ENSG00000110917	MLEC	FALSE	FALSE
chr12	120695121	T	A	ENST00000228506	ENSG00000110917	MLEC	FALSE	FALSE
chr12	120695130	C	A	ENST00000228506	ENSG00000110917	MLEC	FALSE	FALSE
chr12	120695130	C	G	ENST00000228506	ENSG00000110917	MLEC	FALSE	FALSE
chr12	120695153	G	A	ENST00000228506	ENSG00000110917	MLEC	TRUE	FALSE
chr12	120695153	G	C	ENST00000228506	ENSG00000110917	MLEC	TRUE	FALSE
chr12	120695153	G	T	ENST00000228506	ENSG00000110917	MLEC	TRUE	FALSE
chr12	120695154	T	A	ENST00000228506	ENSG00000110917	MLEC	TRUE	FALSE
chr12	120695154	T	C	ENST00000228506	ENSG00000110917	MLEC	TRUE	FALSE
chr12	120695154	T	G	ENST00000228506	ENSG00000110917	MLEC	TRUE	FALSE
chr12	120696314	A	C	ENST00000228506	ENSG00000110917	MLEC	TRUE	FALSE
chr12	120696314	A	G	ENST00000228506	ENSG00000110917	MLEC	TRUE	FALSE
chr12	120696314	A	T	ENST00000228506	ENSG00000110917	MLEC	TRUE	FALSE
chr12	120696315	G	A	ENST00000228506	ENSG00000110917	MLEC	TRUE	FALSE
chr12	120696315	G	C	ENST00000228506	ENSG00000110917	MLEC	TRUE	FALSE
chr12	120696315	G	T	ENST00000228506	ENSG00000110917	MLEC	TRUE	FALSE
chr12	120696324	A	T	ENST00000228506	ENSG00000110917	MLEC	FALSE	FALSE
chr12	120696330	C	T	ENST00000228506	ENSG00000110917	MLEC	FALSE	FALSE
chr12	120696342	G	T	ENST00000228506	ENSG00000110917	MLEC	FALSE	FALSE
chr12	120696346	T	A	ENST00000228506	ENSG00000110917	MLEC	FALSE	FALSE
chr12	120696348	G	T	ENST00000228506	ENSG00000110917	MLEC	FALSE	FALSE
chr12	120696351	A	T	ENST00000228506	ENSG00000110917	MLEC	FALSE	FALSE
chr12	120696354	A	T	ENST00000228506	ENSG00000110917	MLEC	FALSE	FALSE
chr12	120696357	G	T	ENST00000228506	ENSG00000110917	MLEC	FALSE	FALSE
chr12	120696360	G	T	ENST00000228506	ENSG00000110917	MLEC	FALSE	FALSE
chr12	120696363	G	T	ENST00000228506	ENSG00000110917	MLEC	FALSE	FALSE
chr12	120696366	G	T	ENST00000228506	ENSG00000110917	MLEC	FALSE	FALSE
chr12	120696369	G	T	ENST00000228506	ENSG00000110917	MLEC	FALSE	FALSE
chr12	120696372	G	T	ENST00000228506	ENSG00000110917	MLEC	FALSE	FALSE
chr12	120696375	G	T	ENST00000228506	ENSG00000110917	MLEC	FALSE	FALSE
chr12	120696378	G	T	ENST00000228506	ENSG00000110917	MLEC	FALSE	FALSE
chr12	120696383	T	A	ENST00000228506	ENSG00000110917	MLEC	FALSE	FALSE
chr12	120696383	T	G	ENST00000228506	ENSG00000110917	MLEC	FALSE	FALSE
chr12	120696387	G	T	ENST00000228506	ENSG00000110917	MLEC	FALSE	FALSE
chr12	120696402	A	T	ENST00000228506	ENSG00000110917	MLEC	FALSE	FALSE
chr12	120696405	A	T	ENST00000228506	ENSG00000110917	MLEC	FALSE	FALSE
chr12	120696408	C	T	ENST00000228506	ENSG00000110917	MLEC	FALSE	FALSE
chr12	120696417	A	T	ENST00000228506	ENSG00000110917	MLEC	FALSE	FALSE
chr12	120696429	C	T	ENST00000228506	ENSG00000110917	MLEC	FALSE	FALSE
chr12	120696433	C	A	ENST00000228506	ENSG00000110917	MLEC	FALSE	FALSE
chr12	120696433	C	G	ENST00000228506	ENSG00000110917	MLEC	FALSE	FALSE
chr12	120696458	T	A	ENST00000228506	ENSG00000110917	MLEC	FALSE	FALSE
chr12	120696458	T	G	ENST00000228506	ENSG00000110917	MLEC	FALSE	FALSE
chr12	120696463	C	A	ENST00000228506	ENSG00000110917	MLEC	FALSE	FALSE
chr12	120696504	G	T	ENST00000228506	ENSG00000110917	MLEC	FALSE	FALSE
chr12	120696530	C	A	ENST00000228506	ENSG00000110917	MLEC	FALSE	FALSE
chr12	120696536	C	A	ENST00000228506	ENSG00000110917	MLEC	FALSE	FALSE
chr12	120696541	T	A	ENST00000228506	ENSG00000110917	MLEC	FALSE	FALSE
chr12	120710493	A	T	ENST00000344651	ENSG00000175970	UNC119B	FALSE	FALSE
chr12	120710512	C	A	ENST00000344651	ENSG00000175970	UNC119B	FALSE	FALSE
chr12	120710544	A	T	ENST00000344651	ENSG00000175970	UNC119B		FALSE
chr12	120710547	G	T	ENST00000344651	ENSG00000175970	UNC119B
chr12	120710550	G	T	ENST00000344651	ENSG00000175970	UNC119B
chr12	120710553	A	T	ENST00000344651	ENSG00000175970	UNC119B
chr12	120710556	A	T	ENST00000344651	ENSG00000175970	UNC119B
chr12	120710559	A	T	ENST00000344651	ENSG00000175970	UNC119B
chr12	120710589	A	T	ENST00000344651	ENSG00000175970	UNC119B
chr12	120710601	C	T	ENST00000344651	ENSG00000175970	UNC119B
chr12	120710649	G	T	ENST00000344651	ENSG00000175970	UNC119B
chr12	120710652	C	T	ENST00000344651	ENSG00000175970	UNC119B
chr12	120710655	G	T	ENST00000344651	ENSG00000175970	UNC119B
chr12	120710685	G	T	ENST00000344651	ENSG00000175970	UNC119B
chr12	120710715	G	T	ENST00000344651	ENSG00000175970	UNC119B
chr12	120710719	G	A	ENST00000344651	ENSG00000175970	UNC119B	TRUE	FALSE
chr12	120710719	G	C	ENST00000344651	ENSG00000175970	UNC119B	TRUE	FALSE
chr12	120710719	G	T	ENST00000344651	ENSG00000175970	UNC119B	TRUE	FALSE
chr12	120710720	T	A	ENST00000344651	ENSG00000175970	UNC119B	TRUE	FALSE
chr12	120710720	T	C	ENST00000344651	ENSG00000175970	UNC119B	TRUE	FALSE
chr12	120710720	T	G	ENST00000344651	ENSG00000175970	UNC119B	TRUE	FALSE
chr12	120713272	A	C	ENST00000344651	ENSG00000175970	UNC119B	TRUE	FALSE
chr12	120713272	A	G	ENST00000344651	ENSG00000175970	UNC119B	TRUE	FALSE
chr12	120713272	A	T	ENST00000344651	ENSG00000175970	UNC119B	TRUE	FALSE
chr12	120713273	G	A	ENST00000344651	ENSG00000175970	UNC119B	TRUE	FALSE
chr12	120713273	G	C	ENST00000344651	ENSG00000175970	UNC119B	TRUE	FALSE
chr12	120713273	G	T	ENST00000344651	ENSG00000175970	UNC119B	TRUE	FALSE
chr12	120713278	T	A	ENST00000344651	ENSG00000175970	UNC119B	TRUE	TRUE
chr12	120713278	T	G	ENST00000344651	ENSG00000175970	UNC119B	TRUE	TRUE
chr12	120713280	T	A	ENST00000344651	ENSG00000175970	UNC119B	TRUE	TRUE
chr12	120713280	T	G	ENST00000344651	ENSG00000175970	UNC119B	TRUE	TRUE
chr12	120713284	T	A	ENST00000344651	ENSG00000175970	UNC119B	TRUE	TRUE
chr12	120713285	A	T	ENST00000344651	ENSG00000175970	UNC119B	TRUE	TRUE
chr12	120713291	G	T	ENST00000344651	ENSG00000175970	UNC119B	TRUE	TRUE
chr12	120713305	C	A	ENST00000344651	ENSG00000175970	UNC119B	TRUE	TRUE
chr12	120713305	C	G	ENST00000344651	ENSG00000175970	UNC119B	TRUE	TRUE
chr12	120713327	A	T	ENST00000344651	ENSG00000175970	UNC119B	TRUE	TRUE
chr12	120713333	C	T	ENST00000344651	ENSG00000175970	UNC119B	TRUE	TRUE
chr12	120713340	T	A	ENST00000344651	ENSG00000175970	UNC119B	TRUE	TRUE
chr12	120713342	G	T	ENST00000344651	ENSG00000175970	UNC119B	TRUE	TRUE
chr12	120713363	G	T	ENST00000344651	ENSG00000175970	UNC119B	TRUE	TRUE
chr12	120713372	A	T	ENST00000344651	ENSG00000175970	UNC119B	TRUE	TRUE
chr12	120713380	C	A	ENST00000344651	ENSG00000175970	UNC119B	TRUE	TRUE
chr12	120713385	C	A	ENST00000344651	ENSG00000175970	UNC119B	TRUE	TRUE
chr12	120713385	C	G	ENST00000344651	ENSG00000175970	UNC119B	TRUE	TRUE
chr12	120713388	G	A	ENST00000344651	ENSG00000175970	UNC119B	TRUE	FALSE
chr12	120713388	G	C	ENST00000344651	ENSG00000175970	UNC119B	TRUE	FALSE
chr12	120713388	G	T	ENST00000344651	ENSG00000175970	UNC119B	TRUE	FALSE
chr12	120713389	T	A	ENST00000344651	ENSG00000175970	UNC119B	TRUE	FALSE
chr12	120713389	T	C	ENST00000344651	ENSG00000175970	UNC119B	TRUE	FALSE
chr12	120713389	T	G	ENST00000344651	ENSG00000175970	UNC119B	TRUE	FALSE
chr12	120716626	A	C	ENST00000344651	ENSG00000175970	UNC119B	TRUE	FALSE
chr12	120716626	A	G	ENST00000344651	ENSG00000175970	UNC119B	TRUE	FALSE
chr12	120716626	A	T	ENST00000344651	ENSG00000175970	UNC119B	TRUE	FALSE
chr12	120716627	G	A	ENST00000344651	ENSG00000175970	UNC119B	TRUE	FALSE
chr12	120716627	G	C	ENST00000344651	ENSG00000175970	UNC119B	TRUE	FALSE
chr12	120716627	G	T	ENST00000344651	ENSG00000175970	UNC119B	TRUE	FALSE
chr12	120716630	C	T	ENST00000344651	ENSG00000175970	UNC119B	TRUE	TRUE
chr12	120716633	G	T	ENST00000344651	ENSG00000175970	UNC119B	TRUE	TRUE
chr12	120716636	G	T	ENST00000344651	ENSG00000175970	UNC119B	TRUE	TRUE
chr12	120716642	G	T	ENST00000344651	ENSG00000175970	UNC119B	TRUE	TRUE
chr12	120716645	G	T	ENST00000344651	ENSG00000175970	UNC119B	TRUE	TRUE
chr12	120716648	G	T	ENST00000344651	ENSG00000175970	UNC119B	TRUE	TRUE
chr12	120716651	G	T	ENST00000344651	ENSG00000175970	UNC119B	TRUE	TRUE
chr12	120716657	G	T	ENST00000344651	ENSG00000175970	UNC119B	TRUE	TRUE
chr12	120716678	G	T	ENST00000344651	ENSG00000175970	UNC119B	TRUE	TRUE
chr12	120716695	T	A	ENST00000344651	ENSG00000175970	UNC119B	TRUE	TRUE
chr12	120716695	T	G	ENST00000344651	ENSG00000175970	UNC119B	TRUE	TRUE
chr12	120716696	C	T	ENST00000344651	ENSG00000175970	UNC119B	TRUE	TRUE
chr12	120716740	G	A	ENST00000344651	ENSG00000175970	UNC119B	TRUE	TRUE
chr12	120716740	G	C	ENST00000344651	ENSG00000175970	UNC119B	TRUE	TRUE
chr12	120716740	G	T	ENST00000344651	ENSG00000175970	UNC119B	TRUE	TRUE
chr12	120716741	T	A	ENST00000344651	ENSG00000175970	UNC119B	TRUE	TRUE
chr12	120716741	T	C	ENST00000344651	ENSG00000175970	UNC119B	TRUE	FALSE
chr12	120716741	T	G	ENST00000344651	ENSG00000175970	UNC119B	TRUE	TRUE
chr12	120716868	A	C	ENST00000344651	ENSG00000175970	UNC119B	TRUE	FALSE
chr12	120716868	A	G	ENST00000344651	ENSG00000175970	UNC119B	TRUE	FALSE
chr12	120716868	A	T	ENST00000344651	ENSG00000175970	UNC119B	TRUE	FALSE
chr12	120716869	G	A	ENST00000344651	ENSG00000175970	UNC119B	TRUE	FALSE
chr12	120716869	G	C	ENST00000344651	ENSG00000175970	UNC119B	TRUE	FALSE
chr12	120716869	G	T	ENST00000344651	ENSG00000175970	UNC119B	TRUE	FALSE
chr12	120716874	G	T	ENST00000344651	ENSG00000175970	UNC119B	TRUE	TRUE
chr12	120716886	G	T	ENST00000344651	ENSG00000175970	UNC119B	TRUE	TRUE
chr12	120716892	A	T	ENST00000344651	ENSG00000175970	UNC119B	TRUE	TRUE
chr12	120716902	C	A	ENST00000344651	ENSG00000175970	UNC119B	TRUE	TRUE
chr12	120716902	C	G	ENST00000344651	ENSG00000175970	UNC119B	TRUE	TRUE
chr12	120716919	G	T	ENST00000344651	ENSG00000175970	UNC119B	TRUE	TRUE
chr12	120716930	T	A	ENST00000344651	ENSG00000175970	UNC119B	TRUE	TRUE
chr12	120716930	T	G	ENST00000344651	ENSG00000175970	UNC119B	TRUE	TRUE
chr12	120716937	G	T	ENST00000344651	ENSG00000175970	UNC119B	TRUE	TRUE
chr12	120716944	T	A	ENST00000344651	ENSG00000175970	UNC119B	TRUE	TRUE
chr12	120716949	A	T	ENST00000344651	ENSG00000175970	UNC119B	TRUE	TRUE
chr12	120716978	C	A	ENST00000344651	ENSG00000175970	UNC119B	TRUE	TRUE
chr12	120717002	T	A	ENST00000344651	ENSG00000175970	UNC119B	FALSE	FALSE
chr12	120717003	G	T	ENST00000344651	ENSG00000175970	UNC119B	FALSE	FALSE
chr12	120717014	T	A	ENST00000344651	ENSG00000175970	UNC119B	FALSE	FALSE
chr12	120717014	T	G	ENST00000344651	ENSG00000175970	UNC119B	FALSE	FALSE
chr12	120717015	G	T	ENST00000344651	ENSG00000175970	UNC119B	FALSE	FALSE
chr12	120717024	C	T	ENST00000344651	ENSG00000175970	UNC119B	FALSE	FALSE
chr12	120717031	C	A	ENST00000344651	ENSG00000175970	UNC119B	FALSE	FALSE
chr12	120717033	G	T	ENST00000344651	ENSG00000175970	UNC119B	FALSE	FALSE
chr12	120717043	G	A	ENST00000344651	ENSG00000175970	UNC119B	TRUE	FALSE
chr12	120717043	G	C	ENST00000344651	ENSG00000175970	UNC119B	TRUE	FALSE
chr12	120717043	G	T	ENST00000344651	ENSG00000175970	UNC119B	TRUE	FALSE
chr12	120717044	T	A	ENST00000344651	ENSG00000175970	UNC119B	TRUE	FALSE
chr12	120717044	T	C	ENST00000344651	ENSG00000175970	UNC119B	TRUE	FALSE
chr12	120717044	T	G	ENST00000344651	ENSG00000175970	UNC119B	TRUE	FALSE
chr12	120719918	A	C	ENST00000344651	ENSG00000175970	UNC119B	TRUE	FALSE
chr12	120719918	A	G	ENST00000344651	ENSG00000175970	UNC119B	TRUE	FALSE
chr12	120719918	A	T	ENST00000344651	ENSG00000175970	UNC119B	TRUE	FALSE
chr12	120719919	G	A	ENST00000344651	ENSG00000175970	UNC119B	TRUE	FALSE
chr12	120719919	G	C	ENST00000344651	ENSG00000175970	UNC119B	TRUE	FALSE
chr12	120719919	G	T	ENST00000344651	ENSG00000175970	UNC119B	TRUE	FALSE
chr12	120719934	G	T	ENST00000344651	ENSG00000175970	UNC119B	FALSE	FALSE
chr12	120719945	C	A	ENST00000344651	ENSG00000175970	UNC119B	FALSE	FALSE
chr12	120719945	C	G	ENST00000344651	ENSG00000175970	UNC119B	FALSE	FALSE
chr12	120719946	G	T	ENST00000344651	ENSG00000175970	UNC119B	FALSE	FALSE
chr12	120719969	C	A	ENST00000344651	ENSG00000175970	UNC119B	FALSE	FALSE
chr12	120719969	C	G	ENST00000344651	ENSG00000175970	UNC119B	FALSE	FALSE
chr12	120719982	A	T	ENST00000344651	ENSG00000175970	UNC119B	FALSE	FALSE
chr12	120720000	A	T	ENST00000344651	ENSG00000175970	UNC119B	FALSE	FALSE
chr12	120720011	T	A	ENST00000344651	ENSG00000175970	UNC119B	FALSE	FALSE
chr12	120720011	T	G	ENST00000344651	ENSG00000175970	UNC119B	FALSE	FALSE
chr12	120720017	T	A	ENST00000344651	ENSG00000175970	UNC119B	FALSE	FALSE
chr12	120720017	T	G	ENST00000344651	ENSG00000175970	UNC119B	FALSE	FALSE
chr12	120720021	G	T	ENST00000344651	ENSG00000175970	UNC119B	FALSE	FALSE
chr12	120720027	C	T	ENST00000344651	ENSG00000175970	UNC119B	FALSE	FALSE
chr12	120725914	C	A	ENST00000242592	ENSG00000122971	ACADS	FALSE	FALSE
chr12	120725928	A	T	ENST00000242592	ENSG00000122971	ACADS	FALSE	FALSE
chr12	120725932	G	A	ENST00000242592	ENSG00000122971	ACADS	TRUE	FALSE
chr12	120725932	G	C	ENST00000242592	ENSG00000122971	ACADS	TRUE	FALSE
chr12	120725932	G	T	ENST00000242592	ENSG00000122971	ACADS	TRUE	FALSE
chr12	120725933	T	A	ENST00000242592	ENSG00000122971	ACADS	TRUE	FALSE
chr12	120725933	T	C	ENST00000242592	ENSG00000122971	ACADS	TRUE	FALSE
chr12	120725933	T	G	ENST00000242592	ENSG00000122971	ACADS	TRUE	FALSE
chr12	120727024	A	C	ENST00000242592	ENSG00000122971	ACADS	TRUE	FALSE
chr12	120727024	A	G	ENST00000242592	ENSG00000122971	ACADS	TRUE	FALSE
chr12	120727024	A	T	ENST00000242592	ENSG00000122971	ACADS	TRUE	FALSE
chr12	120727025	G	A	ENST00000242592	ENSG00000122971	ACADS	TRUE	FALSE
chr12	120727025	G	C	ENST00000242592	ENSG00000122971	ACADS	TRUE	FALSE
chr12	120727025	G	T	ENST00000242592	ENSG00000122971	ACADS	TRUE	FALSE
chr12	120727033	T	A	ENST00000242592	ENSG00000122971	ACADS	TRUE	FALSE
chr12	120727044	G	A	ENST00000242592	ENSG00000122971	ACADS	TRUE	FALSE
chr12	120727045	G	A	ENST00000242592	ENSG00000122971	ACADS	TRUE	FALSE
chr12	120727049	C	T	ENST00000242592	ENSG00000122971	ACADS	TRUE	FALSE
chr12	120727053	T	A	ENST00000242592	ENSG00000122971	ACADS	TRUE	TRUE
chr12	120727053	T	G	ENST00000242592	ENSG00000122971	ACADS	TRUE	TRUE
chr12	120727066	C	A	ENST00000242592	ENSG00000122971	ACADS	TRUE	TRUE
chr12	120727066	C	G	ENST00000242592	ENSG00000122971	ACADS	TRUE	TRUE
chr12	120727067	C	T	ENST00000242592	ENSG00000122971	ACADS	TRUE	TRUE
chr12	120727076	G	T	ENST00000242592	ENSG00000122971	ACADS	TRUE	TRUE
chr12	120727085	G	T	ENST00000242592	ENSG00000122971	ACADS	TRUE	TRUE
chr12	120727094	C	T	ENST00000242592	ENSG00000122971	ACADS	TRUE	TRUE
chr12	120727101	T	A	ENST00000242592	ENSG00000122971	ACADS	TRUE	TRUE
chr12	120727106	C	T	ENST00000242592	ENSG00000122971	ACADS	TRUE	TRUE
chr12	120727114	C	A	ENST00000242592	ENSG00000122971	ACADS	TRUE	TRUE
chr12	120727127	G	T	ENST00000242592	ENSG00000122971	ACADS	TRUE	TRUE
chr12	120727130	A	T	ENST00000242592	ENSG00000122971	ACADS	TRUE	TRUE
chr12	120727133	G	T	ENST00000242592	ENSG00000122971	ACADS	TRUE	TRUE
chr12	120727137	T	A	ENST00000242592	ENSG00000122971	ACADS	TRUE	TRUE
chr12	120727154	C	T	ENST00000242592	ENSG00000122971	ACADS	TRUE	TRUE
chr12	120727163	A	T	ENST00000242592	ENSG00000122971	ACADS	TRUE	TRUE
chr12	120727166	G	T	ENST00000242592	ENSG00000122971	ACADS	TRUE	TRUE
chr12	120727187	C	T	ENST00000242592	ENSG00000122971	ACADS	TRUE	TRUE
chr12	120727190	G	A	ENST00000242592	ENSG00000122971	ACADS	TRUE	FALSE
chr12	120727190	G	C	ENST00000242592	ENSG00000122971	ACADS	TRUE	TRUE
chr12	120727190	G	T	ENST00000242592	ENSG00000122971	ACADS	TRUE	FALSE
chr12	120727191	T	A	ENST00000242592	ENSG00000122971	ACADS	TRUE	TRUE
chr12	120727191	T	C	ENST00000242592	ENSG00000122971	ACADS	TRUE	FALSE
chr12	120727191	T	G	ENST00000242592	ENSG00000122971	ACADS	TRUE	FALSE
chr12	120736984	A	C	ENST00000242592	ENSG00000122971	ACADS	TRUE	FALSE
chr12	120736984	A	G	ENST00000242592	ENSG00000122971	ACADS	TRUE	FALSE
chr12	120736984	A	T	ENST00000242592	ENSG00000122971	ACADS	TRUE	FALSE
chr12	120736985	G	A	ENST00000242592	ENSG00000122971	ACADS	TRUE	FALSE
chr12	120736985	G	C	ENST00000242592	ENSG00000122971	ACADS	TRUE	FALSE
chr12	120736985	G	T	ENST00000242592	ENSG00000122971	ACADS	TRUE	FALSE
chr12	120736989	A	T	ENST00000242592	ENSG00000122971	ACADS
chr12	120736992	A	T	ENST00000242592	ENSG00000122971	ACADS
chr12	120737031	G	T	ENST00000242592	ENSG00000122971	ACADS	TRUE	TRUE
chr12	120737034	G	T	ENST00000242592	ENSG00000122971	ACADS	TRUE	TRUE
chr12	120737060	C	A	ENST00000242592	ENSG00000122971	ACADS	TRUE	TRUE
chr12	120737060	C	G	ENST00000242592	ENSG00000122971	ACADS	TRUE	TRUE
chr12	120737069	C	A	ENST00000242592	ENSG00000122971	ACADS	TRUE	TRUE
chr12	120737069	C	G	ENST00000242592	ENSG00000122971	ACADS	TRUE	TRUE
chr12	120737082	G	T	ENST00000242592	ENSG00000122971	ACADS	TRUE	TRUE
chr12	120737085	G	T	ENST00000242592	ENSG00000122971	ACADS	TRUE	TRUE
chr12	120737102	C	A	ENST00000242592	ENSG00000122971	ACADS	TRUE	TRUE
chr12	120737112	G	T	ENST00000242592	ENSG00000122971	ACADS	TRUE	TRUE
chr12	120737136	G	A	ENST00000242592	ENSG00000122971	ACADS	TRUE	FALSE
chr12	120737136	G	C	ENST00000242592	ENSG00000122971	ACADS	TRUE	FALSE
chr12	120737136	G	T	ENST00000242592	ENSG00000122971	ACADS	TRUE	FALSE
chr12	120737137	T	A	ENST00000242592	ENSG00000122971	ACADS	TRUE	FALSE
chr12	120737137	T	C	ENST00000242592	ENSG00000122971	ACADS	TRUE	FALSE
chr12	120737137	T	G	ENST00000242592	ENSG00000122971	ACADS	TRUE	FALSE
chr12	120737354	A	C	ENST00000242592	ENSG00000122971	ACADS	TRUE	FALSE
chr12	120737354	A	G	ENST00000242592	ENSG00000122971	ACADS	TRUE	FALSE
chr12	120737354	A	T	ENST00000242592	ENSG00000122971	ACADS	TRUE	FALSE
chr12	120737355	G	A	ENST00000242592	ENSG00000122971	ACADS	TRUE	FALSE
chr12	120737355	G	C	ENST00000242592	ENSG00000122971	ACADS	TRUE	FALSE
chr12	120737355	G	T	ENST00000242592	ENSG00000122971	ACADS	TRUE	FALSE
chr12	120737364	C	A	ENST00000242592	ENSG00000122971	ACADS	TRUE	TRUE
chr12	120737364	C	G	ENST00000242592	ENSG00000122971	ACADS	TRUE	TRUE
chr12	120737378	T	A	ENST00000242592	ENSG00000122971	ACADS	TRUE	TRUE
chr12	120737380	A	T	ENST00000242592	ENSG00000122971	ACADS	TRUE	TRUE
chr12	120737392	A	T	ENST00000242592	ENSG00000122971	ACADS	TRUE	TRUE
chr12	120737395	G	T	ENST00000242592	ENSG00000122971	ACADS	TRUE	TRUE
chr12	120737398	C	T	ENST00000242592	ENSG00000122971	ACADS	TRUE	TRUE
chr12	120737401	A	T	ENST00000242592	ENSG00000122971	ACADS	TRUE	TRUE
chr12	120737404	C	T	ENST00000242592	ENSG00000122971	ACADS	TRUE	TRUE
chr12	120737411	G	A	ENST00000242592	ENSG00000122971	ACADS	TRUE	TRUE
chr12	120737412	G	A	ENST00000242592	ENSG00000122971	ACADS	TRUE	TRUE
chr12	120737437	A	T	ENST00000242592	ENSG00000122971	ACADS	TRUE	TRUE
chr12	120737448	C	A	ENST00000242592	ENSG00000122971	ACADS	TRUE	TRUE
chr12	120737461	G	T	ENST00000242592	ENSG00000122971	ACADS	TRUE	TRUE
chr12	120737468	G	A	ENST00000242592	ENSG00000122971	ACADS	TRUE	FALSE
chr12	120737468	G	C	ENST00000242592	ENSG00000122971	ACADS	TRUE	FALSE
chr12	120737468	G	T	ENST00000242592	ENSG00000122971	ACADS	TRUE	FALSE
chr12	120737469	T	A	ENST00000242592	ENSG00000122971	ACADS	TRUE	FALSE
chr12	120737469	T	C	ENST00000242592	ENSG00000122971	ACADS	TRUE	FALSE
chr12	120737469	T	G	ENST00000242592	ENSG00000122971	ACADS	TRUE	FALSE
chr12	120737835	A	C	ENST00000242592	ENSG00000122971	ACADS	TRUE	FALSE
chr12	120737835	A	G	ENST00000242592	ENSG00000122971	ACADS	TRUE	FALSE
chr12	120737835	A	T	ENST00000242592	ENSG00000122971	ACADS	TRUE	FALSE
chr12	120737836	G	A	ENST00000242592	ENSG00000122971	ACADS	TRUE	FALSE
chr12	120737836	G	C	ENST00000242592	ENSG00000122971	ACADS	TRUE	FALSE
chr12	120737836	G	T	ENST00000242592	ENSG00000122971	ACADS	TRUE	FALSE
chr12	120737854	G	T	ENST00000242592	ENSG00000122971	ACADS	TRUE	TRUE
chr12	120737881	G	T	ENST00000242592	ENSG00000122971	ACADS	TRUE	TRUE
chr12	120737891	C	A	ENST00000242592	ENSG00000122971	ACADS	TRUE	TRUE
chr12	120737891	C	G	ENST00000242592	ENSG00000122971	ACADS	TRUE	TRUE
chr12	120737894	G	A	ENST00000242592	ENSG00000122971	ACADS	TRUE	TRUE
chr12	120737895	G	A	ENST00000242592	ENSG00000122971	ACADS	TRUE	TRUE
chr12	120737905	G	T	ENST00000242592	ENSG00000122971	ACADS	TRUE	TRUE
chr12	120737911	A	T	ENST00000242592	ENSG00000122971	ACADS	TRUE	TRUE
chr12	120737918	G	A	ENST00000242592	ENSG00000122971	ACADS	TRUE	TRUE
chr12	120737919	G	A	ENST00000242592	ENSG00000122971	ACADS	TRUE	TRUE
chr12	120737933	G	A	ENST00000242592	ENSG00000122971	ACADS	TRUE	TRUE
chr12	120737934	G	A	ENST00000242592	ENSG00000122971	ACADS	TRUE	TRUE
chr12	120737935	G	T	ENST00000242592	ENSG00000122971	ACADS	TRUE	TRUE
chr12	120737942	C	A	ENST00000242592	ENSG00000122971	ACADS	TRUE	TRUE
chr12	120737971	A	T	ENST00000242592	ENSG00000122971	ACADS	TRUE	TRUE
chr12	120737980	C	T	ENST00000242592	ENSG00000122971	ACADS	TRUE	TRUE
chr12	120737986	A	T	ENST00000242592	ENSG00000122971	ACADS	TRUE	TRUE
chr12	120737989	G	A	ENST00000242592	ENSG00000122971	ACADS	TRUE	FALSE
chr12	120737989	G	C	ENST00000242592	ENSG00000122971	ACADS	TRUE	FALSE
chr12	120737989	G	T	ENST00000242592	ENSG00000122971	ACADS	TRUE	FALSE
chr12	120737990	T	A	ENST00000242592	ENSG00000122971	ACADS	TRUE	FALSE
chr12	120737990	T	C	ENST00000242592	ENSG00000122971	ACADS	TRUE	FALSE
chr12	120737990	T	G	ENST00000242592	ENSG00000122971	ACADS	TRUE	FALSE
chr12	120738278	A	C	ENST00000242592	ENSG00000122971	ACADS	TRUE	FALSE
chr12	120738278	A	G	ENST00000242592	ENSG00000122971	ACADS	TRUE	FALSE
chr12	120738278	A	T	ENST00000242592	ENSG00000122971	ACADS	TRUE	FALSE
chr12	120738279	G	A	ENST00000242592	ENSG00000122971	ACADS	TRUE	FALSE
chr12	120738279	G	C	ENST00000242592	ENSG00000122971	ACADS	TRUE	FALSE
chr12	120738279	G	T	ENST00000242592	ENSG00000122971	ACADS	TRUE	FALSE
chr12	120738326	T	A	ENST00000242592	ENSG00000122971	ACADS	TRUE	TRUE
chr12	120738331	A	T	ENST00000242592	ENSG00000122971	ACADS	TRUE	TRUE
chr12	120738334	A	T	ENST00000242592	ENSG00000122971	ACADS	TRUE	TRUE
chr12	120738337	G	T	ENST00000242592	ENSG00000122971	ACADS	TRUE	TRUE
chr12	120738343	A	T	ENST00000242592	ENSG00000122971	ACADS	TRUE	TRUE
chr12	120738362	C	A	ENST00000242592	ENSG00000122971	ACADS	TRUE	TRUE
chr12	120738362	C	G	ENST00000242592	ENSG00000122971	ACADS	TRUE	TRUE
chr12	120738385	G	T	ENST00000242592	ENSG00000122971	ACADS	TRUE	TRUE
chr12	120738393	T	A	ENST00000242592	ENSG00000122971	ACADS	TRUE	TRUE
chr12	120738403	A	T	ENST00000242592	ENSG00000122971	ACADS	TRUE	TRUE
chr12	120738421	G	T	ENST00000242592	ENSG00000122971	ACADS	TRUE	TRUE
chr12	120738439	A	T	ENST00000242592	ENSG00000122971	ACADS	TRUE	TRUE
chr12	120738451	G	A	ENST00000242592	ENSG00000122971	ACADS	TRUE	FALSE
chr12	120738451	G	C	ENST00000242592	ENSG00000122971	ACADS	TRUE	FALSE
chr12	120738451	G	T	ENST00000242592	ENSG00000122971	ACADS	TRUE	FALSE
chr12	120738452	T	A	ENST00000242592	ENSG00000122971	ACADS	TRUE	FALSE
chr12	120738452	T	C	ENST00000242592	ENSG00000122971	ACADS	TRUE	FALSE
chr12	120738452	T	G	ENST00000242592	ENSG00000122971	ACADS	TRUE	FALSE
chr12	120738531	A	C	ENST00000242592	ENSG00000122971	ACADS	TRUE	FALSE
chr12	120738531	A	G	ENST00000242592	ENSG00000122971	ACADS	TRUE	FALSE
chr12	120738531	A	T	ENST00000242592	ENSG00000122971	ACADS	TRUE	FALSE
chr12	120738532	G	A	ENST00000242592	ENSG00000122971	ACADS	TRUE	FALSE
chr12	120738532	G	C	ENST00000242592	ENSG00000122971	ACADS	TRUE	FALSE
chr12	120738532	G	T	ENST00000242592	ENSG00000122971	ACADS	TRUE	FALSE
chr12	120738533	C	T	ENST00000242592	ENSG00000122971	ACADS	TRUE	TRUE
chr12	120738569	C	T	ENST00000242592	ENSG00000122971	ACADS	TRUE	TRUE
chr12	120738587	C	T	ENST00000242592	ENSG00000122971	ACADS	TRUE	TRUE
chr12	120738604	T	A	ENST00000242592	ENSG00000122971	ACADS	TRUE	TRUE
chr12	120738616	C	A	ENST00000242592	ENSG00000122971	ACADS	TRUE	TRUE
chr12	120738616	C	G	ENST00000242592	ENSG00000122971	ACADS	TRUE	TRUE
chr12	120738620	G	T	ENST00000242592	ENSG00000122971	ACADS	TRUE	TRUE
chr12	120738653	A	T	ENST00000242592	ENSG00000122971	ACADS	TRUE	TRUE
chr12	120738659	C	T	ENST00000242592	ENSG00000122971	ACADS	TRUE	TRUE
chr12	120738668	C	T	ENST00000242592	ENSG00000122971	ACADS	TRUE	TRUE
chr12	120738671	G	A	ENST00000242592	ENSG00000122971	ACADS	TRUE	TRUE
chr12	120738671	G	C	ENST00000242592	ENSG00000122971	ACADS	TRUE	TRUE
chr12	120738671	G	T	ENST00000242592	ENSG00000122971	ACADS	TRUE	TRUE
chr12	120738672	T	A	ENST00000242592	ENSG00000122971	ACADS	TRUE	TRUE
chr12	120738672	T	C	ENST00000242592	ENSG00000122971	ACADS	TRUE	FALSE
chr12	120738672	T	G	ENST00000242592	ENSG00000122971	ACADS	TRUE	TRUE
chr12	120738818	A	C	ENST00000242592	ENSG00000122971	ACADS	TRUE	FALSE
chr12	120738818	A	G	ENST00000242592	ENSG00000122971	ACADS	TRUE	FALSE
chr12	120738818	A	T	ENST00000242592	ENSG00000122971	ACADS	TRUE	FALSE
chr12	120738819	G	A	ENST00000242592	ENSG00000122971	ACADS	TRUE	FALSE
chr12	120738819	G	C	ENST00000242592	ENSG00000122971	ACADS	TRUE	FALSE
chr12	120738819	G	T	ENST00000242592	ENSG00000122971	ACADS	TRUE	FALSE
chr12	120738823	A	T	ENST00000242592	ENSG00000122971	ACADS	TRUE	TRUE
chr12	120738827	T	A	ENST00000242592	ENSG00000122971	ACADS	TRUE	TRUE
chr12	120738850	G	T	ENST00000242592	ENSG00000122971	ACADS	TRUE	TRUE
chr12	120738872	G	A	ENST00000242592	ENSG00000122971	ACADS	TRUE	TRUE
chr12	120738873	G	A	ENST00000242592	ENSG00000122971	ACADS	TRUE	TRUE
chr12	120738889	A	T	ENST00000242592	ENSG00000122971	ACADS	TRUE	TRUE
chr12	120738898	A	T	ENST00000242592	ENSG00000122971	ACADS	TRUE	TRUE
chr12	120738901	A	T	ENST00000242592	ENSG00000122971	ACADS	TRUE	TRUE
chr12	120738913	A	T	ENST00000242592	ENSG00000122971	ACADS	TRUE	TRUE
chr12	120738916	G	A	ENST00000242592	ENSG00000122971	ACADS	TRUE	FALSE
chr12	120738916	G	C	ENST00000242592	ENSG00000122971	ACADS	TRUE	FALSE
chr12	120738916	G	T	ENST00000242592	ENSG00000122971	ACADS	TRUE	FALSE
chr12	120738917	T	A	ENST00000242592	ENSG00000122971	ACADS	TRUE	FALSE
chr12	120738917	T	C	ENST00000242592	ENSG00000122971	ACADS	TRUE	FALSE
chr12	120738917	T	G	ENST00000242592	ENSG00000122971	ACADS	TRUE	FALSE
chr12	120739138	A	C	ENST00000242592	ENSG00000122971	ACADS	TRUE	FALSE
chr12	120739138	A	G	ENST00000242592	ENSG00000122971	ACADS	TRUE	FALSE
chr12	120739138	A	T	ENST00000242592	ENSG00000122971	ACADS	TRUE	FALSE
chr12	120739139	G	A	ENST00000242592	ENSG00000122971	ACADS	TRUE	FALSE
chr12	120739139	G	C	ENST00000242592	ENSG00000122971	ACADS	TRUE	FALSE
chr12	120739139	G	T	ENST00000242592	ENSG00000122971	ACADS	TRUE	FALSE
chr12	120739140	G	T	ENST00000242592	ENSG00000122971	ACADS	TRUE	TRUE
chr12	120739155	A	T	ENST00000242592	ENSG00000122971	ACADS	FALSE	FALSE
chr12	120739168	C	A	ENST00000242592	ENSG00000122971	ACADS	FALSE	FALSE
chr12	120739170	G	T	ENST00000242592	ENSG00000122971	ACADS	FALSE	FALSE
chr12	120739194	C	T	ENST00000242592	ENSG00000122971	ACADS	FALSE	FALSE
chr12	120739197	G	A	ENST00000242592	ENSG00000122971	ACADS	TRUE	FALSE
chr12	120739197	G	C	ENST00000242592	ENSG00000122971	ACADS	TRUE	FALSE
chr12	120739197	G	T	ENST00000242592	ENSG00000122971	ACADS	TRUE	FALSE
chr12	120739198	T	A	ENST00000242592	ENSG00000122971	ACADS	TRUE	FALSE
chr12	120739198	T	C	ENST00000242592	ENSG00000122971	ACADS	FALSE	FALSE
chr12	120739198	T	G	ENST00000242592	ENSG00000122971	ACADS	TRUE	FALSE
chr12	120739294	A	C	ENST00000242592	ENSG00000122971	ACADS	TRUE	FALSE
chr12	120739294	A	G	ENST00000242592	ENSG00000122971	ACADS	TRUE	FALSE
chr12	120739294	A	T	ENST00000242592	ENSG00000122971	ACADS	TRUE	FALSE
chr12	120739295	G	A	ENST00000242592	ENSG00000122971	ACADS	TRUE	FALSE
chr12	120739295	G	C	ENST00000242592	ENSG00000122971	ACADS	TRUE	FALSE
chr12	120739295	G	T	ENST00000242592	ENSG00000122971	ACADS	TRUE	FALSE
chr12	120739302	C	T	ENST00000242592	ENSG00000122971	ACADS	FALSE	FALSE
chr12	120739325	C	A	ENST00000242592	ENSG00000122971	ACADS	FALSE	FALSE
chr12	120739325	C	G	ENST00000242592	ENSG00000122971	ACADS	FALSE	FALSE
chr12	120739332	G	T	ENST00000242592	ENSG00000122971	ACADS	FALSE	FALSE
chr12	120739344	G	T	ENST00000242592	ENSG00000122971	ACADS	FALSE	FALSE
chr12	120739355	C	A	ENST00000242592	ENSG00000122971	ACADS	FALSE	FALSE
chr12	120739355	C	G	ENST00000242592	ENSG00000122971	ACADS	FALSE	FALSE
chr12	120739374	G	T	ENST00000242592	ENSG00000122971	ACADS	FALSE	FALSE
chr12	120739382	C	A	ENST00000242592	ENSG00000122971	ACADS	FALSE	FALSE
chr12	120739382	C	G	ENST00000242592	ENSG00000122971	ACADS	FALSE	FALSE
chr12	120739383	G	T	ENST00000242592	ENSG00000122971	ACADS	FALSE	FALSE
chr12	120739395	G	T	ENST00000242592	ENSG00000122971	ACADS	FALSE	FALSE
chr12	120739401	C	T	ENST00000242592	ENSG00000122971	ACADS	FALSE	FALSE
chr12	120739439	C	A	ENST00000242592	ENSG00000122971	ACADS	FALSE	FALSE
chr12	120739439	C	G	ENST00000242592	ENSG00000122971	ACADS	FALSE	FALSE
chr12	120765007	C	A	ENST00000353487	ENSG00000157837	SPPL3	FALSE	FALSE
chr12	120765016	G	A	ENST00000353487	ENSG00000157837	SPPL3	FALSE	FALSE
chr12	120765031	T	A	ENST00000353487	ENSG00000157837	SPPL3	FALSE	FALSE
chr12	120765046	C	A	ENST00000353487	ENSG00000157837	SPPL3	FALSE	FALSE
chr12	120765050	C	T	ENST00000353487	ENSG00000157837	SPPL3	FALSE	FALSE
chr12	120765051	C	T	ENST00000353487	ENSG00000157837	SPPL3	FALSE	FALSE
chr12	120765071	C	A	ENST00000353487	ENSG00000157837	SPPL3	FALSE	FALSE
chr12	120765071	C	G	ENST00000353487	ENSG00000157837	SPPL3	FALSE	FALSE
chr12	120765071	C	T	ENST00000353487	ENSG00000157837	SPPL3	FALSE	FALSE
chr12	120765072	T	A	ENST00000353487	ENSG00000157837	SPPL3	FALSE	FALSE
chr12	120765072	T	C	ENST00000353487	ENSG00000157837	SPPL3	FALSE	FALSE
chr12	120765072	T	G	ENST00000353487	ENSG00000157837	SPPL3	FALSE	FALSE
chr12	120766261	A	C	ENST00000353487	ENSG00000157837	SPPL3	TRUE	FALSE
chr12	120766261	A	G	ENST00000353487	ENSG00000157837	SPPL3	TRUE	FALSE
chr12	120766261	A	T	ENST00000353487	ENSG00000157837	SPPL3	TRUE	FALSE
chr12	120766262	C	A	ENST00000353487	ENSG00000157837	SPPL3	TRUE	FALSE
chr12	120766262	C	G	ENST00000353487	ENSG00000157837	SPPL3	TRUE	FALSE
chr12	120766262	C	T	ENST00000353487	ENSG00000157837	SPPL3	TRUE	FALSE
chr12	120766265	T	A	ENST00000353487	ENSG00000157837	SPPL3	FALSE	FALSE
chr12	120766267	A	C	ENST00000353487	ENSG00000157837	SPPL3	FALSE	FALSE
chr12	120766267	A	T	ENST00000353487	ENSG00000157837	SPPL3	FALSE	FALSE
chr12	120766269	A	C	ENST00000353487	ENSG00000157837	SPPL3	FALSE	FALSE
chr12	120766269	A	T	ENST00000353487	ENSG00000157837	SPPL3	FALSE	FALSE
chr12	120766291	A	T	ENST00000353487	ENSG00000157837	SPPL3	FALSE	FALSE
chr12	120766294	A	C	ENST00000353487	ENSG00000157837	SPPL3	FALSE	FALSE
chr12	120766294	A	T	ENST00000353487	ENSG00000157837	SPPL3	FALSE	FALSE
chr12	120766309	A	T	ENST00000353487	ENSG00000157837	SPPL3	FALSE	FALSE
chr12	120766311	A	C	ENST00000353487	ENSG00000157837	SPPL3	FALSE	FALSE
chr12	120766311	A	T	ENST00000353487	ENSG00000157837	SPPL3	FALSE	FALSE
chr12	120766328	G	A	ENST00000353487	ENSG00000157837	SPPL3	TRUE	TRUE
chr12	120766373	C	A	ENST00000353487	ENSG00000157837	SPPL3	TRUE	FALSE
chr12	120766373	C	G	ENST00000353487	ENSG00000157837	SPPL3	TRUE	FALSE
chr12	120766373	C	T	ENST00000353487	ENSG00000157837	SPPL3	TRUE	FALSE
chr12	120766374	T	A	ENST00000353487	ENSG00000157837	SPPL3	TRUE	FALSE
chr12	120766374	T	C	ENST00000353487	ENSG00000157837	SPPL3	TRUE	FALSE
chr12	120766374	T	G	ENST00000353487	ENSG00000157837	SPPL3	TRUE	FALSE
chr12	120767392	A	C	ENST00000353487	ENSG00000157837	SPPL3	TRUE	FALSE
chr12	120767392	A	G	ENST00000353487	ENSG00000157837	SPPL3	TRUE	FALSE
chr12	120767392	A	T	ENST00000353487	ENSG00000157837	SPPL3	TRUE	FALSE
chr12	120767393	C	A	ENST00000353487	ENSG00000157837	SPPL3	TRUE	FALSE
chr12	120767393	C	G	ENST00000353487	ENSG00000157837	SPPL3	TRUE	FALSE
chr12	120767393	C	T	ENST00000353487	ENSG00000157837	SPPL3	TRUE	FALSE
chr12	120767401	G	C	ENST00000353487	ENSG00000157837	SPPL3	TRUE	TRUE
chr12	120767401	G	T	ENST00000353487	ENSG00000157837	SPPL3	TRUE	TRUE
chr12	120767406	C	A	ENST00000353487	ENSG00000157837	SPPL3	TRUE	TRUE
chr12	120767416	G	T	ENST00000353487	ENSG00000157837	SPPL3	TRUE	TRUE
chr12	120767425	G	C	ENST00000353487	ENSG00000157837	SPPL3	TRUE	TRUE
chr12	120767425	G	T	ENST00000353487	ENSG00000157837	SPPL3	TRUE	TRUE
chr12	120767436	T	A	ENST00000353487	ENSG00000157837	SPPL3	TRUE	TRUE
chr12	120767439	G	A	ENST00000353487	ENSG00000157837	SPPL3	TRUE	TRUE
chr12	120767466	C	A	ENST00000353487	ENSG00000157837	SPPL3	TRUE	TRUE
chr12	120767476	A	T	ENST00000353487	ENSG00000157837	SPPL3	TRUE	TRUE
chr12	120767496	G	A	ENST00000353487	ENSG00000157837	SPPL3	TRUE	TRUE
chr12	120767499	T	A	ENST00000353487	ENSG00000157837	SPPL3	TRUE	TRUE
chr12	120767502	T	A	ENST00000353487	ENSG00000157837	SPPL3	TRUE	TRUE
chr12	120767503	G	C	ENST00000353487	ENSG00000157837	SPPL3	TRUE	TRUE
chr12	120767503	G	T	ENST00000353487	ENSG00000157837	SPPL3	TRUE	TRUE
chr12	120767512	A	C	ENST00000353487	ENSG00000157837	SPPL3	TRUE	TRUE
chr12	120767512	A	T	ENST00000353487	ENSG00000157837	SPPL3	TRUE	TRUE
chr12	120767527	G	T	ENST00000353487	ENSG00000157837	SPPL3	TRUE	TRUE
chr12	120767559	C	A	ENST00000353487	ENSG00000157837	SPPL3	TRUE	TRUE
chr12	120767567	A	T	ENST00000353487	ENSG00000157837	SPPL3	TRUE	TRUE
chr12	120767594	C	A	ENST00000353487	ENSG00000157837	SPPL3	TRUE	FALSE
chr12	120767594	C	G	ENST00000353487	ENSG00000157837	SPPL3	TRUE	FALSE
chr12	120767594	C	T	ENST00000353487	ENSG00000157837	SPPL3	TRUE	FALSE
chr12	120767595	T	A	ENST00000353487	ENSG00000157837	SPPL3	TRUE	FALSE
chr12	120767595	T	C	ENST00000353487	ENSG00000157837	SPPL3	TRUE	FALSE
chr12	120767595	T	G	ENST00000353487	ENSG00000157837	SPPL3	TRUE	FALSE
chr12	120768323	A	C	ENST00000353487	ENSG00000157837	SPPL3	TRUE	FALSE
chr12	120768323	A	G	ENST00000353487	ENSG00000157837	SPPL3	TRUE	FALSE
chr12	120768323	A	T	ENST00000353487	ENSG00000157837	SPPL3	TRUE	FALSE
chr12	120768324	C	A	ENST00000353487	ENSG00000157837	SPPL3	TRUE	FALSE
chr12	120768324	C	G	ENST00000353487	ENSG00000157837	SPPL3	TRUE	FALSE
chr12	120768324	C	T	ENST00000353487	ENSG00000157837	SPPL3	TRUE	FALSE
chr12	120768341	T	A	ENST00000353487	ENSG00000157837	SPPL3	TRUE	TRUE
chr12	120768344	C	A	ENST00000353487	ENSG00000157837	SPPL3	TRUE	TRUE
chr12	120768398	T	A	ENST00000353487	ENSG00000157837	SPPL3	TRUE	TRUE
chr12	120768434	G	A	ENST00000353487	ENSG00000157837	SPPL3	TRUE	TRUE
chr12	120768446	T	A	ENST00000353487	ENSG00000157837	SPPL3	TRUE	TRUE
chr12	120768471	G	C	ENST00000353487	ENSG00000157837	SPPL3	TRUE	TRUE
chr12	120768471	G	T	ENST00000353487	ENSG00000157837	SPPL3	TRUE	TRUE
chr12	120768478	G	C	ENST00000353487	ENSG00000157837	SPPL3	TRUE	TRUE
chr12	120768478	G	T	ENST00000353487	ENSG00000157837	SPPL3	TRUE	TRUE
chr12	120768489	C	A	ENST00000353487	ENSG00000157837	SPPL3	TRUE	FALSE
chr12	120768489	C	G	ENST00000353487	ENSG00000157837	SPPL3	TRUE	FALSE
chr12	120768489	C	T	ENST00000353487	ENSG00000157837	SPPL3	TRUE	FALSE
chr12	120768490	T	A	ENST00000353487	ENSG00000157837	SPPL3	TRUE	FALSE
chr12	120768490	T	C	ENST00000353487	ENSG00000157837	SPPL3	TRUE	FALSE
chr12	120768490	T	G	ENST00000353487	ENSG00000157837	SPPL3	TRUE	FALSE
chr12	120768951	A	C	ENST00000353487	ENSG00000157837	SPPL3	TRUE	FALSE
chr12	120768951	A	G	ENST00000353487	ENSG00000157837	SPPL3	TRUE	FALSE
chr12	120768951	A	T	ENST00000353487	ENSG00000157837	SPPL3	TRUE	FALSE
chr12	120768952	C	A	ENST00000353487	ENSG00000157837	SPPL3	TRUE	FALSE
chr12	120768952	C	G	ENST00000353487	ENSG00000157837	SPPL3	TRUE	FALSE
chr12	120768952	C	T	ENST00000353487	ENSG00000157837	SPPL3	TRUE	FALSE
chr12	120768953	C	T	ENST00000353487	ENSG00000157837	SPPL3	TRUE	TRUE
chr12	120768954	C	T	ENST00000353487	ENSG00000157837	SPPL3	TRUE	TRUE
chr12	120768965	A	C	ENST00000353487	ENSG00000157837	SPPL3	TRUE	TRUE
chr12	120768965	A	T	ENST00000353487	ENSG00000157837	SPPL3	TRUE	TRUE
chr12	120768981	G	C	ENST00000353487	ENSG00000157837	SPPL3	TRUE	TRUE
chr12	120768981	G	T	ENST00000353487	ENSG00000157837	SPPL3	TRUE	TRUE
chr12	120768992	G	T	ENST00000353487	ENSG00000157837	SPPL3	TRUE	TRUE
chr12	120769003	T	A	ENST00000353487	ENSG00000157837	SPPL3	TRUE	TRUE
chr12	120769040	A	T	ENST00000353487	ENSG00000157837	SPPL3	TRUE	TRUE
chr12	120769060	C	A	ENST00000353487	ENSG00000157837	SPPL3	TRUE	FALSE
chr12	120769060	C	G	ENST00000353487	ENSG00000157837	SPPL3	TRUE	FALSE
chr12	120769060	C	T	ENST00000353487	ENSG00000157837	SPPL3	TRUE	FALSE
chr12	120769061	T	A	ENST00000353487	ENSG00000157837	SPPL3	TRUE	FALSE
chr12	120769061	T	C	ENST00000353487	ENSG00000157837	SPPL3	TRUE	FALSE
chr12	120769061	T	G	ENST00000353487	ENSG00000157837	SPPL3	TRUE	FALSE
chr12	120782653	A	C	ENST00000353487	ENSG00000157837	SPPL3	TRUE	FALSE
chr12	120782653	A	G	ENST00000353487	ENSG00000157837	SPPL3	TRUE	FALSE
chr12	120782653	A	T	ENST00000353487	ENSG00000157837	SPPL3	TRUE	FALSE
chr12	120782654	C	A	ENST00000353487	ENSG00000157837	SPPL3	TRUE	FALSE
chr12	120782654	C	G	ENST00000353487	ENSG00000157837	SPPL3	TRUE	FALSE
chr12	120782654	C	T	ENST00000353487	ENSG00000157837	SPPL3	TRUE	FALSE
chr12	120782668	C	T	ENST00000353487	ENSG00000157837	SPPL3	TRUE	TRUE
chr12	120782669	C	T	ENST00000353487	ENSG00000157837	SPPL3	TRUE	TRUE
chr12	120782686	C	T	ENST00000353487	ENSG00000157837	SPPL3	TRUE	TRUE
chr12	120782687	C	T	ENST00000353487	ENSG00000157837	SPPL3	TRUE	TRUE
chr12	120782720	G	C	ENST00000353487	ENSG00000157837	SPPL3	TRUE	TRUE
chr12	120782720	G	T	ENST00000353487	ENSG00000157837	SPPL3	TRUE	TRUE
chr12	120782726	A	T	ENST00000353487	ENSG00000157837	SPPL3	TRUE	TRUE
chr12	120782730	C	A	ENST00000353487	ENSG00000157837	SPPL3	TRUE	TRUE
chr12	120782748	C	A	ENST00000353487	ENSG00000157837	SPPL3	TRUE	TRUE
chr12	120782749	A	T	ENST00000353487	ENSG00000157837	SPPL3	TRUE	TRUE
chr12	120782752	G	T	ENST00000353487	ENSG00000157837	SPPL3	TRUE	TRUE
chr12	120782768	C	A	ENST00000353487	ENSG00000157837	SPPL3	TRUE	FALSE
chr12	120782768	C	G	ENST00000353487	ENSG00000157837	SPPL3	TRUE	FALSE
chr12	120782768	C	T	ENST00000353487	ENSG00000157837	SPPL3	TRUE	FALSE
chr12	120782769	T	A	ENST00000353487	ENSG00000157837	SPPL3	TRUE	FALSE
chr12	120782769	T	C	ENST00000353487	ENSG00000157837	SPPL3	TRUE	FALSE
chr12	120782769	T	G	ENST00000353487	ENSG00000157837	SPPL3	TRUE	FALSE
chr12	120783672	A	C	ENST00000353487	ENSG00000157837	SPPL3	TRUE	FALSE
chr12	120783672	A	G	ENST00000353487	ENSG00000157837	SPPL3	TRUE	FALSE
chr12	120783672	A	T	ENST00000353487	ENSG00000157837	SPPL3	TRUE	FALSE
chr12	120783673	C	A	ENST00000353487	ENSG00000157837	SPPL3	TRUE	FALSE
chr12	120783673	C	G	ENST00000353487	ENSG00000157837	SPPL3	TRUE	FALSE
chr12	120783673	C	T	ENST00000353487	ENSG00000157837	SPPL3	TRUE	FALSE
chr12	120783675	T	A	ENST00000353487	ENSG00000157837	SPPL3	TRUE	TRUE
chr12	120783681	G	A	ENST00000353487	ENSG00000157837	SPPL3	TRUE	TRUE
chr12	120783686	G	C	ENST00000353487	ENSG00000157837	SPPL3	TRUE	TRUE
chr12	120783686	G	T	ENST00000353487	ENSG00000157837	SPPL3	TRUE	TRUE
chr12	120783688	G	T	ENST00000353487	ENSG00000157837	SPPL3	TRUE	TRUE
chr12	120783696	T	A	ENST00000353487	ENSG00000157837	SPPL3	TRUE	TRUE
chr12	120783701	A	C	ENST00000353487	ENSG00000157837	SPPL3	TRUE	TRUE
chr12	120783701	A	T	ENST00000353487	ENSG00000157837	SPPL3	TRUE	TRUE
chr12	120783703	A	C	ENST00000353487	ENSG00000157837	SPPL3	TRUE	TRUE
chr12	120783703	A	T	ENST00000353487	ENSG00000157837	SPPL3	TRUE	TRUE
chr12	120783708	G	A	ENST00000353487	ENSG00000157837	SPPL3	TRUE	TRUE
chr12	120783709	G	T	ENST00000353487	ENSG00000157837	SPPL3	TRUE	TRUE
chr12	120783753	C	A	ENST00000353487	ENSG00000157837	SPPL3	TRUE	FALSE
chr12	120783753	C	G	ENST00000353487	ENSG00000157837	SPPL3	TRUE	FALSE
chr12	120783753	C	T	ENST00000353487	ENSG00000157837	SPPL3	TRUE	FALSE
chr12	120783754	T	A	ENST00000353487	ENSG00000157837	SPPL3	TRUE	FALSE
chr12	120783754	T	C	ENST00000353487	ENSG00000157837	SPPL3	TRUE	FALSE
chr12	120783754	T	G	ENST00000353487	ENSG00000157837	SPPL3	TRUE	FALSE
chr12	120784472	A	C	ENST00000353487	ENSG00000157837	SPPL3	TRUE	FALSE
chr12	120784472	A	G	ENST00000353487	ENSG00000157837	SPPL3	TRUE	FALSE
chr12	120784472	A	T	ENST00000353487	ENSG00000157837	SPPL3	TRUE	FALSE
chr12	120784473	C	A	ENST00000353487	ENSG00000157837	SPPL3	TRUE	FALSE
chr12	120784473	C	G	ENST00000353487	ENSG00000157837	SPPL3	TRUE	FALSE
chr12	120784473	C	T	ENST00000353487	ENSG00000157837	SPPL3	TRUE	FALSE
chr12	120784481	A	T	ENST00000353487	ENSG00000157837	SPPL3	TRUE	TRUE
chr12	120784501	G	A	ENST00000353487	ENSG00000157837	SPPL3	TRUE	TRUE
chr12	120784506	G	C	ENST00000353487	ENSG00000157837	SPPL3	TRUE	TRUE
chr12	120784506	G	T	ENST00000353487	ENSG00000157837	SPPL3	TRUE	TRUE
chr12	120784530	A	C	ENST00000353487	ENSG00000157837	SPPL3	TRUE	TRUE
chr12	120784530	A	T	ENST00000353487	ENSG00000157837	SPPL3	TRUE	TRUE
chr12	120784549	C	A	ENST00000353487	ENSG00000157837	SPPL3	TRUE	TRUE
chr12	120784570	G	A	ENST00000353487	ENSG00000157837	SPPL3	TRUE	TRUE
chr12	120784588	G	A	ENST00000353487	ENSG00000157837	SPPL3	TRUE	TRUE
chr12	120784594	C	A	ENST00000353487	ENSG00000157837	SPPL3	TRUE	FALSE
chr12	120784594	C	G	ENST00000353487	ENSG00000157837	SPPL3	TRUE	FALSE
chr12	120784594	C	T	ENST00000353487	ENSG00000157837	SPPL3	TRUE	FALSE
chr12	120784595	T	A	ENST00000353487	ENSG00000157837	SPPL3	TRUE	FALSE
chr12	120784595	T	C	ENST00000353487	ENSG00000157837	SPPL3	TRUE	FALSE
chr12	120784595	T	G	ENST00000353487	ENSG00000157837	SPPL3	TRUE	FALSE
chr12	120791467	A	C	ENST00000353487	ENSG00000157837	SPPL3	TRUE	FALSE
chr12	120791467	A	G	ENST00000353487	ENSG00000157837	SPPL3	TRUE	FALSE
chr12	120791467	A	T	ENST00000353487	ENSG00000157837	SPPL3	TRUE	FALSE
chr12	120791468	C	A	ENST00000353487	ENSG00000157837	SPPL3	TRUE	FALSE
chr12	120791468	C	G	ENST00000353487	ENSG00000157837	SPPL3	TRUE	FALSE
chr12	120791468	C	T	ENST00000353487	ENSG00000157837	SPPL3	TRUE	FALSE
chr12	120791520	T	A	ENST00000353487	ENSG00000157837	SPPL3	TRUE	TRUE
chr12	120791523	C	A	ENST00000353487	ENSG00000157837	SPPL3	TRUE	TRUE
chr12	120791526	T	A	ENST00000353487	ENSG00000157837	SPPL3	TRUE	TRUE
chr12	120791532	G	A	ENST00000353487	ENSG00000157837	SPPL3	TRUE	TRUE
chr12	120791538	C	A	ENST00000353487	ENSG00000157837	SPPL3	TRUE	TRUE
chr12	120791558	C	A	ENST00000353487	ENSG00000157837	SPPL3	TRUE	FALSE
chr12	120791558	C	G	ENST00000353487	ENSG00000157837	SPPL3	TRUE	FALSE
chr12	120791558	C	T	ENST00000353487	ENSG00000157837	SPPL3	TRUE	FALSE
chr12	120791559	T	A	ENST00000353487	ENSG00000157837	SPPL3	TRUE	FALSE
chr12	120791559	T	C	ENST00000353487	ENSG00000157837	SPPL3	TRUE	FALSE
chr12	120791559	T	G	ENST00000353487	ENSG00000157837	SPPL3	TRUE	FALSE
chr12	120810807	A	C	ENST00000353487	ENSG00000157837	SPPL3	TRUE	FALSE
chr12	120810807	A	G	ENST00000353487	ENSG00000157837	SPPL3	TRUE	FALSE
chr12	120810807	A	T	ENST00000353487	ENSG00000157837	SPPL3	TRUE	FALSE
chr12	120810808	C	A	ENST00000353487	ENSG00000157837	SPPL3	TRUE	FALSE
chr12	120810808	C	G	ENST00000353487	ENSG00000157837	SPPL3	TRUE	FALSE
chr12	120810808	C	T	ENST00000353487	ENSG00000157837	SPPL3	TRUE	FALSE
chr12	120810820	A	C	ENST00000353487	ENSG00000157837	SPPL3	TRUE	TRUE
chr12	120810820	A	T	ENST00000353487	ENSG00000157837	SPPL3	TRUE	TRUE
chr12	120810861	G	A	ENST00000353487	ENSG00000157837	SPPL3	FALSE	FALSE
chr12	120810880	A	C	ENST00000353487	ENSG00000157837	SPPL3	FALSE	FALSE
chr12	120810880	A	T	ENST00000353487	ENSG00000157837	SPPL3	FALSE	FALSE
chr12	120810886	C	T	ENST00000353487	ENSG00000157837	SPPL3	FALSE	FALSE
chr12	120810887	C	A	ENST00000353487	ENSG00000157837	SPPL3	TRUE	FALSE
chr12	120810887	C	G	ENST00000353487	ENSG00000157837	SPPL3	TRUE	FALSE
chr12	120810887	C	T	ENST00000353487	ENSG00000157837	SPPL3	TRUE	FALSE
chr12	120810888	T	A	ENST00000353487	ENSG00000157837	SPPL3	TRUE	FALSE
chr12	120810888	T	C	ENST00000353487	ENSG00000157837	SPPL3	TRUE	FALSE
chr12	120810888	T	G	ENST00000353487	ENSG00000157837	SPPL3	TRUE	FALSE
chr12	120903843	A	C	ENST00000353487	ENSG00000157837	SPPL3	TRUE	FALSE
chr12	120903843	A	G	ENST00000353487	ENSG00000157837	SPPL3	FALSE	FALSE
chr12	120903843	A	T	ENST00000353487	ENSG00000157837	SPPL3	TRUE	FALSE
chr12	120903844	C	A	ENST00000353487	ENSG00000157837	SPPL3	TRUE	FALSE
chr12	120903844	C	G	ENST00000353487	ENSG00000157837	SPPL3	TRUE	FALSE
chr12	120903844	C	T	ENST00000353487	ENSG00000157837	SPPL3	TRUE	FALSE
chr12	120903845	C	T	ENST00000353487	ENSG00000157837	SPPL3	FALSE	FALSE
chr12	120903848	G	T	ENST00000353487	ENSG00000157837	SPPL3	FALSE	FALSE
chr12	120903850	G	C	ENST00000353487	ENSG00000157837	SPPL3	FALSE	FALSE
chr12	120903850	G	T	ENST00000353487	ENSG00000157837	SPPL3	FALSE	FALSE
chr12	120903858	G	A	ENST00000353487	ENSG00000157837	SPPL3	FALSE	FALSE
chr12	120903861	C	A	ENST00000353487	ENSG00000157837	SPPL3	FALSE	FALSE
chr12	120978778	A	T	ENST00000257555	ENSG00000135100	HNF1A	FALSE	FALSE
chr12	120978787	C	T	ENST00000257555	ENSG00000135100	HNF1A	FALSE	FALSE
chr12	120978793	C	T	ENST00000257555	ENSG00000135100	HNF1A	FALSE	FALSE
chr12	120978799	G	T	ENST00000257555	ENSG00000135100	HNF1A	FALSE	FALSE
chr12	120978820	G	T	ENST00000257555	ENSG00000135100	HNF1A	TRUE	FALSE
chr12	120978824	C	A	ENST00000257555	ENSG00000135100	HNF1A	TRUE	FALSE
chr12	120978824	C	G	ENST00000257555	ENSG00000135100	HNF1A	TRUE	FALSE
chr12	120978835	A	T	ENST00000257555	ENSG00000135100	HNF1A	TRUE	FALSE
chr12	120978838	G	T	ENST00000257555	ENSG00000135100	HNF1A	TRUE	FALSE
chr12	120978850	C	T	ENST00000257555	ENSG00000135100	HNF1A	TRUE	TRUE
chr12	120978862	G	T	ENST00000257555	ENSG00000135100	HNF1A	TRUE	TRUE
chr12	120978876	C	A	ENST00000257555	ENSG00000135100	HNF1A	TRUE	TRUE
chr12	120978876	C	G	ENST00000257555	ENSG00000135100	HNF1A	TRUE	TRUE
chr12	120978886	G	T	ENST00000257555	ENSG00000135100	HNF1A	TRUE	TRUE
chr12	120978889	G	T	ENST00000257555	ENSG00000135100	HNF1A	TRUE	TRUE
chr12	120978904	A	T	ENST00000257555	ENSG00000135100	HNF1A	TRUE	TRUE
chr12	120978910	G	T	ENST00000257555	ENSG00000135100	HNF1A	TRUE	TRUE
chr12	120978918	C	A	ENST00000257555	ENSG00000135100	HNF1A	TRUE	TRUE
chr12	120978928	C	T	ENST00000257555	ENSG00000135100	HNF1A	TRUE	TRUE
chr12	120978934	G	T	ENST00000257555	ENSG00000135100	HNF1A	TRUE	TRUE
chr12	120978943	G	T	ENST00000257555	ENSG00000135100	HNF1A	TRUE	TRUE
chr12	120978964	G	T	ENST00000257555	ENSG00000135100	HNF1A	TRUE	TRUE
chr12	120978979	G	T	ENST00000257555	ENSG00000135100	HNF1A	TRUE	TRUE
chr12	120978985	G	T	ENST00000257555	ENSG00000135100	HNF1A	TRUE	TRUE
chr12	120979003	G	T	ENST00000257555	ENSG00000135100	HNF1A	TRUE	TRUE
chr12	120979027	A	T	ENST00000257555	ENSG00000135100	HNF1A	TRUE	TRUE
chr12	120979030	G	T	ENST00000257555	ENSG00000135100	HNF1A	TRUE	TRUE
chr12	120979036	G	T	ENST00000257555	ENSG00000135100	HNF1A	TRUE	TRUE
chr12	120979051	G	T	ENST00000257555	ENSG00000135100	HNF1A	TRUE	TRUE
chr12	120979054	G	T	ENST00000257555	ENSG00000135100	HNF1A	TRUE	TRUE
chr12	120979066	C	T	ENST00000257555	ENSG00000135100	HNF1A	TRUE	TRUE
chr12	120979069	A	T	ENST00000257555	ENSG00000135100	HNF1A	TRUE	TRUE
chr12	120979081	G	T	ENST00000257555	ENSG00000135100	HNF1A	TRUE	TRUE
chr12	120979093	C	T	ENST00000257555	ENSG00000135100	HNF1A	TRUE	TRUE
chr12	120979095	G	A	ENST00000257555	ENSG00000135100	HNF1A	TRUE	FALSE
chr12	120979095	G	C	ENST00000257555	ENSG00000135100	HNF1A	TRUE	FALSE
chr12	120979095	G	T	ENST00000257555	ENSG00000135100	HNF1A	TRUE	FALSE
chr12	120979096	T	A	ENST00000257555	ENSG00000135100	HNF1A	TRUE	FALSE
chr12	120979096	T	C	ENST00000257555	ENSG00000135100	HNF1A	TRUE	FALSE
chr12	120979096	T	G	ENST00000257555	ENSG00000135100	HNF1A	TRUE	FALSE
chr12	120988831	A	C	ENST00000257555	ENSG00000135100	HNF1A	TRUE	FALSE
chr12	120988831	A	G	ENST00000257555	ENSG00000135100	HNF1A	TRUE	FALSE
chr12	120988831	A	T	ENST00000257555	ENSG00000135100	HNF1A	TRUE	FALSE
chr12	120988832	G	A	ENST00000257555	ENSG00000135100	HNF1A	TRUE	FALSE
chr12	120988832	G	C	ENST00000257555	ENSG00000135100	HNF1A	TRUE	FALSE
chr12	120988832	G	T	ENST00000257555	ENSG00000135100	HNF1A	TRUE	FALSE
chr12	120988834	G	T	ENST00000257555	ENSG00000135100	HNF1A	TRUE	TRUE
chr12	120988844	G	A	ENST00000257555	ENSG00000135100	HNF1A	TRUE	TRUE
chr12	120988845	G	A	ENST00000257555	ENSG00000135100	HNF1A	TRUE	TRUE
chr12	120988855	A	T	ENST00000257555	ENSG00000135100	HNF1A	TRUE	TRUE
chr12	120988864	A	T	ENST00000257555	ENSG00000135100	HNF1A	TRUE	TRUE
chr12	120988872	C	A	ENST00000257555	ENSG00000135100	HNF1A	TRUE	TRUE
chr12	120988872	C	G	ENST00000257555	ENSG00000135100	HNF1A	TRUE	TRUE
chr12	120988876	C	T	ENST00000257555	ENSG00000135100	HNF1A	TRUE	TRUE
chr12	120988879	C	T	ENST00000257555	ENSG00000135100	HNF1A	TRUE	TRUE
chr12	120988894	C	T	ENST00000257555	ENSG00000135100	HNF1A	TRUE	TRUE
chr12	120988900	G	T	ENST00000257555	ENSG00000135100	HNF1A	TRUE	TRUE
chr12	120988927	C	T	ENST00000257555	ENSG00000135100	HNF1A	TRUE	TRUE
chr12	120988942	C	T	ENST00000257555	ENSG00000135100	HNF1A	TRUE	TRUE
chr12	120988954	A	T	ENST00000257555	ENSG00000135100	HNF1A	TRUE	TRUE
chr12	120988969	A	T	ENST00000257555	ENSG00000135100	HNF1A	TRUE	TRUE
chr12	120988975	C	T	ENST00000257555	ENSG00000135100	HNF1A	TRUE	TRUE
chr12	120988978	A	T	ENST00000257555	ENSG00000135100	HNF1A	TRUE	TRUE
chr12	120988995	C	A	ENST00000257555	ENSG00000135100	HNF1A	TRUE	TRUE
chr12	120988995	C	G	ENST00000257555	ENSG00000135100	HNF1A	TRUE	TRUE
chr12	120989000	G	A	ENST00000257555	ENSG00000135100	HNF1A	TRUE	TRUE
chr12	120989001	G	A	ENST00000257555	ENSG00000135100	HNF1A	TRUE	TRUE
chr12	120989004	C	A	ENST00000257555	ENSG00000135100	HNF1A	TRUE	TRUE
chr12	120989004	C	G	ENST00000257555	ENSG00000135100	HNF1A	TRUE	TRUE
chr12	120989011	A	T	ENST00000257555	ENSG00000135100	HNF1A	TRUE	TRUE
chr12	120989014	C	T	ENST00000257555	ENSG00000135100	HNF1A	TRUE	TRUE
chr12	120989017	C	T	ENST00000257555	ENSG00000135100	HNF1A	TRUE	TRUE
chr12	120989020	G	T	ENST00000257555	ENSG00000135100	HNF1A	TRUE	TRUE
chr12	120989029	C	T	ENST00000257555	ENSG00000135100	HNF1A	TRUE	TRUE
chr12	120989032	C	T	ENST00000257555	ENSG00000135100	HNF1A	TRUE	TRUE
chr12	120989033	G	A	ENST00000257555	ENSG00000135100	HNF1A	TRUE	FALSE
chr12	120989033	G	C	ENST00000257555	ENSG00000135100	HNF1A	TRUE	FALSE
chr12	120989033	G	T	ENST00000257555	ENSG00000135100	HNF1A	TRUE	FALSE
chr12	120989034	T	A	ENST00000257555	ENSG00000135100	HNF1A	TRUE	FALSE
chr12	120989034	T	C	ENST00000257555	ENSG00000135100	HNF1A	TRUE	FALSE
chr12	120989034	T	G	ENST00000257555	ENSG00000135100	HNF1A	TRUE	FALSE
chr12	120993518	A	C	ENST00000257555	ENSG00000135100	HNF1A	TRUE	FALSE
chr12	120993518	A	G	ENST00000257555	ENSG00000135100	HNF1A	TRUE	FALSE
chr12	120993518	A	T	ENST00000257555	ENSG00000135100	HNF1A	TRUE	FALSE
chr12	120993519	G	A	ENST00000257555	ENSG00000135100	HNF1A	TRUE	FALSE
chr12	120993519	G	C	ENST00000257555	ENSG00000135100	HNF1A	TRUE	FALSE
chr12	120993519	G	T	ENST00000257555	ENSG00000135100	HNF1A	TRUE	FALSE
chr12	120993537	C	T	ENST00000257555	ENSG00000135100	HNF1A	TRUE	TRUE
chr12	120993540	G	T	ENST00000257555	ENSG00000135100	HNF1A	TRUE	TRUE
chr12	120993552	G	T	ENST00000257555	ENSG00000135100	HNF1A	TRUE	TRUE
chr12	120993555	G	T	ENST00000257555	ENSG00000135100	HNF1A	TRUE	TRUE
chr12	120993570	G	T	ENST00000257555	ENSG00000135100	HNF1A	TRUE	TRUE
chr12	120993582	A	T	ENST00000257555	ENSG00000135100	HNF1A	TRUE	TRUE
chr12	120993585	A	T	ENST00000257555	ENSG00000135100	HNF1A	TRUE	TRUE
chr12	120993606	A	T	ENST00000257555	ENSG00000135100	HNF1A	TRUE	TRUE
chr12	120993610	G	A	ENST00000257555	ENSG00000135100	HNF1A	TRUE	TRUE
chr12	120993611	G	A	ENST00000257555	ENSG00000135100	HNF1A	TRUE	TRUE
chr12	120993624	C	T	ENST00000257555	ENSG00000135100	HNF1A	TRUE	TRUE
chr12	120993627	C	T	ENST00000257555	ENSG00000135100	HNF1A	TRUE	TRUE
chr12	120993639	C	T	ENST00000257555	ENSG00000135100	HNF1A	TRUE	TRUE
chr12	120993647	T	A	ENST00000257555	ENSG00000135100	HNF1A	TRUE	TRUE
chr12	120993647	T	G	ENST00000257555	ENSG00000135100	HNF1A	TRUE	TRUE
chr12	120993648	G	T	ENST00000257555	ENSG00000135100	HNF1A	TRUE	TRUE
chr12	120993654	C	T	ENST00000257555	ENSG00000135100	HNF1A	TRUE	TRUE
chr12	120993657	A	T	ENST00000257555	ENSG00000135100	HNF1A	TRUE	TRUE
chr12	120993669	A	T	ENST00000257555	ENSG00000135100	HNF1A	TRUE	TRUE
chr12	120993672	G	T	ENST00000257555	ENSG00000135100	HNF1A	TRUE	TRUE
chr12	120993675	G	T	ENST00000257555	ENSG00000135100	HNF1A	TRUE	TRUE
chr12	120993678	C	T	ENST00000257555	ENSG00000135100	HNF1A	TRUE	TRUE
chr12	120993681	G	T	ENST00000257555	ENSG00000135100	HNF1A	TRUE	TRUE
chr12	120993693	G	T	ENST00000257555	ENSG00000135100	HNF1A	TRUE	TRUE
chr12	120993696	G	T	ENST00000257555	ENSG00000135100	HNF1A	TRUE	TRUE
chr12	120993701	C	A	ENST00000257555	ENSG00000135100	HNF1A	TRUE	TRUE
chr12	120993707	G	A	ENST00000257555	ENSG00000135100	HNF1A	TRUE	FALSE
chr12	120993707	G	C	ENST00000257555	ENSG00000135100	HNF1A	TRUE	FALSE
chr12	120993707	G	T	ENST00000257555	ENSG00000135100	HNF1A	TRUE	FALSE
chr12	120993708	T	A	ENST00000257555	ENSG00000135100	HNF1A	TRUE	FALSE
chr12	120993708	T	C	ENST00000257555	ENSG00000135100	HNF1A	TRUE	FALSE
chr12	120993708	T	G	ENST00000257555	ENSG00000135100	HNF1A	TRUE	FALSE
chr12	120994162	A	C	ENST00000257555	ENSG00000135100	HNF1A	TRUE	FALSE
chr12	120994162	A	G	ENST00000257555	ENSG00000135100	HNF1A	TRUE	FALSE
chr12	120994162	A	T	ENST00000257555	ENSG00000135100	HNF1A	TRUE	FALSE
chr12	120994163	G	A	ENST00000257555	ENSG00000135100	HNF1A	TRUE	FALSE
chr12	120994163	G	C	ENST00000257555	ENSG00000135100	HNF1A	TRUE	FALSE
chr12	120994163	G	T	ENST00000257555	ENSG00000135100	HNF1A	TRUE	FALSE
chr12	120994168	G	T	ENST00000257555	ENSG00000135100	HNF1A	TRUE	TRUE
chr12	120994173	C	A	ENST00000257555	ENSG00000135100	HNF1A	TRUE	TRUE
chr12	120994177	C	T	ENST00000257555	ENSG00000135100	HNF1A	TRUE	TRUE
chr12	120994180	A	T	ENST00000257555	ENSG00000135100	HNF1A	TRUE	TRUE
chr12	120994196	C	A	ENST00000257555	ENSG00000135100	HNF1A	TRUE	TRUE
chr12	120994196	C	G	ENST00000257555	ENSG00000135100	HNF1A	TRUE	TRUE
chr12	120994198	C	T	ENST00000257555	ENSG00000135100	HNF1A	TRUE	TRUE
chr12	120994204	C	T	ENST00000257555	ENSG00000135100	HNF1A	TRUE	TRUE
chr12	120994231	G	T	ENST00000257555	ENSG00000135100	HNF1A	TRUE	TRUE
chr12	120994245	C	A	ENST00000257555	ENSG00000135100	HNF1A	TRUE	TRUE
chr12	120994245	C	G	ENST00000257555	ENSG00000135100	HNF1A	TRUE	TRUE
chr12	120994250	G	A	ENST00000257555	ENSG00000135100	HNF1A	TRUE	TRUE
chr12	120994251	G	A	ENST00000257555	ENSG00000135100	HNF1A	TRUE	TRUE
chr12	120994267	A	T	ENST00000257555	ENSG00000135100	HNF1A	TRUE	TRUE
chr12	120994270	G	T	ENST00000257555	ENSG00000135100	HNF1A	TRUE	TRUE
chr12	120994273	G	T	ENST00000257555	ENSG00000135100	HNF1A	TRUE	TRUE
chr12	120994288	A	T	ENST00000257555	ENSG00000135100	HNF1A	TRUE	TRUE
chr12	120994308	C	A	ENST00000257555	ENSG00000135100	HNF1A	TRUE	TRUE
chr12	120994308	C	G	ENST00000257555	ENSG00000135100	HNF1A	TRUE	TRUE
chr12	120994336	G	T	ENST00000257555	ENSG00000135100	HNF1A	TRUE	TRUE
chr12	120994396	A	T	ENST00000257555	ENSG00000135100	HNF1A	TRUE	TRUE
chr12	120994406	G	A	ENST00000257555	ENSG00000135100	HNF1A	TRUE	FALSE
chr12	120994406	G	C	ENST00000257555	ENSG00000135100	HNF1A	TRUE	FALSE
chr12	120994406	G	T	ENST00000257555	ENSG00000135100	HNF1A	TRUE	FALSE
chr12	120994407	T	A	ENST00000257555	ENSG00000135100	HNF1A	TRUE	FALSE
chr12	120994407	T	C	ENST00000257555	ENSG00000135100	HNF1A	TRUE	FALSE
chr12	120994407	T	G	ENST00000257555	ENSG00000135100	HNF1A	TRUE	FALSE
chr12	120996260	A	C	ENST00000257555	ENSG00000135100	HNF1A	TRUE	FALSE
chr12	120996260	A	G	ENST00000257555	ENSG00000135100	HNF1A	TRUE	FALSE
chr12	120996260	A	T	ENST00000257555	ENSG00000135100	HNF1A	TRUE	FALSE
chr12	120996261	G	A	ENST00000257555	ENSG00000135100	HNF1A	TRUE	FALSE
chr12	120996261	G	C	ENST00000257555	ENSG00000135100	HNF1A	TRUE	FALSE
chr12	120996261	G	T	ENST00000257555	ENSG00000135100	HNF1A	TRUE	FALSE
chr12	120996272	T	A	ENST00000257555	ENSG00000135100	HNF1A	TRUE	TRUE
chr12	120996272	T	G	ENST00000257555	ENSG00000135100	HNF1A	TRUE	TRUE
chr12	120996273	G	T	ENST00000257555	ENSG00000135100	HNF1A	TRUE	TRUE
chr12	120996276	C	T	ENST00000257555	ENSG00000135100	HNF1A	TRUE	TRUE
chr12	120996291	G	T	ENST00000257555	ENSG00000135100	HNF1A	TRUE	TRUE
chr12	120996300	G	T	ENST00000257555	ENSG00000135100	HNF1A	TRUE	TRUE
chr12	120996310	C	A	ENST00000257555	ENSG00000135100	HNF1A	TRUE	TRUE
chr12	120996310	C	G	ENST00000257555	ENSG00000135100	HNF1A	TRUE	TRUE
chr12	120996328	T	A	ENST00000257555	ENSG00000135100	HNF1A	TRUE	TRUE
chr12	120996328	T	G	ENST00000257555	ENSG00000135100	HNF1A	TRUE	TRUE
chr12	120996354	C	T	ENST00000257555	ENSG00000135100	HNF1A	TRUE	TRUE
chr12	120996375	G	T	ENST00000257555	ENSG00000135100	HNF1A	TRUE	TRUE
chr12	120996402	G	T	ENST00000257555	ENSG00000135100	HNF1A	TRUE	TRUE
chr12	120996408	A	T	ENST00000257555	ENSG00000135100	HNF1A	TRUE	TRUE
chr12	120996414	G	A	ENST00000257555	ENSG00000135100	HNF1A	TRUE	FALSE
chr12	120996414	G	C	ENST00000257555	ENSG00000135100	HNF1A	TRUE	FALSE
chr12	120996414	G	T	ENST00000257555	ENSG00000135100	HNF1A	TRUE	FALSE
chr12	120996415	T	A	ENST00000257555	ENSG00000135100	HNF1A	TRUE	FALSE
chr12	120996415	T	C	ENST00000257555	ENSG00000135100	HNF1A	TRUE	FALSE
chr12	120996415	T	G	ENST00000257555	ENSG00000135100	HNF1A	TRUE	FALSE
chr12	120996539	A	C	ENST00000257555	ENSG00000135100	HNF1A	TRUE	FALSE
chr12	120996539	A	G	ENST00000257555	ENSG00000135100	HNF1A	TRUE	FALSE
chr12	120996539	A	T	ENST00000257555	ENSG00000135100	HNF1A	TRUE	FALSE
chr12	120996540	G	A	ENST00000257555	ENSG00000135100	HNF1A	TRUE	FALSE
chr12	120996540	G	C	ENST00000257555	ENSG00000135100	HNF1A	TRUE	FALSE
chr12	120996540	G	T	ENST00000257555	ENSG00000135100	HNF1A	TRUE	FALSE
chr12	120996545	C	A	ENST00000257555	ENSG00000135100	HNF1A	TRUE	TRUE
chr12	120996545	C	G	ENST00000257555	ENSG00000135100	HNF1A	TRUE	TRUE
chr12	120996599	T	A	ENST00000257555	ENSG00000135100	HNF1A	TRUE	TRUE
chr12	120996601	G	T	ENST00000257555	ENSG00000135100	HNF1A	TRUE	TRUE
chr12	120996604	C	T	ENST00000257555	ENSG00000135100	HNF1A	TRUE	TRUE
chr12	120996625	C	T	ENST00000257555	ENSG00000135100	HNF1A	TRUE	TRUE
chr12	120996628	C	T	ENST00000257555	ENSG00000135100	HNF1A	TRUE	TRUE
chr12	120996634	C	T	ENST00000257555	ENSG00000135100	HNF1A	TRUE	TRUE
chr12	120996653	C	A	ENST00000257555	ENSG00000135100	HNF1A	TRUE	TRUE
chr12	120996653	C	G	ENST00000257555	ENSG00000135100	HNF1A	TRUE	TRUE
chr12	120996685	G	T	ENST00000257555	ENSG00000135100	HNF1A	TRUE	TRUE
chr12	120996743	G	A	ENST00000257555	ENSG00000135100	HNF1A	TRUE	FALSE
chr12	120996743	G	C	ENST00000257555	ENSG00000135100	HNF1A	TRUE	FALSE
chr12	120996743	G	T	ENST00000257555	ENSG00000135100	HNF1A	TRUE	FALSE
chr12	120996744	T	A	ENST00000257555	ENSG00000135100	HNF1A	TRUE	FALSE
chr12	120996744	T	C	ENST00000257555	ENSG00000135100	HNF1A	TRUE	FALSE
chr12	120996744	T	G	ENST00000257555	ENSG00000135100	HNF1A	TRUE	FALSE
chr12	120997472	A	C	ENST00000257555	ENSG00000135100	HNF1A	TRUE	FALSE
chr12	120997472	A	G	ENST00000257555	ENSG00000135100	HNF1A	TRUE	FALSE
chr12	120997472	A	T	ENST00000257555	ENSG00000135100	HNF1A	TRUE	FALSE
chr12	120997473	G	A	ENST00000257555	ENSG00000135100	HNF1A	TRUE	FALSE
chr12	120997473	G	C	ENST00000257555	ENSG00000135100	HNF1A	TRUE	FALSE
chr12	120997473	G	T	ENST00000257555	ENSG00000135100	HNF1A	TRUE	FALSE
chr12	120997488	C	T	ENST00000257555	ENSG00000135100	HNF1A	TRUE	TRUE
chr12	120997494	C	T	ENST00000257555	ENSG00000135100	HNF1A	TRUE	TRUE
chr12	120997542	C	T	ENST00000257555	ENSG00000135100	HNF1A	TRUE	TRUE
chr12	120997551	C	T	ENST00000257555	ENSG00000135100	HNF1A	TRUE	TRUE
chr12	120997560	C	T	ENST00000257555	ENSG00000135100	HNF1A	TRUE	TRUE
chr12	120997580	C	A	ENST00000257555	ENSG00000135100	HNF1A	TRUE	TRUE
chr12	120997580	C	G	ENST00000257555	ENSG00000135100	HNF1A	TRUE	TRUE
chr12	120997581	C	T	ENST00000257555	ENSG00000135100	HNF1A	TRUE	TRUE
chr12	120997584	C	T	ENST00000257555	ENSG00000135100	HNF1A	TRUE	TRUE
chr12	120997605	C	T	ENST00000257555	ENSG00000135100	HNF1A	TRUE	TRUE
chr12	120997620	C	T	ENST00000257555	ENSG00000135100	HNF1A	TRUE	TRUE
chr12	120997647	C	T	ENST00000257555	ENSG00000135100	HNF1A	TRUE	TRUE
chr12	120997653	C	T	ENST00000257555	ENSG00000135100	HNF1A	TRUE	TRUE
chr12	120997666	G	A	ENST00000257555	ENSG00000135100	HNF1A	TRUE	FALSE
chr12	120997666	G	C	ENST00000257555	ENSG00000135100	HNF1A	TRUE	FALSE
chr12	120997666	G	T	ENST00000257555	ENSG00000135100	HNF1A	TRUE	FALSE
chr12	120997667	T	A	ENST00000257555	ENSG00000135100	HNF1A	TRUE	FALSE
chr12	120997667	T	C	ENST00000257555	ENSG00000135100	HNF1A	TRUE	FALSE
chr12	120997667	T	G	ENST00000257555	ENSG00000135100	HNF1A	TRUE	FALSE
chr12	120999266	A	C	ENST00000257555	ENSG00000135100	HNF1A	TRUE	FALSE
chr12	120999266	A	G	ENST00000257555	ENSG00000135100	HNF1A	TRUE	FALSE
chr12	120999266	A	T	ENST00000257555	ENSG00000135100	HNF1A	TRUE	FALSE
chr12	120999267	G	A	ENST00000257555	ENSG00000135100	HNF1A	TRUE	FALSE
chr12	120999267	G	C	ENST00000257555	ENSG00000135100	HNF1A	TRUE	FALSE
chr12	120999267	G	T	ENST00000257555	ENSG00000135100	HNF1A	TRUE	FALSE
chr12	120999275	C	A	ENST00000257555	ENSG00000135100	HNF1A	TRUE	TRUE
chr12	120999275	C	G	ENST00000257555	ENSG00000135100	HNF1A	TRUE	TRUE
chr12	120999282	A	T	ENST00000257555	ENSG00000135100	HNF1A	TRUE	TRUE
chr12	120999288	G	T	ENST00000257555	ENSG00000135100	HNF1A	TRUE	TRUE
chr12	120999297	C	T	ENST00000257555	ENSG00000135100	HNF1A	TRUE	TRUE
chr12	120999302	C	A	ENST00000257555	ENSG00000135100	HNF1A	TRUE	TRUE
chr12	120999302	C	G	ENST00000257555	ENSG00000135100	HNF1A	TRUE	TRUE
chr12	120999324	C	T	ENST00000257555	ENSG00000135100	HNF1A	TRUE	TRUE
chr12	120999384	A	T	ENST00000257555	ENSG00000135100	HNF1A	TRUE	TRUE
chr12	120999387	C	T	ENST00000257555	ENSG00000135100	HNF1A	TRUE	TRUE
chr12	120999390	G	A	ENST00000257555	ENSG00000135100	HNF1A	TRUE	FALSE
chr12	120999390	G	C	ENST00000257555	ENSG00000135100	HNF1A	TRUE	FALSE
chr12	120999390	G	T	ENST00000257555	ENSG00000135100	HNF1A	TRUE	FALSE
chr12	120999391	T	A	ENST00000257555	ENSG00000135100	HNF1A	TRUE	FALSE
chr12	120999391	T	C	ENST00000257555	ENSG00000135100	HNF1A	FALSE	FALSE
chr12	120999391	T	G	ENST00000257555	ENSG00000135100	HNF1A	TRUE	FALSE
chr12	120999481	A	C	ENST00000257555	ENSG00000135100	HNF1A	TRUE	FALSE
chr12	120999481	A	G	ENST00000257555	ENSG00000135100	HNF1A	TRUE	FALSE
chr12	120999481	A	T	ENST00000257555	ENSG00000135100	HNF1A	TRUE	FALSE
chr12	120999482	G	A	ENST00000257555	ENSG00000135100	HNF1A	TRUE	FALSE
chr12	120999482	G	C	ENST00000257555	ENSG00000135100	HNF1A	TRUE	FALSE
chr12	120999482	G	T	ENST00000257555	ENSG00000135100	HNF1A	TRUE	FALSE
chr12	120999493	C	A	ENST00000257555	ENSG00000135100	HNF1A	TRUE	TRUE
chr12	120999493	C	G	ENST00000257555	ENSG00000135100	HNF1A	TRUE	TRUE
chr12	120999501	G	T	ENST00000257555	ENSG00000135100	HNF1A	TRUE	TRUE
chr12	120999513	G	T	ENST00000257555	ENSG00000135100	HNF1A	TRUE	TRUE
chr12	120999540	C	T	ENST00000257555	ENSG00000135100	HNF1A	TRUE	TRUE
chr12	120999567	C	T	ENST00000257555	ENSG00000135100	HNF1A	TRUE	TRUE
chr12	120999585	C	T	ENST00000257555	ENSG00000135100	HNF1A	FALSE	FALSE
chr12	120999594	C	T	ENST00000257555	ENSG00000135100	HNF1A	FALSE	FALSE
chr12	120999628	G	A	ENST00000257555	ENSG00000135100	HNF1A	TRUE	FALSE
chr12	120999628	G	C	ENST00000257555	ENSG00000135100	HNF1A	TRUE	FALSE
chr12	120999628	G	T	ENST00000257555	ENSG00000135100	HNF1A	TRUE	FALSE
chr12	120999629	T	A	ENST00000257555	ENSG00000135100	HNF1A	TRUE	FALSE
chr12	120999629	T	C	ENST00000257555	ENSG00000135100	HNF1A	FALSE	FALSE
chr12	120999629	T	G	ENST00000257555	ENSG00000135100	HNF1A	TRUE	FALSE
chr12	121001063	A	C	ENST00000257555	ENSG00000135100	HNF1A	TRUE	FALSE
chr12	121001063	A	G	ENST00000257555	ENSG00000135100	HNF1A	TRUE	FALSE
chr12	121001063	A	T	ENST00000257555	ENSG00000135100	HNF1A	TRUE	FALSE
chr12	121001064	G	A	ENST00000257555	ENSG00000135100	HNF1A	TRUE	FALSE
chr12	121001064	G	C	ENST00000257555	ENSG00000135100	HNF1A	TRUE	FALSE
chr12	121001064	G	T	ENST00000257555	ENSG00000135100	HNF1A	TRUE	FALSE
chr12	121001090	C	A	ENST00000257555	ENSG00000135100	HNF1A	FALSE	FALSE
chr12	121001090	C	G	ENST00000257555	ENSG00000135100	HNF1A	FALSE	FALSE
chr12	121001091	C	T	ENST00000257555	ENSG00000135100	HNF1A	FALSE	FALSE
chr12	121001098	C	A	ENST00000257555	ENSG00000135100	HNF1A	FALSE	FALSE
chr12	121001098	C	G	ENST00000257555	ENSG00000135100	HNF1A	FALSE	FALSE
chr12	121001115	C	T	ENST00000257555	ENSG00000135100	HNF1A	FALSE	FALSE
chr12	121001151	G	T	ENST00000257555	ENSG00000135100	HNF1A	FALSE	FALSE
chr12	121001169	C	T	ENST00000257555	ENSG00000135100	HNF1A	FALSE	FALSE
chr12	121001187	C	T	ENST00000257555	ENSG00000135100	HNF1A	FALSE	FALSE
chr12	121004182	T	A	ENST00000288757	ENSG00000157895	C12orf43	FALSE	FALSE
chr12	121004206	C	A	ENST00000288757	ENSG00000157895	C12orf43	FALSE	FALSE
chr12	121004215	T	A	ENST00000288757	ENSG00000157895	C12orf43	FALSE	FALSE
chr12	121004218	T	A	ENST00000288757	ENSG00000157895	C12orf43	FALSE	FALSE
chr12	121004224	T	A	ENST00000288757	ENSG00000157895	C12orf43	FALSE	FALSE
chr12	121004227	T	A	ENST00000288757	ENSG00000157895	C12orf43	FALSE	FALSE
chr12	121004230	T	A	ENST00000288757	ENSG00000157895	C12orf43	FALSE	FALSE
chr12	121004233	T	A	ENST00000288757	ENSG00000157895	C12orf43	FALSE	FALSE
chr12	121004236	T	A	ENST00000288757	ENSG00000157895	C12orf43	FALSE	FALSE
chr12	121004247	G	T	ENST00000288757	ENSG00000157895	C12orf43	FALSE	FALSE
chr12	121004254	G	A	ENST00000288757	ENSG00000157895	C12orf43	FALSE	FALSE
chr12	121004269	C	A	ENST00000288757	ENSG00000157895	C12orf43	FALSE	FALSE
chr12	121004274	G	C	ENST00000288757	ENSG00000157895	C12orf43	FALSE	FALSE
chr12	121004274	G	T	ENST00000288757	ENSG00000157895	C12orf43	FALSE	FALSE
chr12	121004278	T	A	ENST00000288757	ENSG00000157895	C12orf43	FALSE	FALSE
chr12	121004281	G	A	ENST00000288757	ENSG00000157895	C12orf43	FALSE	FALSE
chr12	121004284	T	A	ENST00000288757	ENSG00000157895	C12orf43	FALSE	FALSE
chr12	121004287	G	A	ENST00000288757	ENSG00000157895	C12orf43	FALSE	FALSE
chr12	121004328	G	T	ENST00000288757	ENSG00000157895	C12orf43	FALSE	FALSE
chr12	121004347	T	A	ENST00000288757	ENSG00000157895	C12orf43	FALSE	FALSE
chr12	121004350	T	A	ENST00000288757	ENSG00000157895	C12orf43	FALSE	FALSE
chr12	121004356	T	A	ENST00000288757	ENSG00000157895	C12orf43	FALSE	FALSE
chr12	121004359	T	A	ENST00000288757	ENSG00000157895	C12orf43	FALSE	FALSE
chr12	121004362	T	A	ENST00000288757	ENSG00000157895	C12orf43	FALSE	FALSE
chr12	121004364	A	T	ENST00000288757	ENSG00000157895	C12orf43	FALSE	FALSE
chr12	121004368	T	A	ENST00000288757	ENSG00000157895	C12orf43	FALSE	FALSE
chr12	121004374	T	A	ENST00000288757	ENSG00000157895	C12orf43	FALSE	FALSE
chr12	121004377	T	A	ENST00000288757	ENSG00000157895	C12orf43	FALSE	FALSE
chr12	121004380	T	A	ENST00000288757	ENSG00000157895	C12orf43	FALSE	FALSE
chr12	121004386	C	A	ENST00000288757	ENSG00000157895	C12orf43	FALSE	FALSE
chr12	121004389	T	A	ENST00000288757	ENSG00000157895	C12orf43	FALSE	FALSE
chr12	121004392	C	A	ENST00000288757	ENSG00000157895	C12orf43	FALSE	FALSE
chr12	121004401	C	A	ENST00000288757	ENSG00000157895	C12orf43	FALSE	FALSE
chr12	121004418	G	C	ENST00000288757	ENSG00000157895	C12orf43	FALSE	FALSE
chr12	121004418	G	T	ENST00000288757	ENSG00000157895	C12orf43	FALSE	FALSE
chr12	121004422	C	A	ENST00000288757	ENSG00000157895	C12orf43	FALSE	FALSE
chr12	121004425	G	A	ENST00000288757	ENSG00000157895	C12orf43	FALSE	FALSE
chr12	121004442	G	T	ENST00000288757	ENSG00000157895	C12orf43	FALSE	FALSE
chr12	121004455	C	A	ENST00000288757	ENSG00000157895	C12orf43	FALSE	FALSE
chr12	121004459	G	T	ENST00000288757	ENSG00000157895	C12orf43	FALSE	FALSE
chr12	121004468	C	T	ENST00000288757	ENSG00000157895	C12orf43	FALSE	FALSE
chr12	121004469	C	T	ENST00000288757	ENSG00000157895	C12orf43	FALSE	FALSE
chr12	121004473	C	A	ENST00000288757	ENSG00000157895	C12orf43	FALSE	FALSE
chr12	121004476	C	A	ENST00000288757	ENSG00000157895	C12orf43	FALSE	FALSE
chr12	121004488	C	A	ENST00000288757	ENSG00000157895	C12orf43	FALSE	FALSE
chr12	121004490	C	A	ENST00000288757	ENSG00000157895	C12orf43	TRUE	FALSE
chr12	121004490	C	G	ENST00000288757	ENSG00000157895	C12orf43	TRUE	FALSE
chr12	121004490	C	T	ENST00000288757	ENSG00000157895	C12orf43	TRUE	FALSE
chr12	121004491	T	A	ENST00000288757	ENSG00000157895	C12orf43	TRUE	FALSE
chr12	121004491	T	C	ENST00000288757	ENSG00000157895	C12orf43	TRUE	FALSE
chr12	121004491	T	G	ENST00000288757	ENSG00000157895	C12orf43	TRUE	FALSE
chr12	121005001	A	C	ENST00000288757	ENSG00000157895	C12orf43	TRUE	FALSE
chr12	121005001	A	G	ENST00000288757	ENSG00000157895	C12orf43	FALSE	FALSE
chr12	121005001	A	T	ENST00000288757	ENSG00000157895	C12orf43	TRUE	FALSE
chr12	121005002	C	A	ENST00000288757	ENSG00000157895	C12orf43	TRUE	FALSE
chr12	121005002	C	G	ENST00000288757	ENSG00000157895	C12orf43	TRUE	FALSE
chr12	121005002	C	T	ENST00000288757	ENSG00000157895	C12orf43	TRUE	FALSE
chr12	121005019	G	A	ENST00000288757	ENSG00000157895	C12orf43	FALSE	FALSE
chr12	121005022	G	A	ENST00000288757	ENSG00000157895	C12orf43	FALSE	FALSE
chr12	121005025	T	A	ENST00000288757	ENSG00000157895	C12orf43	FALSE	FALSE
chr12	121005028	G	A	ENST00000288757	ENSG00000157895	C12orf43	FALSE	FALSE
chr12	121005037	G	A	ENST00000288757	ENSG00000157895	C12orf43	FALSE	FALSE
chr12	121005046	C	A	ENST00000288757	ENSG00000157895	C12orf43	FALSE	FALSE
chr12	121005049	C	A	ENST00000288757	ENSG00000157895	C12orf43	FALSE	FALSE
chr12	121005052	T	A	ENST00000288757	ENSG00000157895	C12orf43	FALSE	FALSE
chr12	121005055	C	A	ENST00000288757	ENSG00000157895	C12orf43	TRUE	TRUE
chr12	121005064	C	A	ENST00000288757	ENSG00000157895	C12orf43	TRUE	TRUE
chr12	121005094	C	A	ENST00000288757	ENSG00000157895	C12orf43	TRUE	FALSE
chr12	121005094	C	G	ENST00000288757	ENSG00000157895	C12orf43	TRUE	FALSE
chr12	121005094	C	T	ENST00000288757	ENSG00000157895	C12orf43	TRUE	FALSE
chr12	121005095	T	A	ENST00000288757	ENSG00000157895	C12orf43	TRUE	FALSE
chr12	121005095	T	C	ENST00000288757	ENSG00000157895	C12orf43	TRUE	FALSE
chr12	121005095	T	G	ENST00000288757	ENSG00000157895	C12orf43	TRUE	FALSE
chr12	121006319	A	C	ENST00000288757	ENSG00000157895	C12orf43	TRUE	FALSE
chr12	121006319	A	G	ENST00000288757	ENSG00000157895	C12orf43	TRUE	FALSE
chr12	121006319	A	T	ENST00000288757	ENSG00000157895	C12orf43	TRUE	FALSE
chr12	121006320	C	A	ENST00000288757	ENSG00000157895	C12orf43	TRUE	FALSE
chr12	121006320	C	G	ENST00000288757	ENSG00000157895	C12orf43	TRUE	FALSE
chr12	121006320	C	T	ENST00000288757	ENSG00000157895	C12orf43	TRUE	FALSE
chr12	121006330	C	A	ENST00000288757	ENSG00000157895	C12orf43	TRUE	TRUE
chr12	121006332	A	T	ENST00000288757	ENSG00000157895	C12orf43	TRUE	TRUE
chr12	121006342	T	A	ENST00000288757	ENSG00000157895	C12orf43	TRUE	TRUE
chr12	121006345	G	A	ENST00000288757	ENSG00000157895	C12orf43	TRUE	TRUE
chr12	121006351	T	A	ENST00000288757	ENSG00000157895	C12orf43	TRUE	TRUE
chr12	121006357	T	A	ENST00000288757	ENSG00000157895	C12orf43	TRUE	TRUE
chr12	121006366	C	A	ENST00000288757	ENSG00000157895	C12orf43	TRUE	TRUE
chr12	121006369	T	A	ENST00000288757	ENSG00000157895	C12orf43	TRUE	TRUE
chr12	121006378	C	A	ENST00000288757	ENSG00000157895	C12orf43	TRUE	TRUE
chr12	121006380	G	C	ENST00000288757	ENSG00000157895	C12orf43	TRUE	TRUE
chr12	121006380	G	T	ENST00000288757	ENSG00000157895	C12orf43	TRUE	TRUE
chr12	121006395	C	A	ENST00000288757	ENSG00000157895	C12orf43	TRUE	FALSE
chr12	121006395	C	G	ENST00000288757	ENSG00000157895	C12orf43	TRUE	FALSE
chr12	121006395	C	T	ENST00000288757	ENSG00000157895	C12orf43	TRUE	FALSE
chr12	121006396	T	A	ENST00000288757	ENSG00000157895	C12orf43	TRUE	FALSE
chr12	121006396	T	C	ENST00000288757	ENSG00000157895	C12orf43	TRUE	FALSE
chr12	121006396	T	G	ENST00000288757	ENSG00000157895	C12orf43	TRUE	FALSE
chr12	121010826	A	C	ENST00000288757	ENSG00000157895	C12orf43	TRUE	FALSE
chr12	121010826	A	G	ENST00000288757	ENSG00000157895	C12orf43	TRUE	FALSE
chr12	121010826	A	T	ENST00000288757	ENSG00000157895	C12orf43	TRUE	FALSE
chr12	121010827	C	A	ENST00000288757	ENSG00000157895	C12orf43	TRUE	FALSE
chr12	121010827	C	G	ENST00000288757	ENSG00000157895	C12orf43	TRUE	FALSE
chr12	121010827	C	T	ENST00000288757	ENSG00000157895	C12orf43	TRUE	FALSE
chr12	121010844	C	A	ENST00000288757	ENSG00000157895	C12orf43	TRUE	TRUE
chr12	121010850	T	A	ENST00000288757	ENSG00000157895	C12orf43	TRUE	TRUE
chr12	121010853	T	A	ENST00000288757	ENSG00000157895	C12orf43	TRUE	TRUE
chr12	121010868	G	A	ENST00000288757	ENSG00000157895	C12orf43	TRUE	TRUE
chr12	121010874	C	A	ENST00000288757	ENSG00000157895	C12orf43	TRUE	TRUE
chr12	121010886	G	A	ENST00000288757	ENSG00000157895	C12orf43	TRUE	TRUE
chr12	121010892	C	A	ENST00000288757	ENSG00000157895	C12orf43	TRUE	TRUE
chr12	121010904	G	A	ENST00000288757	ENSG00000157895	C12orf43	TRUE	TRUE
chr12	121010907	C	A	ENST00000288757	ENSG00000157895	C12orf43	TRUE	TRUE
chr12	121010913	C	A	ENST00000288757	ENSG00000157895	C12orf43	TRUE	TRUE
chr12	121010922	T	A	ENST00000288757	ENSG00000157895	C12orf43	TRUE	TRUE
chr12	121010927	C	A	ENST00000288757	ENSG00000157895	C12orf43	TRUE	FALSE
chr12	121010927	C	G	ENST00000288757	ENSG00000157895	C12orf43	TRUE	FALSE
chr12	121010927	C	T	ENST00000288757	ENSG00000157895	C12orf43	TRUE	FALSE
chr12	121010928	T	A	ENST00000288757	ENSG00000157895	C12orf43	TRUE	FALSE
chr12	121010928	T	C	ENST00000288757	ENSG00000157895	C12orf43	TRUE	FALSE
chr12	121010928	T	G	ENST00000288757	ENSG00000157895	C12orf43	TRUE	FALSE
chr12	121011102	A	C	ENST00000288757	ENSG00000157895	C12orf43	TRUE	FALSE
chr12	121011102	A	G	ENST00000288757	ENSG00000157895	C12orf43	TRUE	FALSE
chr12	121011102	A	T	ENST00000288757	ENSG00000157895	C12orf43	TRUE	FALSE
chr12	121011103	C	A	ENST00000288757	ENSG00000157895	C12orf43	TRUE	FALSE
chr12	121011103	C	G	ENST00000288757	ENSG00000157895	C12orf43	TRUE	FALSE
chr12	121011103	C	T	ENST00000288757	ENSG00000157895	C12orf43	TRUE	FALSE
chr12	121011117	G	A	ENST00000288757	ENSG00000157895	C12orf43	TRUE	TRUE
chr12	121011125	G	C	ENST00000288757	ENSG00000157895	C12orf43	TRUE	TRUE
chr12	121011125	G	T	ENST00000288757	ENSG00000157895	C12orf43	TRUE	TRUE
chr12	121011128	A	T	ENST00000288757	ENSG00000157895	C12orf43	TRUE	TRUE
chr12	121011132	G	A	ENST00000288757	ENSG00000157895	C12orf43	TRUE	TRUE
chr12	121011147	C	A	ENST00000288757	ENSG00000157895	C12orf43	TRUE	FALSE
chr12	121011147	C	G	ENST00000288757	ENSG00000157895	C12orf43	TRUE	FALSE
chr12	121011147	C	T	ENST00000288757	ENSG00000157895	C12orf43	TRUE	FALSE
chr12	121011148	T	A	ENST00000288757	ENSG00000157895	C12orf43	TRUE	FALSE
chr12	121011148	T	C	ENST00000288757	ENSG00000157895	C12orf43	TRUE	FALSE
chr12	121011148	T	G	ENST00000288757	ENSG00000157895	C12orf43	TRUE	FALSE
chr12	121016328	A	C	ENST00000288757	ENSG00000157895	C12orf43	TRUE	FALSE
chr12	121016328	A	G	ENST00000288757	ENSG00000157895	C12orf43	TRUE	FALSE
chr12	121016328	A	T	ENST00000288757	ENSG00000157895	C12orf43	TRUE	FALSE
chr12	121016329	C	A	ENST00000288757	ENSG00000157895	C12orf43	TRUE	FALSE
chr12	121016329	C	G	ENST00000288757	ENSG00000157895	C12orf43	TRUE	FALSE
chr12	121016329	C	T	ENST00000288757	ENSG00000157895	C12orf43	TRUE	FALSE
chr12	121016336	T	A	ENST00000288757	ENSG00000157895	C12orf43	TRUE	TRUE
chr12	121016342	T	A	ENST00000288757	ENSG00000157895	C12orf43	TRUE	TRUE
chr12	121016363	G	A	ENST00000288757	ENSG00000157895	C12orf43	TRUE	TRUE
chr12	121016366	C	A	ENST00000288757	ENSG00000157895	C12orf43	TRUE	TRUE
chr12	121016368	A	T	ENST00000288757	ENSG00000157895	C12orf43	TRUE	TRUE
chr12	121016373	C	T	ENST00000288757	ENSG00000157895	C12orf43	TRUE	TRUE
chr12	121016374	C	T	ENST00000288757	ENSG00000157895	C12orf43	TRUE	TRUE
chr12	121016393	C	A	ENST00000288757	ENSG00000157895	C12orf43	TRUE	TRUE
chr12	121016397	G	T	ENST00000288757	ENSG00000157895	C12orf43	TRUE	TRUE
chr12	121016405	C	A	ENST00000288757	ENSG00000157895	C12orf43	TRUE	FALSE
chr12	121016411	C	A	ENST00000288757	ENSG00000157895	C12orf43	TRUE	FALSE
chr12	121016414	C	A	ENST00000288757	ENSG00000157895	C12orf43	TRUE	FALSE
chr12	121016441	C	A	ENST00000288757	ENSG00000157895	C12orf43	FALSE	FALSE
chr12	121016443	G	T	ENST00000288757	ENSG00000157895	C12orf43	FALSE	FALSE
chr12	121020584	C	A	ENST00000257570	ENSG00000135114	OASL
chr12	121020587	C	A	ENST00000257570	ENSG00000135114	OASL
chr12	121020590	T	A	ENST00000257570	ENSG00000135114	OASL
chr12	121020593	T	A	ENST00000257570	ENSG00000135114	OASL
chr12	121020596	T	A	ENST00000257570	ENSG00000135114	OASL
chr12	121020598	G	T	ENST00000257570	ENSG00000135114	OASL
chr12	121020623	G	A	ENST00000257570	ENSG00000135114	OASL
chr12	121020630	A	C	ENST00000257570	ENSG00000135114	OASL
chr12	121020630	A	T	ENST00000257570	ENSG00000135114	OASL
chr12	121020646	A	T	ENST00000257570	ENSG00000135114	OASL
chr12	121020648	C	T	ENST00000257570	ENSG00000135114	OASL
chr12	121020649	C	T	ENST00000257570	ENSG00000135114	OASL
chr12	121020656	G	A	ENST00000257570	ENSG00000135114	OASL
chr12	121020665	G	A	ENST00000257570	ENSG00000135114	OASL
chr12	121020671	G	A	ENST00000257570	ENSG00000135114	OASL
chr12	121020677	C	A	ENST00000257570	ENSG00000135114	OASL
chr12	121020683	G	A	ENST00000257570	ENSG00000135114	OASL
chr12	121020686	G	A	ENST00000257570	ENSG00000135114	OASL
chr12	121020689	G	A	ENST00000257570	ENSG00000135114	OASL
chr12	121020692	T	A	ENST00000257570	ENSG00000135114	OASL
chr12	121020695	T	A	ENST00000257570	ENSG00000135114	OASL
chr12	121020707	G	A	ENST00000257570	ENSG00000135114	OASL
chr12	121020710	G	A	ENST00000257570	ENSG00000135114	OASL
chr12	121020716	C	A	ENST00000257570	ENSG00000135114	OASL
chr12	121020722	G	A	ENST00000257570	ENSG00000135114	OASL
chr12	121020725	G	A	ENST00000257570	ENSG00000135114	OASL
chr12	121020728	T	A	ENST00000257570	ENSG00000135114	OASL
chr12	121020762	A	C	ENST00000257570	ENSG00000135114	OASL
chr12	121020762	A	T	ENST00000257570	ENSG00000135114	OASL
chr12	121020768	G	C	ENST00000257570	ENSG00000135114	OASL
chr12	121020768	G	T	ENST00000257570	ENSG00000135114	OASL
chr12	121020791	T	A	ENST00000257570	ENSG00000135114	OASL
chr12	121020803	G	A	ENST00000257570	ENSG00000135114	OASL
chr12	121020809	C	A	ENST00000257570	ENSG00000135114	OASL
chr12	121020824	C	A	ENST00000257570	ENSG00000135114	OASL
chr12	121020831	A	C	ENST00000257570	ENSG00000135114	OASL
chr12	121020831	A	T	ENST00000257570	ENSG00000135114	OASL
chr12	121020858	A	C	ENST00000257570	ENSG00000135114	OASL
chr12	121020858	A	T	ENST00000257570	ENSG00000135114	OASL
chr12	121020863	T	A	ENST00000257570	ENSG00000135114	OASL
chr12	121020868	A	C	ENST00000257570	ENSG00000135114	OASL
chr12	121020868	A	T	ENST00000257570	ENSG00000135114	OASL
chr12	121020873	G	T	ENST00000257570	ENSG00000135114	OASL
chr12	121020893	G	A	ENST00000257570	ENSG00000135114	OASL
chr12	121020899	C	A	ENST00000257570	ENSG00000135114	OASL
chr12	121020914	G	A	ENST00000257570	ENSG00000135114	OASL
chr12	121020929	G	A	ENST00000257570	ENSG00000135114	OASL
chr12	121020939	G	C	ENST00000257570	ENSG00000135114	OASL
chr12	121020939	G	T	ENST00000257570	ENSG00000135114	OASL
chr12	121020962	T	A	ENST00000257570	ENSG00000135114	OASL
chr12	121020965	C	A	ENST00000257570	ENSG00000135114	OASL
chr12	121020968	T	A	ENST00000257570	ENSG00000135114	OASL
chr12	121020974	T	A	ENST00000257570	ENSG00000135114	OASL
chr12	121020986	C	A	ENST00000257570	ENSG00000135114	OASL
chr12	121020987	A	C	ENST00000257570	ENSG00000135114	OASL
chr12	121020987	A	T	ENST00000257570	ENSG00000135114	OASL
chr12	121021017	G	C	ENST00000257570	ENSG00000135114	OASL
chr12	121021017	G	T	ENST00000257570	ENSG00000135114	OASL
chr12	121021028	G	A	ENST00000257570	ENSG00000135114	OASL
chr12	121021031	C	A	ENST00000257570	ENSG00000135114	OASL
chr12	121021039	A	T	ENST00000257570	ENSG00000135114	OASL
chr12	121021052	G	A	ENST00000257570	ENSG00000135114	OASL
chr12	121021059	C	A	ENST00000257570	ENSG00000135114	OASL	TRUE	FALSE
chr12	121021059	C	G	ENST00000257570	ENSG00000135114	OASL	TRUE	FALSE
chr12	121021059	C	T	ENST00000257570	ENSG00000135114	OASL	TRUE	FALSE
chr12	121021060	T	A	ENST00000257570	ENSG00000135114	OASL	TRUE	FALSE
chr12	121021060	T	C	ENST00000257570	ENSG00000135114	OASL	TRUE	FALSE
chr12	121021060	T	G	ENST00000257570	ENSG00000135114	OASL	TRUE	FALSE
chr12	121023988	A	C	ENST00000257570	ENSG00000135114	OASL	TRUE	FALSE
chr12	121023988	A	G	ENST00000257570	ENSG00000135114	OASL	TRUE	FALSE
chr12	121023988	A	T	ENST00000257570	ENSG00000135114	OASL	TRUE	FALSE
chr12	121023989	C	A	ENST00000257570	ENSG00000135114	OASL	TRUE	FALSE
chr12	121023989	C	G	ENST00000257570	ENSG00000135114	OASL	TRUE	FALSE
chr12	121023989	C	T	ENST00000257570	ENSG00000135114	OASL	TRUE	FALSE
chr12	121023992	T	A	ENST00000257570	ENSG00000135114	OASL
chr12	121023999	C	T	ENST00000257570	ENSG00000135114	OASL
chr12	121024000	C	T	ENST00000257570	ENSG00000135114	OASL
chr12	121024019	C	A	ENST00000257570	ENSG00000135114	OASL
chr12	121024029	A	C	ENST00000257570	ENSG00000135114	OASL
chr12	121024029	A	T	ENST00000257570	ENSG00000135114	OASL
chr12	121024032	G	T	ENST00000257570	ENSG00000135114	OASL
chr12	121024035	A	T	ENST00000257570	ENSG00000135114	OASL
chr12	121024043	G	A	ENST00000257570	ENSG00000135114	OASL
chr12	121024046	T	A	ENST00000257570	ENSG00000135114	OASL
chr12	121024050	G	T	ENST00000257570	ENSG00000135114	OASL
chr12	121024055	G	A	ENST00000257570	ENSG00000135114	OASL
chr12	121024067	G	A	ENST00000257570	ENSG00000135114	OASL
chr12	121024080	C	T	ENST00000257570	ENSG00000135114	OASL
chr12	121024081	C	T	ENST00000257570	ENSG00000135114	OASL
chr12	121024085	T	A	ENST00000257570	ENSG00000135114	OASL
chr12	121024086	G	C	ENST00000257570	ENSG00000135114	OASL
chr12	121024086	G	T	ENST00000257570	ENSG00000135114	OASL
chr12	121024094	C	A	ENST00000257570	ENSG00000135114	OASL
chr12	121024138	C	A	ENST00000257570	ENSG00000135114	OASL	TRUE	FALSE
chr12	121024138	C	G	ENST00000257570	ENSG00000135114	OASL	TRUE	FALSE
chr12	121024138	C	T	ENST00000257570	ENSG00000135114	OASL	TRUE	FALSE
chr12	121024139	T	A	ENST00000257570	ENSG00000135114	OASL	TRUE	FALSE
chr12	121024139	T	C	ENST00000257570	ENSG00000135114	OASL	TRUE	FALSE
chr12	121024139	T	G	ENST00000257570	ENSG00000135114	OASL	TRUE	FALSE
chr12	121027574	A	C	ENST00000257570	ENSG00000135114	OASL	TRUE	FALSE
chr12	121027574	A	G	ENST00000257570	ENSG00000135114	OASL	TRUE	FALSE
chr12	121027574	A	T	ENST00000257570	ENSG00000135114	OASL	TRUE	FALSE
chr12	121027575	C	A	ENST00000257570	ENSG00000135114	OASL	TRUE	FALSE
chr12	121027575	C	G	ENST00000257570	ENSG00000135114	OASL	TRUE	FALSE
chr12	121027575	C	T	ENST00000257570	ENSG00000135114	OASL	TRUE	FALSE
chr12	121027580	C	A	ENST00000257570	ENSG00000135114	OASL
chr12	121027583	T	A	ENST00000257570	ENSG00000135114	OASL
chr12	121027586	T	A	ENST00000257570	ENSG00000135114	OASL
chr12	121027592	G	A	ENST00000257570	ENSG00000135114	OASL
chr12	121027595	T	A	ENST00000257570	ENSG00000135114	OASL
chr12	121027598	T	A	ENST00000257570	ENSG00000135114	OASL
chr12	121027602	A	T	ENST00000257570	ENSG00000135114	OASL
chr12	121027610	C	A	ENST00000257570	ENSG00000135114	OASL
chr12	121027632	G	C	ENST00000257570	ENSG00000135114	OASL
chr12	121027632	G	T	ENST00000257570	ENSG00000135114	OASL
chr12	121027635	G	C	ENST00000257570	ENSG00000135114	OASL
chr12	121027635	G	T	ENST00000257570	ENSG00000135114	OASL
chr12	121027640	T	A	ENST00000257570	ENSG00000135114	OASL
chr12	121027644	C	T	ENST00000257570	ENSG00000135114	OASL
chr12	121027645	C	T	ENST00000257570	ENSG00000135114	OASL
chr12	121027647	G	C	ENST00000257570	ENSG00000135114	OASL
chr12	121027647	G	T	ENST00000257570	ENSG00000135114	OASL
chr12	121027653	A	T	ENST00000257570	ENSG00000135114	OASL
chr12	121027664	C	A	ENST00000257570	ENSG00000135114	OASL
chr12	121027665	A	C	ENST00000257570	ENSG00000135114	OASL
chr12	121027665	A	T	ENST00000257570	ENSG00000135114	OASL
chr12	121027670	C	A	ENST00000257570	ENSG00000135114	OASL
chr12	121027703	C	A	ENST00000257570	ENSG00000135114	OASL
chr12	121027708	A	T	ENST00000257570	ENSG00000135114	OASL
chr12	121027721	C	A	ENST00000257570	ENSG00000135114	OASL
chr12	121027727	C	A	ENST00000257570	ENSG00000135114	OASL
chr12	121027730	C	A	ENST00000257570	ENSG00000135114	OASL
chr12	121027742	C	A	ENST00000257570	ENSG00000135114	OASL
chr12	121027743	C	T	ENST00000257570	ENSG00000135114	OASL
chr12	121027744	C	T	ENST00000257570	ENSG00000135114	OASL
chr12	121027749	A	C	ENST00000257570	ENSG00000135114	OASL
chr12	121027749	A	T	ENST00000257570	ENSG00000135114	OASL
chr12	121027766	C	A	ENST00000257570	ENSG00000135114	OASL
chr12	121027773	A	C	ENST00000257570	ENSG00000135114	OASL
chr12	121027773	A	T	ENST00000257570	ENSG00000135114	OASL
chr12	121027796	T	A	ENST00000257570	ENSG00000135114	OASL
chr12	121027811	T	A	ENST00000257570	ENSG00000135114	OASL
chr12	121027815	A	C	ENST00000257570	ENSG00000135114	OASL
chr12	121027815	A	T	ENST00000257570	ENSG00000135114	OASL
chr12	121027818	C	A	ENST00000257570	ENSG00000135114	OASL	TRUE	FALSE
chr12	121027818	C	G	ENST00000257570	ENSG00000135114	OASL	TRUE	FALSE
chr12	121027818	C	T	ENST00000257570	ENSG00000135114	OASL	TRUE	FALSE
chr12	121027819	T	A	ENST00000257570	ENSG00000135114	OASL	TRUE	FALSE
chr12	121027819	T	C	ENST00000257570	ENSG00000135114	OASL	TRUE	FALSE
chr12	121027819	T	G	ENST00000257570	ENSG00000135114	OASL	TRUE	FALSE
chr12	121031440	A	C	ENST00000257570	ENSG00000135114	OASL	TRUE	FALSE
chr12	121031440	A	G	ENST00000257570	ENSG00000135114	OASL	TRUE	FALSE
chr12	121031440	A	T	ENST00000257570	ENSG00000135114	OASL	TRUE	FALSE
chr12	121031441	C	A	ENST00000257570	ENSG00000135114	OASL	TRUE	FALSE
chr12	121031441	C	G	ENST00000257570	ENSG00000135114	OASL	TRUE	FALSE
chr12	121031441	C	T	ENST00000257570	ENSG00000135114	OASL	TRUE	FALSE
chr12	121031444	G	A	ENST00000257570	ENSG00000135114	OASL
chr12	121031447	G	A	ENST00000257570	ENSG00000135114	OASL
chr12	121031448	G	C	ENST00000257570	ENSG00000135114	OASL
chr12	121031448	G	T	ENST00000257570	ENSG00000135114	OASL
chr12	121031451	C	T	ENST00000257570	ENSG00000135114	OASL
chr12	121031452	C	T	ENST00000257570	ENSG00000135114	OASL
chr12	121031459	T	A	ENST00000257570	ENSG00000135114	OASL
chr12	121031480	T	A	ENST00000257570	ENSG00000135114	OASL
chr12	121031486	T	A	ENST00000257570	ENSG00000135114	OASL
chr12	121031501	T	A	ENST00000257570	ENSG00000135114	OASL
chr12	121031513	T	A	ENST00000257570	ENSG00000135114	OASL
chr12	121031516	G	A	ENST00000257570	ENSG00000135114	OASL
chr12	121031522	C	A	ENST00000257570	ENSG00000135114	OASL
chr12	121031535	G	T	ENST00000257570	ENSG00000135114	OASL
chr12	121031546	C	A	ENST00000257570	ENSG00000135114	OASL
chr12	121031556	G	T	ENST00000257570	ENSG00000135114	OASL
chr12	121031564	T	A	ENST00000257570	ENSG00000135114	OASL
chr12	121031577	A	C	ENST00000257570	ENSG00000135114	OASL
chr12	121031577	A	T	ENST00000257570	ENSG00000135114	OASL
chr12	121031585	C	A	ENST00000257570	ENSG00000135114	OASL
chr12	121031597	G	A	ENST00000257570	ENSG00000135114	OASL
chr12	121031618	C	A	ENST00000257570	ENSG00000135114	OASL	TRUE	FALSE
chr12	121031618	C	G	ENST00000257570	ENSG00000135114	OASL	TRUE	FALSE
chr12	121031618	C	T	ENST00000257570	ENSG00000135114	OASL	TRUE	FALSE
chr12	121031619	T	A	ENST00000257570	ENSG00000135114	OASL	TRUE	FALSE
chr12	121031619	T	C	ENST00000257570	ENSG00000135114	OASL	TRUE	FALSE
chr12	121031619	T	G	ENST00000257570	ENSG00000135114	OASL	TRUE	FALSE
chr12	121033459	A	C	ENST00000257570	ENSG00000135114	OASL	TRUE	FALSE
chr12	121033459	A	G	ENST00000257570	ENSG00000135114	OASL	TRUE	FALSE
chr12	121033459	A	T	ENST00000257570	ENSG00000135114	OASL	TRUE	FALSE
chr12	121033460	C	A	ENST00000257570	ENSG00000135114	OASL	TRUE	FALSE
chr12	121033460	C	G	ENST00000257570	ENSG00000135114	OASL	TRUE	FALSE
chr12	121033460	C	T	ENST00000257570	ENSG00000135114	OASL	TRUE	FALSE
chr12	121033470	T	A	ENST00000257570	ENSG00000135114	OASL
chr12	121033471	G	C	ENST00000257570	ENSG00000135114	OASL
chr12	121033471	G	T	ENST00000257570	ENSG00000135114	OASL
chr12	121033503	C	A	ENST00000257570	ENSG00000135114	OASL
chr12	121033521	G	A	ENST00000257570	ENSG00000135114	OASL
chr12	121033551	T	A	ENST00000257570	ENSG00000135114	OASL
chr12	121033554	G	A	ENST00000257570	ENSG00000135114	OASL
chr12	121033557	C	A	ENST00000257570	ENSG00000135114	OASL
chr12	121033572	C	A	ENST00000257570	ENSG00000135114	OASL
chr12	121033596	G	A	ENST00000257570	ENSG00000135114	OASL
chr12	121033602	G	A	ENST00000257570	ENSG00000135114	OASL
chr12	121033603	C	T	ENST00000257570	ENSG00000135114	OASL
chr12	121033604	C	T	ENST00000257570	ENSG00000135114	OASL
chr12	121033614	T	A	ENST00000257570	ENSG00000135114	OASL
chr12	121033615	C	T	ENST00000257570	ENSG00000135114	OASL
chr12	121033616	C	T	ENST00000257570	ENSG00000135114	OASL
chr12	121033638	T	A	ENST00000257570	ENSG00000135114	OASL
chr12	121033647	T	A	ENST00000257570	ENSG00000135114	OASL
chr12	121033656	C	A	ENST00000257570	ENSG00000135114	OASL
chr12	121033659	G	A	ENST00000257570	ENSG00000135114	OASL
chr12	121033672	A	T	ENST00000257570	ENSG00000135114	OASL
chr12	121033695	C	A	ENST00000257570	ENSG00000135114	OASL
chr12	121033701	C	A	ENST00000257570	ENSG00000135114	OASL
chr12	121033704	T	A	ENST00000257570	ENSG00000135114	OASL
chr12	121033744	C	A	ENST00000257570	ENSG00000135114	OASL	TRUE	FALSE
chr12	121033744	C	G	ENST00000257570	ENSG00000135114	OASL	TRUE	FALSE
chr12	121033744	C	T	ENST00000257570	ENSG00000135114	OASL	TRUE	FALSE
chr12	121033745	T	A	ENST00000257570	ENSG00000135114	OASL	TRUE	FALSE
chr12	121033745	T	C	ENST00000257570	ENSG00000135114	OASL	TRUE	FALSE
chr12	121033745	T	G	ENST00000257570	ENSG00000135114	OASL	TRUE	FALSE
chr12	121038772	A	C	ENST00000257570	ENSG00000135114	OASL	TRUE	FALSE
chr12	121038772	A	G	ENST00000257570	ENSG00000135114	OASL	FALSE	FALSE
chr12	121038772	A	T	ENST00000257570	ENSG00000135114	OASL	TRUE	FALSE
chr12	121038773	C	A	ENST00000257570	ENSG00000135114	OASL	TRUE	FALSE
chr12	121038773	C	G	ENST00000257570	ENSG00000135114	OASL	TRUE	FALSE
chr12	121038773	C	T	ENST00000257570	ENSG00000135114	OASL	TRUE	FALSE
chr12	121038776	T	A	ENST00000257570	ENSG00000135114	OASL
chr12	121038785	T	A	ENST00000257570	ENSG00000135114	OASL
chr12	121038803	G	A	ENST00000257570	ENSG00000135114	OASL
chr12	121038818	T	A	ENST00000257570	ENSG00000135114	OASL
chr12	121038824	G	A	ENST00000257570	ENSG00000135114	OASL
chr12	121038833	C	A	ENST00000257570	ENSG00000135114	OASL
chr12	121038836	G	A	ENST00000257570	ENSG00000135114	OASL
chr12	121038848	C	A	ENST00000257570	ENSG00000135114	OASL
chr12	121038851	C	A	ENST00000257570	ENSG00000135114	OASL
chr12	121038878	C	A	ENST00000257570	ENSG00000135114	OASL
chr12	121038881	C	A	ENST00000257570	ENSG00000135114	OASL
chr12	121038884	T	A	ENST00000257570	ENSG00000135114	OASL
chr12	121038885	C	T	ENST00000257570	ENSG00000135114	OASL
chr12	121038886	C	T	ENST00000257570	ENSG00000135114	OASL
chr12	121038890	C	A	ENST00000257570	ENSG00000135114	OASL
chr12	121038902	G	A	ENST00000257570	ENSG00000135114	OASL		FALSE
chr12	121038906	C	T	ENST00000257570	ENSG00000135114	OASL		FALSE
chr12	121038907	C	T	ENST00000257570	ENSG00000135114	OASL		FALSE
chr12	121038911	G	A	ENST00000257570	ENSG00000135114	OASL		FALSE
chr12	121038948	A	C	ENST00000257570	ENSG00000135114	OASL	FALSE	FALSE
chr12	121038948	A	T	ENST00000257570	ENSG00000135114	OASL	FALSE	FALSE
chr12	121038956	C	A	ENST00000257570	ENSG00000135114	OASL	FALSE	FALSE
chr12	121038959	G	A	ENST00000257570	ENSG00000135114	OASL	FALSE	FALSE
chr12	121132982	C	A	ENST00000328963	ENSG00000089041	P2RX7	FALSE	FALSE
chr12	121132985	C	A	ENST00000328963	ENSG00000089041	P2RX7	FALSE	FALSE
chr12	121132991	C	A	ENST00000328963	ENSG00000089041	P2RX7	FALSE	FALSE
chr12	121133004	C	T	ENST00000328963	ENSG00000089041	P2RX7	FALSE	FALSE
chr12	121133009	T	A	ENST00000328963	ENSG00000089041	P2RX7	FALSE	FALSE
chr12	121133009	T	G	ENST00000328963	ENSG00000089041	P2RX7	FALSE	FALSE
chr12	121133010	G	T	ENST00000328963	ENSG00000089041	P2RX7	FALSE	FALSE
chr12	121133019	A	T	ENST00000328963	ENSG00000089041	P2RX7	FALSE	FALSE
chr12	121133034	C	T	ENST00000328963	ENSG00000089041	P2RX7	TRUE	FALSE
chr12	121133048	T	A	ENST00000328963	ENSG00000089041	P2RX7	TRUE	TRUE
chr12	121133048	T	G	ENST00000328963	ENSG00000089041	P2RX7	TRUE	TRUE
chr12	121133058	A	T	ENST00000328963	ENSG00000089041	P2RX7	TRUE	TRUE
chr12	121133062	G	A	ENST00000328963	ENSG00000089041	P2RX7	TRUE	TRUE
chr12	121133063	G	A	ENST00000328963	ENSG00000089041	P2RX7	TRUE	TRUE
chr12	121133090	C	A	ENST00000328963	ENSG00000089041	P2RX7	TRUE	TRUE
chr12	121133090	C	G	ENST00000328963	ENSG00000089041	P2RX7	TRUE	TRUE
chr12	121133096	G	A	ENST00000328963	ENSG00000089041	P2RX7	TRUE	FALSE
chr12	121133096	G	C	ENST00000328963	ENSG00000089041	P2RX7	TRUE	FALSE
chr12	121133096	G	T	ENST00000328963	ENSG00000089041	P2RX7	TRUE	FALSE
chr12	121133097	T	A	ENST00000328963	ENSG00000089041	P2RX7	TRUE	FALSE
chr12	121133097	T	C	ENST00000328963	ENSG00000089041	P2RX7	TRUE	FALSE
chr12	121133097	T	G	ENST00000328963	ENSG00000089041	P2RX7	TRUE	FALSE
chr12	121154783	A	C	ENST00000328963	ENSG00000089041	P2RX7	TRUE	FALSE
chr12	121154783	A	G	ENST00000328963	ENSG00000089041	P2RX7	TRUE	FALSE
chr12	121154783	A	T	ENST00000328963	ENSG00000089041	P2RX7	TRUE	FALSE
chr12	121154784	G	A	ENST00000328963	ENSG00000089041	P2RX7	TRUE	FALSE
chr12	121154784	G	C	ENST00000328963	ENSG00000089041	P2RX7	TRUE	FALSE
chr12	121154784	G	T	ENST00000328963	ENSG00000089041	P2RX7	TRUE	FALSE
chr12	121154785	C	A	ENST00000328963	ENSG00000089041	P2RX7	TRUE	TRUE
chr12	121154804	A	T	ENST00000328963	ENSG00000089041	P2RX7	TRUE	TRUE
chr12	121154812	C	A	ENST00000328963	ENSG00000089041	P2RX7	TRUE	TRUE
chr12	121154812	C	G	ENST00000328963	ENSG00000089041	P2RX7	TRUE	TRUE
chr12	121154813	C	T	ENST00000328963	ENSG00000089041	P2RX7	TRUE	TRUE
chr12	121154819	A	T	ENST00000328963	ENSG00000089041	P2RX7	TRUE	TRUE
chr12	121154822	G	T	ENST00000328963	ENSG00000089041	P2RX7	TRUE	TRUE
chr12	121154849	A	T	ENST00000328963	ENSG00000089041	P2RX7	TRUE	TRUE
chr12	121154855	A	T	ENST00000328963	ENSG00000089041	P2RX7	TRUE	TRUE
chr12	121154867	G	T	ENST00000328963	ENSG00000089041	P2RX7	TRUE	TRUE
chr12	121154873	A	T	ENST00000328963	ENSG00000089041	P2RX7	TRUE	TRUE
chr12	121154876	G	T	ENST00000328963	ENSG00000089041	P2RX7	TRUE	TRUE
chr12	121154879	G	T	ENST00000328963	ENSG00000089041	P2RX7	TRUE	TRUE
chr12	121154888	G	T	ENST00000328963	ENSG00000089041	P2RX7	TRUE	TRUE
chr12	121154894	G	T	ENST00000328963	ENSG00000089041	P2RX7	TRUE	TRUE
chr12	121154900	A	T	ENST00000328963	ENSG00000089041	P2RX7	TRUE	TRUE
chr12	121154903	A	T	ENST00000328963	ENSG00000089041	P2RX7	TRUE	TRUE
chr12	121154907	T	A	ENST00000328963	ENSG00000089041	P2RX7	TRUE	TRUE
chr12	121154938	C	A	ENST00000328963	ENSG00000089041	P2RX7	TRUE	TRUE
chr12	121154938	C	G	ENST00000328963	ENSG00000089041	P2RX7	TRUE	TRUE
chr12	121154949	T	A	ENST00000328963	ENSG00000089041	P2RX7	TRUE	TRUE
chr12	121154951	C	T	ENST00000328963	ENSG00000089041	P2RX7	TRUE	TRUE
chr12	121154954	G	A	ENST00000328963	ENSG00000089041	P2RX7	TRUE	FALSE
chr12	121154954	G	C	ENST00000328963	ENSG00000089041	P2RX7	TRUE	FALSE
chr12	121154954	G	T	ENST00000328963	ENSG00000089041	P2RX7	TRUE	FALSE
chr12	121154955	T	A	ENST00000328963	ENSG00000089041	P2RX7	TRUE	FALSE
chr12	121154955	T	C	ENST00000328963	ENSG00000089041	P2RX7	FALSE	FALSE
chr12	121154955	T	G	ENST00000328963	ENSG00000089041	P2RX7	TRUE	FALSE
chr12	121156077	A	C	ENST00000328963	ENSG00000089041	P2RX7	TRUE	FALSE
chr12	121156077	A	G	ENST00000328963	ENSG00000089041	P2RX7	TRUE	FALSE
chr12	121156077	A	T	ENST00000328963	ENSG00000089041	P2RX7	TRUE	FALSE
chr12	121156078	G	A	ENST00000328963	ENSG00000089041	P2RX7	TRUE	FALSE
chr12	121156078	G	C	ENST00000328963	ENSG00000089041	P2RX7	TRUE	FALSE
chr12	121156078	G	T	ENST00000328963	ENSG00000089041	P2RX7	TRUE	FALSE
chr12	121156112	A	T	ENST00000328963	ENSG00000089041	P2RX7	TRUE	TRUE
chr12	121156118	G	T	ENST00000328963	ENSG00000089041	P2RX7	TRUE	TRUE
chr12	121156124	C	T	ENST00000328963	ENSG00000089041	P2RX7	TRUE	TRUE
chr12	121156127	G	T	ENST00000328963	ENSG00000089041	P2RX7	TRUE	TRUE
chr12	121156130	C	T	ENST00000328963	ENSG00000089041	P2RX7	TRUE	TRUE
chr12	121156137	T	A	ENST00000328963	ENSG00000089041	P2RX7	TRUE	TRUE
chr12	121156141	T	A	ENST00000328963	ENSG00000089041	P2RX7	TRUE	TRUE
chr12	121156145	G	T	ENST00000328963	ENSG00000089041	P2RX7	TRUE	TRUE
chr12	121156148	G	A	ENST00000328963	ENSG00000089041	P2RX7	TRUE	FALSE
chr12	121156148	G	C	ENST00000328963	ENSG00000089041	P2RX7	TRUE	FALSE
chr12	121156148	G	T	ENST00000328963	ENSG00000089041	P2RX7	TRUE	FALSE
chr12	121156149	T	A	ENST00000328963	ENSG00000089041	P2RX7	TRUE	FALSE
chr12	121156149	T	C	ENST00000328963	ENSG00000089041	P2RX7	TRUE	FALSE
chr12	121156149	T	G	ENST00000328963	ENSG00000089041	P2RX7	TRUE	FALSE
chr12	121160900	A	C	ENST00000328963	ENSG00000089041	P2RX7	TRUE	FALSE
chr12	121160900	A	G	ENST00000328963	ENSG00000089041	P2RX7	TRUE	FALSE
chr12	121160900	A	T	ENST00000328963	ENSG00000089041	P2RX7	TRUE	FALSE
chr12	121160901	G	A	ENST00000328963	ENSG00000089041	P2RX7	TRUE	FALSE
chr12	121160901	G	C	ENST00000328963	ENSG00000089041	P2RX7	TRUE	FALSE
chr12	121160901	G	T	ENST00000328963	ENSG00000089041	P2RX7	TRUE	FALSE
chr12	121160904	T	A	ENST00000328963	ENSG00000089041	P2RX7	TRUE	TRUE
chr12	121160904	T	G	ENST00000328963	ENSG00000089041	P2RX7	TRUE	TRUE
chr12	121160925	T	A	ENST00000328963	ENSG00000089041	P2RX7	TRUE	TRUE
chr12	121160935	C	T	ENST00000328963	ENSG00000089041	P2RX7	TRUE	TRUE
chr12	121160943	T	A	ENST00000328963	ENSG00000089041	P2RX7	TRUE	TRUE
chr12	121160944	A	T	ENST00000328963	ENSG00000089041	P2RX7	TRUE	TRUE
chr12	121160947	A	T	ENST00000328963	ENSG00000089041	P2RX7	TRUE	TRUE
chr12	121160950	G	T	ENST00000328963	ENSG00000089041	P2RX7	TRUE	TRUE
chr12	121160954	G	A	ENST00000328963	ENSG00000089041	P2RX7	TRUE	TRUE
chr12	121160955	G	A	ENST00000328963	ENSG00000089041	P2RX7	TRUE	TRUE
chr12	121160965	C	T	ENST00000328963	ENSG00000089041	P2RX7	TRUE	TRUE
chr12	121160971	A	T	ENST00000328963	ENSG00000089041	P2RX7	TRUE	TRUE
chr12	121160974	G	T	ENST00000328963	ENSG00000089041	P2RX7	TRUE	TRUE
chr12	121160975	G	A	ENST00000328963	ENSG00000089041	P2RX7	TRUE	FALSE
chr12	121160975	G	C	ENST00000328963	ENSG00000089041	P2RX7	TRUE	FALSE
chr12	121160975	G	T	ENST00000328963	ENSG00000089041	P2RX7	TRUE	FALSE
chr12	121160976	T	A	ENST00000328963	ENSG00000089041	P2RX7	TRUE	FALSE
chr12	121160976	T	C	ENST00000328963	ENSG00000089041	P2RX7	TRUE	FALSE
chr12	121160976	T	G	ENST00000328963	ENSG00000089041	P2RX7	TRUE	FALSE
chr12	121162422	A	C	ENST00000328963	ENSG00000089041	P2RX7	TRUE	FALSE
chr12	121162422	A	G	ENST00000328963	ENSG00000089041	P2RX7	TRUE	FALSE
chr12	121162422	A	T	ENST00000328963	ENSG00000089041	P2RX7	TRUE	FALSE
chr12	121162423	G	A	ENST00000328963	ENSG00000089041	P2RX7	TRUE	FALSE
chr12	121162423	G	C	ENST00000328963	ENSG00000089041	P2RX7	TRUE	FALSE
chr12	121162423	G	T	ENST00000328963	ENSG00000089041	P2RX7	TRUE	FALSE
chr12	121162429	C	T	ENST00000328963	ENSG00000089041	P2RX7	TRUE	TRUE
chr12	121162435	G	T	ENST00000328963	ENSG00000089041	P2RX7	TRUE	TRUE
chr12	121162443	T	A	ENST00000328963	ENSG00000089041	P2RX7	TRUE	TRUE
chr12	121162452	T	A	ENST00000328963	ENSG00000089041	P2RX7	TRUE	TRUE
chr12	121162452	T	G	ENST00000328963	ENSG00000089041	P2RX7	TRUE	TRUE
chr12	121162453	G	T	ENST00000328963	ENSG00000089041	P2RX7	TRUE	TRUE
chr12	121162462	C	T	ENST00000328963	ENSG00000089041	P2RX7	TRUE	TRUE
chr12	121162465	A	T	ENST00000328963	ENSG00000089041	P2RX7	TRUE	TRUE
chr12	121162473	T	A	ENST00000328963	ENSG00000089041	P2RX7	TRUE	TRUE
chr12	121162474	G	T	ENST00000328963	ENSG00000089041	P2RX7	TRUE	TRUE
chr12	121162487	G	A	ENST00000328963	ENSG00000089041	P2RX7	TRUE	TRUE
chr12	121162488	G	A	ENST00000328963	ENSG00000089041	P2RX7	TRUE	TRUE
chr12	121162491	C	A	ENST00000328963	ENSG00000089041	P2RX7	TRUE	TRUE
chr12	121162498	G	T	ENST00000328963	ENSG00000089041	P2RX7	TRUE	TRUE
chr12	121162507	G	T	ENST00000328963	ENSG00000089041	P2RX7	TRUE	TRUE
chr12	121162510	G	T	ENST00000328963	ENSG00000089041	P2RX7	TRUE	TRUE
chr12	121162521	G	A	ENST00000328963	ENSG00000089041	P2RX7	TRUE	FALSE
chr12	121162521	G	C	ENST00000328963	ENSG00000089041	P2RX7	TRUE	FALSE
chr12	121162521	G	T	ENST00000328963	ENSG00000089041	P2RX7	TRUE	FALSE
chr12	121162522	T	A	ENST00000328963	ENSG00000089041	P2RX7	TRUE	FALSE
chr12	121162522	T	C	ENST00000328963	ENSG00000089041	P2RX7	TRUE	FALSE
chr12	121162522	T	G	ENST00000328963	ENSG00000089041	P2RX7	TRUE	FALSE
chr12	121165355	A	C	ENST00000328963	ENSG00000089041	P2RX7	TRUE	FALSE
chr12	121165355	A	G	ENST00000328963	ENSG00000089041	P2RX7	TRUE	FALSE
chr12	121165355	A	T	ENST00000328963	ENSG00000089041	P2RX7	TRUE	FALSE
chr12	121165356	G	A	ENST00000328963	ENSG00000089041	P2RX7	TRUE	FALSE
chr12	121165356	G	C	ENST00000328963	ENSG00000089041	P2RX7	TRUE	FALSE
chr12	121165356	G	T	ENST00000328963	ENSG00000089041	P2RX7	TRUE	FALSE
chr12	121165368	T	A	ENST00000328963	ENSG00000089041	P2RX7	TRUE	TRUE
chr12	121165379	G	T	ENST00000328963	ENSG00000089041	P2RX7	TRUE	TRUE
chr12	121165400	A	T	ENST00000328963	ENSG00000089041	P2RX7	TRUE	TRUE
chr12	121165432	C	A	ENST00000328963	ENSG00000089041	P2RX7	TRUE	TRUE
chr12	121165432	C	G	ENST00000328963	ENSG00000089041	P2RX7	TRUE	TRUE
chr12	121165438	G	A	ENST00000328963	ENSG00000089041	P2RX7	TRUE	FALSE
chr12	121165438	G	C	ENST00000328963	ENSG00000089041	P2RX7	TRUE	FALSE
chr12	121165438	G	T	ENST00000328963	ENSG00000089041	P2RX7	TRUE	FALSE
chr12	121165439	T	A	ENST00000328963	ENSG00000089041	P2RX7	TRUE	FALSE
chr12	121165439	T	C	ENST00000328963	ENSG00000089041	P2RX7	TRUE	FALSE
chr12	121165439	T	G	ENST00000328963	ENSG00000089041	P2RX7	TRUE	FALSE
chr12	121166056	A	C	ENST00000328963	ENSG00000089041	P2RX7	TRUE	FALSE
chr12	121166056	A	G	ENST00000328963	ENSG00000089041	P2RX7	TRUE	FALSE
chr12	121166056	A	T	ENST00000328963	ENSG00000089041	P2RX7	TRUE	FALSE
chr12	121166057	G	A	ENST00000328963	ENSG00000089041	P2RX7	TRUE	FALSE
chr12	121166057	G	C	ENST00000328963	ENSG00000089041	P2RX7	TRUE	FALSE
chr12	121166057	G	T	ENST00000328963	ENSG00000089041	P2RX7	TRUE	FALSE
chr12	121166059	A	T	ENST00000328963	ENSG00000089041	P2RX7	TRUE	TRUE
chr12	121166078	T	A	ENST00000328963	ENSG00000089041	P2RX7	TRUE	TRUE
chr12	121166078	T	G	ENST00000328963	ENSG00000089041	P2RX7	TRUE	TRUE
chr12	121166091	T	A	ENST00000328963	ENSG00000089041	P2RX7	TRUE	TRUE
chr12	121166101	A	T	ENST00000328963	ENSG00000089041	P2RX7	TRUE	TRUE
chr12	121166107	C	T	ENST00000328963	ENSG00000089041	P2RX7	TRUE	TRUE
chr12	121166116	C	T	ENST00000328963	ENSG00000089041	P2RX7	TRUE	TRUE
chr12	121166121	T	A	ENST00000328963	ENSG00000089041	P2RX7	TRUE	TRUE
chr12	121166131	C	T	ENST00000328963	ENSG00000089041	P2RX7	TRUE	TRUE
chr12	121166137	G	T	ENST00000328963	ENSG00000089041	P2RX7	TRUE	TRUE
chr12	121166149	C	T	ENST00000328963	ENSG00000089041	P2RX7	TRUE	TRUE
chr12	121166152	G	T	ENST00000328963	ENSG00000089041	P2RX7	TRUE	TRUE
chr12	121166171	C	A	ENST00000328963	ENSG00000089041	P2RX7	TRUE	TRUE
chr12	121166171	C	G	ENST00000328963	ENSG00000089041	P2RX7	TRUE	TRUE
chr12	121166185	C	T	ENST00000328963	ENSG00000089041	P2RX7	TRUE	TRUE
chr12	121166188	G	A	ENST00000328963	ENSG00000089041	P2RX7	TRUE	FALSE
chr12	121166188	G	C	ENST00000328963	ENSG00000089041	P2RX7	TRUE	FALSE
chr12	121166188	G	T	ENST00000328963	ENSG00000089041	P2RX7	TRUE	FALSE
chr12	121166189	T	A	ENST00000328963	ENSG00000089041	P2RX7	TRUE	FALSE
chr12	121166189	T	C	ENST00000328963	ENSG00000089041	P2RX7	TRUE	FALSE
chr12	121166189	T	G	ENST00000328963	ENSG00000089041	P2RX7	TRUE	FALSE
chr12	121167486	A	C	ENST00000328963	ENSG00000089041	P2RX7	TRUE	FALSE
chr12	121167486	A	G	ENST00000328963	ENSG00000089041	P2RX7	TRUE	FALSE
chr12	121167486	A	T	ENST00000328963	ENSG00000089041	P2RX7	TRUE	FALSE
chr12	121167487	G	A	ENST00000328963	ENSG00000089041	P2RX7	TRUE	FALSE
chr12	121167487	G	C	ENST00000328963	ENSG00000089041	P2RX7	TRUE	FALSE
chr12	121167487	G	T	ENST00000328963	ENSG00000089041	P2RX7	TRUE	FALSE
chr12	121167491	G	T	ENST00000328963	ENSG00000089041	P2RX7	TRUE	TRUE
chr12	121167506	G	T	ENST00000328963	ENSG00000089041	P2RX7	TRUE	TRUE
chr12	121167514	C	A	ENST00000328963	ENSG00000089041	P2RX7	TRUE	TRUE
chr12	121167514	C	G	ENST00000328963	ENSG00000089041	P2RX7	TRUE	TRUE
chr12	121167516	G	A	ENST00000328963	ENSG00000089041	P2RX7	TRUE	TRUE
chr12	121167517	G	A	ENST00000328963	ENSG00000089041	P2RX7	TRUE	TRUE
chr12	121167523	C	A	ENST00000328963	ENSG00000089041	P2RX7	TRUE	TRUE
chr12	121167537	G	A	ENST00000328963	ENSG00000089041	P2RX7	TRUE	TRUE
chr12	121167538	G	A	ENST00000328963	ENSG00000089041	P2RX7	TRUE	TRUE
chr12	121167550	C	A	ENST00000328963	ENSG00000089041	P2RX7	TRUE	TRUE
chr12	121167557	A	T	ENST00000328963	ENSG00000089041	P2RX7	TRUE	TRUE
chr12	121167562	C	A	ENST00000328963	ENSG00000089041	P2RX7	TRUE	TRUE
chr12	121167562	C	G	ENST00000328963	ENSG00000089041	P2RX7	TRUE	TRUE
chr12	121167584	A	T	ENST00000328963	ENSG00000089041	P2RX7	TRUE	TRUE
chr12	121167603	T	A	ENST00000328963	ENSG00000089041	P2RX7	TRUE	TRUE
chr12	121167607	C	A	ENST00000328963	ENSG00000089041	P2RX7	TRUE	TRUE
chr12	121167607	C	G	ENST00000328963	ENSG00000089041	P2RX7	TRUE	TRUE
chr12	121167616	C	A	ENST00000328963	ENSG00000089041	P2RX7	TRUE	TRUE
chr12	121167616	C	G	ENST00000328963	ENSG00000089041	P2RX7	TRUE	TRUE
chr12	121167623	A	T	ENST00000328963	ENSG00000089041	P2RX7	TRUE	TRUE
chr12	121167625	G	A	ENST00000328963	ENSG00000089041	P2RX7	TRUE	FALSE
chr12	121167625	G	C	ENST00000328963	ENSG00000089041	P2RX7	TRUE	FALSE
chr12	121167625	G	T	ENST00000328963	ENSG00000089041	P2RX7	TRUE	FALSE
chr12	121167626	T	A	ENST00000328963	ENSG00000089041	P2RX7	TRUE	FALSE
chr12	121167626	T	C	ENST00000328963	ENSG00000089041	P2RX7	TRUE	FALSE
chr12	121167626	T	G	ENST00000328963	ENSG00000089041	P2RX7	TRUE	FALSE
chr12	121175386	A	C	ENST00000328963	ENSG00000089041	P2RX7	TRUE	FALSE
chr12	121175386	A	G	ENST00000328963	ENSG00000089041	P2RX7	TRUE	FALSE
chr12	121175386	A	T	ENST00000328963	ENSG00000089041	P2RX7	TRUE	FALSE
chr12	121175387	G	A	ENST00000328963	ENSG00000089041	P2RX7	TRUE	FALSE
chr12	121175387	G	C	ENST00000328963	ENSG00000089041	P2RX7	TRUE	FALSE
chr12	121175387	G	T	ENST00000328963	ENSG00000089041	P2RX7	TRUE	FALSE
chr12	121175391	C	A	ENST00000328963	ENSG00000089041	P2RX7
chr12	121175391	C	G	ENST00000328963	ENSG00000089041	P2RX7
chr12	121175395	A	T	ENST00000328963	ENSG00000089041	P2RX7
chr12	121175400	C	A	ENST00000328963	ENSG00000089041	P2RX7	TRUE	TRUE
chr12	121175400	C	G	ENST00000328963	ENSG00000089041	P2RX7	TRUE	TRUE
chr12	121175403	C	A	ENST00000328963	ENSG00000089041	P2RX7	TRUE	TRUE
chr12	121175403	C	G	ENST00000328963	ENSG00000089041	P2RX7	TRUE	TRUE
chr12	121175404	A	T	ENST00000328963	ENSG00000089041	P2RX7	TRUE	TRUE
chr12	121175407	G	T	ENST00000328963	ENSG00000089041	P2RX7	TRUE	TRUE
chr12	121175419	G	T	ENST00000328963	ENSG00000089041	P2RX7	TRUE	TRUE
chr12	121175422	A	T	ENST00000328963	ENSG00000089041	P2RX7	TRUE	TRUE
chr12	121175437	A	T	ENST00000328963	ENSG00000089041	P2RX7	TRUE	TRUE
chr12	121175479	G	A	ENST00000328963	ENSG00000089041	P2RX7	TRUE	FALSE
chr12	121175479	G	C	ENST00000328963	ENSG00000089041	P2RX7	TRUE	FALSE
chr12	121175479	G	T	ENST00000328963	ENSG00000089041	P2RX7	TRUE	FALSE
chr12	121175480	T	A	ENST00000328963	ENSG00000089041	P2RX7	TRUE	FALSE
chr12	121175480	T	C	ENST00000328963	ENSG00000089041	P2RX7	TRUE	FALSE
chr12	121175480	T	G	ENST00000328963	ENSG00000089041	P2RX7	TRUE	FALSE
chr12	121177145	A	C	ENST00000328963	ENSG00000089041	P2RX7	TRUE	FALSE
chr12	121177145	A	G	ENST00000328963	ENSG00000089041	P2RX7	TRUE	FALSE
chr12	121177145	A	T	ENST00000328963	ENSG00000089041	P2RX7	TRUE	FALSE
chr12	121177146	G	A	ENST00000328963	ENSG00000089041	P2RX7	TRUE	FALSE
chr12	121177146	G	C	ENST00000328963	ENSG00000089041	P2RX7	TRUE	FALSE
chr12	121177146	G	T	ENST00000328963	ENSG00000089041	P2RX7	TRUE	FALSE
chr12	121177147	G	T	ENST00000328963	ENSG00000089041	P2RX7	TRUE	TRUE
chr12	121177150	G	T	ENST00000328963	ENSG00000089041	P2RX7	TRUE	TRUE
chr12	121177153	A	T	ENST00000328963	ENSG00000089041	P2RX7	TRUE	TRUE
chr12	121177168	C	T	ENST00000328963	ENSG00000089041	P2RX7	TRUE	TRUE
chr12	121177182	C	A	ENST00000328963	ENSG00000089041	P2RX7	TRUE	TRUE
chr12	121177182	C	G	ENST00000328963	ENSG00000089041	P2RX7	TRUE	TRUE
chr12	121177190	C	A	ENST00000328963	ENSG00000089041	P2RX7	TRUE	TRUE
chr12	121177190	C	G	ENST00000328963	ENSG00000089041	P2RX7	TRUE	TRUE
chr12	121177203	C	A	ENST00000328963	ENSG00000089041	P2RX7	TRUE	TRUE
chr12	121177203	C	G	ENST00000328963	ENSG00000089041	P2RX7	TRUE	TRUE
chr12	121177213	G	A	ENST00000328963	ENSG00000089041	P2RX7	TRUE	FALSE
chr12	121177213	G	C	ENST00000328963	ENSG00000089041	P2RX7	TRUE	FALSE
chr12	121177213	G	T	ENST00000328963	ENSG00000089041	P2RX7	TRUE	FALSE
chr12	121177214	T	A	ENST00000328963	ENSG00000089041	P2RX7	TRUE	FALSE
chr12	121177214	T	C	ENST00000328963	ENSG00000089041	P2RX7	TRUE	FALSE
chr12	121177214	T	G	ENST00000328963	ENSG00000089041	P2RX7	TRUE	FALSE
chr12	121177295	A	C	ENST00000328963	ENSG00000089041	P2RX7	TRUE	FALSE
chr12	121177295	A	G	ENST00000328963	ENSG00000089041	P2RX7	TRUE	FALSE
chr12	121177295	A	T	ENST00000328963	ENSG00000089041	P2RX7	TRUE	FALSE
chr12	121177296	G	A	ENST00000328963	ENSG00000089041	P2RX7	TRUE	FALSE
chr12	121177296	G	C	ENST00000328963	ENSG00000089041	P2RX7	TRUE	FALSE
chr12	121177296	G	T	ENST00000328963	ENSG00000089041	P2RX7	TRUE	FALSE
chr12	121177332	C	A	ENST00000328963	ENSG00000089041	P2RX7	TRUE	TRUE
chr12	121177332	C	G	ENST00000328963	ENSG00000089041	P2RX7	TRUE	TRUE
chr12	121177344	C	A	ENST00000328963	ENSG00000089041	P2RX7	TRUE	TRUE
chr12	121177347	T	A	ENST00000328963	ENSG00000089041	P2RX7	TRUE	TRUE
chr12	121177362	T	A	ENST00000328963	ENSG00000089041	P2RX7	TRUE	TRUE
chr12	121177362	T	G	ENST00000328963	ENSG00000089041	P2RX7	TRUE	TRUE
chr12	121177367	G	A	ENST00000328963	ENSG00000089041	P2RX7	TRUE	TRUE
chr12	121177368	G	A	ENST00000328963	ENSG00000089041	P2RX7	TRUE	TRUE
chr12	121177371	C	A	ENST00000328963	ENSG00000089041	P2RX7	TRUE	TRUE
chr12	121177372	A	T	ENST00000328963	ENSG00000089041	P2RX7	TRUE	TRUE
chr12	121177377	C	A	ENST00000328963	ENSG00000089041	P2RX7	TRUE	TRUE
chr12	121177380	T	A	ENST00000328963	ENSG00000089041	P2RX7	TRUE	TRUE
chr12	121177381	C	T	ENST00000328963	ENSG00000089041	P2RX7	TRUE	TRUE
chr12	121177389	T	A	ENST00000328963	ENSG00000089041	P2RX7	TRUE	TRUE
chr12	121177399	G	T	ENST00000328963	ENSG00000089041	P2RX7	TRUE	TRUE
chr12	121177404	C	A	ENST00000328963	ENSG00000089041	P2RX7	TRUE	TRUE
chr12	121177404	C	G	ENST00000328963	ENSG00000089041	P2RX7	TRUE	TRUE
chr12	121177407	C	A	ENST00000328963	ENSG00000089041	P2RX7	TRUE	TRUE
chr12	121177407	C	G	ENST00000328963	ENSG00000089041	P2RX7	TRUE	TRUE
chr12	121177410	C	A	ENST00000328963	ENSG00000089041	P2RX7	TRUE	TRUE
chr12	121177410	C	G	ENST00000328963	ENSG00000089041	P2RX7	TRUE	TRUE
chr12	121177414	A	T	ENST00000328963	ENSG00000089041	P2RX7	TRUE	TRUE
chr12	121177417	A	T	ENST00000328963	ENSG00000089041	P2RX7	TRUE	TRUE
chr12	121177422	C	A	ENST00000328963	ENSG00000089041	P2RX7	TRUE	TRUE
chr12	121177423	G	T	ENST00000328963	ENSG00000089041	P2RX7	TRUE	TRUE
chr12	121177435	G	T	ENST00000328963	ENSG00000089041	P2RX7	TRUE	TRUE
chr12	121177441	A	T	ENST00000328963	ENSG00000089041	P2RX7	TRUE	TRUE
chr12	121177447	G	A	ENST00000328963	ENSG00000089041	P2RX7	TRUE	FALSE
chr12	121177447	G	C	ENST00000328963	ENSG00000089041	P2RX7	TRUE	FALSE
chr12	121177447	G	T	ENST00000328963	ENSG00000089041	P2RX7	TRUE	FALSE
chr12	121177448	T	A	ENST00000328963	ENSG00000089041	P2RX7	TRUE	FALSE
chr12	121177448	T	C	ENST00000328963	ENSG00000089041	P2RX7	TRUE	FALSE
chr12	121177448	T	G	ENST00000328963	ENSG00000089041	P2RX7	TRUE	FALSE
chr12	121180352	A	C	ENST00000328963	ENSG00000089041	P2RX7	TRUE	FALSE
chr12	121180352	A	G	ENST00000328963	ENSG00000089041	P2RX7	TRUE	FALSE
chr12	121180352	A	T	ENST00000328963	ENSG00000089041	P2RX7	TRUE	FALSE
chr12	121180353	G	A	ENST00000328963	ENSG00000089041	P2RX7	TRUE	FALSE
chr12	121180353	G	C	ENST00000328963	ENSG00000089041	P2RX7	TRUE	FALSE
chr12	121180353	G	T	ENST00000328963	ENSG00000089041	P2RX7	TRUE	FALSE
chr12	121180358	T	A	ENST00000328963	ENSG00000089041	P2RX7	TRUE	TRUE
chr12	121180358	T	G	ENST00000328963	ENSG00000089041	P2RX7	TRUE	TRUE
chr12	121180360	A	T	ENST00000328963	ENSG00000089041	P2RX7	TRUE	TRUE
chr12	121180365	T	A	ENST00000328963	ENSG00000089041	P2RX7	TRUE	TRUE
chr12	121180365	T	G	ENST00000328963	ENSG00000089041	P2RX7	TRUE	TRUE
chr12	121180381	G	T	ENST00000328963	ENSG00000089041	P2RX7	TRUE	TRUE
chr12	121180405	C	T	ENST00000328963	ENSG00000089041	P2RX7
chr12	121180408	C	T	ENST00000328963	ENSG00000089041	P2RX7
chr12	121180420	A	T	ENST00000328963	ENSG00000089041	P2RX7
chr12	121180429	C	T	ENST00000328963	ENSG00000089041	P2RX7
chr12	121180438	A	T	ENST00000328963	ENSG00000089041	P2RX7
chr12	121180444	C	T	ENST00000328963	ENSG00000089041	P2RX7
chr12	121180447	G	T	ENST00000328963	ENSG00000089041	P2RX7
chr12	121180456	G	A	ENST00000328963	ENSG00000089041	P2RX7	TRUE	FALSE
chr12	121180456	G	C	ENST00000328963	ENSG00000089041	P2RX7	TRUE	FALSE
chr12	121180456	G	T	ENST00000328963	ENSG00000089041	P2RX7	TRUE	FALSE
chr12	121180457	T	A	ENST00000328963	ENSG00000089041	P2RX7	TRUE	FALSE
chr12	121180457	T	C	ENST00000328963	ENSG00000089041	P2RX7	TRUE	FALSE
chr12	121180457	T	G	ENST00000328963	ENSG00000089041	P2RX7	TRUE	FALSE
chr12	121184303	A	C	ENST00000328963	ENSG00000089041	P2RX7	TRUE	FALSE
chr12	121184303	A	G	ENST00000328963	ENSG00000089041	P2RX7	TRUE	FALSE
chr12	121184303	A	T	ENST00000328963	ENSG00000089041	P2RX7	TRUE	FALSE
chr12	121184304	G	A	ENST00000328963	ENSG00000089041	P2RX7	TRUE	FALSE
chr12	121184304	G	C	ENST00000328963	ENSG00000089041	P2RX7	TRUE	FALSE
chr12	121184304	G	T	ENST00000328963	ENSG00000089041	P2RX7	TRUE	FALSE
chr12	121184305	A	T	ENST00000328963	ENSG00000089041	P2RX7	FALSE	FALSE
chr12	121184330	T	A	ENST00000328963	ENSG00000089041	P2RX7	FALSE	FALSE
chr12	121184374	G	T	ENST00000328963	ENSG00000089041	P2RX7	FALSE	FALSE
chr12	121184377	C	T	ENST00000328963	ENSG00000089041	P2RX7	FALSE	FALSE
chr12	121184383	G	T	ENST00000328963	ENSG00000089041	P2RX7	FALSE	FALSE
chr12	121184386	G	T	ENST00000328963	ENSG00000089041	P2RX7	FALSE	FALSE
chr12	121184392	C	T	ENST00000328963	ENSG00000089041	P2RX7	FALSE	FALSE
chr12	121184401	A	T	ENST00000328963	ENSG00000089041	P2RX7	FALSE	FALSE
chr12	121184404	A	T	ENST00000328963	ENSG00000089041	P2RX7	FALSE	FALSE
chr12	121184407	G	T	ENST00000328963	ENSG00000089041	P2RX7	FALSE	FALSE
chr12	121184419	A	T	ENST00000328963	ENSG00000089041	P2RX7	FALSE	FALSE
chr12	121184441	G	A	ENST00000328963	ENSG00000089041	P2RX7	FALSE	FALSE
chr12	121184442	G	A	ENST00000328963	ENSG00000089041	P2RX7	FALSE	FALSE
chr12	121184445	C	A	ENST00000328963	ENSG00000089041	P2RX7	FALSE	FALSE
chr12	121184446	C	T	ENST00000328963	ENSG00000089041	P2RX7	FALSE	FALSE
chr12	121184451	T	A	ENST00000328963	ENSG00000089041	P2RX7	FALSE	FALSE
chr12	121184452	G	T	ENST00000328963	ENSG00000089041	P2RX7	FALSE	FALSE
chr12	121184460	C	A	ENST00000328963	ENSG00000089041	P2RX7	FALSE	FALSE
chr12	121184470	C	T	ENST00000328963	ENSG00000089041	P2RX7	FALSE	FALSE
chr12	121184479	G	T	ENST00000328963	ENSG00000089041	P2RX7	FALSE	FALSE
chr12	121184493	C	A	ENST00000328963	ENSG00000089041	P2RX7	FALSE	FALSE
chr12	121184497	G	T	ENST00000328963	ENSG00000089041	P2RX7	FALSE	FALSE
chr12	121184500	G	T	ENST00000328963	ENSG00000089041	P2RX7	FALSE	FALSE
chr12	121184508	C	A	ENST00000328963	ENSG00000089041	P2RX7	FALSE	FALSE
chr12	121184511	C	A	ENST00000328963	ENSG00000089041	P2RX7	FALSE	FALSE
chr12	121184515	A	T	ENST00000328963	ENSG00000089041	P2RX7	FALSE	FALSE
chr12	121184518	A	T	ENST00000328963	ENSG00000089041	P2RX7	FALSE	FALSE
chr12	121184532	C	A	ENST00000328963	ENSG00000089041	P2RX7	FALSE	FALSE
chr12	121184543	C	A	ENST00000328963	ENSG00000089041	P2RX7	FALSE	FALSE
chr12	121184543	C	G	ENST00000328963	ENSG00000089041	P2RX7	FALSE	FALSE
chr12	121184545	G	T	ENST00000328963	ENSG00000089041	P2RX7	FALSE	FALSE
chr12	121184557	A	T	ENST00000328963	ENSG00000089041	P2RX7	FALSE	FALSE
chr12	121184572	A	T	ENST00000328963	ENSG00000089041	P2RX7	FALSE	FALSE
chr12	121184584	C	T	ENST00000328963	ENSG00000089041	P2RX7	FALSE	FALSE
chr12	121184601	C	A	ENST00000328963	ENSG00000089041	P2RX7	FALSE	FALSE
chr12	121184601	C	G	ENST00000328963	ENSG00000089041	P2RX7	FALSE	FALSE
chr12	121184602	C	T	ENST00000328963	ENSG00000089041	P2RX7	FALSE	FALSE
chr12	121184605	G	T	ENST00000328963	ENSG00000089041	P2RX7	FALSE	FALSE
chr12	121184612	T	A	ENST00000328963	ENSG00000089041	P2RX7	FALSE	FALSE
chr12	121184658	T	A	ENST00000328963	ENSG00000089041	P2RX7	FALSE	FALSE
chr12	121184664	C	A	ENST00000328963	ENSG00000089041	P2RX7	FALSE	FALSE
chr12	121184664	C	G	ENST00000328963	ENSG00000089041	P2RX7	FALSE	FALSE
chr12	121184670	C	A	ENST00000328963	ENSG00000089041	P2RX7	FALSE	FALSE
chr12	121184673	C	A	ENST00000328963	ENSG00000089041	P2RX7	FALSE	FALSE
chr12	121184673	C	G	ENST00000328963	ENSG00000089041	P2RX7	FALSE	FALSE
chr12	121184681	G	A	ENST00000328963	ENSG00000089041	P2RX7	FALSE	FALSE
chr12	121184682	G	A	ENST00000328963	ENSG00000089041	P2RX7	FALSE	FALSE
chr12	121184695	C	T	ENST00000328963	ENSG00000089041	P2RX7	FALSE	FALSE
chr12	121184730	C	A	ENST00000328963	ENSG00000089041	P2RX7	FALSE	FALSE
chr12	121184733	C	A	ENST00000328963	ENSG00000089041	P2RX7	FALSE	FALSE
chr12	121184738	G	A	ENST00000328963	ENSG00000089041	P2RX7	FALSE	FALSE
chr12	121184739	G	A	ENST00000328963	ENSG00000089041	P2RX7	FALSE	FALSE
chr12	121184749	A	T	ENST00000328963	ENSG00000089041	P2RX7	FALSE	FALSE
chr12	121184752	G	T	ENST00000328963	ENSG00000089041	P2RX7	FALSE	FALSE
chr12	121184761	A	T	ENST00000328963	ENSG00000089041	P2RX7	FALSE	FALSE
chr12	121184767	G	T	ENST00000328963	ENSG00000089041	P2RX7	FALSE	FALSE
chr12	121184773	C	T	ENST00000328963	ENSG00000089041	P2RX7	FALSE	FALSE
chr12	121184778	C	A	ENST00000328963	ENSG00000089041	P2RX7	FALSE	FALSE
chr12	121184778	C	G	ENST00000328963	ENSG00000089041	P2RX7	FALSE	FALSE
chr12	121184788	A	T	ENST00000328963	ENSG00000089041	P2RX7	FALSE	FALSE
chr12	121184799	C	A	ENST00000328963	ENSG00000089041	P2RX7	FALSE	FALSE
chr12	121184799	C	G	ENST00000328963	ENSG00000089041	P2RX7	FALSE	FALSE
chr12	121210176	C	A	ENST00000337233	ENSG00000135124	P2RX4	FALSE	FALSE
chr12	121210179	C	A	ENST00000337233	ENSG00000135124	P2RX4	FALSE	FALSE
chr12	121210204	G	T	ENST00000337233	ENSG00000135124	P2RX4	FALSE	FALSE
chr12	121210209	C	A	ENST00000337233	ENSG00000135124	P2RX4	FALSE	FALSE
chr12	121210209	C	G	ENST00000337233	ENSG00000135124	P2RX4	FALSE	FALSE
chr12	121210243	A	T	ENST00000337233	ENSG00000135124	P2RX4	TRUE	TRUE
chr12	121210270	C	T	ENST00000337233	ENSG00000135124	P2RX4	TRUE	TRUE
chr12	121210290	C	A	ENST00000337233	ENSG00000135124	P2RX4	TRUE	TRUE
chr12	121210290	C	G	ENST00000337233	ENSG00000135124	P2RX4	TRUE	TRUE
chr12	121210299	G	A	ENST00000337233	ENSG00000135124	P2RX4	TRUE	FALSE
chr12	121210299	G	C	ENST00000337233	ENSG00000135124	P2RX4	TRUE	FALSE
chr12	121210299	G	T	ENST00000337233	ENSG00000135124	P2RX4	TRUE	FALSE
chr12	121210300	T	A	ENST00000337233	ENSG00000135124	P2RX4	TRUE	FALSE
chr12	121210300	T	C	ENST00000337233	ENSG00000135124	P2RX4	TRUE	FALSE
chr12	121210300	T	G	ENST00000337233	ENSG00000135124	P2RX4	TRUE	FALSE
chr12	121217132	A	C	ENST00000337233	ENSG00000135124	P2RX4	TRUE	FALSE
chr12	121217132	A	G	ENST00000337233	ENSG00000135124	P2RX4	TRUE	FALSE
chr12	121217132	A	T	ENST00000337233	ENSG00000135124	P2RX4	TRUE	FALSE
chr12	121217133	G	A	ENST00000337233	ENSG00000135124	P2RX4	TRUE	FALSE
chr12	121217133	G	C	ENST00000337233	ENSG00000135124	P2RX4	TRUE	FALSE
chr12	121217133	G	T	ENST00000337233	ENSG00000135124	P2RX4	TRUE	FALSE
chr12	121217136	G	A	ENST00000337233	ENSG00000135124	P2RX4	TRUE	TRUE
chr12	121217137	G	A	ENST00000337233	ENSG00000135124	P2RX4	TRUE	TRUE
chr12	121217148	G	A	ENST00000337233	ENSG00000135124	P2RX4	TRUE	TRUE
chr12	121217149	G	A	ENST00000337233	ENSG00000135124	P2RX4	TRUE	TRUE
chr12	121217150	G	T	ENST00000337233	ENSG00000135124	P2RX4	TRUE	TRUE
chr12	121217153	A	T	ENST00000337233	ENSG00000135124	P2RX4	TRUE	TRUE
chr12	121217161	C	A	ENST00000337233	ENSG00000135124	P2RX4	TRUE	TRUE
chr12	121217161	C	G	ENST00000337233	ENSG00000135124	P2RX4	TRUE	TRUE
chr12	121217162	C	T	ENST00000337233	ENSG00000135124	P2RX4	TRUE	TRUE
chr12	121217165	G	T	ENST00000337233	ENSG00000135124	P2RX4	TRUE	TRUE
chr12	121217198	A	T	ENST00000337233	ENSG00000135124	P2RX4	TRUE	TRUE
chr12	121217204	A	T	ENST00000337233	ENSG00000135124	P2RX4	TRUE	TRUE
chr12	121217231	A	T	ENST00000337233	ENSG00000135124	P2RX4	TRUE	TRUE
chr12	121217237	G	T	ENST00000337233	ENSG00000135124	P2RX4	TRUE	TRUE
chr12	121217250	G	A	ENST00000337233	ENSG00000135124	P2RX4	TRUE	TRUE
chr12	121217251	G	A	ENST00000337233	ENSG00000135124	P2RX4	TRUE	TRUE
chr12	121217266	T	A	ENST00000337233	ENSG00000135124	P2RX4	TRUE	TRUE
chr12	121217266	T	G	ENST00000337233	ENSG00000135124	P2RX4	TRUE	TRUE
chr12	121217279	C	T	ENST00000337233	ENSG00000135124	P2RX4	TRUE	TRUE
chr12	121217282	G	A	ENST00000337233	ENSG00000135124	P2RX4	TRUE	FALSE
chr12	121217282	G	C	ENST00000337233	ENSG00000135124	P2RX4	TRUE	FALSE
chr12	121217282	G	T	ENST00000337233	ENSG00000135124	P2RX4	TRUE	FALSE
chr12	121217283	T	A	ENST00000337233	ENSG00000135124	P2RX4	TRUE	FALSE
chr12	121217283	T	C	ENST00000337233	ENSG00000135124	P2RX4	TRUE	FALSE
chr12	121217283	T	G	ENST00000337233	ENSG00000135124	P2RX4	TRUE	FALSE
chr12	121221911	A	C	ENST00000337233	ENSG00000135124	P2RX4	TRUE	FALSE
chr12	121221911	A	G	ENST00000337233	ENSG00000135124	P2RX4	TRUE	FALSE
chr12	121221911	A	T	ENST00000337233	ENSG00000135124	P2RX4	TRUE	FALSE
chr12	121221912	G	A	ENST00000337233	ENSG00000135124	P2RX4	TRUE	FALSE
chr12	121221912	G	C	ENST00000337233	ENSG00000135124	P2RX4	TRUE	FALSE
chr12	121221912	G	T	ENST00000337233	ENSG00000135124	P2RX4	TRUE	FALSE
chr12	121221913	G	T	ENST00000337233	ENSG00000135124	P2RX4	TRUE	TRUE
chr12	121221916	G	T	ENST00000337233	ENSG00000135124	P2RX4	TRUE	TRUE
chr12	121221961	C	T	ENST00000337233	ENSG00000135124	P2RX4	TRUE	TRUE
chr12	121221967	C	T	ENST00000337233	ENSG00000135124	P2RX4	TRUE	TRUE
chr12	121221978	C	A	ENST00000337233	ENSG00000135124	P2RX4	TRUE	TRUE
chr12	121221982	G	T	ENST00000337233	ENSG00000135124	P2RX4	TRUE	TRUE
chr12	121221985	G	A	ENST00000337233	ENSG00000135124	P2RX4	TRUE	FALSE
chr12	121221985	G	C	ENST00000337233	ENSG00000135124	P2RX4	TRUE	FALSE
chr12	121221985	G	T	ENST00000337233	ENSG00000135124	P2RX4	TRUE	FALSE
chr12	121221986	T	A	ENST00000337233	ENSG00000135124	P2RX4	TRUE	FALSE
chr12	121221986	T	C	ENST00000337233	ENSG00000135124	P2RX4	TRUE	FALSE
chr12	121221986	T	G	ENST00000337233	ENSG00000135124	P2RX4	TRUE	FALSE
chr12	121222092	A	C	ENST00000337233	ENSG00000135124	P2RX4	TRUE	FALSE
chr12	121222092	A	G	ENST00000337233	ENSG00000135124	P2RX4	TRUE	FALSE
chr12	121222092	A	T	ENST00000337233	ENSG00000135124	P2RX4	TRUE	FALSE
chr12	121222093	G	A	ENST00000337233	ENSG00000135124	P2RX4	TRUE	FALSE
chr12	121222093	G	C	ENST00000337233	ENSG00000135124	P2RX4	TRUE	FALSE
chr12	121222093	G	T	ENST00000337233	ENSG00000135124	P2RX4	TRUE	FALSE
chr12	121222117	T	A	ENST00000337233	ENSG00000135124	P2RX4	TRUE	TRUE
chr12	121222118	A	T	ENST00000337233	ENSG00000135124	P2RX4	TRUE	TRUE
chr12	121222122	C	A	ENST00000337233	ENSG00000135124	P2RX4	TRUE	TRUE
chr12	121222122	C	G	ENST00000337233	ENSG00000135124	P2RX4	TRUE	TRUE
chr12	121222135	T	A	ENST00000337233	ENSG00000135124	P2RX4	TRUE	TRUE
chr12	121222166	G	T	ENST00000337233	ENSG00000135124	P2RX4	TRUE	TRUE
chr12	121222167	G	A	ENST00000337233	ENSG00000135124	P2RX4	TRUE	FALSE
chr12	121222167	G	C	ENST00000337233	ENSG00000135124	P2RX4	TRUE	FALSE
chr12	121222167	G	T	ENST00000337233	ENSG00000135124	P2RX4	TRUE	FALSE
chr12	121222168	T	A	ENST00000337233	ENSG00000135124	P2RX4	TRUE	FALSE
chr12	121222168	T	C	ENST00000337233	ENSG00000135124	P2RX4	TRUE	FALSE
chr12	121222168	T	G	ENST00000337233	ENSG00000135124	P2RX4	TRUE	FALSE
chr12	121222945	A	C	ENST00000337233	ENSG00000135124	P2RX4	FALSE	FALSE
chr12	121222945	A	G	ENST00000337233	ENSG00000135124	P2RX4	FALSE	FALSE
chr12	121222945	A	T	ENST00000337233	ENSG00000135124	P2RX4	FALSE	FALSE
chr12	121222946	G	A	ENST00000337233	ENSG00000135124	P2RX4	FALSE	FALSE
chr12	121222946	G	C	ENST00000337233	ENSG00000135124	P2RX4	FALSE	FALSE
chr12	121222946	G	T	ENST00000337233	ENSG00000135124	P2RX4	FALSE	FALSE
chr12	121222953	C	A	ENST00000337233	ENSG00000135124	P2RX4	TRUE	TRUE
chr12	121222953	C	G	ENST00000337233	ENSG00000135124	P2RX4	TRUE	TRUE
chr12	121222966	C	A	ENST00000337233	ENSG00000135124	P2RX4	TRUE	TRUE
chr12	121222988	A	T	ENST00000337233	ENSG00000135124	P2RX4	TRUE	TRUE
chr12	121222996	T	A	ENST00000337233	ENSG00000135124	P2RX4	TRUE	TRUE
chr12	121222997	G	T	ENST00000337233	ENSG00000135124	P2RX4	TRUE	TRUE
chr12	121223010	G	A	ENST00000337233	ENSG00000135124	P2RX4	TRUE	TRUE
chr12	121223011	G	A	ENST00000337233	ENSG00000135124	P2RX4	TRUE	TRUE
chr12	121223014	C	A	ENST00000337233	ENSG00000135124	P2RX4	TRUE	TRUE
chr12	121223021	G	T	ENST00000337233	ENSG00000135124	P2RX4	TRUE	TRUE
chr12	121223042	C	T	ENST00000337233	ENSG00000135124	P2RX4	TRUE	TRUE
chr12	121223044	G	A	ENST00000337233	ENSG00000135124	P2RX4	FALSE	FALSE
chr12	121223044	G	C	ENST00000337233	ENSG00000135124	P2RX4	FALSE	FALSE
chr12	121223044	G	T	ENST00000337233	ENSG00000135124	P2RX4	FALSE	FALSE
chr12	121223045	T	A	ENST00000337233	ENSG00000135124	P2RX4	FALSE	FALSE
chr12	121223045	T	C	ENST00000337233	ENSG00000135124	P2RX4	FALSE	FALSE
chr12	121223045	T	G	ENST00000337233	ENSG00000135124	P2RX4	FALSE	FALSE
chr12	121228531	A	C	ENST00000337233	ENSG00000135124	P2RX4	TRUE	FALSE
chr12	121228531	A	G	ENST00000337233	ENSG00000135124	P2RX4	TRUE	FALSE
chr12	121228531	A	T	ENST00000337233	ENSG00000135124	P2RX4	TRUE	FALSE
chr12	121228532	G	A	ENST00000337233	ENSG00000135124	P2RX4	TRUE	FALSE
chr12	121228532	G	C	ENST00000337233	ENSG00000135124	P2RX4	TRUE	FALSE
chr12	121228532	G	T	ENST00000337233	ENSG00000135124	P2RX4	TRUE	FALSE
chr12	121228544	T	A	ENST00000337233	ENSG00000135124	P2RX4
chr12	121228544	T	G	ENST00000337233	ENSG00000135124	P2RX4	TRUE	TRUE
chr12	121228546	A	T	ENST00000337233	ENSG00000135124	P2RX4	TRUE	TRUE
chr12	121228555	G	T	ENST00000337233	ENSG00000135124	P2RX4	TRUE	TRUE
chr12	121228571	T	A	ENST00000337233	ENSG00000135124	P2RX4	TRUE	TRUE
chr12	121228576	A	T	ENST00000337233	ENSG00000135124	P2RX4	TRUE	TRUE
chr12	121228589	G	A	ENST00000337233	ENSG00000135124	P2RX4	TRUE	TRUE
chr12	121228590	G	A	ENST00000337233	ENSG00000135124	P2RX4	TRUE	TRUE
chr12	121228593	T	A	ENST00000337233	ENSG00000135124	P2RX4	TRUE	TRUE
chr12	121228593	T	G	ENST00000337233	ENSG00000135124	P2RX4	TRUE	TRUE
chr12	121228597	A	T	ENST00000337233	ENSG00000135124	P2RX4	TRUE	TRUE
chr12	121228612	A	T	ENST00000337233	ENSG00000135124	P2RX4	TRUE	TRUE
chr12	121228614	G	A	ENST00000337233	ENSG00000135124	P2RX4	TRUE	FALSE
chr12	121228614	G	C	ENST00000337233	ENSG00000135124	P2RX4	TRUE	FALSE
chr12	121228614	G	T	ENST00000337233	ENSG00000135124	P2RX4	TRUE	FALSE
chr12	121228615	T	A	ENST00000337233	ENSG00000135124	P2RX4	TRUE	FALSE
chr12	121228615	T	C	ENST00000337233	ENSG00000135124	P2RX4	TRUE	FALSE
chr12	121228615	T	G	ENST00000337233	ENSG00000135124	P2RX4	TRUE	FALSE
chr12	121228723	A	C	ENST00000337233	ENSG00000135124	P2RX4	TRUE	FALSE
chr12	121228723	A	G	ENST00000337233	ENSG00000135124	P2RX4	TRUE	FALSE
chr12	121228723	A	T	ENST00000337233	ENSG00000135124	P2RX4	TRUE	FALSE
chr12	121228724	G	A	ENST00000337233	ENSG00000135124	P2RX4	TRUE	FALSE
chr12	121228724	G	C	ENST00000337233	ENSG00000135124	P2RX4	TRUE	FALSE
chr12	121228724	G	T	ENST00000337233	ENSG00000135124	P2RX4	TRUE	FALSE
chr12	121228758	C	A	ENST00000337233	ENSG00000135124	P2RX4	TRUE	TRUE
chr12	121228758	C	G	ENST00000337233	ENSG00000135124	P2RX4	TRUE	TRUE
chr12	121228762	A	T	ENST00000337233	ENSG00000135124	P2RX4	TRUE	TRUE
chr12	121228766	C	A	ENST00000337233	ENSG00000135124	P2RX4	TRUE	TRUE
chr12	121228770	C	A	ENST00000337233	ENSG00000135124	P2RX4	TRUE	TRUE
chr12	121228776	T	A	ENST00000337233	ENSG00000135124	P2RX4	TRUE	TRUE
chr12	121228776	T	G	ENST00000337233	ENSG00000135124	P2RX4	TRUE	TRUE
chr12	121228783	A	T	ENST00000337233	ENSG00000135124	P2RX4	TRUE	TRUE
chr12	121228800	C	A	ENST00000337233	ENSG00000135124	P2RX4	TRUE	TRUE
chr12	121228819	A	T	ENST00000337233	ENSG00000135124	P2RX4	TRUE	TRUE
chr12	121228828	G	T	ENST00000337233	ENSG00000135124	P2RX4	TRUE	TRUE
chr12	121228837	G	T	ENST00000337233	ENSG00000135124	P2RX4	TRUE	TRUE
chr12	121228849	C	T	ENST00000337233	ENSG00000135124	P2RX4	TRUE	TRUE
chr12	121228864	G	T	ENST00000337233	ENSG00000135124	P2RX4	TRUE	TRUE
chr12	121228867	G	A	ENST00000337233	ENSG00000135124	P2RX4	TRUE	FALSE
chr12	121228867	G	C	ENST00000337233	ENSG00000135124	P2RX4	TRUE	FALSE
chr12	121228867	G	T	ENST00000337233	ENSG00000135124	P2RX4	TRUE	FALSE
chr12	121228868	T	A	ENST00000337233	ENSG00000135124	P2RX4	TRUE	FALSE
chr12	121228868	T	C	ENST00000337233	ENSG00000135124	P2RX4	TRUE	FALSE
chr12	121228868	T	G	ENST00000337233	ENSG00000135124	P2RX4	TRUE	FALSE
chr12	121228961	A	C	ENST00000337233	ENSG00000135124	P2RX4	TRUE	FALSE
chr12	121228961	A	G	ENST00000337233	ENSG00000135124	P2RX4	TRUE	FALSE
chr12	121228961	A	T	ENST00000337233	ENSG00000135124	P2RX4	TRUE	FALSE
chr12	121228962	G	A	ENST00000337233	ENSG00000135124	P2RX4	TRUE	FALSE
chr12	121228962	G	C	ENST00000337233	ENSG00000135124	P2RX4	TRUE	FALSE
chr12	121228962	G	T	ENST00000337233	ENSG00000135124	P2RX4	TRUE	FALSE
chr12	121228963	G	T	ENST00000337233	ENSG00000135124	P2RX4	TRUE	TRUE
chr12	121228981	C	T	ENST00000337233	ENSG00000135124	P2RX4	TRUE	TRUE
chr12	121228991	G	A	ENST00000337233	ENSG00000135124	P2RX4	TRUE	TRUE
chr12	121228992	G	A	ENST00000337233	ENSG00000135124	P2RX4	TRUE	TRUE
chr12	121228998	C	A	ENST00000337233	ENSG00000135124	P2RX4	TRUE	TRUE
chr12	121229008	A	T	ENST00000337233	ENSG00000135124	P2RX4	TRUE	TRUE
chr12	121229025	C	A	ENST00000337233	ENSG00000135124	P2RX4	TRUE	TRUE
chr12	121229027	T	A	ENST00000337233	ENSG00000135124	P2RX4	TRUE	TRUE
chr12	121229037	C	A	ENST00000337233	ENSG00000135124	P2RX4	TRUE	TRUE
chr12	121229037	C	G	ENST00000337233	ENSG00000135124	P2RX4	TRUE	TRUE
chr12	121229068	G	T	ENST00000337233	ENSG00000135124	P2RX4	TRUE	TRUE
chr12	121229091	C	A	ENST00000337233	ENSG00000135124	P2RX4	TRUE	TRUE
chr12	121229091	C	G	ENST00000337233	ENSG00000135124	P2RX4	TRUE	TRUE
chr12	121229100	G	A	ENST00000337233	ENSG00000135124	P2RX4	TRUE	FALSE
chr12	121229100	G	C	ENST00000337233	ENSG00000135124	P2RX4	TRUE	FALSE
chr12	121229100	G	T	ENST00000337233	ENSG00000135124	P2RX4	TRUE	FALSE
chr12	121229101	T	A	ENST00000337233	ENSG00000135124	P2RX4	TRUE	FALSE
chr12	121229101	T	C	ENST00000337233	ENSG00000135124	P2RX4	TRUE	FALSE
chr12	121229101	T	G	ENST00000337233	ENSG00000135124	P2RX4	TRUE	FALSE
chr12	121232412	A	C	ENST00000337233	ENSG00000135124	P2RX4	TRUE	FALSE
chr12	121232412	A	G	ENST00000337233	ENSG00000135124	P2RX4	TRUE	FALSE
chr12	121232412	A	T	ENST00000337233	ENSG00000135124	P2RX4	TRUE	FALSE
chr12	121232413	G	A	ENST00000337233	ENSG00000135124	P2RX4	TRUE	FALSE
chr12	121232413	G	C	ENST00000337233	ENSG00000135124	P2RX4	TRUE	FALSE
chr12	121232413	G	T	ENST00000337233	ENSG00000135124	P2RX4	TRUE	FALSE
chr12	121232421	A	T	ENST00000337233	ENSG00000135124	P2RX4	TRUE	TRUE
chr12	121232426	C	A	ENST00000337233	ENSG00000135124	P2RX4	TRUE	TRUE
chr12	121232426	C	G	ENST00000337233	ENSG00000135124	P2RX4	TRUE	TRUE
chr12	121232429	C	A	ENST00000337233	ENSG00000135124	P2RX4	TRUE	TRUE
chr12	121232429	C	G	ENST00000337233	ENSG00000135124	P2RX4	TRUE	TRUE
chr12	121232430	A	T	ENST00000337233	ENSG00000135124	P2RX4	TRUE	TRUE
chr12	121232448	G	T	ENST00000337233	ENSG00000135124	P2RX4	TRUE	TRUE
chr12	121232451	C	T	ENST00000337233	ENSG00000135124	P2RX4	TRUE	TRUE
chr12	121232466	A	T	ENST00000337233	ENSG00000135124	P2RX4	TRUE	TRUE
chr12	121232474	T	A	ENST00000337233	ENSG00000135124	P2RX4	TRUE	TRUE
chr12	121232474	T	G	ENST00000337233	ENSG00000135124	P2RX4	TRUE	TRUE
chr12	121232505	A	T	ENST00000337233	ENSG00000135124	P2RX4	TRUE	TRUE
chr12	121232508	G	A	ENST00000337233	ENSG00000135124	P2RX4	TRUE	FALSE
chr12	121232508	G	C	ENST00000337233	ENSG00000135124	P2RX4	TRUE	FALSE
chr12	121232508	G	T	ENST00000337233	ENSG00000135124	P2RX4	TRUE	FALSE
chr12	121232509	T	A	ENST00000337233	ENSG00000135124	P2RX4	TRUE	FALSE
chr12	121232509	T	C	ENST00000337233	ENSG00000135124	P2RX4	TRUE	FALSE
chr12	121232509	T	G	ENST00000337233	ENSG00000135124	P2RX4	TRUE	FALSE
chr12	121232609	A	C	ENST00000337233	ENSG00000135124	P2RX4	TRUE	FALSE
chr12	121232609	A	G	ENST00000337233	ENSG00000135124	P2RX4	TRUE	FALSE
chr12	121232609	A	T	ENST00000337233	ENSG00000135124	P2RX4	TRUE	FALSE
chr12	121232610	G	A	ENST00000337233	ENSG00000135124	P2RX4	TRUE	FALSE
chr12	121232610	G	C	ENST00000337233	ENSG00000135124	P2RX4	TRUE	FALSE
chr12	121232610	G	T	ENST00000337233	ENSG00000135124	P2RX4	TRUE	FALSE
chr12	121232617	A	T	ENST00000337233	ENSG00000135124	P2RX4	TRUE	TRUE
chr12	121232677	G	A	ENST00000337233	ENSG00000135124	P2RX4	TRUE	FALSE
chr12	121232677	G	C	ENST00000337233	ENSG00000135124	P2RX4	TRUE	FALSE
chr12	121232677	G	T	ENST00000337233	ENSG00000135124	P2RX4	TRUE	FALSE
chr12	121232678	T	A	ENST00000337233	ENSG00000135124	P2RX4	TRUE	FALSE
chr12	121232678	T	C	ENST00000337233	ENSG00000135124	P2RX4	TRUE	FALSE
chr12	121232678	T	G	ENST00000337233	ENSG00000135124	P2RX4	TRUE	FALSE
chr12	121232995	A	C	ENST00000337233	ENSG00000135124	P2RX4	TRUE	FALSE
chr12	121232995	A	G	ENST00000337233	ENSG00000135124	P2RX4	TRUE	FALSE
chr12	121232995	A	T	ENST00000337233	ENSG00000135124	P2RX4	TRUE	FALSE
chr12	121232996	G	A	ENST00000337233	ENSG00000135124	P2RX4	TRUE	FALSE
chr12	121232996	G	C	ENST00000337233	ENSG00000135124	P2RX4	TRUE	FALSE
chr12	121232996	G	T	ENST00000337233	ENSG00000135124	P2RX4	TRUE	FALSE
chr12	121233011	T	A	ENST00000337233	ENSG00000135124	P2RX4	TRUE	TRUE
chr12	121233029	C	A	ENST00000337233	ENSG00000135124	P2RX4	TRUE	TRUE
chr12	121233029	C	G	ENST00000337233	ENSG00000135124	P2RX4	TRUE	TRUE
chr12	121233032	C	A	ENST00000337233	ENSG00000135124	P2RX4	TRUE	TRUE
chr12	121233036	A	T	ENST00000337233	ENSG00000135124	P2RX4	TRUE	TRUE
chr12	121233039	A	T	ENST00000337233	ENSG00000135124	P2RX4	TRUE	TRUE
chr12	121233042	A	T	ENST00000337233	ENSG00000135124	P2RX4	FALSE	FALSE
chr12	121233050	C	A	ENST00000337233	ENSG00000135124	P2RX4	FALSE	FALSE
chr12	121233050	C	G	ENST00000337233	ENSG00000135124	P2RX4	FALSE	FALSE
chr12	121233053	T	A	ENST00000337233	ENSG00000135124	P2RX4	FALSE	FALSE
chr12	121233053	T	G	ENST00000337233	ENSG00000135124	P2RX4	FALSE	FALSE
chr12	121233057	G	T	ENST00000337233	ENSG00000135124	P2RX4	FALSE	FALSE
chr12	121233060	A	T	ENST00000337233	ENSG00000135124	P2RX4	FALSE	FALSE
chr12	121233063	A	T	ENST00000337233	ENSG00000135124	P2RX4	FALSE	FALSE
chr12	121233068	T	A	ENST00000337233	ENSG00000135124	P2RX4	FALSE	FALSE
chr12	121233068	T	G	ENST00000337233	ENSG00000135124	P2RX4	FALSE	FALSE
chr12	121233069	A	T	ENST00000337233	ENSG00000135124	P2RX4	FALSE	FALSE
chr12	121233074	T	A	ENST00000337233	ENSG00000135124	P2RX4	FALSE	FALSE
chr12	121233074	T	G	ENST00000337233	ENSG00000135124	P2RX4	FALSE	FALSE
chr12	121233078	G	T	ENST00000337233	ENSG00000135124	P2RX4	FALSE	FALSE
chr12	121233086	C	A	ENST00000337233	ENSG00000135124	P2RX4	FALSE	FALSE
chr12	121233086	C	G	ENST00000337233	ENSG00000135124	P2RX4	FALSE	FALSE
chr12	121233087	G	T	ENST00000337233	ENSG00000135124	P2RX4	FALSE	FALSE
chr12	121233090	C	T	ENST00000337233	ENSG00000135124	P2RX4	FALSE	FALSE
chr12	121233093	G	A	ENST00000337233	ENSG00000135124	P2RX4	TRUE	FALSE
chr12	121233093	G	C	ENST00000337233	ENSG00000135124	P2RX4	TRUE	FALSE
chr12	121233093	G	T	ENST00000337233	ENSG00000135124	P2RX4	TRUE	FALSE
chr12	121233094	T	A	ENST00000337233	ENSG00000135124	P2RX4	TRUE	FALSE
chr12	121233094	T	C	ENST00000337233	ENSG00000135124	P2RX4	FALSE	FALSE
chr12	121233094	T	G	ENST00000337233	ENSG00000135124	P2RX4	TRUE	FALSE
chr12	121233521	A	C	ENST00000337233	ENSG00000135124	P2RX4	FALSE	FALSE
chr12	121233521	A	G	ENST00000337233	ENSG00000135124	P2RX4	FALSE	FALSE
chr12	121233521	A	T	ENST00000337233	ENSG00000135124	P2RX4	FALSE	FALSE
chr12	121233522	G	A	ENST00000337233	ENSG00000135124	P2RX4	FALSE	FALSE
chr12	121233522	G	C	ENST00000337233	ENSG00000135124	P2RX4	FALSE	FALSE
chr12	121233522	G	T	ENST00000337233	ENSG00000135124	P2RX4	FALSE	FALSE
chr12	121233535	G	T	ENST00000337233	ENSG00000135124	P2RX4	FALSE	FALSE
chr12	121233544	C	T	ENST00000337233	ENSG00000135124	P2RX4	FALSE	FALSE
chr12	121240704	C	A	ENST00000404169	ENSG00000110931	CAMKK2	FALSE	FALSE
chr12	121240710	C	A	ENST00000404169	ENSG00000110931	CAMKK2	FALSE	FALSE
chr12	121240719	C	A	ENST00000404169	ENSG00000110931	CAMKK2	FALSE	FALSE
chr12	121240722	C	A	ENST00000404169	ENSG00000110931	CAMKK2	FALSE	FALSE
chr12	121240768	C	T	ENST00000404169	ENSG00000110931	CAMKK2	FALSE	FALSE
chr12	121240769	C	T	ENST00000404169	ENSG00000110931	CAMKK2	FALSE	FALSE
chr12	121240771	G	T	ENST00000404169	ENSG00000110931	CAMKK2	FALSE	FALSE
chr12	121240779	C	A	ENST00000404169	ENSG00000110931	CAMKK2	FALSE	FALSE
chr12	121240783	G	T	ENST00000404169	ENSG00000110931	CAMKK2	FALSE	FALSE
chr12	121240797	T	A	ENST00000404169	ENSG00000110931	CAMKK2
chr12	121240812	C	A	ENST00000404169	ENSG00000110931	CAMKK2	FALSE	FALSE
chr12	121240815	C	A	ENST00000404169	ENSG00000110931	CAMKK2	FALSE	FALSE
chr12	121240818	C	A	ENST00000404169	ENSG00000110931	CAMKK2	FALSE	FALSE
chr12	121240836	G	A	ENST00000404169	ENSG00000110931	CAMKK2	FALSE	FALSE
chr12	121240851	G	A	ENST00000404169	ENSG00000110931	CAMKK2	FALSE	FALSE
chr12	121240854	T	A	ENST00000404169	ENSG00000110931	CAMKK2	FALSE	FALSE
chr12	121240857	G	A	ENST00000404169	ENSG00000110931	CAMKK2	FALSE	FALSE
chr12	121240860	G	A	ENST00000404169	ENSG00000110931	CAMKK2	FALSE	FALSE
chr12	121240869	C	A	ENST00000404169	ENSG00000110931	CAMKK2	FALSE	FALSE
chr12	121240870	C	A	ENST00000404169	ENSG00000110931	CAMKK2	FALSE	FALSE
chr12	121240870	C	G	ENST00000404169	ENSG00000110931	CAMKK2	FALSE	FALSE
chr12	121240870	C	T	ENST00000404169	ENSG00000110931	CAMKK2	FALSE	FALSE
chr12	121240871	T	A	ENST00000404169	ENSG00000110931	CAMKK2	FALSE	FALSE
chr12	121240871	T	C	ENST00000404169	ENSG00000110931	CAMKK2	FALSE	FALSE
chr12	121240871	T	G	ENST00000404169	ENSG00000110931	CAMKK2	FALSE	FALSE
chr12	121244571	A	C	ENST00000404169	ENSG00000110931	CAMKK2	FALSE	FALSE
chr12	121244571	A	G	ENST00000404169	ENSG00000110931	CAMKK2	FALSE	FALSE
chr12	121244571	A	T	ENST00000404169	ENSG00000110931	CAMKK2	FALSE	FALSE
chr12	121244572	C	A	ENST00000404169	ENSG00000110931	CAMKK2	FALSE	FALSE
chr12	121244572	C	G	ENST00000404169	ENSG00000110931	CAMKK2	FALSE	FALSE
chr12	121244572	C	T	ENST00000404169	ENSG00000110931	CAMKK2	FALSE	FALSE
chr12	121244575	T	A	ENST00000404169	ENSG00000110931	CAMKK2	FALSE	FALSE
chr12	121244581	C	A	ENST00000404169	ENSG00000110931	CAMKK2	FALSE	FALSE
chr12	121244593	C	A	ENST00000404169	ENSG00000110931	CAMKK2	FALSE	FALSE
chr12	121244594	A	T	ENST00000404169	ENSG00000110931	CAMKK2	FALSE	FALSE
chr12	121244599	C	A	ENST00000404169	ENSG00000110931	CAMKK2	FALSE	FALSE
chr12	121244611	T	A	ENST00000404169	ENSG00000110931	CAMKK2	FALSE	FALSE
chr12	121244614	T	A	ENST00000404169	ENSG00000110931	CAMKK2	FALSE	FALSE
chr12	121244616	C	A	ENST00000404169	ENSG00000110931	CAMKK2	FALSE	FALSE
chr12	121244616	C	G	ENST00000404169	ENSG00000110931	CAMKK2	FALSE	FALSE
chr12	121244616	C	T	ENST00000404169	ENSG00000110931	CAMKK2	FALSE	FALSE
chr12	121244617	T	A	ENST00000404169	ENSG00000110931	CAMKK2	FALSE	FALSE
chr12	121244617	T	C	ENST00000404169	ENSG00000110931	CAMKK2	FALSE	FALSE
chr12	121244617	T	G	ENST00000404169	ENSG00000110931	CAMKK2	FALSE	FALSE
chr12	121245138	A	C	ENST00000404169	ENSG00000110931	CAMKK2	TRUE	FALSE
chr12	121245138	A	G	ENST00000404169	ENSG00000110931	CAMKK2	TRUE	FALSE
chr12	121245138	A	T	ENST00000404169	ENSG00000110931	CAMKK2	TRUE	FALSE
chr12	121245139	C	A	ENST00000404169	ENSG00000110931	CAMKK2	TRUE	FALSE
chr12	121245139	C	G	ENST00000404169	ENSG00000110931	CAMKK2	TRUE	FALSE
chr12	121245139	C	T	ENST00000404169	ENSG00000110931	CAMKK2	TRUE	FALSE
chr12	121245146	A	T	ENST00000404169	ENSG00000110931	CAMKK2	FALSE	FALSE
chr12	121245153	C	A	ENST00000404169	ENSG00000110931	CAMKK2	TRUE	TRUE
chr12	121245161	G	C	ENST00000404169	ENSG00000110931	CAMKK2	TRUE	TRUE
chr12	121245161	G	T	ENST00000404169	ENSG00000110931	CAMKK2	TRUE	TRUE
chr12	121245167	G	C	ENST00000404169	ENSG00000110931	CAMKK2	TRUE	TRUE
chr12	121245167	G	T	ENST00000404169	ENSG00000110931	CAMKK2	TRUE	TRUE
chr12	121245174	C	A	ENST00000404169	ENSG00000110931	CAMKK2	TRUE	TRUE
chr12	121245177	C	A	ENST00000404169	ENSG00000110931	CAMKK2	TRUE	TRUE
chr12	121245192	C	A	ENST00000404169	ENSG00000110931	CAMKK2	TRUE	TRUE
chr12	121245216	T	A	ENST00000404169	ENSG00000110931	CAMKK2	TRUE	TRUE
chr12	121245231	T	A	ENST00000404169	ENSG00000110931	CAMKK2	TRUE	TRUE
chr12	121245241	C	A	ENST00000404169	ENSG00000110931	CAMKK2	TRUE	FALSE
chr12	121245241	C	G	ENST00000404169	ENSG00000110931	CAMKK2	TRUE	FALSE
chr12	121245241	C	T	ENST00000404169	ENSG00000110931	CAMKK2	TRUE	FALSE
chr12	121245242	T	A	ENST00000404169	ENSG00000110931	CAMKK2	TRUE	FALSE
chr12	121245242	T	C	ENST00000404169	ENSG00000110931	CAMKK2	TRUE	FALSE
chr12	121245242	T	G	ENST00000404169	ENSG00000110931	CAMKK2	TRUE	FALSE
chr12	121248604	A	C	ENST00000404169	ENSG00000110931	CAMKK2	TRUE	FALSE
chr12	121248604	A	G	ENST00000404169	ENSG00000110931	CAMKK2	TRUE	FALSE
chr12	121248604	A	T	ENST00000404169	ENSG00000110931	CAMKK2	TRUE	FALSE
chr12	121248605	C	A	ENST00000404169	ENSG00000110931	CAMKK2	TRUE	FALSE
chr12	121248605	C	G	ENST00000404169	ENSG00000110931	CAMKK2	TRUE	FALSE
chr12	121248605	C	T	ENST00000404169	ENSG00000110931	CAMKK2	TRUE	FALSE
chr12	121248616	A	T	ENST00000404169	ENSG00000110931	CAMKK2	TRUE	TRUE
chr12	121248632	T	A	ENST00000404169	ENSG00000110931	CAMKK2	TRUE	TRUE
chr12	121248637	G	C	ENST00000404169	ENSG00000110931	CAMKK2	TRUE	TRUE
chr12	121248637	G	T	ENST00000404169	ENSG00000110931	CAMKK2	TRUE	TRUE
chr12	121248644	C	A	ENST00000404169	ENSG00000110931	CAMKK2	TRUE	TRUE
chr12	121248650	C	A	ENST00000404169	ENSG00000110931	CAMKK2	TRUE	TRUE
chr12	121248653	C	A	ENST00000404169	ENSG00000110931	CAMKK2	TRUE	TRUE
chr12	121248656	C	A	ENST00000404169	ENSG00000110931	CAMKK2	TRUE	TRUE
chr12	121248665	C	A	ENST00000404169	ENSG00000110931	CAMKK2	TRUE	TRUE
chr12	121248675	G	T	ENST00000404169	ENSG00000110931	CAMKK2	TRUE	TRUE
chr12	121248683	C	A	ENST00000404169	ENSG00000110931	CAMKK2	TRUE	TRUE
chr12	121248689	C	A	ENST00000404169	ENSG00000110931	CAMKK2	TRUE	TRUE
chr12	121248691	G	T	ENST00000404169	ENSG00000110931	CAMKK2	TRUE	TRUE
chr12	121248697	A	T	ENST00000404169	ENSG00000110931	CAMKK2	TRUE	TRUE
chr12	121248704	C	A	ENST00000404169	ENSG00000110931	CAMKK2	TRUE	TRUE
chr12	121248723	C	T	ENST00000404169	ENSG00000110931	CAMKK2	TRUE	TRUE
chr12	121248724	C	T	ENST00000404169	ENSG00000110931	CAMKK2	TRUE	TRUE
chr12	121248735	C	A	ENST00000404169	ENSG00000110931	CAMKK2	TRUE	FALSE
chr12	121248735	C	G	ENST00000404169	ENSG00000110931	CAMKK2	TRUE	FALSE
chr12	121248735	C	T	ENST00000404169	ENSG00000110931	CAMKK2	TRUE	FALSE
chr12	121248736	T	A	ENST00000404169	ENSG00000110931	CAMKK2	TRUE	FALSE
chr12	121248736	T	C	ENST00000404169	ENSG00000110931	CAMKK2	TRUE	FALSE
chr12	121248736	T	G	ENST00000404169	ENSG00000110931	CAMKK2	TRUE	FALSE
chr12	121249785	A	C	ENST00000404169	ENSG00000110931	CAMKK2	TRUE	FALSE
chr12	121249785	A	G	ENST00000404169	ENSG00000110931	CAMKK2	TRUE	FALSE
chr12	121249785	A	T	ENST00000404169	ENSG00000110931	CAMKK2	TRUE	FALSE
chr12	121249786	C	A	ENST00000404169	ENSG00000110931	CAMKK2	TRUE	FALSE
chr12	121249786	C	G	ENST00000404169	ENSG00000110931	CAMKK2	TRUE	FALSE
chr12	121249786	C	T	ENST00000404169	ENSG00000110931	CAMKK2	TRUE	FALSE
chr12	121249789	T	A	ENST00000404169	ENSG00000110931	CAMKK2	TRUE	TRUE
chr12	121249795	C	A	ENST00000404169	ENSG00000110931	CAMKK2	TRUE	TRUE
chr12	121249812	G	T	ENST00000404169	ENSG00000110931	CAMKK2	TRUE	TRUE
chr12	121249816	C	A	ENST00000404169	ENSG00000110931	CAMKK2	TRUE	TRUE
chr12	121249825	T	A	ENST00000404169	ENSG00000110931	CAMKK2	TRUE	TRUE
chr12	121249852	T	A	ENST00000404169	ENSG00000110931	CAMKK2	TRUE	TRUE
chr12	121249854	A	T	ENST00000404169	ENSG00000110931	CAMKK2	TRUE	TRUE
chr12	121249861	C	A	ENST00000404169	ENSG00000110931	CAMKK2	TRUE	TRUE
chr12	121249875	C	A	ENST00000404169	ENSG00000110931	CAMKK2	TRUE	FALSE
chr12	121249875	C	G	ENST00000404169	ENSG00000110931	CAMKK2	TRUE	FALSE
chr12	121249875	C	T	ENST00000404169	ENSG00000110931	CAMKK2	TRUE	FALSE
chr12	121249876	T	A	ENST00000404169	ENSG00000110931	CAMKK2	TRUE	FALSE
chr12	121249876	T	C	ENST00000404169	ENSG00000110931	CAMKK2	TRUE	FALSE
chr12	121249876	T	G	ENST00000404169	ENSG00000110931	CAMKK2	TRUE	FALSE
chr12	121249959	A	C	ENST00000404169	ENSG00000110931	CAMKK2	TRUE	FALSE
