## Supplementary Dataset 1 for "Integrating 730,947 exome sequences with clinical literature improves gene discovery": 349081_file02 (part 277 of 429)

chrom	pos	ref	alt	transcript_id	gene_id	gene_symbol	relaxed	strict
chr12	121249959	A	G	ENST00000404169	ENSG00000110931	CAMKK2	TRUE	FALSE
chr12	121249959	A	T	ENST00000404169	ENSG00000110931	CAMKK2	TRUE	FALSE
chr12	121249960	C	A	ENST00000404169	ENSG00000110931	CAMKK2	TRUE	FALSE
chr12	121249960	C	G	ENST00000404169	ENSG00000110931	CAMKK2	TRUE	FALSE
chr12	121249960	C	T	ENST00000404169	ENSG00000110931	CAMKK2	TRUE	FALSE
chr12	121249962	G	A	ENST00000404169	ENSG00000110931	CAMKK2	TRUE	TRUE
chr12	121249974	C	A	ENST00000404169	ENSG00000110931	CAMKK2	TRUE	TRUE
chr12	121249983	G	A	ENST00000404169	ENSG00000110931	CAMKK2	TRUE	TRUE
chr12	121249989	T	A	ENST00000404169	ENSG00000110931	CAMKK2	TRUE	TRUE
chr12	121249995	T	A	ENST00000404169	ENSG00000110931	CAMKK2	TRUE	TRUE
chr12	121250003	A	C	ENST00000404169	ENSG00000110931	CAMKK2	TRUE	TRUE
chr12	121250003	A	T	ENST00000404169	ENSG00000110931	CAMKK2	TRUE	TRUE
chr12	121250005	A	T	ENST00000404169	ENSG00000110931	CAMKK2	TRUE	TRUE
chr12	121250019	C	A	ENST00000404169	ENSG00000110931	CAMKK2	TRUE	TRUE
chr12	121250032	G	T	ENST00000404169	ENSG00000110931	CAMKK2	TRUE	TRUE
chr12	121250035	C	A	ENST00000404169	ENSG00000110931	CAMKK2	TRUE	FALSE
chr12	121250035	C	G	ENST00000404169	ENSG00000110931	CAMKK2	TRUE	FALSE
chr12	121250035	C	T	ENST00000404169	ENSG00000110931	CAMKK2	TRUE	FALSE
chr12	121250036	T	A	ENST00000404169	ENSG00000110931	CAMKK2	TRUE	FALSE
chr12	121250036	T	C	ENST00000404169	ENSG00000110931	CAMKK2	TRUE	FALSE
chr12	121250036	T	G	ENST00000404169	ENSG00000110931	CAMKK2	TRUE	FALSE
chr12	121252659	A	C	ENST00000404169	ENSG00000110931	CAMKK2	TRUE	FALSE
chr12	121252659	A	G	ENST00000404169	ENSG00000110931	CAMKK2	TRUE	FALSE
chr12	121252659	A	T	ENST00000404169	ENSG00000110931	CAMKK2	TRUE	FALSE
chr12	121252660	C	A	ENST00000404169	ENSG00000110931	CAMKK2	TRUE	FALSE
chr12	121252660	C	G	ENST00000404169	ENSG00000110931	CAMKK2	TRUE	FALSE
chr12	121252660	C	T	ENST00000404169	ENSG00000110931	CAMKK2	TRUE	FALSE
chr12	121252663	G	A	ENST00000404169	ENSG00000110931	CAMKK2	TRUE	TRUE
chr12	121252676	G	T	ENST00000404169	ENSG00000110931	CAMKK2	TRUE	TRUE
chr12	121252679	G	C	ENST00000404169	ENSG00000110931	CAMKK2	TRUE	TRUE
chr12	121252679	G	T	ENST00000404169	ENSG00000110931	CAMKK2	TRUE	TRUE
chr12	121252700	C	T	ENST00000404169	ENSG00000110931	CAMKK2	TRUE	TRUE
chr12	121252701	C	T	ENST00000404169	ENSG00000110931	CAMKK2	TRUE	TRUE
chr12	121252710	A	T	ENST00000404169	ENSG00000110931	CAMKK2	TRUE	TRUE
chr12	121252715	C	A	ENST00000404169	ENSG00000110931	CAMKK2	TRUE	FALSE
chr12	121252715	C	G	ENST00000404169	ENSG00000110931	CAMKK2	TRUE	FALSE
chr12	121252715	C	T	ENST00000404169	ENSG00000110931	CAMKK2	TRUE	FALSE
chr12	121252716	T	A	ENST00000404169	ENSG00000110931	CAMKK2	TRUE	FALSE
chr12	121252716	T	C	ENST00000404169	ENSG00000110931	CAMKK2	TRUE	FALSE
chr12	121252716	T	G	ENST00000404169	ENSG00000110931	CAMKK2	TRUE	FALSE
chr12	121253271	A	C	ENST00000404169	ENSG00000110931	CAMKK2	TRUE	FALSE
chr12	121253271	A	G	ENST00000404169	ENSG00000110931	CAMKK2	FALSE	FALSE
chr12	121253271	A	T	ENST00000404169	ENSG00000110931	CAMKK2	TRUE	FALSE
chr12	121253272	C	A	ENST00000404169	ENSG00000110931	CAMKK2	TRUE	FALSE
chr12	121253272	C	G	ENST00000404169	ENSG00000110931	CAMKK2	TRUE	FALSE
chr12	121253272	C	T	ENST00000404169	ENSG00000110931	CAMKK2	TRUE	FALSE
chr12	121253275	T	A	ENST00000404169	ENSG00000110931	CAMKK2	TRUE	TRUE
chr12	121253290	T	A	ENST00000404169	ENSG00000110931	CAMKK2	TRUE	TRUE
chr12	121253299	C	A	ENST00000404169	ENSG00000110931	CAMKK2	TRUE	TRUE
chr12	121253307	G	T	ENST00000404169	ENSG00000110931	CAMKK2	TRUE	TRUE
chr12	121253311	C	A	ENST00000404169	ENSG00000110931	CAMKK2	TRUE	TRUE
chr12	121253368	T	A	ENST00000404169	ENSG00000110931	CAMKK2	TRUE	TRUE
chr12	121253374	C	A	ENST00000404169	ENSG00000110931	CAMKK2	TRUE	TRUE
chr12	121253401	T	A	ENST00000404169	ENSG00000110931	CAMKK2	TRUE	TRUE
chr12	121253416	C	A	ENST00000404169	ENSG00000110931	CAMKK2	TRUE	TRUE
chr12	121253419	C	A	ENST00000404169	ENSG00000110931	CAMKK2	TRUE	TRUE
chr12	121253440	T	A	ENST00000404169	ENSG00000110931	CAMKK2	TRUE	TRUE
chr12	121253461	T	A	ENST00000404169	ENSG00000110931	CAMKK2	TRUE	TRUE
chr12	121253464	G	A	ENST00000404169	ENSG00000110931	CAMKK2	TRUE	TRUE
chr12	121253465	G	C	ENST00000404169	ENSG00000110931	CAMKK2	TRUE	TRUE
chr12	121253465	G	T	ENST00000404169	ENSG00000110931	CAMKK2	TRUE	TRUE
chr12	121253472	A	C	ENST00000404169	ENSG00000110931	CAMKK2	TRUE	TRUE
chr12	121253472	A	T	ENST00000404169	ENSG00000110931	CAMKK2	TRUE	TRUE
chr12	121253473	C	A	ENST00000404169	ENSG00000110931	CAMKK2	TRUE	FALSE
chr12	121253473	C	G	ENST00000404169	ENSG00000110931	CAMKK2	TRUE	FALSE
chr12	121253473	C	T	ENST00000404169	ENSG00000110931	CAMKK2	TRUE	FALSE
chr12	121253474	T	A	ENST00000404169	ENSG00000110931	CAMKK2	TRUE	FALSE
chr12	121253474	T	C	ENST00000404169	ENSG00000110931	CAMKK2	TRUE	FALSE
chr12	121253474	T	G	ENST00000404169	ENSG00000110931	CAMKK2	TRUE	FALSE
chr12	121255548	A	C	ENST00000404169	ENSG00000110931	CAMKK2	TRUE	FALSE
chr12	121255548	A	G	ENST00000404169	ENSG00000110931	CAMKK2	TRUE	FALSE
chr12	121255548	A	T	ENST00000404169	ENSG00000110931	CAMKK2	TRUE	FALSE
chr12	121255549	C	A	ENST00000404169	ENSG00000110931	CAMKK2	TRUE	FALSE
chr12	121255549	C	G	ENST00000404169	ENSG00000110931	CAMKK2	TRUE	FALSE
chr12	121255549	C	T	ENST00000404169	ENSG00000110931	CAMKK2	TRUE	FALSE
chr12	121255551	G	C	ENST00000404169	ENSG00000110931	CAMKK2	TRUE	TRUE
chr12	121255551	G	T	ENST00000404169	ENSG00000110931	CAMKK2	TRUE	TRUE
chr12	121255556	C	A	ENST00000404169	ENSG00000110931	CAMKK2	TRUE	TRUE
chr12	121255565	T	A	ENST00000404169	ENSG00000110931	CAMKK2	TRUE	TRUE
chr12	121255577	G	A	ENST00000404169	ENSG00000110931	CAMKK2	TRUE	TRUE
chr12	121255581	G	C	ENST00000404169	ENSG00000110931	CAMKK2	TRUE	TRUE
chr12	121255581	G	T	ENST00000404169	ENSG00000110931	CAMKK2	TRUE	TRUE
chr12	121255595	G	A	ENST00000404169	ENSG00000110931	CAMKK2	TRUE	TRUE
chr12	121255601	C	A	ENST00000404169	ENSG00000110931	CAMKK2	TRUE	TRUE
chr12	121255613	T	A	ENST00000404169	ENSG00000110931	CAMKK2	TRUE	TRUE
chr12	121255628	C	A	ENST00000404169	ENSG00000110931	CAMKK2	TRUE	TRUE
chr12	121255639	C	A	ENST00000404169	ENSG00000110931	CAMKK2	TRUE	FALSE
chr12	121255639	C	G	ENST00000404169	ENSG00000110931	CAMKK2	TRUE	FALSE
chr12	121255639	C	T	ENST00000404169	ENSG00000110931	CAMKK2	TRUE	FALSE
chr12	121255640	T	A	ENST00000404169	ENSG00000110931	CAMKK2	TRUE	FALSE
chr12	121255640	T	C	ENST00000404169	ENSG00000110931	CAMKK2	TRUE	FALSE
chr12	121255640	T	G	ENST00000404169	ENSG00000110931	CAMKK2	TRUE	FALSE
chr12	121255781	A	C	ENST00000404169	ENSG00000110931	CAMKK2	TRUE	FALSE
chr12	121255781	A	G	ENST00000404169	ENSG00000110931	CAMKK2	TRUE	FALSE
chr12	121255781	A	T	ENST00000404169	ENSG00000110931	CAMKK2	TRUE	FALSE
chr12	121255782	C	A	ENST00000404169	ENSG00000110931	CAMKK2	TRUE	FALSE
chr12	121255782	C	G	ENST00000404169	ENSG00000110931	CAMKK2	TRUE	FALSE
chr12	121255782	C	T	ENST00000404169	ENSG00000110931	CAMKK2	TRUE	FALSE
chr12	121255787	G	A	ENST00000404169	ENSG00000110931	CAMKK2	TRUE	TRUE
chr12	121255799	C	A	ENST00000404169	ENSG00000110931	CAMKK2	TRUE	TRUE
chr12	121255805	C	A	ENST00000404169	ENSG00000110931	CAMKK2	TRUE	FALSE
chr12	121255805	C	G	ENST00000404169	ENSG00000110931	CAMKK2	TRUE	FALSE
chr12	121255805	C	T	ENST00000404169	ENSG00000110931	CAMKK2	TRUE	FALSE
chr12	121255806	T	A	ENST00000404169	ENSG00000110931	CAMKK2	TRUE	FALSE
chr12	121255806	T	C	ENST00000404169	ENSG00000110931	CAMKK2	TRUE	FALSE
chr12	121255806	T	G	ENST00000404169	ENSG00000110931	CAMKK2	TRUE	FALSE
chr12	121260317	A	C	ENST00000404169	ENSG00000110931	CAMKK2	TRUE	FALSE
chr12	121260317	A	G	ENST00000404169	ENSG00000110931	CAMKK2	TRUE	FALSE
chr12	121260317	A	T	ENST00000404169	ENSG00000110931	CAMKK2	TRUE	FALSE
chr12	121260318	C	A	ENST00000404169	ENSG00000110931	CAMKK2	TRUE	FALSE
chr12	121260318	C	G	ENST00000404169	ENSG00000110931	CAMKK2	TRUE	FALSE
chr12	121260318	C	T	ENST00000404169	ENSG00000110931	CAMKK2	TRUE	FALSE
chr12	121260323	G	C	ENST00000404169	ENSG00000110931	CAMKK2	TRUE	TRUE
chr12	121260323	G	T	ENST00000404169	ENSG00000110931	CAMKK2	TRUE	TRUE
chr12	121260337	C	A	ENST00000404169	ENSG00000110931	CAMKK2	TRUE	TRUE
chr12	121260356	C	A	ENST00000404169	ENSG00000110931	CAMKK2	TRUE	FALSE
chr12	121260356	C	G	ENST00000404169	ENSG00000110931	CAMKK2	FALSE	FALSE
chr12	121260356	C	T	ENST00000404169	ENSG00000110931	CAMKK2	FALSE	FALSE
chr12	121260357	T	A	ENST00000404169	ENSG00000110931	CAMKK2	FALSE	FALSE
chr12	121260357	T	C	ENST00000404169	ENSG00000110931	CAMKK2	TRUE	FALSE
chr12	121260357	T	G	ENST00000404169	ENSG00000110931	CAMKK2	FALSE	FALSE
chr12	121263804	A	C	ENST00000404169	ENSG00000110931	CAMKK2	TRUE	FALSE
chr12	121263804	A	G	ENST00000404169	ENSG00000110931	CAMKK2	TRUE	FALSE
chr12	121263804	A	T	ENST00000404169	ENSG00000110931	CAMKK2	TRUE	FALSE
chr12	121263805	C	A	ENST00000404169	ENSG00000110931	CAMKK2	TRUE	FALSE
chr12	121263805	C	G	ENST00000404169	ENSG00000110931	CAMKK2	TRUE	FALSE
chr12	121263805	C	T	ENST00000404169	ENSG00000110931	CAMKK2	TRUE	FALSE
chr12	121263808	C	A	ENST00000404169	ENSG00000110931	CAMKK2	TRUE	TRUE
chr12	121263817	T	A	ENST00000404169	ENSG00000110931	CAMKK2	TRUE	TRUE
chr12	121263841	T	A	ENST00000404169	ENSG00000110931	CAMKK2	TRUE	TRUE
chr12	121263844	T	A	ENST00000404169	ENSG00000110931	CAMKK2	TRUE	TRUE
chr12	121263859	C	A	ENST00000404169	ENSG00000110931	CAMKK2	TRUE	TRUE
chr12	121263862	G	A	ENST00000404169	ENSG00000110931	CAMKK2	TRUE	TRUE
chr12	121263863	G	C	ENST00000404169	ENSG00000110931	CAMKK2	TRUE	TRUE
chr12	121263863	G	T	ENST00000404169	ENSG00000110931	CAMKK2	TRUE	TRUE
chr12	121263871	G	A	ENST00000404169	ENSG00000110931	CAMKK2	TRUE	TRUE
chr12	121263874	C	A	ENST00000404169	ENSG00000110931	CAMKK2	TRUE	TRUE
chr12	121263892	G	A	ENST00000404169	ENSG00000110931	CAMKK2	TRUE	TRUE
chr12	121263896	G	T	ENST00000404169	ENSG00000110931	CAMKK2	TRUE	TRUE
chr12	121263904	C	A	ENST00000404169	ENSG00000110931	CAMKK2	TRUE	TRUE
chr12	121263925	G	A	ENST00000404169	ENSG00000110931	CAMKK2	TRUE	TRUE
chr12	121263940	C	A	ENST00000404169	ENSG00000110931	CAMKK2	TRUE	FALSE
chr12	121263940	C	G	ENST00000404169	ENSG00000110931	CAMKK2	TRUE	FALSE
chr12	121263940	C	T	ENST00000404169	ENSG00000110931	CAMKK2	TRUE	FALSE
chr12	121263941	T	A	ENST00000404169	ENSG00000110931	CAMKK2	TRUE	FALSE
chr12	121263941	T	C	ENST00000404169	ENSG00000110931	CAMKK2	TRUE	FALSE
chr12	121263941	T	G	ENST00000404169	ENSG00000110931	CAMKK2	TRUE	FALSE
chr12	121268636	A	C	ENST00000404169	ENSG00000110931	CAMKK2	TRUE	FALSE
chr12	121268636	A	G	ENST00000404169	ENSG00000110931	CAMKK2	TRUE	FALSE
chr12	121268636	A	T	ENST00000404169	ENSG00000110931	CAMKK2	TRUE	FALSE
chr12	121268637	C	A	ENST00000404169	ENSG00000110931	CAMKK2	TRUE	FALSE
chr12	121268637	C	G	ENST00000404169	ENSG00000110931	CAMKK2	TRUE	FALSE
chr12	121268637	C	T	ENST00000404169	ENSG00000110931	CAMKK2	TRUE	FALSE
chr12	121268653	G	A	ENST00000404169	ENSG00000110931	CAMKK2	TRUE	TRUE
chr12	121268665	T	A	ENST00000404169	ENSG00000110931	CAMKK2	TRUE	TRUE
chr12	121268668	T	A	ENST00000404169	ENSG00000110931	CAMKK2	TRUE	TRUE
chr12	121268671	T	A	ENST00000404169	ENSG00000110931	CAMKK2	TRUE	TRUE
chr12	121268683	T	A	ENST00000404169	ENSG00000110931	CAMKK2	TRUE	TRUE
chr12	121268690	C	A	ENST00000404169	ENSG00000110931	CAMKK2	TRUE	FALSE
chr12	121268690	C	G	ENST00000404169	ENSG00000110931	CAMKK2	TRUE	FALSE
chr12	121268690	C	T	ENST00000404169	ENSG00000110931	CAMKK2	TRUE	FALSE
chr12	121268691	T	A	ENST00000404169	ENSG00000110931	CAMKK2	TRUE	FALSE
chr12	121268691	T	C	ENST00000404169	ENSG00000110931	CAMKK2	TRUE	FALSE
chr12	121268691	T	G	ENST00000404169	ENSG00000110931	CAMKK2	TRUE	FALSE
chr12	121269526	A	C	ENST00000404169	ENSG00000110931	CAMKK2	TRUE	FALSE
chr12	121269526	A	G	ENST00000404169	ENSG00000110931	CAMKK2	TRUE	FALSE
chr12	121269526	A	T	ENST00000404169	ENSG00000110931	CAMKK2	TRUE	FALSE
chr12	121269527	C	A	ENST00000404169	ENSG00000110931	CAMKK2	TRUE	FALSE
chr12	121269527	C	G	ENST00000404169	ENSG00000110931	CAMKK2	TRUE	FALSE
chr12	121269527	C	T	ENST00000404169	ENSG00000110931	CAMKK2	TRUE	FALSE
chr12	121269528	A	C	ENST00000404169	ENSG00000110931	CAMKK2	TRUE	TRUE
chr12	121269528	A	T	ENST00000404169	ENSG00000110931	CAMKK2	TRUE	TRUE
chr12	121269531	G	C	ENST00000404169	ENSG00000110931	CAMKK2	TRUE	TRUE
chr12	121269531	G	T	ENST00000404169	ENSG00000110931	CAMKK2	TRUE	TRUE
chr12	121269548	C	A	ENST00000404169	ENSG00000110931	CAMKK2	TRUE	TRUE
chr12	121269552	G	C	ENST00000404169	ENSG00000110931	CAMKK2	TRUE	TRUE
chr12	121269552	G	T	ENST00000404169	ENSG00000110931	CAMKK2	TRUE	TRUE
chr12	121269559	A	T	ENST00000404169	ENSG00000110931	CAMKK2	TRUE	TRUE
chr12	121269563	T	A	ENST00000404169	ENSG00000110931	CAMKK2	TRUE	TRUE
chr12	121269573	A	C	ENST00000404169	ENSG00000110931	CAMKK2	TRUE	TRUE
chr12	121269573	A	T	ENST00000404169	ENSG00000110931	CAMKK2	TRUE	TRUE
chr12	121269582	C	A	ENST00000404169	ENSG00000110931	CAMKK2	TRUE	FALSE
chr12	121269582	C	G	ENST00000404169	ENSG00000110931	CAMKK2	TRUE	FALSE
chr12	121269582	C	T	ENST00000404169	ENSG00000110931	CAMKK2	TRUE	FALSE
chr12	121269583	T	A	ENST00000404169	ENSG00000110931	CAMKK2	TRUE	FALSE
chr12	121269583	T	C	ENST00000404169	ENSG00000110931	CAMKK2	TRUE	FALSE
chr12	121269583	T	G	ENST00000404169	ENSG00000110931	CAMKK2	TRUE	FALSE
chr12	121270896	A	C	ENST00000404169	ENSG00000110931	CAMKK2	TRUE	FALSE
chr12	121270896	A	G	ENST00000404169	ENSG00000110931	CAMKK2	TRUE	FALSE
chr12	121270896	A	T	ENST00000404169	ENSG00000110931	CAMKK2	TRUE	FALSE
chr12	121270897	C	A	ENST00000404169	ENSG00000110931	CAMKK2	TRUE	FALSE
chr12	121270897	C	G	ENST00000404169	ENSG00000110931	CAMKK2	TRUE	FALSE
chr12	121270897	C	T	ENST00000404169	ENSG00000110931	CAMKK2	TRUE	FALSE
chr12	121270900	T	A	ENST00000404169	ENSG00000110931	CAMKK2	TRUE	TRUE
chr12	121270903	C	A	ENST00000404169	ENSG00000110931	CAMKK2	TRUE	TRUE
chr12	121270909	C	A	ENST00000404169	ENSG00000110931	CAMKK2	TRUE	TRUE
chr12	121270915	T	A	ENST00000404169	ENSG00000110931	CAMKK2	TRUE	TRUE
chr12	121270922	A	C	ENST00000404169	ENSG00000110931	CAMKK2	TRUE	TRUE
chr12	121270922	A	T	ENST00000404169	ENSG00000110931	CAMKK2	TRUE	TRUE
chr12	121270927	G	A	ENST00000404169	ENSG00000110931	CAMKK2	TRUE	TRUE
chr12	121270936	G	A	ENST00000404169	ENSG00000110931	CAMKK2	TRUE	TRUE
chr12	121270940	A	T	ENST00000404169	ENSG00000110931	CAMKK2	TRUE	TRUE
chr12	121270946	C	A	ENST00000404169	ENSG00000110931	CAMKK2	TRUE	FALSE
chr12	121270946	C	G	ENST00000404169	ENSG00000110931	CAMKK2	TRUE	FALSE
chr12	121270946	C	T	ENST00000404169	ENSG00000110931	CAMKK2	TRUE	FALSE
chr12	121270947	T	A	ENST00000404169	ENSG00000110931	CAMKK2	TRUE	FALSE
chr12	121270947	T	C	ENST00000404169	ENSG00000110931	CAMKK2	TRUE	FALSE
chr12	121270947	T	G	ENST00000404169	ENSG00000110931	CAMKK2	TRUE	FALSE
chr12	121274054	A	C	ENST00000404169	ENSG00000110931	CAMKK2	TRUE	FALSE
chr12	121274054	A	G	ENST00000404169	ENSG00000110931	CAMKK2	TRUE	FALSE
chr12	121274054	A	T	ENST00000404169	ENSG00000110931	CAMKK2	TRUE	FALSE
chr12	121274055	C	A	ENST00000404169	ENSG00000110931	CAMKK2	TRUE	FALSE
chr12	121274055	C	G	ENST00000404169	ENSG00000110931	CAMKK2	TRUE	FALSE
chr12	121274055	C	T	ENST00000404169	ENSG00000110931	CAMKK2	TRUE	FALSE
chr12	121274058	G	A	ENST00000404169	ENSG00000110931	CAMKK2	TRUE	TRUE
chr12	121274088	C	A	ENST00000404169	ENSG00000110931	CAMKK2	TRUE	TRUE
chr12	121274117	G	T	ENST00000404169	ENSG00000110931	CAMKK2	TRUE	TRUE
chr12	121274124	G	A	ENST00000404169	ENSG00000110931	CAMKK2	TRUE	TRUE
chr12	121274141	G	C	ENST00000404169	ENSG00000110931	CAMKK2	TRUE	TRUE
chr12	121274141	G	T	ENST00000404169	ENSG00000110931	CAMKK2	TRUE	TRUE
chr12	121274143	G	C	ENST00000404169	ENSG00000110931	CAMKK2	TRUE	TRUE
chr12	121274143	G	T	ENST00000404169	ENSG00000110931	CAMKK2	TRUE	TRUE
chr12	121274158	G	T	ENST00000404169	ENSG00000110931	CAMKK2	TRUE	TRUE
chr12	121274164	G	T	ENST00000404169	ENSG00000110931	CAMKK2	TRUE	TRUE
chr12	121274172	C	A	ENST00000404169	ENSG00000110931	CAMKK2	TRUE	TRUE
chr12	121274211	G	A	ENST00000404169	ENSG00000110931	CAMKK2	TRUE	TRUE
chr12	121274220	C	A	ENST00000404169	ENSG00000110931	CAMKK2	TRUE	TRUE
chr12	121274223	G	A	ENST00000404169	ENSG00000110931	CAMKK2	TRUE	TRUE
chr12	121274235	T	A	ENST00000404169	ENSG00000110931	CAMKK2	TRUE	TRUE
chr12	121274262	G	A	ENST00000404169	ENSG00000110931	CAMKK2	TRUE	TRUE
chr12	121274289	C	A	ENST00000404169	ENSG00000110931	CAMKK2	TRUE	TRUE
chr12	121274292	G	A	ENST00000404169	ENSG00000110931	CAMKK2	TRUE	TRUE
chr12	121274304	C	A	ENST00000404169	ENSG00000110931	CAMKK2	TRUE	TRUE
chr12	121274324	A	T	ENST00000404169	ENSG00000110931	CAMKK2	TRUE	TRUE
chr12	121274341	A	T	ENST00000404169	ENSG00000110931	CAMKK2	TRUE	TRUE
chr12	121274352	C	A	ENST00000404169	ENSG00000110931	CAMKK2	TRUE	TRUE
chr12	121274353	A	T	ENST00000404169	ENSG00000110931	CAMKK2	TRUE	TRUE
chr12	121274358	C	A	ENST00000404169	ENSG00000110931	CAMKK2	TRUE	TRUE
chr12	121274379	C	A	ENST00000404169	ENSG00000110931	CAMKK2	TRUE	TRUE
chr12	121274399	A	T	ENST00000404169	ENSG00000110931	CAMKK2	TRUE	TRUE
chr12	121274405	G	C	ENST00000404169	ENSG00000110931	CAMKK2	TRUE	TRUE
chr12	121274405	G	T	ENST00000404169	ENSG00000110931	CAMKK2	TRUE	TRUE
chr12	121274424	C	A	ENST00000404169	ENSG00000110931	CAMKK2	TRUE	TRUE
chr12	121274425	A	T	ENST00000404169	ENSG00000110931	CAMKK2	TRUE	TRUE
chr12	121274433	T	A	ENST00000404169	ENSG00000110931	CAMKK2	TRUE	TRUE
chr12	121274436	G	A	ENST00000404169	ENSG00000110931	CAMKK2	TRUE	TRUE
chr12	121274442	C	A	ENST00000404169	ENSG00000110931	CAMKK2	TRUE	TRUE
chr12	121274472	C	A	ENST00000404169	ENSG00000110931	CAMKK2	TRUE	FALSE
chr12	121274478	G	A	ENST00000404169	ENSG00000110931	CAMKK2	FALSE	FALSE
chr12	121274505	G	A	ENST00000404169	ENSG00000110931	CAMKK2	FALSE	FALSE
chr12	121274515	A	T	ENST00000404169	ENSG00000110931	CAMKK2	FALSE	FALSE
chr12	121274519	G	C	ENST00000404169	ENSG00000110931	CAMKK2	FALSE	FALSE
chr12	121274519	G	T	ENST00000404169	ENSG00000110931	CAMKK2	FALSE	FALSE
chr12	121274522	G	C	ENST00000404169	ENSG00000110931	CAMKK2	FALSE	FALSE
chr12	121274522	G	T	ENST00000404169	ENSG00000110931	CAMKK2	FALSE	FALSE
chr12	121274586	C	A	ENST00000404169	ENSG00000110931	CAMKK2	TRUE	FALSE
chr12	121274586	C	G	ENST00000404169	ENSG00000110931	CAMKK2	TRUE	FALSE
chr12	121274586	C	T	ENST00000404169	ENSG00000110931	CAMKK2	TRUE	FALSE
chr12	121274587	T	A	ENST00000404169	ENSG00000110931	CAMKK2	TRUE	FALSE
chr12	121274587	T	C	ENST00000404169	ENSG00000110931	CAMKK2	TRUE	FALSE
chr12	121274587	T	G	ENST00000404169	ENSG00000110931	CAMKK2	TRUE	FALSE
chr12	121296636	A	C	ENST00000404169	ENSG00000110931	CAMKK2	TRUE	FALSE
chr12	121296636	A	G	ENST00000404169	ENSG00000110931	CAMKK2	TRUE	FALSE
chr12	121296636	A	T	ENST00000404169	ENSG00000110931	CAMKK2	TRUE	FALSE
chr12	121296637	C	A	ENST00000404169	ENSG00000110931	CAMKK2	TRUE	FALSE
chr12	121296637	C	G	ENST00000404169	ENSG00000110931	CAMKK2	TRUE	FALSE
chr12	121296637	C	T	ENST00000404169	ENSG00000110931	CAMKK2	TRUE	FALSE
chr12	121308496	A	T	ENST00000261819	ENSG00000089053	ANAPC5	FALSE	FALSE
chr12	121308521	C	A	ENST00000261819	ENSG00000089053	ANAPC5	FALSE	FALSE
chr12	121308524	G	A	ENST00000261819	ENSG00000089053	ANAPC5	FALSE	FALSE
chr12	121308533	G	A	ENST00000261819	ENSG00000089053	ANAPC5	FALSE	FALSE
chr12	121308549	A	T	ENST00000261819	ENSG00000089053	ANAPC5	FALSE	FALSE
chr12	121308563	C	A	ENST00000261819	ENSG00000089053	ANAPC5	FALSE	FALSE
chr12	121308566	G	A	ENST00000261819	ENSG00000089053	ANAPC5	FALSE	FALSE
chr12	121308572	T	A	ENST00000261819	ENSG00000089053	ANAPC5	FALSE	FALSE
chr12	121308585	G	C	ENST00000261819	ENSG00000089053	ANAPC5	FALSE	FALSE
chr12	121308585	G	T	ENST00000261819	ENSG00000089053	ANAPC5	FALSE	FALSE
chr12	121308593	T	A	ENST00000261819	ENSG00000089053	ANAPC5	FALSE	FALSE
chr12	121308599	G	A	ENST00000261819	ENSG00000089053	ANAPC5	FALSE	FALSE
chr12	121308603	G	C	ENST00000261819	ENSG00000089053	ANAPC5	FALSE	FALSE
chr12	121308603	G	T	ENST00000261819	ENSG00000089053	ANAPC5	FALSE	FALSE
chr12	121308626	C	A	ENST00000261819	ENSG00000089053	ANAPC5	FALSE	FALSE
chr12	121308629	T	A	ENST00000261819	ENSG00000089053	ANAPC5	FALSE	FALSE
chr12	121308630	G	T	ENST00000261819	ENSG00000089053	ANAPC5	FALSE	FALSE
chr12	121308641	T	A	ENST00000261819	ENSG00000089053	ANAPC5	FALSE	FALSE
chr12	121308648	A	C	ENST00000261819	ENSG00000089053	ANAPC5	FALSE	FALSE
chr12	121308648	A	T	ENST00000261819	ENSG00000089053	ANAPC5	FALSE	FALSE
chr12	121308656	T	A	ENST00000261819	ENSG00000089053	ANAPC5	FALSE	FALSE
chr12	121308662	C	A	ENST00000261819	ENSG00000089053	ANAPC5	FALSE	FALSE
chr12	121308674	C	A	ENST00000261819	ENSG00000089053	ANAPC5	FALSE	FALSE
chr12	121308686	C	A	ENST00000261819	ENSG00000089053	ANAPC5	FALSE	FALSE
chr12	121308692	C	A	ENST00000261819	ENSG00000089053	ANAPC5	TRUE	TRUE
chr12	121308692	C	G	ENST00000261819	ENSG00000089053	ANAPC5	TRUE	TRUE
chr12	121308692	C	T	ENST00000261819	ENSG00000089053	ANAPC5	TRUE	TRUE
chr12	121308693	T	A	ENST00000261819	ENSG00000089053	ANAPC5	TRUE	TRUE
chr12	121308693	T	C	ENST00000261819	ENSG00000089053	ANAPC5	TRUE	TRUE
chr12	121308693	T	G	ENST00000261819	ENSG00000089053	ANAPC5	TRUE	TRUE
chr12	121309699	A	C	ENST00000261819	ENSG00000089053	ANAPC5	TRUE	TRUE
chr12	121309699	A	G	ENST00000261819	ENSG00000089053	ANAPC5	TRUE	FALSE
chr12	121309699	A	T	ENST00000261819	ENSG00000089053	ANAPC5	TRUE	TRUE
chr12	121309700	C	A	ENST00000261819	ENSG00000089053	ANAPC5	TRUE	TRUE
chr12	121309700	C	G	ENST00000261819	ENSG00000089053	ANAPC5	TRUE	TRUE
chr12	121309700	C	T	ENST00000261819	ENSG00000089053	ANAPC5	TRUE	TRUE
chr12	121309704	C	A	ENST00000261819	ENSG00000089053	ANAPC5	FALSE	FALSE
chr12	121309710	T	A	ENST00000261819	ENSG00000089053	ANAPC5	FALSE	FALSE
chr12	121309713	T	A	ENST00000261819	ENSG00000089053	ANAPC5	FALSE	FALSE
chr12	121309719	G	A	ENST00000261819	ENSG00000089053	ANAPC5	FALSE	FALSE
chr12	121309723	G	C	ENST00000261819	ENSG00000089053	ANAPC5	FALSE	FALSE
chr12	121309723	G	T	ENST00000261819	ENSG00000089053	ANAPC5	FALSE	FALSE
chr12	121309736	G	C	ENST00000261819	ENSG00000089053	ANAPC5	FALSE	FALSE
chr12	121309736	G	T	ENST00000261819	ENSG00000089053	ANAPC5	FALSE	FALSE
chr12	121309746	G	A	ENST00000261819	ENSG00000089053	ANAPC5	FALSE	FALSE
chr12	121309747	G	T	ENST00000261819	ENSG00000089053	ANAPC5	FALSE	FALSE
chr12	121309752	T	A	ENST00000261819	ENSG00000089053	ANAPC5	TRUE	TRUE
chr12	121309760	A	C	ENST00000261819	ENSG00000089053	ANAPC5	TRUE	TRUE
chr12	121309760	A	T	ENST00000261819	ENSG00000089053	ANAPC5	TRUE	TRUE
chr12	121309779	T	A	ENST00000261819	ENSG00000089053	ANAPC5	TRUE	TRUE
chr12	121309802	A	T	ENST00000261819	ENSG00000089053	ANAPC5	TRUE	TRUE
chr12	121309812	C	A	ENST00000261819	ENSG00000089053	ANAPC5	TRUE	TRUE
chr12	121309835	A	C	ENST00000261819	ENSG00000089053	ANAPC5	TRUE	TRUE
chr12	121309835	A	T	ENST00000261819	ENSG00000089053	ANAPC5	TRUE	TRUE
chr12	121309842	G	A	ENST00000261819	ENSG00000089053	ANAPC5	TRUE	TRUE
chr12	121309845	C	A	ENST00000261819	ENSG00000089053	ANAPC5	TRUE	TRUE
chr12	121309854	C	A	ENST00000261819	ENSG00000089053	ANAPC5	TRUE	TRUE
chr12	121309864	C	A	ENST00000261819	ENSG00000089053	ANAPC5	TRUE	FALSE
chr12	121309864	C	G	ENST00000261819	ENSG00000089053	ANAPC5	TRUE	FALSE
chr12	121309864	C	T	ENST00000261819	ENSG00000089053	ANAPC5	TRUE	FALSE
chr12	121309865	T	A	ENST00000261819	ENSG00000089053	ANAPC5	TRUE	FALSE
chr12	121309865	T	C	ENST00000261819	ENSG00000089053	ANAPC5	TRUE	FALSE
chr12	121309865	T	G	ENST00000261819	ENSG00000089053	ANAPC5	TRUE	FALSE
chr12	121318275	A	C	ENST00000261819	ENSG00000089053	ANAPC5	TRUE	FALSE
chr12	121318275	A	G	ENST00000261819	ENSG00000089053	ANAPC5	FALSE	FALSE
chr12	121318275	A	T	ENST00000261819	ENSG00000089053	ANAPC5	TRUE	FALSE
chr12	121318276	C	A	ENST00000261819	ENSG00000089053	ANAPC5	TRUE	FALSE
chr12	121318276	C	G	ENST00000261819	ENSG00000089053	ANAPC5	TRUE	FALSE
chr12	121318276	C	T	ENST00000261819	ENSG00000089053	ANAPC5	TRUE	FALSE
chr12	121318279	G	A	ENST00000261819	ENSG00000089053	ANAPC5	TRUE	TRUE
chr12	121318290	A	T	ENST00000261819	ENSG00000089053	ANAPC5	TRUE	TRUE
chr12	121318306	C	A	ENST00000261819	ENSG00000089053	ANAPC5	TRUE	TRUE
chr12	121318314	A	T	ENST00000261819	ENSG00000089053	ANAPC5	TRUE	TRUE
chr12	121318316	G	C	ENST00000261819	ENSG00000089053	ANAPC5	TRUE	TRUE
chr12	121318316	G	T	ENST00000261819	ENSG00000089053	ANAPC5	TRUE	TRUE
chr12	121318321	G	A	ENST00000261819	ENSG00000089053	ANAPC5	TRUE	TRUE
chr12	121318323	A	C	ENST00000261819	ENSG00000089053	ANAPC5	TRUE	TRUE
chr12	121318323	A	T	ENST00000261819	ENSG00000089053	ANAPC5	TRUE	TRUE
chr12	121318328	G	C	ENST00000261819	ENSG00000089053	ANAPC5	TRUE	TRUE
chr12	121318328	G	T	ENST00000261819	ENSG00000089053	ANAPC5	TRUE	TRUE
chr12	121318333	C	A	ENST00000261819	ENSG00000089053	ANAPC5	TRUE	TRUE
chr12	121318336	T	A	ENST00000261819	ENSG00000089053	ANAPC5	TRUE	TRUE
chr12	121318354	G	A	ENST00000261819	ENSG00000089053	ANAPC5	TRUE	TRUE
chr12	121318393	G	A	ENST00000261819	ENSG00000089053	ANAPC5	TRUE	TRUE
chr12	121318394	C	T	ENST00000261819	ENSG00000089053	ANAPC5	TRUE	TRUE
chr12	121318395	C	T	ENST00000261819	ENSG00000089053	ANAPC5	TRUE	TRUE
chr12	121318397	G	C	ENST00000261819	ENSG00000089053	ANAPC5	TRUE	TRUE
chr12	121318397	G	T	ENST00000261819	ENSG00000089053	ANAPC5	TRUE	TRUE
chr12	121318405	C	A	ENST00000261819	ENSG00000089053	ANAPC5	TRUE	TRUE
chr12	121318425	C	A	ENST00000261819	ENSG00000089053	ANAPC5	TRUE	FALSE
chr12	121318425	C	G	ENST00000261819	ENSG00000089053	ANAPC5	TRUE	FALSE
chr12	121318425	C	T	ENST00000261819	ENSG00000089053	ANAPC5	TRUE	FALSE
chr12	121318426	T	A	ENST00000261819	ENSG00000089053	ANAPC5	TRUE	FALSE
chr12	121318426	T	C	ENST00000261819	ENSG00000089053	ANAPC5	TRUE	FALSE
chr12	121318426	T	G	ENST00000261819	ENSG00000089053	ANAPC5	TRUE	FALSE
chr12	121318499	A	C	ENST00000261819	ENSG00000089053	ANAPC5	TRUE	FALSE
chr12	121318499	A	G	ENST00000261819	ENSG00000089053	ANAPC5	TRUE	FALSE
chr12	121318499	A	T	ENST00000261819	ENSG00000089053	ANAPC5	TRUE	FALSE
chr12	121318500	C	A	ENST00000261819	ENSG00000089053	ANAPC5	TRUE	FALSE
chr12	121318500	C	G	ENST00000261819	ENSG00000089053	ANAPC5	TRUE	FALSE
chr12	121318500	C	T	ENST00000261819	ENSG00000089053	ANAPC5	TRUE	FALSE
chr12	121318514	C	A	ENST00000261819	ENSG00000089053	ANAPC5	TRUE	TRUE
chr12	121318523	T	A	ENST00000261819	ENSG00000089053	ANAPC5	TRUE	TRUE
chr12	121318529	T	A	ENST00000261819	ENSG00000089053	ANAPC5	TRUE	TRUE
chr12	121318532	G	A	ENST00000261819	ENSG00000089053	ANAPC5	TRUE	TRUE
chr12	121318533	A	T	ENST00000261819	ENSG00000089053	ANAPC5	TRUE	TRUE
chr12	121318543	A	T	ENST00000261819	ENSG00000089053	ANAPC5	TRUE	TRUE
chr12	121318546	A	T	ENST00000261819	ENSG00000089053	ANAPC5	TRUE	TRUE
chr12	121318550	T	A	ENST00000261819	ENSG00000089053	ANAPC5	TRUE	TRUE
chr12	121318553	G	A	ENST00000261819	ENSG00000089053	ANAPC5	TRUE	TRUE
chr12	121318555	A	C	ENST00000261819	ENSG00000089053	ANAPC5	TRUE	TRUE
chr12	121318555	A	T	ENST00000261819	ENSG00000089053	ANAPC5	TRUE	TRUE
chr12	121318562	T	A	ENST00000261819	ENSG00000089053	ANAPC5	TRUE	TRUE
chr12	121318571	C	A	ENST00000261819	ENSG00000089053	ANAPC5	TRUE	TRUE
chr12	121318573	G	C	ENST00000261819	ENSG00000089053	ANAPC5	TRUE	TRUE
chr12	121318573	G	T	ENST00000261819	ENSG00000089053	ANAPC5	TRUE	TRUE
chr12	121318580	G	A	ENST00000261819	ENSG00000089053	ANAPC5	TRUE	TRUE
chr12	121318586	G	A	ENST00000261819	ENSG00000089053	ANAPC5	TRUE	TRUE
chr12	121318592	G	A	ENST00000261819	ENSG00000089053	ANAPC5	TRUE	TRUE
chr12	121318594	A	C	ENST00000261819	ENSG00000089053	ANAPC5	TRUE	TRUE
chr12	121318594	A	T	ENST00000261819	ENSG00000089053	ANAPC5	TRUE	TRUE
chr12	121318607	T	A	ENST00000261819	ENSG00000089053	ANAPC5	TRUE	TRUE
chr12	121318609	C	A	ENST00000261819	ENSG00000089053	ANAPC5	TRUE	FALSE
chr12	121318609	C	G	ENST00000261819	ENSG00000089053	ANAPC5	TRUE	FALSE
chr12	121318609	C	T	ENST00000261819	ENSG00000089053	ANAPC5	TRUE	FALSE
chr12	121318610	T	A	ENST00000261819	ENSG00000089053	ANAPC5	TRUE	FALSE
chr12	121318610	T	C	ENST00000261819	ENSG00000089053	ANAPC5	TRUE	FALSE
chr12	121318610	T	G	ENST00000261819	ENSG00000089053	ANAPC5	TRUE	FALSE
chr12	121319695	A	C	ENST00000261819	ENSG00000089053	ANAPC5	TRUE	TRUE
chr12	121319695	A	G	ENST00000261819	ENSG00000089053	ANAPC5	TRUE	FALSE
chr12	121319695	A	T	ENST00000261819	ENSG00000089053	ANAPC5	TRUE	TRUE
chr12	121319696	C	A	ENST00000261819	ENSG00000089053	ANAPC5	TRUE	TRUE
chr12	121319696	C	G	ENST00000261819	ENSG00000089053	ANAPC5	TRUE	TRUE
chr12	121319696	C	T	ENST00000261819	ENSG00000089053	ANAPC5	TRUE	TRUE
chr12	121319699	A	C	ENST00000261819	ENSG00000089053	ANAPC5	TRUE	TRUE
chr12	121319699	A	T	ENST00000261819	ENSG00000089053	ANAPC5	TRUE	TRUE
chr12	121319710	C	A	ENST00000261819	ENSG00000089053	ANAPC5	TRUE	TRUE
chr12	121319734	C	A	ENST00000261819	ENSG00000089053	ANAPC5	TRUE	TRUE
chr12	121319745	G	C	ENST00000261819	ENSG00000089053	ANAPC5	TRUE	TRUE
chr12	121319745	G	T	ENST00000261819	ENSG00000089053	ANAPC5	TRUE	TRUE
chr12	121319754	A	T	ENST00000261819	ENSG00000089053	ANAPC5	TRUE	TRUE
chr12	121319759	A	C	ENST00000261819	ENSG00000089053	ANAPC5	TRUE	TRUE
chr12	121319759	A	T	ENST00000261819	ENSG00000089053	ANAPC5	TRUE	TRUE
chr12	121319764	T	A	ENST00000261819	ENSG00000089053	ANAPC5	TRUE	TRUE
chr12	121319782	T	A	ENST00000261819	ENSG00000089053	ANAPC5	TRUE	TRUE
chr12	121319791	G	A	ENST00000261819	ENSG00000089053	ANAPC5	TRUE	TRUE
chr12	121319797	T	A	ENST00000261819	ENSG00000089053	ANAPC5	TRUE	TRUE
chr12	121319800	G	A	ENST00000261819	ENSG00000089053	ANAPC5	TRUE	TRUE
chr12	121319804	A	T	ENST00000261819	ENSG00000089053	ANAPC5	TRUE	TRUE
chr12	121319813	C	T	ENST00000261819	ENSG00000089053	ANAPC5	TRUE	TRUE
chr12	121319814	C	T	ENST00000261819	ENSG00000089053	ANAPC5	TRUE	TRUE
chr12	121319817	A	C	ENST00000261819	ENSG00000089053	ANAPC5	TRUE	TRUE
chr12	121319817	A	T	ENST00000261819	ENSG00000089053	ANAPC5	TRUE	TRUE
chr12	121319819	C	A	ENST00000261819	ENSG00000089053	ANAPC5	TRUE	FALSE
chr12	121319819	C	G	ENST00000261819	ENSG00000089053	ANAPC5	TRUE	FALSE
chr12	121319819	C	T	ENST00000261819	ENSG00000089053	ANAPC5	TRUE	FALSE
chr12	121319820	T	A	ENST00000261819	ENSG00000089053	ANAPC5	TRUE	FALSE
chr12	121319820	T	C	ENST00000261819	ENSG00000089053	ANAPC5	TRUE	FALSE
chr12	121319820	T	G	ENST00000261819	ENSG00000089053	ANAPC5	TRUE	FALSE
chr12	121320383	A	C	ENST00000261819	ENSG00000089053	ANAPC5	TRUE	FALSE
chr12	121320383	A	G	ENST00000261819	ENSG00000089053	ANAPC5	TRUE	FALSE
chr12	121320383	A	T	ENST00000261819	ENSG00000089053	ANAPC5	TRUE	FALSE
chr12	121320384	C	A	ENST00000261819	ENSG00000089053	ANAPC5	TRUE	FALSE
chr12	121320384	C	G	ENST00000261819	ENSG00000089053	ANAPC5	TRUE	FALSE
chr12	121320384	C	T	ENST00000261819	ENSG00000089053	ANAPC5	TRUE	FALSE
chr12	121320387	G	A	ENST00000261819	ENSG00000089053	ANAPC5	TRUE	TRUE
chr12	121320396	G	A	ENST00000261819	ENSG00000089053	ANAPC5	TRUE	TRUE
chr12	121320414	G	A	ENST00000261819	ENSG00000089053	ANAPC5	TRUE	TRUE
chr12	121320417	C	A	ENST00000261819	ENSG00000089053	ANAPC5	TRUE	TRUE
chr12	121320420	T	A	ENST00000261819	ENSG00000089053	ANAPC5	TRUE	TRUE
chr12	121320422	A	T	ENST00000261819	ENSG00000089053	ANAPC5	TRUE	TRUE
chr12	121320429	T	A	ENST00000261819	ENSG00000089053	ANAPC5	TRUE	TRUE
chr12	121320431	A	C	ENST00000261819	ENSG00000089053	ANAPC5	TRUE	TRUE
chr12	121320431	A	T	ENST00000261819	ENSG00000089053	ANAPC5	TRUE	TRUE
chr12	121320438	C	A	ENST00000261819	ENSG00000089053	ANAPC5	TRUE	TRUE
chr12	121320454	A	T	ENST00000261819	ENSG00000089053	ANAPC5	TRUE	TRUE
chr12	121320460	C	A	ENST00000261819	ENSG00000089053	ANAPC5	TRUE	FALSE
chr12	121320460	C	G	ENST00000261819	ENSG00000089053	ANAPC5	TRUE	FALSE
chr12	121320460	C	T	ENST00000261819	ENSG00000089053	ANAPC5	TRUE	FALSE
chr12	121320461	T	A	ENST00000261819	ENSG00000089053	ANAPC5	TRUE	FALSE
chr12	121320461	T	C	ENST00000261819	ENSG00000089053	ANAPC5	TRUE	FALSE
chr12	121320461	T	G	ENST00000261819	ENSG00000089053	ANAPC5	TRUE	FALSE
chr12	121327094	A	C	ENST00000261819	ENSG00000089053	ANAPC5	TRUE	FALSE
chr12	121327094	A	G	ENST00000261819	ENSG00000089053	ANAPC5	TRUE	FALSE
chr12	121327094	A	T	ENST00000261819	ENSG00000089053	ANAPC5	TRUE	FALSE
chr12	121327095	C	A	ENST00000261819	ENSG00000089053	ANAPC5	TRUE	FALSE
chr12	121327095	C	G	ENST00000261819	ENSG00000089053	ANAPC5	TRUE	FALSE
chr12	121327095	C	T	ENST00000261819	ENSG00000089053	ANAPC5	TRUE	FALSE
chr12	121327098	G	A	ENST00000261819	ENSG00000089053	ANAPC5	TRUE	TRUE
chr12	121327101	C	A	ENST00000261819	ENSG00000089053	ANAPC5	TRUE	TRUE
chr12	121327113	C	A	ENST00000261819	ENSG00000089053	ANAPC5	TRUE	TRUE
chr12	121327123	G	T	ENST00000261819	ENSG00000089053	ANAPC5	TRUE	TRUE
chr12	121327146	C	A	ENST00000261819	ENSG00000089053	ANAPC5	TRUE	TRUE
chr12	121327158	G	A	ENST00000261819	ENSG00000089053	ANAPC5	TRUE	TRUE
chr12	121327161	G	A	ENST00000261819	ENSG00000089053	ANAPC5	TRUE	TRUE
chr12	121327182	C	A	ENST00000261819	ENSG00000089053	ANAPC5	TRUE	TRUE
chr12	121327202	A	T	ENST00000261819	ENSG00000089053	ANAPC5	TRUE	TRUE
chr12	121327209	G	A	ENST00000261819	ENSG00000089053	ANAPC5	TRUE	TRUE
chr12	121327215	G	A	ENST00000261819	ENSG00000089053	ANAPC5	TRUE	TRUE
chr12	121327218	G	A	ENST00000261819	ENSG00000089053	ANAPC5	TRUE	TRUE
chr12	121327232	C	A	ENST00000261819	ENSG00000089053	ANAPC5	TRUE	FALSE
chr12	121327232	C	G	ENST00000261819	ENSG00000089053	ANAPC5	TRUE	FALSE
chr12	121327232	C	T	ENST00000261819	ENSG00000089053	ANAPC5	TRUE	FALSE
chr12	121327233	T	A	ENST00000261819	ENSG00000089053	ANAPC5	TRUE	FALSE
chr12	121327233	T	C	ENST00000261819	ENSG00000089053	ANAPC5	TRUE	FALSE
chr12	121327233	T	G	ENST00000261819	ENSG00000089053	ANAPC5	TRUE	FALSE
chr12	121328314	A	C	ENST00000261819	ENSG00000089053	ANAPC5	TRUE	FALSE
chr12	121328314	A	G	ENST00000261819	ENSG00000089053	ANAPC5	FALSE	FALSE
chr12	121328314	A	T	ENST00000261819	ENSG00000089053	ANAPC5	TRUE	FALSE
chr12	121328315	C	A	ENST00000261819	ENSG00000089053	ANAPC5	TRUE	FALSE
chr12	121328315	C	G	ENST00000261819	ENSG00000089053	ANAPC5	TRUE	FALSE
chr12	121328315	C	T	ENST00000261819	ENSG00000089053	ANAPC5	TRUE	FALSE
chr12	121328324	A	C	ENST00000261819	ENSG00000089053	ANAPC5	TRUE	TRUE
chr12	121328324	A	T	ENST00000261819	ENSG00000089053	ANAPC5	TRUE	TRUE
chr12	121328333	C	T	ENST00000261819	ENSG00000089053	ANAPC5	TRUE	TRUE
chr12	121328334	C	T	ENST00000261819	ENSG00000089053	ANAPC5	TRUE	TRUE
chr12	121328347	T	A	ENST00000261819	ENSG00000089053	ANAPC5	TRUE	TRUE
chr12	121328350	G	A	ENST00000261819	ENSG00000089053	ANAPC5	TRUE	TRUE
chr12	121328374	C	A	ENST00000261819	ENSG00000089053	ANAPC5	TRUE	TRUE
chr12	121328376	G	C	ENST00000261819	ENSG00000089053	ANAPC5	TRUE	TRUE
chr12	121328376	G	T	ENST00000261819	ENSG00000089053	ANAPC5	TRUE	TRUE
chr12	121328389	T	A	ENST00000261819	ENSG00000089053	ANAPC5	TRUE	TRUE
chr12	121328390	C	T	ENST00000261819	ENSG00000089053	ANAPC5	TRUE	TRUE
chr12	121328391	C	T	ENST00000261819	ENSG00000089053	ANAPC5	TRUE	TRUE
chr12	121328413	T	A	ENST00000261819	ENSG00000089053	ANAPC5	TRUE	TRUE
chr12	121328431	T	A	ENST00000261819	ENSG00000089053	ANAPC5	TRUE	TRUE
chr12	121328443	T	A	ENST00000261819	ENSG00000089053	ANAPC5	TRUE	TRUE
chr12	121328458	T	A	ENST00000261819	ENSG00000089053	ANAPC5	TRUE	TRUE
chr12	121328461	G	A	ENST00000261819	ENSG00000089053	ANAPC5	TRUE	TRUE
chr12	121328464	G	A	ENST00000261819	ENSG00000089053	ANAPC5	TRUE	TRUE
chr12	121328476	G	A	ENST00000261819	ENSG00000089053	ANAPC5	TRUE	TRUE
chr12	121328482	C	A	ENST00000261819	ENSG00000089053	ANAPC5	TRUE	TRUE
chr12	121328495	G	C	ENST00000261819	ENSG00000089053	ANAPC5	TRUE	TRUE
chr12	121328495	G	T	ENST00000261819	ENSG00000089053	ANAPC5	TRUE	TRUE
chr12	121328498	C	A	ENST00000261819	ENSG00000089053	ANAPC5	FALSE	FALSE
chr12	121328498	C	G	ENST00000261819	ENSG00000089053	ANAPC5	FALSE	FALSE
chr12	121328498	C	T	ENST00000261819	ENSG00000089053	ANAPC5	FALSE	FALSE
chr12	121328499	T	A	ENST00000261819	ENSG00000089053	ANAPC5	FALSE	FALSE
chr12	121328499	T	C	ENST00000261819	ENSG00000089053	ANAPC5	FALSE	FALSE
chr12	121328499	T	G	ENST00000261819	ENSG00000089053	ANAPC5	FALSE	FALSE
chr12	121330581	A	C	ENST00000261819	ENSG00000089053	ANAPC5	TRUE	FALSE
chr12	121330581	A	G	ENST00000261819	ENSG00000089053	ANAPC5	TRUE	FALSE
chr12	121330581	A	T	ENST00000261819	ENSG00000089053	ANAPC5	TRUE	FALSE
chr12	121330582	C	A	ENST00000261819	ENSG00000089053	ANAPC5	TRUE	FALSE
chr12	121330582	C	G	ENST00000261819	ENSG00000089053	ANAPC5	TRUE	FALSE
chr12	121330582	C	T	ENST00000261819	ENSG00000089053	ANAPC5	TRUE	FALSE
chr12	121330587	A	C	ENST00000261819	ENSG00000089053	ANAPC5	TRUE	TRUE
chr12	121330587	A	T	ENST00000261819	ENSG00000089053	ANAPC5	TRUE	TRUE
chr12	121330606	T	A	ENST00000261819	ENSG00000089053	ANAPC5	TRUE	TRUE
chr12	121330609	T	A	ENST00000261819	ENSG00000089053	ANAPC5	TRUE	TRUE
chr12	121330621	C	A	ENST00000261819	ENSG00000089053	ANAPC5	TRUE	TRUE
chr12	121330631	A	C	ENST00000261819	ENSG00000089053	ANAPC5	TRUE	TRUE
chr12	121330631	A	T	ENST00000261819	ENSG00000089053	ANAPC5	TRUE	TRUE
chr12	121330645	T	A	ENST00000261819	ENSG00000089053	ANAPC5	TRUE	TRUE
chr12	121330648	T	A	ENST00000261819	ENSG00000089053	ANAPC5	TRUE	TRUE
chr12	121330651	G	A	ENST00000261819	ENSG00000089053	ANAPC5	TRUE	TRUE
chr12	121330661	A	C	ENST00000261819	ENSG00000089053	ANAPC5	TRUE	TRUE
chr12	121330661	A	T	ENST00000261819	ENSG00000089053	ANAPC5	TRUE	TRUE
chr12	121330667	C	T	ENST00000261819	ENSG00000089053	ANAPC5	TRUE	TRUE
chr12	121330668	C	T	ENST00000261819	ENSG00000089053	ANAPC5	TRUE	TRUE
chr12	121330673	C	A	ENST00000261819	ENSG00000089053	ANAPC5	TRUE	FALSE
chr12	121330673	C	G	ENST00000261819	ENSG00000089053	ANAPC5	TRUE	FALSE
chr12	121330673	C	T	ENST00000261819	ENSG00000089053	ANAPC5	TRUE	FALSE
chr12	121330674	T	A	ENST00000261819	ENSG00000089053	ANAPC5	TRUE	FALSE
chr12	121330674	T	C	ENST00000261819	ENSG00000089053	ANAPC5	TRUE	FALSE
chr12	121330674	T	G	ENST00000261819	ENSG00000089053	ANAPC5	TRUE	FALSE
chr12	121331345	A	C	ENST00000261819	ENSG00000089053	ANAPC5	FALSE	FALSE
chr12	121331345	A	G	ENST00000261819	ENSG00000089053	ANAPC5	FALSE	FALSE
chr12	121331345	A	T	ENST00000261819	ENSG00000089053	ANAPC5	FALSE	FALSE
chr12	121331346	C	A	ENST00000261819	ENSG00000089053	ANAPC5	FALSE	FALSE
chr12	121331346	C	G	ENST00000261819	ENSG00000089053	ANAPC5	FALSE	FALSE
chr12	121331346	C	T	ENST00000261819	ENSG00000089053	ANAPC5	FALSE	FALSE
chr12	121331348	A	T	ENST00000261819	ENSG00000089053	ANAPC5	TRUE	TRUE
chr12	121331350	A	T	ENST00000261819	ENSG00000089053	ANAPC5	TRUE	TRUE
chr12	121331358	G	A	ENST00000261819	ENSG00000089053	ANAPC5	TRUE	TRUE
chr12	121331362	A	T	ENST00000261819	ENSG00000089053	ANAPC5	TRUE	TRUE
chr12	121331382	C	A	ENST00000261819	ENSG00000089053	ANAPC5	TRUE	TRUE
chr12	121331385	G	A	ENST00000261819	ENSG00000089053	ANAPC5	TRUE	TRUE
chr12	121331403	C	A	ENST00000261819	ENSG00000089053	ANAPC5	TRUE	TRUE
chr12	121331406	G	A	ENST00000261819	ENSG00000089053	ANAPC5	TRUE	TRUE
chr12	121331418	C	A	ENST00000261819	ENSG00000089053	ANAPC5	TRUE	TRUE
chr12	121331424	G	A	ENST00000261819	ENSG00000089053	ANAPC5	TRUE	TRUE
chr12	121331427	G	A	ENST00000261819	ENSG00000089053	ANAPC5	TRUE	TRUE
chr12	121331428	A	C	ENST00000261819	ENSG00000089053	ANAPC5	TRUE	TRUE
chr12	121331428	A	T	ENST00000261819	ENSG00000089053	ANAPC5	TRUE	TRUE
chr12	121331429	C	A	ENST00000261819	ENSG00000089053	ANAPC5	TRUE	FALSE
chr12	121331429	C	G	ENST00000261819	ENSG00000089053	ANAPC5	TRUE	FALSE
chr12	121331429	C	T	ENST00000261819	ENSG00000089053	ANAPC5	TRUE	FALSE
chr12	121331430	T	A	ENST00000261819	ENSG00000089053	ANAPC5	TRUE	FALSE
chr12	121331430	T	C	ENST00000261819	ENSG00000089053	ANAPC5	FALSE	FALSE
chr12	121331430	T	G	ENST00000261819	ENSG00000089053	ANAPC5	TRUE	FALSE
chr12	121335531	A	C	ENST00000261819	ENSG00000089053	ANAPC5	TRUE	FALSE
chr12	121335531	A	G	ENST00000261819	ENSG00000089053	ANAPC5	TRUE	FALSE
chr12	121335531	A	T	ENST00000261819	ENSG00000089053	ANAPC5	TRUE	FALSE
chr12	121335532	C	A	ENST00000261819	ENSG00000089053	ANAPC5	TRUE	FALSE
chr12	121335532	C	G	ENST00000261819	ENSG00000089053	ANAPC5	TRUE	FALSE
chr12	121335532	C	T	ENST00000261819	ENSG00000089053	ANAPC5	TRUE	FALSE
chr12	121335547	G	T	ENST00000261819	ENSG00000089053	ANAPC5	TRUE	TRUE
chr12	121335577	G	C	ENST00000261819	ENSG00000089053	ANAPC5	TRUE	TRUE
chr12	121335577	G	T	ENST00000261819	ENSG00000089053	ANAPC5	TRUE	TRUE
chr12	121335582	T	A	ENST00000261819	ENSG00000089053	ANAPC5	TRUE	TRUE
chr12	121335584	A	T	ENST00000261819	ENSG00000089053	ANAPC5	TRUE	TRUE
chr12	121335595	A	C	ENST00000261819	ENSG00000089053	ANAPC5	TRUE	TRUE
chr12	121335595	A	T	ENST00000261819	ENSG00000089053	ANAPC5	TRUE	TRUE
chr12	121335603	C	A	ENST00000261819	ENSG00000089053	ANAPC5	TRUE	TRUE
chr12	121335606	C	A	ENST00000261819	ENSG00000089053	ANAPC5	TRUE	TRUE
chr12	121335618	T	A	ENST00000261819	ENSG00000089053	ANAPC5	TRUE	TRUE
chr12	121335624	C	A	ENST00000261819	ENSG00000089053	ANAPC5	TRUE	TRUE
chr12	121335630	C	A	ENST00000261819	ENSG00000089053	ANAPC5	TRUE	TRUE
chr12	121335652	A	C	ENST00000261819	ENSG00000089053	ANAPC5	TRUE	TRUE
chr12	121335652	A	T	ENST00000261819	ENSG00000089053	ANAPC5	TRUE	TRUE
chr12	121335674	G	C	ENST00000261819	ENSG00000089053	ANAPC5	TRUE	TRUE
chr12	121335674	G	T	ENST00000261819	ENSG00000089053	ANAPC5	TRUE	TRUE
chr12	121335690	G	A	ENST00000261819	ENSG00000089053	ANAPC5	TRUE	TRUE
chr12	121335707	A	C	ENST00000261819	ENSG00000089053	ANAPC5	TRUE	TRUE
chr12	121335707	A	T	ENST00000261819	ENSG00000089053	ANAPC5	TRUE	TRUE
chr12	121335709	G	C	ENST00000261819	ENSG00000089053	ANAPC5	TRUE	TRUE
chr12	121335709	G	T	ENST00000261819	ENSG00000089053	ANAPC5	TRUE	TRUE
chr12	121335718	A	C	ENST00000261819	ENSG00000089053	ANAPC5	TRUE	TRUE
chr12	121335718	A	T	ENST00000261819	ENSG00000089053	ANAPC5	TRUE	TRUE
chr12	121335724	C	A	ENST00000261819	ENSG00000089053	ANAPC5	TRUE	FALSE
chr12	121335724	C	G	ENST00000261819	ENSG00000089053	ANAPC5	TRUE	FALSE
chr12	121335724	C	T	ENST00000261819	ENSG00000089053	ANAPC5	TRUE	FALSE
chr12	121335725	T	A	ENST00000261819	ENSG00000089053	ANAPC5	TRUE	FALSE
chr12	121335725	T	C	ENST00000261819	ENSG00000089053	ANAPC5	TRUE	FALSE
chr12	121335725	T	G	ENST00000261819	ENSG00000089053	ANAPC5	TRUE	FALSE
chr12	121337289	A	C	ENST00000261819	ENSG00000089053	ANAPC5	TRUE	FALSE
chr12	121337289	A	G	ENST00000261819	ENSG00000089053	ANAPC5	TRUE	FALSE
chr12	121337289	A	T	ENST00000261819	ENSG00000089053	ANAPC5	TRUE	FALSE
chr12	121337290	C	A	ENST00000261819	ENSG00000089053	ANAPC5	TRUE	FALSE
chr12	121337290	C	G	ENST00000261819	ENSG00000089053	ANAPC5	TRUE	FALSE
chr12	121337290	C	T	ENST00000261819	ENSG00000089053	ANAPC5	TRUE	FALSE
chr12	121337296	C	A	ENST00000261819	ENSG00000089053	ANAPC5	TRUE	TRUE
chr12	121337317	T	A	ENST00000261819	ENSG00000089053	ANAPC5	TRUE	TRUE
chr12	121337319	A	T	ENST00000261819	ENSG00000089053	ANAPC5	TRUE	TRUE
chr12	121337322	A	T	ENST00000261819	ENSG00000089053	ANAPC5	TRUE	TRUE
chr12	121337331	A	C	ENST00000261819	ENSG00000089053	ANAPC5	TRUE	TRUE
chr12	121337331	A	T	ENST00000261819	ENSG00000089053	ANAPC5	TRUE	TRUE
chr12	121337335	C	A	ENST00000261819	ENSG00000089053	ANAPC5	TRUE	TRUE
chr12	121337338	T	A	ENST00000261819	ENSG00000089053	ANAPC5	TRUE	TRUE
chr12	121337341	G	A	ENST00000261819	ENSG00000089053	ANAPC5	TRUE	TRUE
chr12	121337343	A	T	ENST00000261819	ENSG00000089053	ANAPC5	TRUE	TRUE
chr12	121337365	T	A	ENST00000261819	ENSG00000089053	ANAPC5	TRUE	TRUE
chr12	121337371	C	A	ENST00000261819	ENSG00000089053	ANAPC5	TRUE	TRUE
chr12	121337380	T	A	ENST00000261819	ENSG00000089053	ANAPC5	TRUE	TRUE
chr12	121337385	A	T	ENST00000261819	ENSG00000089053	ANAPC5	TRUE	TRUE
chr12	121337393	C	A	ENST00000261819	ENSG00000089053	ANAPC5	TRUE	FALSE
chr12	121337393	C	G	ENST00000261819	ENSG00000089053	ANAPC5	TRUE	FALSE
chr12	121337393	C	T	ENST00000261819	ENSG00000089053	ANAPC5	TRUE	FALSE
chr12	121337394	T	A	ENST00000261819	ENSG00000089053	ANAPC5	TRUE	FALSE
chr12	121337394	T	C	ENST00000261819	ENSG00000089053	ANAPC5	TRUE	FALSE
chr12	121337394	T	G	ENST00000261819	ENSG00000089053	ANAPC5	TRUE	FALSE
chr12	121342001	A	C	ENST00000261819	ENSG00000089053	ANAPC5	TRUE	FALSE
chr12	121342001	A	G	ENST00000261819	ENSG00000089053	ANAPC5	TRUE	FALSE
chr12	121342001	A	T	ENST00000261819	ENSG00000089053	ANAPC5	TRUE	FALSE
chr12	121342002	C	A	ENST00000261819	ENSG00000089053	ANAPC5	TRUE	FALSE
chr12	121342002	C	G	ENST00000261819	ENSG00000089053	ANAPC5	TRUE	FALSE
chr12	121342002	C	T	ENST00000261819	ENSG00000089053	ANAPC5	TRUE	FALSE
chr12	121342005	G	A	ENST00000261819	ENSG00000089053	ANAPC5	TRUE	TRUE
chr12	121342008	G	A	ENST00000261819	ENSG00000089053	ANAPC5	TRUE	TRUE
chr12	121342023	C	A	ENST00000261819	ENSG00000089053	ANAPC5	TRUE	TRUE
chr12	121342029	G	A	ENST00000261819	ENSG00000089053	ANAPC5	TRUE	TRUE
chr12	121342032	T	A	ENST00000261819	ENSG00000089053	ANAPC5	TRUE	TRUE
chr12	121342035	G	A	ENST00000261819	ENSG00000089053	ANAPC5	TRUE	TRUE
chr12	121342051	G	T	ENST00000261819	ENSG00000089053	ANAPC5	TRUE	TRUE
chr12	121342062	C	A	ENST00000261819	ENSG00000089053	ANAPC5	TRUE	TRUE
chr12	121342065	C	A	ENST00000261819	ENSG00000089053	ANAPC5	TRUE	TRUE
chr12	121342068	C	A	ENST00000261819	ENSG00000089053	ANAPC5	TRUE	TRUE
chr12	121342070	C	A	ENST00000261819	ENSG00000089053	ANAPC5	TRUE	FALSE
chr12	121342070	C	G	ENST00000261819	ENSG00000089053	ANAPC5	TRUE	FALSE
chr12	121342070	C	T	ENST00000261819	ENSG00000089053	ANAPC5	TRUE	FALSE
chr12	121342071	T	A	ENST00000261819	ENSG00000089053	ANAPC5	TRUE	FALSE
chr12	121342071	T	C	ENST00000261819	ENSG00000089053	ANAPC5	TRUE	FALSE
chr12	121342071	T	G	ENST00000261819	ENSG00000089053	ANAPC5	TRUE	FALSE
chr12	121345837	A	C	ENST00000261819	ENSG00000089053	ANAPC5	TRUE	FALSE
chr12	121345837	A	G	ENST00000261819	ENSG00000089053	ANAPC5	TRUE	FALSE
chr12	121345837	A	T	ENST00000261819	ENSG00000089053	ANAPC5	TRUE	FALSE
chr12	121345838	C	A	ENST00000261819	ENSG00000089053	ANAPC5	TRUE	FALSE
chr12	121345838	C	G	ENST00000261819	ENSG00000089053	ANAPC5	TRUE	FALSE
chr12	121345838	C	T	ENST00000261819	ENSG00000089053	ANAPC5	TRUE	FALSE
chr12	121345840	T	A	ENST00000261819	ENSG00000089053	ANAPC5	TRUE	TRUE
chr12	121345858	C	A	ENST00000261819	ENSG00000089053	ANAPC5	TRUE	TRUE
chr12	121345861	C	A	ENST00000261819	ENSG00000089053	ANAPC5	TRUE	TRUE
chr12	121345864	T	A	ENST00000261819	ENSG00000089053	ANAPC5	TRUE	TRUE
chr12	121345867	C	A	ENST00000261819	ENSG00000089053	ANAPC5	TRUE	TRUE
chr12	121345873	T	A	ENST00000261819	ENSG00000089053	ANAPC5	TRUE	TRUE
chr12	121345876	T	A	ENST00000261819	ENSG00000089053	ANAPC5	TRUE	TRUE
chr12	121345879	C	A	ENST00000261819	ENSG00000089053	ANAPC5	TRUE	TRUE
chr12	121345885	C	A	ENST00000261819	ENSG00000089053	ANAPC5	TRUE	TRUE
chr12	121345891	T	A	ENST00000261819	ENSG00000089053	ANAPC5	TRUE	TRUE
chr12	121345903	C	A	ENST00000261819	ENSG00000089053	ANAPC5	TRUE	TRUE
chr12	121345918	C	A	ENST00000261819	ENSG00000089053	ANAPC5	TRUE	TRUE
chr12	121345927	T	A	ENST00000261819	ENSG00000089053	ANAPC5	TRUE	TRUE
chr12	121345930	T	A	ENST00000261819	ENSG00000089053	ANAPC5	TRUE	TRUE
chr12	121345933	C	A	ENST00000261819	ENSG00000089053	ANAPC5	TRUE	TRUE
chr12	121345942	G	A	ENST00000261819	ENSG00000089053	ANAPC5	TRUE	TRUE
chr12	121345946	G	C	ENST00000261819	ENSG00000089053	ANAPC5	TRUE	TRUE
chr12	121345946	G	T	ENST00000261819	ENSG00000089053	ANAPC5	TRUE	TRUE
chr12	121345951	G	A	ENST00000261819	ENSG00000089053	ANAPC5	TRUE	TRUE
chr12	121345954	G	A	ENST00000261819	ENSG00000089053	ANAPC5	TRUE	TRUE
chr12	121345964	G	C	ENST00000261819	ENSG00000089053	ANAPC5	TRUE	TRUE
chr12	121345964	G	T	ENST00000261819	ENSG00000089053	ANAPC5	TRUE	TRUE
chr12	121345972	T	A	ENST00000261819	ENSG00000089053	ANAPC5	TRUE	TRUE
chr12	121345981	G	A	ENST00000261819	ENSG00000089053	ANAPC5	TRUE	TRUE
chr12	121345996	T	A	ENST00000261819	ENSG00000089053	ANAPC5	TRUE	TRUE
chr12	121346000	G	C	ENST00000261819	ENSG00000089053	ANAPC5	TRUE	TRUE
chr12	121346000	G	T	ENST00000261819	ENSG00000089053	ANAPC5	TRUE	TRUE
chr12	121346007	A	T	ENST00000261819	ENSG00000089053	ANAPC5	TRUE	TRUE
chr12	121346028	A	T	ENST00000261819	ENSG00000089053	ANAPC5	TRUE	TRUE
chr12	121346032	C	A	ENST00000261819	ENSG00000089053	ANAPC5	TRUE	FALSE
chr12	121346032	C	G	ENST00000261819	ENSG00000089053	ANAPC5	TRUE	FALSE
chr12	121346032	C	T	ENST00000261819	ENSG00000089053	ANAPC5	TRUE	FALSE
chr12	121346033	T	A	ENST00000261819	ENSG00000089053	ANAPC5	TRUE	FALSE
chr12	121346033	T	C	ENST00000261819	ENSG00000089053	ANAPC5	TRUE	FALSE
chr12	121346033	T	G	ENST00000261819	ENSG00000089053	ANAPC5	TRUE	FALSE
chr12	121346894	A	C	ENST00000261819	ENSG00000089053	ANAPC5	TRUE	FALSE
chr12	121346894	A	G	ENST00000261819	ENSG00000089053	ANAPC5	TRUE	FALSE
chr12	121346894	A	T	ENST00000261819	ENSG00000089053	ANAPC5	TRUE	FALSE
chr12	121346895	C	A	ENST00000261819	ENSG00000089053	ANAPC5	TRUE	FALSE
chr12	121346895	C	G	ENST00000261819	ENSG00000089053	ANAPC5	TRUE	FALSE
chr12	121346895	C	T	ENST00000261819	ENSG00000089053	ANAPC5	TRUE	FALSE
chr12	121346911	T	A	ENST00000261819	ENSG00000089053	ANAPC5	TRUE	TRUE
chr12	121346920	C	A	ENST00000261819	ENSG00000089053	ANAPC5	TRUE	TRUE
chr12	121346926	C	A	ENST00000261819	ENSG00000089053	ANAPC5	TRUE	TRUE
chr12	121346932	C	A	ENST00000261819	ENSG00000089053	ANAPC5	TRUE	TRUE
chr12	121346946	G	C	ENST00000261819	ENSG00000089053	ANAPC5	TRUE	TRUE
chr12	121346946	G	T	ENST00000261819	ENSG00000089053	ANAPC5	TRUE	TRUE
chr12	121346965	G	A	ENST00000261819	ENSG00000089053	ANAPC5	TRUE	TRUE
chr12	121346968	C	A	ENST00000261819	ENSG00000089053	ANAPC5	TRUE	TRUE
chr12	121346977	T	A	ENST00000261819	ENSG00000089053	ANAPC5	TRUE	TRUE
chr12	121346979	A	T	ENST00000261819	ENSG00000089053	ANAPC5	TRUE	TRUE
chr12	121346983	C	A	ENST00000261819	ENSG00000089053	ANAPC5	TRUE	TRUE
chr12	121346989	C	A	ENST00000261819	ENSG00000089053	ANAPC5	TRUE	TRUE
chr12	121347001	T	A	ENST00000261819	ENSG00000089053	ANAPC5	TRUE	TRUE
chr12	121347006	C	A	ENST00000261819	ENSG00000089053	ANAPC5	TRUE	FALSE
chr12	121347006	C	G	ENST00000261819	ENSG00000089053	ANAPC5	TRUE	FALSE
chr12	121347006	C	T	ENST00000261819	ENSG00000089053	ANAPC5	TRUE	FALSE
chr12	121347007	T	A	ENST00000261819	ENSG00000089053	ANAPC5	TRUE	FALSE
chr12	121347007	T	C	ENST00000261819	ENSG00000089053	ANAPC5	TRUE	FALSE
chr12	121347007	T	G	ENST00000261819	ENSG00000089053	ANAPC5	TRUE	FALSE
chr12	121347800	A	C	ENST00000261819	ENSG00000089053	ANAPC5	TRUE	FALSE
chr12	121347800	A	G	ENST00000261819	ENSG00000089053	ANAPC5	TRUE	FALSE
chr12	121347800	A	T	ENST00000261819	ENSG00000089053	ANAPC5	TRUE	FALSE
chr12	121347801	C	A	ENST00000261819	ENSG00000089053	ANAPC5	TRUE	FALSE
chr12	121347801	C	G	ENST00000261819	ENSG00000089053	ANAPC5	TRUE	FALSE
chr12	121347801	C	T	ENST00000261819	ENSG00000089053	ANAPC5	TRUE	FALSE
chr12	121347803	T	A	ENST00000261819	ENSG00000089053	ANAPC5	TRUE	TRUE
chr12	121347809	G	A	ENST00000261819	ENSG00000089053	ANAPC5	TRUE	TRUE
chr12	121347814	G	C	ENST00000261819	ENSG00000089053	ANAPC5	TRUE	TRUE
chr12	121347814	G	T	ENST00000261819	ENSG00000089053	ANAPC5	TRUE	TRUE
chr12	121347827	G	A	ENST00000261819	ENSG00000089053	ANAPC5	TRUE	TRUE
chr12	121347831	A	T	ENST00000261819	ENSG00000089053	ANAPC5	TRUE	TRUE
chr12	121347839	C	A	ENST00000261819	ENSG00000089053	ANAPC5	TRUE	TRUE
chr12	121347842	C	A	ENST00000261819	ENSG00000089053	ANAPC5	TRUE	TRUE
chr12	121347847	A	C	ENST00000261819	ENSG00000089053	ANAPC5	TRUE	TRUE
chr12	121347847	A	T	ENST00000261819	ENSG00000089053	ANAPC5	TRUE	TRUE
chr12	121347851	T	A	ENST00000261819	ENSG00000089053	ANAPC5	TRUE	TRUE
chr12	121347852	G	C	ENST00000261819	ENSG00000089053	ANAPC5	TRUE	TRUE
chr12	121347852	G	T	ENST00000261819	ENSG00000089053	ANAPC5	TRUE	TRUE
chr12	121347860	T	A	ENST00000261819	ENSG00000089053	ANAPC5	TRUE	TRUE
chr12	121347862	G	C	ENST00000261819	ENSG00000089053	ANAPC5	TRUE	TRUE
chr12	121347862	G	T	ENST00000261819	ENSG00000089053	ANAPC5	TRUE	TRUE
chr12	121347882	C	A	ENST00000261819	ENSG00000089053	ANAPC5	TRUE	FALSE
chr12	121347882	C	G	ENST00000261819	ENSG00000089053	ANAPC5	TRUE	FALSE
chr12	121347882	C	T	ENST00000261819	ENSG00000089053	ANAPC5	TRUE	FALSE
chr12	121347883	T	A	ENST00000261819	ENSG00000089053	ANAPC5	TRUE	FALSE
chr12	121347883	T	C	ENST00000261819	ENSG00000089053	ANAPC5	TRUE	FALSE
chr12	121347883	T	G	ENST00000261819	ENSG00000089053	ANAPC5	TRUE	FALSE
chr12	121352132	A	C	ENST00000261819	ENSG00000089053	ANAPC5	TRUE	FALSE
chr12	121352132	A	G	ENST00000261819	ENSG00000089053	ANAPC5	TRUE	FALSE
chr12	121352132	A	T	ENST00000261819	ENSG00000089053	ANAPC5	TRUE	FALSE
chr12	121352133	C	A	ENST00000261819	ENSG00000089053	ANAPC5	TRUE	FALSE
chr12	121352133	C	G	ENST00000261819	ENSG00000089053	ANAPC5	TRUE	FALSE
chr12	121352133	C	T	ENST00000261819	ENSG00000089053	ANAPC5	TRUE	FALSE
chr12	121352136	G	A	ENST00000261819	ENSG00000089053	ANAPC5	TRUE	TRUE
chr12	121352157	G	A	ENST00000261819	ENSG00000089053	ANAPC5	TRUE	TRUE
chr12	121352175	C	A	ENST00000261819	ENSG00000089053	ANAPC5	TRUE	TRUE
chr12	121352196	C	A	ENST00000261819	ENSG00000089053	ANAPC5	TRUE	TRUE
chr12	121352214	C	A	ENST00000261819	ENSG00000089053	ANAPC5	TRUE	TRUE
chr12	121352241	T	A	ENST00000261819	ENSG00000089053	ANAPC5	TRUE	TRUE
chr12	121352242	G	C	ENST00000261819	ENSG00000089053	ANAPC5	TRUE	TRUE
chr12	121352242	G	T	ENST00000261819	ENSG00000089053	ANAPC5	TRUE	TRUE
chr12	121352254	C	T	ENST00000261819	ENSG00000089053	ANAPC5	TRUE	TRUE
chr12	121352255	C	T	ENST00000261819	ENSG00000089053	ANAPC5	TRUE	TRUE
chr12	121352262	T	A	ENST00000261819	ENSG00000089053	ANAPC5	TRUE	TRUE
chr12	121352314	G	C	ENST00000261819	ENSG00000089053	ANAPC5	FALSE	FALSE
chr12	121352314	G	T	ENST00000261819	ENSG00000089053	ANAPC5	FALSE	FALSE
chr12	121352325	C	A	ENST00000261819	ENSG00000089053	ANAPC5	FALSE	FALSE
chr12	121400216	A	T	ENST00000361234	ENSG00000170633	RNF34	FALSE	FALSE
chr12	121400219	G	A	ENST00000361234	ENSG00000170633	RNF34	TRUE	FALSE
chr12	121400219	G	C	ENST00000361234	ENSG00000170633	RNF34	TRUE	FALSE
chr12	121400219	G	T	ENST00000361234	ENSG00000170633	RNF34	TRUE	FALSE
chr12	121400220	T	A	ENST00000361234	ENSG00000170633	RNF34	TRUE	FALSE
chr12	121400220	T	C	ENST00000361234	ENSG00000170633	RNF34	TRUE	FALSE
chr12	121400220	T	G	ENST00000361234	ENSG00000170633	RNF34	TRUE	FALSE
chr12	121416157	A	C	ENST00000361234	ENSG00000170633	RNF34	TRUE	FALSE
chr12	121416157	A	G	ENST00000361234	ENSG00000170633	RNF34	TRUE	FALSE
chr12	121416157	A	T	ENST00000361234	ENSG00000170633	RNF34	TRUE	FALSE
chr12	121416158	G	A	ENST00000361234	ENSG00000170633	RNF34	TRUE	FALSE
chr12	121416158	G	C	ENST00000361234	ENSG00000170633	RNF34	TRUE	FALSE
chr12	121416158	G	T	ENST00000361234	ENSG00000170633	RNF34	TRUE	FALSE
chr12	121416178	G	A	ENST00000361234	ENSG00000170633	RNF34	FALSE	FALSE
chr12	121416179	G	A	ENST00000361234	ENSG00000170633	RNF34	FALSE	FALSE
chr12	121416184	C	A	ENST00000361234	ENSG00000170633	RNF34	FALSE	FALSE
chr12	121416188	C	A	ENST00000361234	ENSG00000170633	RNF34	FALSE	FALSE
chr12	121416191	T	A	ENST00000361234	ENSG00000170633	RNF34	FALSE	FALSE
chr12	121416204	G	T	ENST00000361234	ENSG00000170633	RNF34	FALSE	FALSE
chr12	121416213	G	T	ENST00000361234	ENSG00000170633	RNF34	TRUE	FALSE
chr12	121416219	G	T	ENST00000361234	ENSG00000170633	RNF34	TRUE	FALSE
chr12	121416234	C	T	ENST00000361234	ENSG00000170633	RNF34	TRUE	TRUE
chr12	121416237	C	T	ENST00000361234	ENSG00000170633	RNF34	TRUE	TRUE
chr12	121416241	C	A	ENST00000361234	ENSG00000170633	RNF34	TRUE	TRUE
chr12	121416241	C	G	ENST00000361234	ENSG00000170633	RNF34	TRUE	TRUE
chr12	121416252	G	T	ENST00000361234	ENSG00000170633	RNF34	TRUE	TRUE
chr12	121416270	A	T	ENST00000361234	ENSG00000170633	RNF34	TRUE	TRUE
chr12	121416288	G	T	ENST00000361234	ENSG00000170633	RNF34	TRUE	TRUE
chr12	121416302	C	A	ENST00000361234	ENSG00000170633	RNF34	TRUE	TRUE
chr12	121416302	C	G	ENST00000361234	ENSG00000170633	RNF34	TRUE	TRUE
chr12	121416318	G	T	ENST00000361234	ENSG00000170633	RNF34	TRUE	TRUE
chr12	121416338	T	A	ENST00000361234	ENSG00000170633	RNF34	TRUE	TRUE
chr12	121416339	A	T	ENST00000361234	ENSG00000170633	RNF34	TRUE	TRUE
chr12	121416347	T	A	ENST00000361234	ENSG00000170633	RNF34	TRUE	TRUE
chr12	121416355	C	A	ENST00000361234	ENSG00000170633	RNF34	TRUE	TRUE
chr12	121416355	C	G	ENST00000361234	ENSG00000170633	RNF34	TRUE	TRUE
chr12	121416361	C	A	ENST00000361234	ENSG00000170633	RNF34	TRUE	TRUE
chr12	121416361	C	G	ENST00000361234	ENSG00000170633	RNF34	TRUE	TRUE
chr12	121416369	A	T	ENST00000361234	ENSG00000170633	RNF34	TRUE	TRUE
chr12	121416372	A	T	ENST00000361234	ENSG00000170633	RNF34	TRUE	TRUE
chr12	121416375	A	T	ENST00000361234	ENSG00000170633	RNF34	TRUE	TRUE
chr12	121416378	G	A	ENST00000361234	ENSG00000170633	RNF34	TRUE	FALSE
chr12	121416378	G	C	ENST00000361234	ENSG00000170633	RNF34	TRUE	FALSE
chr12	121416378	G	T	ENST00000361234	ENSG00000170633	RNF34	TRUE	FALSE
chr12	121416379	T	A	ENST00000361234	ENSG00000170633	RNF34	TRUE	FALSE
chr12	121416379	T	C	ENST00000361234	ENSG00000170633	RNF34	TRUE	FALSE
chr12	121416379	T	G	ENST00000361234	ENSG00000170633	RNF34	TRUE	FALSE
chr12	121417502	A	C	ENST00000361234	ENSG00000170633	RNF34	TRUE	FALSE
chr12	121417502	A	G	ENST00000361234	ENSG00000170633	RNF34	TRUE	FALSE
chr12	121417502	A	T	ENST00000361234	ENSG00000170633	RNF34	TRUE	FALSE
chr12	121417503	G	A	ENST00000361234	ENSG00000170633	RNF34	TRUE	FALSE
chr12	121417503	G	C	ENST00000361234	ENSG00000170633	RNF34	TRUE	FALSE
chr12	121417503	G	T	ENST00000361234	ENSG00000170633	RNF34	TRUE	FALSE
chr12	121417512	C	A	ENST00000361234	ENSG00000170633	RNF34	TRUE	TRUE
chr12	121417515	T	A	ENST00000361234	ENSG00000170633	RNF34	TRUE	TRUE
chr12	121417521	C	A	ENST00000361234	ENSG00000170633	RNF34	TRUE	TRUE
chr12	121417522	A	T	ENST00000361234	ENSG00000170633	RNF34	TRUE	TRUE
chr12	121417525	A	T	ENST00000361234	ENSG00000170633	RNF34	TRUE	TRUE
chr12	121417536	C	A	ENST00000361234	ENSG00000170633	RNF34	TRUE	TRUE
chr12	121417545	T	A	ENST00000361234	ENSG00000170633	RNF34	TRUE	TRUE
chr12	121417547	C	A	ENST00000361234	ENSG00000170633	RNF34	TRUE	TRUE
chr12	121417547	C	G	ENST00000361234	ENSG00000170633	RNF34	TRUE	TRUE
chr12	121417553	T	A	ENST00000361234	ENSG00000170633	RNF34	TRUE	TRUE
chr12	121417553	T	G	ENST00000361234	ENSG00000170633	RNF34	TRUE	TRUE
chr12	121417555	C	T	ENST00000361234	ENSG00000170633	RNF34	TRUE	TRUE
chr12	121417558	G	T	ENST00000361234	ENSG00000170633	RNF34	TRUE	TRUE
chr12	121417570	A	T	ENST00000361234	ENSG00000170633	RNF34	TRUE	TRUE
chr12	121417575	T	A	ENST00000361234	ENSG00000170633	RNF34	TRUE	TRUE
chr12	121417584	T	A	ENST00000361234	ENSG00000170633	RNF34	TRUE	TRUE
chr12	121417589	T	A	ENST00000361234	ENSG00000170633	RNF34	TRUE	TRUE
chr12	121417589	T	G	ENST00000361234	ENSG00000170633	RNF34	TRUE	TRUE
chr12	121417592	T	A	ENST00000361234	ENSG00000170633	RNF34	TRUE	TRUE
chr12	121417592	T	G	ENST00000361234	ENSG00000170633	RNF34	TRUE	TRUE
chr12	121417594	C	T	ENST00000361234	ENSG00000170633	RNF34	TRUE	TRUE
chr12	121417597	G	T	ENST00000361234	ENSG00000170633	RNF34	TRUE	TRUE
chr12	121417609	C	T	ENST00000361234	ENSG00000170633	RNF34	TRUE	TRUE
chr12	121417618	C	T	ENST00000361234	ENSG00000170633	RNF34	TRUE	TRUE
chr12	121417622	T	A	ENST00000361234	ENSG00000170633	RNF34	TRUE	TRUE
chr12	121417622	T	G	ENST00000361234	ENSG00000170633	RNF34	TRUE	TRUE
chr12	121417627	C	T	ENST00000361234	ENSG00000170633	RNF34	TRUE	TRUE
chr12	121417633	A	T	ENST00000361234	ENSG00000170633	RNF34	TRUE	TRUE
chr12	121417639	A	T	ENST00000361234	ENSG00000170633	RNF34	TRUE	TRUE
chr12	121417651	C	T	ENST00000361234	ENSG00000170633	RNF34	TRUE	TRUE
chr12	121417656	T	A	ENST00000361234	ENSG00000170633	RNF34	TRUE	TRUE
chr12	121417656	T	G	ENST00000361234	ENSG00000170633	RNF34	TRUE	TRUE
chr12	121417666	A	T	ENST00000361234	ENSG00000170633	RNF34	TRUE	TRUE
chr12	121417689	T	A	ENST00000361234	ENSG00000170633	RNF34	TRUE	TRUE
chr12	121417693	G	T	ENST00000361234	ENSG00000170633	RNF34	TRUE	TRUE
chr12	121417696	A	T	ENST00000361234	ENSG00000170633	RNF34	TRUE	TRUE
chr12	121417699	G	T	ENST00000361234	ENSG00000170633	RNF34	TRUE	TRUE
chr12	121417706	T	A	ENST00000361234	ENSG00000170633	RNF34	TRUE	TRUE
chr12	121417725	C	A	ENST00000361234	ENSG00000170633	RNF34	TRUE	TRUE
chr12	121417732	G	T	ENST00000361234	ENSG00000170633	RNF34	TRUE	TRUE
chr12	121417744	G	T	ENST00000361234	ENSG00000170633	RNF34	TRUE	TRUE
chr12	121417778	C	A	ENST00000361234	ENSG00000170633	RNF34	TRUE	TRUE
chr12	121417778	C	G	ENST00000361234	ENSG00000170633	RNF34	TRUE	TRUE
chr12	121417786	C	T	ENST00000361234	ENSG00000170633	RNF34	TRUE	TRUE
chr12	121417811	C	A	ENST00000361234	ENSG00000170633	RNF34	TRUE	TRUE
chr12	121417820	C	A	ENST00000361234	ENSG00000170633	RNF34	TRUE	TRUE
chr12	121417820	C	G	ENST00000361234	ENSG00000170633	RNF34	TRUE	TRUE
chr12	121417827	T	A	ENST00000361234	ENSG00000170633	RNF34	TRUE	TRUE
chr12	121417827	T	G	ENST00000361234	ENSG00000170633	RNF34	TRUE	TRUE
chr12	121417853	C	A	ENST00000361234	ENSG00000170633	RNF34	TRUE	TRUE
chr12	121417858	C	T	ENST00000361234	ENSG00000170633	RNF34	TRUE	TRUE
chr12	121417861	G	T	ENST00000361234	ENSG00000170633	RNF34	TRUE	TRUE
chr12	121417864	G	T	ENST00000361234	ENSG00000170633	RNF34	TRUE	TRUE
chr12	121417876	G	T	ENST00000361234	ENSG00000170633	RNF34	TRUE	TRUE
chr12	121417882	C	T	ENST00000361234	ENSG00000170633	RNF34	TRUE	TRUE
chr12	121417891	A	T	ENST00000361234	ENSG00000170633	RNF34	TRUE	TRUE
chr12	121417897	G	T	ENST00000361234	ENSG00000170633	RNF34	TRUE	TRUE
chr12	121417909	C	T	ENST00000361234	ENSG00000170633	RNF34	TRUE	TRUE
chr12	121417912	G	A	ENST00000361234	ENSG00000170633	RNF34	TRUE	FALSE
chr12	121417912	G	C	ENST00000361234	ENSG00000170633	RNF34	TRUE	FALSE
chr12	121417912	G	T	ENST00000361234	ENSG00000170633	RNF34	TRUE	FALSE
chr12	121417913	T	A	ENST00000361234	ENSG00000170633	RNF34	TRUE	FALSE
chr12	121417913	T	C	ENST00000361234	ENSG00000170633	RNF34	TRUE	FALSE
chr12	121417913	T	G	ENST00000361234	ENSG00000170633	RNF34	TRUE	FALSE
chr12	121420240	A	C	ENST00000361234	ENSG00000170633	RNF34	FALSE	FALSE
chr12	121420240	A	G	ENST00000361234	ENSG00000170633	RNF34	FALSE	FALSE
chr12	121420240	A	T	ENST00000361234	ENSG00000170633	RNF34	FALSE	FALSE
chr12	121420241	G	A	ENST00000361234	ENSG00000170633	RNF34	FALSE	FALSE
chr12	121420241	G	C	ENST00000361234	ENSG00000170633	RNF34	FALSE	FALSE
chr12	121420241	G	T	ENST00000361234	ENSG00000170633	RNF34	FALSE	FALSE
chr12	121420245	C	T	ENST00000361234	ENSG00000170633	RNF34	TRUE	TRUE
chr12	121420251	G	T	ENST00000361234	ENSG00000170633	RNF34	TRUE	TRUE
chr12	121420261	C	A	ENST00000361234	ENSG00000170633	RNF34	TRUE	TRUE
chr12	121420261	C	G	ENST00000361234	ENSG00000170633	RNF34	TRUE	TRUE
chr12	121420272	G	T	ENST00000361234	ENSG00000170633	RNF34	TRUE	TRUE
chr12	121420296	G	T	ENST00000361234	ENSG00000170633	RNF34	TRUE	TRUE
chr12	121420311	G	T	ENST00000361234	ENSG00000170633	RNF34	TRUE	TRUE
chr12	121420314	G	T	ENST00000361234	ENSG00000170633	RNF34	TRUE	TRUE
chr12	121420317	G	T	ENST00000361234	ENSG00000170633	RNF34	TRUE	TRUE
chr12	121420326	G	T	ENST00000361234	ENSG00000170633	RNF34	TRUE	TRUE
chr12	121420335	G	A	ENST00000361234	ENSG00000170633	RNF34	TRUE	FALSE
chr12	121420335	G	C	ENST00000361234	ENSG00000170633	RNF34	TRUE	FALSE
chr12	121420335	G	T	ENST00000361234	ENSG00000170633	RNF34	TRUE	FALSE
chr12	121420336	T	A	ENST00000361234	ENSG00000170633	RNF34	TRUE	FALSE
chr12	121420336	T	C	ENST00000361234	ENSG00000170633	RNF34	TRUE	FALSE
chr12	121420336	T	G	ENST00000361234	ENSG00000170633	RNF34	TRUE	FALSE
chr12	121420575	A	C	ENST00000361234	ENSG00000170633	RNF34	TRUE	FALSE
chr12	121420575	A	G	ENST00000361234	ENSG00000170633	RNF34	TRUE	FALSE
chr12	121420575	A	T	ENST00000361234	ENSG00000170633	RNF34	TRUE	FALSE
chr12	121420576	G	A	ENST00000361234	ENSG00000170633	RNF34	TRUE	FALSE
chr12	121420576	G	C	ENST00000361234	ENSG00000170633	RNF34	TRUE	FALSE
chr12	121420576	G	T	ENST00000361234	ENSG00000170633	RNF34	TRUE	FALSE
chr12	121420592	A	T	ENST00000361234	ENSG00000170633	RNF34	TRUE	TRUE
chr12	121420595	G	T	ENST00000361234	ENSG00000170633	RNF34	TRUE	TRUE
chr12	121420598	A	T	ENST00000361234	ENSG00000170633	RNF34	TRUE	TRUE
chr12	121420604	A	T	ENST00000361234	ENSG00000170633	RNF34	TRUE	TRUE
chr12	121420611	C	A	ENST00000361234	ENSG00000170633	RNF34	TRUE	TRUE
chr12	121420611	C	G	ENST00000361234	ENSG00000170633	RNF34	TRUE	TRUE
chr12	121420623	T	A	ENST00000361234	ENSG00000170633	RNF34	TRUE	TRUE
chr12	121420626	C	A	ENST00000361234	ENSG00000170633	RNF34	TRUE	TRUE
chr12	121420626	C	G	ENST00000361234	ENSG00000170633	RNF34	TRUE	TRUE
chr12	121420643	G	T	ENST00000361234	ENSG00000170633	RNF34	TRUE	TRUE
chr12	121420646	G	T	ENST00000361234	ENSG00000170633	RNF34	TRUE	TRUE
chr12	121420661	C	T	ENST00000361234	ENSG00000170633	RNF34	TRUE	TRUE
chr12	121420667	A	T	ENST00000361234	ENSG00000170633	RNF34	TRUE	TRUE
chr12	121420670	G	T	ENST00000361234	ENSG00000170633	RNF34	TRUE	TRUE
chr12	121420699	T	A	ENST00000361234	ENSG00000170633	RNF34	TRUE	TRUE
chr12	121420699	T	G	ENST00000361234	ENSG00000170633	RNF34	TRUE	TRUE
chr12	121420708	T	A	ENST00000361234	ENSG00000170633	RNF34	TRUE	TRUE
chr12	121420711	T	A	ENST00000361234	ENSG00000170633	RNF34	TRUE	TRUE
chr12	121420712	G	T	ENST00000361234	ENSG00000170633	RNF34	TRUE	TRUE
chr12	121420715	A	T	ENST00000361234	ENSG00000170633	RNF34	TRUE	TRUE
chr12	121420719	G	A	ENST00000361234	ENSG00000170633	RNF34	TRUE	TRUE
chr12	121420720	G	A	ENST00000361234	ENSG00000170633	RNF34	TRUE	TRUE
chr12	121420721	G	T	ENST00000361234	ENSG00000170633	RNF34	TRUE	TRUE
chr12	121420730	G	T	ENST00000361234	ENSG00000170633	RNF34	FALSE	FALSE
chr12	121420733	A	T	ENST00000361234	ENSG00000170633	RNF34	FALSE	FALSE
chr12	121420746	T	A	ENST00000361234	ENSG00000170633	RNF34	FALSE	FALSE
chr12	121420746	T	G	ENST00000361234	ENSG00000170633	RNF34	FALSE	FALSE
chr12	121420750	C	A	ENST00000361234	ENSG00000170633	RNF34	FALSE	FALSE
chr12	121420750	C	G	ENST00000361234	ENSG00000170633	RNF34	FALSE	FALSE
chr12	121420751	A	T	ENST00000361234	ENSG00000170633	RNF34	FALSE	FALSE
chr12	121420754	G	T	ENST00000361234	ENSG00000170633	RNF34	FALSE	FALSE
chr12	121420760	G	T	ENST00000361234	ENSG00000170633	RNF34	FALSE	FALSE
chr12	121420763	G	T	ENST00000361234	ENSG00000170633	RNF34	FALSE	FALSE
chr12	121420769	C	T	ENST00000361234	ENSG00000170633	RNF34	FALSE	FALSE
chr12	121420772	A	T	ENST00000361234	ENSG00000170633	RNF34	FALSE	FALSE
chr12	121420779	G	A	ENST00000361234	ENSG00000170633	RNF34	TRUE	FALSE
chr12	121420779	G	C	ENST00000361234	ENSG00000170633	RNF34	TRUE	FALSE
chr12	121420779	G	T	ENST00000361234	ENSG00000170633	RNF34	TRUE	FALSE
chr12	121420780	T	A	ENST00000361234	ENSG00000170633	RNF34	TRUE	FALSE
chr12	121420780	T	C	ENST00000361234	ENSG00000170633	RNF34	TRUE	FALSE
chr12	121420780	T	G	ENST00000361234	ENSG00000170633	RNF34	TRUE	FALSE
chr12	121423384	A	C	ENST00000361234	ENSG00000170633	RNF34	TRUE	FALSE
chr12	121423384	A	G	ENST00000361234	ENSG00000170633	RNF34	TRUE	FALSE
chr12	121423384	A	T	ENST00000361234	ENSG00000170633	RNF34	TRUE	FALSE
chr12	121423385	G	A	ENST00000361234	ENSG00000170633	RNF34	TRUE	FALSE
chr12	121423385	G	C	ENST00000361234	ENSG00000170633	RNF34	TRUE	FALSE
chr12	121423385	G	T	ENST00000361234	ENSG00000170633	RNF34	TRUE	FALSE
chr12	121423387	T	A	ENST00000361234	ENSG00000170633	RNF34	FALSE	FALSE
chr12	121423387	T	G	ENST00000361234	ENSG00000170633	RNF34	FALSE	FALSE
chr12	121423391	G	T	ENST00000361234	ENSG00000170633	RNF34	FALSE	FALSE
chr12	121423400	C	T	ENST00000361234	ENSG00000170633	RNF34	FALSE	FALSE
chr12	121423406	C	T	ENST00000361234	ENSG00000170633	RNF34	FALSE	FALSE
chr12	121423412	G	T	ENST00000361234	ENSG00000170633	RNF34	FALSE	FALSE
chr12	121423415	G	T	ENST00000361234	ENSG00000170633	RNF34	FALSE	FALSE
chr12	121423432	T	A	ENST00000361234	ENSG00000170633	RNF34	FALSE	FALSE
chr12	121423441	C	A	ENST00000361234	ENSG00000170633	RNF34	FALSE	FALSE
chr12	121423462	T	A	ENST00000361234	ENSG00000170633	RNF34	FALSE	FALSE
chr12	121423472	G	T	ENST00000361234	ENSG00000170633	RNF34	FALSE	FALSE
chr12	121423477	T	A	ENST00000361234	ENSG00000170633	RNF34	FALSE	FALSE
chr12	121423495	C	A	ENST00000361234	ENSG00000170633	RNF34	FALSE	FALSE
chr12	121423499	A	T	ENST00000361234	ENSG00000170633	RNF34	FALSE	FALSE
chr12	121423504	C	A	ENST00000361234	ENSG00000170633	RNF34	FALSE	FALSE
chr12	121423508	A	T	ENST00000361234	ENSG00000170633	RNF34	FALSE	FALSE
chr12	121423520	G	T	ENST00000361234	ENSG00000170633	RNF34	FALSE	FALSE
chr12	121423525	T	A	ENST00000361234	ENSG00000170633	RNF34	FALSE	FALSE
chr12	121423534	C	A	ENST00000361234	ENSG00000170633	RNF34	FALSE	FALSE
chr12	121423538	C	T	ENST00000361234	ENSG00000170633	RNF34	FALSE	FALSE
chr12	121423543	T	A	ENST00000361234	ENSG00000170633	RNF34	FALSE	FALSE
chr12	121423543	T	G	ENST00000361234	ENSG00000170633	RNF34	FALSE	FALSE
chr12	121423550	C	T	ENST00000361234	ENSG00000170633	RNF34	FALSE	FALSE
chr12	121423568	A	T	ENST00000361234	ENSG00000170633	RNF34	FALSE	FALSE
chr12	121430299	T	A	ENST00000377071	ENSG00000089094	KDM2B	FALSE	FALSE
chr12	121430302	G	A	ENST00000377071	ENSG00000089094	KDM2B	FALSE	FALSE
chr12	121430311	T	A	ENST00000377071	ENSG00000089094	KDM2B	FALSE	FALSE
chr12	121430314	C	A	ENST00000377071	ENSG00000089094	KDM2B	FALSE	FALSE
chr12	121430317	C	A	ENST00000377071	ENSG00000089094	KDM2B	FALSE	FALSE
chr12	121430323	G	A	ENST00000377071	ENSG00000089094	KDM2B	FALSE	FALSE
chr12	121430332	G	A	ENST00000377071	ENSG00000089094	KDM2B	FALSE	FALSE
chr12	121430350	C	A	ENST00000377071	ENSG00000089094	KDM2B	FALSE	FALSE
chr12	121430362	G	A	ENST00000377071	ENSG00000089094	KDM2B	FALSE	FALSE
chr12	121430365	C	A	ENST00000377071	ENSG00000089094	KDM2B	FALSE	FALSE
chr12	121430366	A	T	ENST00000377071	ENSG00000089094	KDM2B	FALSE	FALSE
chr12	121430374	C	A	ENST00000377071	ENSG00000089094	KDM2B	FALSE	FALSE
chr12	121430377	T	A	ENST00000377071	ENSG00000089094	KDM2B	FALSE	FALSE
chr12	121430386	G	A	ENST00000377071	ENSG00000089094	KDM2B	FALSE	FALSE
chr12	121430389	T	A	ENST00000377071	ENSG00000089094	KDM2B	FALSE	FALSE
chr12	121430390	G	T	ENST00000377071	ENSG00000089094	KDM2B	FALSE	FALSE
chr12	121430393	G	C	ENST00000377071	ENSG00000089094	KDM2B	FALSE	FALSE
chr12	121430393	G	T	ENST00000377071	ENSG00000089094	KDM2B	FALSE	FALSE
chr12	121430411	A	T	ENST00000377071	ENSG00000089094	KDM2B	FALSE	FALSE
chr12	121430422	C	A	ENST00000377071	ENSG00000089094	KDM2B	FALSE	FALSE
chr12	121430423	A	T	ENST00000377071	ENSG00000089094	KDM2B	FALSE	FALSE
chr12	121430431	T	A	ENST00000377071	ENSG00000089094	KDM2B	FALSE	FALSE
chr12	121430444	G	T	ENST00000377071	ENSG00000089094	KDM2B	FALSE	FALSE
chr12	121430449	G	A	ENST00000377071	ENSG00000089094	KDM2B	FALSE	FALSE
chr12	121430461	T	A	ENST00000377071	ENSG00000089094	KDM2B	FALSE	FALSE
chr12	121430465	G	T	ENST00000377071	ENSG00000089094	KDM2B	FALSE	FALSE
chr12	121430470	C	A	ENST00000377071	ENSG00000089094	KDM2B	TRUE	FALSE
chr12	121430470	C	G	ENST00000377071	ENSG00000089094	KDM2B	TRUE	FALSE
chr12	121430470	C	T	ENST00000377071	ENSG00000089094	KDM2B	TRUE	FALSE
chr12	121430471	T	A	ENST00000377071	ENSG00000089094	KDM2B	TRUE	FALSE
chr12	121430471	T	C	ENST00000377071	ENSG00000089094	KDM2B	TRUE	FALSE
chr12	121430471	T	G	ENST00000377071	ENSG00000089094	KDM2B	TRUE	FALSE
chr12	121439855	A	C	ENST00000377071	ENSG00000089094	KDM2B	TRUE	FALSE
chr12	121439855	A	G	ENST00000377071	ENSG00000089094	KDM2B	TRUE	FALSE
chr12	121439855	A	T	ENST00000377071	ENSG00000089094	KDM2B	TRUE	FALSE
chr12	121439856	C	A	ENST00000377071	ENSG00000089094	KDM2B	TRUE	FALSE
chr12	121439856	C	G	ENST00000377071	ENSG00000089094	KDM2B	TRUE	FALSE
chr12	121439856	C	T	ENST00000377071	ENSG00000089094	KDM2B	TRUE	FALSE
chr12	121439872	C	A	ENST00000377071	ENSG00000089094	KDM2B	FALSE	FALSE
chr12	121439877	A	C	ENST00000377071	ENSG00000089094	KDM2B	FALSE	FALSE
chr12	121439877	A	T	ENST00000377071	ENSG00000089094	KDM2B	FALSE	FALSE
chr12	121439887	G	A	ENST00000377071	ENSG00000089094	KDM2B	FALSE	FALSE
chr12	121439926	G	A	ENST00000377071	ENSG00000089094	KDM2B	TRUE	TRUE
chr12	121439942	A	T	ENST00000377071	ENSG00000089094	KDM2B	TRUE	TRUE
chr12	121439945	G	C	ENST00000377071	ENSG00000089094	KDM2B	TRUE	TRUE
chr12	121439945	G	T	ENST00000377071	ENSG00000089094	KDM2B	TRUE	TRUE
chr12	121439962	T	A	ENST00000377071	ENSG00000089094	KDM2B	TRUE	TRUE
chr12	121440037	C	A	ENST00000377071	ENSG00000089094	KDM2B	TRUE	TRUE
chr12	121440055	T	A	ENST00000377071	ENSG00000089094	KDM2B	TRUE	TRUE
chr12	121440073	G	A	ENST00000377071	ENSG00000089094	KDM2B	TRUE	TRUE
chr12	121440076	C	A	ENST00000377071	ENSG00000089094	KDM2B	TRUE	FALSE
chr12	121440076	C	G	ENST00000377071	ENSG00000089094	KDM2B	TRUE	FALSE
chr12	121440076	C	T	ENST00000377071	ENSG00000089094	KDM2B	TRUE	FALSE
chr12	121440077	T	A	ENST00000377071	ENSG00000089094	KDM2B	TRUE	FALSE
chr12	121440077	T	C	ENST00000377071	ENSG00000089094	KDM2B	TRUE	FALSE
chr12	121440077	T	G	ENST00000377071	ENSG00000089094	KDM2B	TRUE	FALSE
chr12	121440814	A	C	ENST00000377071	ENSG00000089094	KDM2B	TRUE	FALSE
chr12	121440814	A	G	ENST00000377071	ENSG00000089094	KDM2B	FALSE	FALSE
chr12	121440814	A	T	ENST00000377071	ENSG00000089094	KDM2B	TRUE	FALSE
chr12	121440815	C	A	ENST00000377071	ENSG00000089094	KDM2B	TRUE	FALSE
chr12	121440815	C	G	ENST00000377071	ENSG00000089094	KDM2B	TRUE	FALSE
chr12	121440815	C	T	ENST00000377071	ENSG00000089094	KDM2B	TRUE	FALSE
chr12	121440858	G	A	ENST00000377071	ENSG00000089094	KDM2B	TRUE	TRUE
chr12	121440867	T	A	ENST00000377071	ENSG00000089094	KDM2B	TRUE	TRUE
chr12	121440873	C	A	ENST00000377071	ENSG00000089094	KDM2B	TRUE	TRUE
chr12	121440876	C	A	ENST00000377071	ENSG00000089094	KDM2B	TRUE	TRUE
chr12	121440880	C	T	ENST00000377071	ENSG00000089094	KDM2B	TRUE	TRUE
chr12	121440881	C	T	ENST00000377071	ENSG00000089094	KDM2B	TRUE	TRUE
chr12	121440885	G	A	ENST00000377071	ENSG00000089094	KDM2B	TRUE	TRUE
chr12	121440910	A	T	ENST00000377071	ENSG00000089094	KDM2B	TRUE	TRUE
chr12	121440922	G	T	ENST00000377071	ENSG00000089094	KDM2B	TRUE	TRUE
chr12	121440932	G	T	ENST00000377071	ENSG00000089094	KDM2B	TRUE	TRUE
chr12	121440943	C	T	ENST00000377071	ENSG00000089094	KDM2B	TRUE	TRUE
chr12	121440944	C	T	ENST00000377071	ENSG00000089094	KDM2B	TRUE	TRUE
chr12	121440947	G	C	ENST00000377071	ENSG00000089094	KDM2B	TRUE	TRUE
chr12	121440947	G	T	ENST00000377071	ENSG00000089094	KDM2B	TRUE	TRUE
chr12	121440949	G	T	ENST00000377071	ENSG00000089094	KDM2B	TRUE	TRUE
chr12	121440956	G	C	ENST00000377071	ENSG00000089094	KDM2B	TRUE	TRUE
chr12	121440956	G	T	ENST00000377071	ENSG00000089094	KDM2B	TRUE	TRUE
chr12	121440965	A	T	ENST00000377071	ENSG00000089094	KDM2B	TRUE	TRUE
chr12	121440978	C	A	ENST00000377071	ENSG00000089094	KDM2B	TRUE	FALSE
chr12	121440978	C	G	ENST00000377071	ENSG00000089094	KDM2B	TRUE	FALSE
chr12	121440978	C	T	ENST00000377071	ENSG00000089094	KDM2B	TRUE	FALSE
chr12	121440979	T	A	ENST00000377071	ENSG00000089094	KDM2B	TRUE	FALSE
chr12	121440979	T	C	ENST00000377071	ENSG00000089094	KDM2B	TRUE	FALSE
chr12	121440979	T	G	ENST00000377071	ENSG00000089094	KDM2B	TRUE	FALSE
chr12	121441068	A	C	ENST00000377071	ENSG00000089094	KDM2B	TRUE	FALSE
chr12	121441068	A	G	ENST00000377071	ENSG00000089094	KDM2B	TRUE	FALSE
chr12	121441068	A	T	ENST00000377071	ENSG00000089094	KDM2B	TRUE	FALSE
chr12	121441069	C	A	ENST00000377071	ENSG00000089094	KDM2B	TRUE	FALSE
chr12	121441069	C	G	ENST00000377071	ENSG00000089094	KDM2B	TRUE	FALSE
chr12	121441069	C	T	ENST00000377071	ENSG00000089094	KDM2B	TRUE	FALSE
chr12	121441089	C	T	ENST00000377071	ENSG00000089094	KDM2B	TRUE	TRUE
chr12	121441090	C	T	ENST00000377071	ENSG00000089094	KDM2B	TRUE	TRUE
chr12	121441100	G	A	ENST00000377071	ENSG00000089094	KDM2B	TRUE	TRUE
chr12	121441103	T	A	ENST00000377071	ENSG00000089094	KDM2B	TRUE	TRUE
chr12	121441106	T	A	ENST00000377071	ENSG00000089094	KDM2B	TRUE	TRUE
chr12	121441119	C	T	ENST00000377071	ENSG00000089094	KDM2B	TRUE	TRUE
chr12	121441120	C	T	ENST00000377071	ENSG00000089094	KDM2B	TRUE	TRUE
chr12	121441145	G	A	ENST00000377071	ENSG00000089094	KDM2B	TRUE	TRUE
chr12	121441148	G	A	ENST00000377071	ENSG00000089094	KDM2B	TRUE	TRUE
chr12	121441187	T	A	ENST00000377071	ENSG00000089094	KDM2B	TRUE	TRUE
chr12	121441188	G	T	ENST00000377071	ENSG00000089094	KDM2B	TRUE	TRUE
chr12	121441212	C	T	ENST00000377071	ENSG00000089094	KDM2B	TRUE	TRUE
chr12	121441213	C	T	ENST00000377071	ENSG00000089094	KDM2B	TRUE	TRUE
chr12	121441216	A	T	ENST00000377071	ENSG00000089094	KDM2B	TRUE	TRUE
chr12	121441223	T	A	ENST00000377071	ENSG00000089094	KDM2B	TRUE	TRUE
chr12	121441227	G	T	ENST00000377071	ENSG00000089094	KDM2B	TRUE	TRUE
chr12	121441230	G	T	ENST00000377071	ENSG00000089094	KDM2B	TRUE	TRUE
chr12	121441233	C	T	ENST00000377071	ENSG00000089094	KDM2B	TRUE	TRUE
chr12	121441234	C	A	ENST00000377071	ENSG00000089094	KDM2B	TRUE	FALSE
chr12	121441234	C	G	ENST00000377071	ENSG00000089094	KDM2B	TRUE	FALSE
chr12	121441234	C	T	ENST00000377071	ENSG00000089094	KDM2B	TRUE	FALSE
chr12	121441235	T	A	ENST00000377071	ENSG00000089094	KDM2B	TRUE	FALSE
chr12	121441235	T	C	ENST00000377071	ENSG00000089094	KDM2B	TRUE	FALSE
chr12	121441235	T	G	ENST00000377071	ENSG00000089094	KDM2B	TRUE	FALSE
chr12	121442155	A	C	ENST00000377071	ENSG00000089094	KDM2B	TRUE	FALSE
chr12	121442155	A	G	ENST00000377071	ENSG00000089094	KDM2B	TRUE	FALSE
chr12	121442155	A	T	ENST00000377071	ENSG00000089094	KDM2B	TRUE	FALSE
chr12	121442156	C	A	ENST00000377071	ENSG00000089094	KDM2B	TRUE	FALSE
chr12	121442156	C	G	ENST00000377071	ENSG00000089094	KDM2B	TRUE	FALSE
chr12	121442156	C	T	ENST00000377071	ENSG00000089094	KDM2B	TRUE	FALSE
chr12	121442157	C	T	ENST00000377071	ENSG00000089094	KDM2B	TRUE	TRUE
chr12	121442165	C	T	ENST00000377071	ENSG00000089094	KDM2B	TRUE	TRUE
chr12	121442166	C	T	ENST00000377071	ENSG00000089094	KDM2B	TRUE	TRUE
chr12	121442174	G	T	ENST00000377071	ENSG00000089094	KDM2B	TRUE	TRUE
chr12	121442186	G	T	ENST00000377071	ENSG00000089094	KDM2B	TRUE	TRUE
chr12	121442192	A	T	ENST00000377071	ENSG00000089094	KDM2B	TRUE	TRUE
chr12	121442203	G	A	ENST00000377071	ENSG00000089094	KDM2B	TRUE	TRUE
chr12	121442213	G	C	ENST00000377071	ENSG00000089094	KDM2B	TRUE	TRUE
chr12	121442213	G	T	ENST00000377071	ENSG00000089094	KDM2B	TRUE	TRUE
chr12	121442231	C	T	ENST00000377071	ENSG00000089094	KDM2B	TRUE	TRUE
chr12	121442232	C	T	ENST00000377071	ENSG00000089094	KDM2B	TRUE	TRUE
chr12	121442239	C	A	ENST00000377071	ENSG00000089094	KDM2B	TRUE	TRUE
chr12	121442280	G	T	ENST00000377071	ENSG00000089094	KDM2B	TRUE	TRUE
chr12	121442326	C	A	ENST00000377071	ENSG00000089094	KDM2B	TRUE	TRUE
chr12	121442332	G	A	ENST00000377071	ENSG00000089094	KDM2B	TRUE	TRUE
chr12	121442336	A	T	ENST00000377071	ENSG00000089094	KDM2B	TRUE	TRUE
chr12	121442341	T	A	ENST00000377071	ENSG00000089094	KDM2B
chr12	121442410	G	A	ENST00000377071	ENSG00000089094	KDM2B	TRUE	TRUE
chr12	121442422	C	A	ENST00000377071	ENSG00000089094	KDM2B	TRUE	TRUE
chr12	121442446	T	A	ENST00000377071	ENSG00000089094	KDM2B	TRUE	TRUE
chr12	121442467	C	A	ENST00000377071	ENSG00000089094	KDM2B	TRUE	TRUE
chr12	121442468	G	T	ENST00000377071	ENSG00000089094	KDM2B	TRUE	TRUE
chr12	121442488	T	A	ENST00000377071	ENSG00000089094	KDM2B	TRUE	TRUE
chr12	121442494	C	A	ENST00000377071	ENSG00000089094	KDM2B	TRUE	TRUE
chr12	121442497	C	A	ENST00000377071	ENSG00000089094	KDM2B	TRUE	TRUE
chr12	121442503	C	A	ENST00000377071	ENSG00000089094	KDM2B	TRUE	TRUE
chr12	121442509	C	A	ENST00000377071	ENSG00000089094	KDM2B	TRUE	TRUE
chr12	121442515	C	A	ENST00000377071	ENSG00000089094	KDM2B	TRUE	TRUE
chr12	121442517	G	T	ENST00000377071	ENSG00000089094	KDM2B	TRUE	TRUE
chr12	121442521	T	A	ENST00000377071	ENSG00000089094	KDM2B	TRUE	TRUE
chr12	121442530	G	A	ENST00000377071	ENSG00000089094	KDM2B	TRUE	TRUE
chr12	121442533	G	A	ENST00000377071	ENSG00000089094	KDM2B	TRUE	TRUE
chr12	121442539	C	A	ENST00000377071	ENSG00000089094	KDM2B	TRUE	TRUE
chr12	121442557	C	A	ENST00000377071	ENSG00000089094	KDM2B	TRUE	TRUE
chr12	121442566	G	A	ENST00000377071	ENSG00000089094	KDM2B	TRUE	TRUE
chr12	121442572	C	A	ENST00000377071	ENSG00000089094	KDM2B	TRUE	TRUE
chr12	121442584	C	A	ENST00000377071	ENSG00000089094	KDM2B	TRUE	TRUE
chr12	121442587	T	A	ENST00000377071	ENSG00000089094	KDM2B	TRUE	TRUE
chr12	121442596	C	A	ENST00000377071	ENSG00000089094	KDM2B	TRUE	TRUE
chr12	121442608	C	A	ENST00000377071	ENSG00000089094	KDM2B	TRUE	TRUE
chr12	121442611	T	A	ENST00000377071	ENSG00000089094	KDM2B	TRUE	TRUE
chr12	121442629	T	A	ENST00000377071	ENSG00000089094	KDM2B	TRUE	TRUE
chr12	121442641	T	A	ENST00000377071	ENSG00000089094	KDM2B	TRUE	TRUE
chr12	121442647	T	A	ENST00000377071	ENSG00000089094	KDM2B	TRUE	TRUE
chr12	121442650	T	A	ENST00000377071	ENSG00000089094	KDM2B	TRUE	TRUE
chr12	121442653	T	A	ENST00000377071	ENSG00000089094	KDM2B	TRUE	TRUE
chr12	121442656	C	A	ENST00000377071	ENSG00000089094	KDM2B	TRUE	TRUE
chr12	121442659	C	A	ENST00000377071	ENSG00000089094	KDM2B	TRUE	TRUE
chr12	121442668	C	A	ENST00000377071	ENSG00000089094	KDM2B	TRUE	TRUE
chr12	121442677	C	A	ENST00000377071	ENSG00000089094	KDM2B	TRUE	TRUE
chr12	121442689	C	A	ENST00000377071	ENSG00000089094	KDM2B	TRUE	TRUE
chr12	121442725	C	A	ENST00000377071	ENSG00000089094	KDM2B	TRUE	TRUE
chr12	121442734	T	A	ENST00000377071	ENSG00000089094	KDM2B	TRUE	TRUE
chr12	121442746	C	A	ENST00000377071	ENSG00000089094	KDM2B	TRUE	TRUE
chr12	121442755	C	A	ENST00000377071	ENSG00000089094	KDM2B	TRUE	TRUE
chr12	121442761	C	A	ENST00000377071	ENSG00000089094	KDM2B	TRUE	TRUE
chr12	121442767	C	A	ENST00000377071	ENSG00000089094	KDM2B	TRUE	TRUE
chr12	121442770	G	A	ENST00000377071	ENSG00000089094	KDM2B	TRUE	TRUE
chr12	121442773	T	A	ENST00000377071	ENSG00000089094	KDM2B	TRUE	TRUE
chr12	121442791	T	A	ENST00000377071	ENSG00000089094	KDM2B	TRUE	TRUE
chr12	121442815	C	A	ENST00000377071	ENSG00000089094	KDM2B	TRUE	TRUE
chr12	121442824	T	A	ENST00000377071	ENSG00000089094	KDM2B	TRUE	TRUE
chr12	121442825	C	T	ENST00000377071	ENSG00000089094	KDM2B	TRUE	TRUE
chr12	121442826	C	T	ENST00000377071	ENSG00000089094	KDM2B	TRUE	TRUE
chr12	121442837	C	A	ENST00000377071	ENSG00000089094	KDM2B	TRUE	FALSE
chr12	121442837	C	G	ENST00000377071	ENSG00000089094	KDM2B	TRUE	FALSE
chr12	121442837	C	T	ENST00000377071	ENSG00000089094	KDM2B	TRUE	FALSE
chr12	121442838	T	A	ENST00000377071	ENSG00000089094	KDM2B	TRUE	FALSE
chr12	121442838	T	C	ENST00000377071	ENSG00000089094	KDM2B	TRUE	FALSE
chr12	121442838	T	G	ENST00000377071	ENSG00000089094	KDM2B	TRUE	FALSE
chr12	121442990	A	C	ENST00000377071	ENSG00000089094	KDM2B	TRUE	FALSE
chr12	121442990	A	G	ENST00000377071	ENSG00000089094	KDM2B	TRUE	FALSE
chr12	121442990	A	T	ENST00000377071	ENSG00000089094	KDM2B	TRUE	FALSE
chr12	121442991	C	A	ENST00000377071	ENSG00000089094	KDM2B	TRUE	FALSE
chr12	121442991	C	G	ENST00000377071	ENSG00000089094	KDM2B	TRUE	FALSE
chr12	121442991	C	T	ENST00000377071	ENSG00000089094	KDM2B	TRUE	FALSE
chr12	121442994	T	A	ENST00000377071	ENSG00000089094	KDM2B	TRUE	TRUE
chr12	121442997	T	A	ENST00000377071	ENSG00000089094	KDM2B	TRUE	TRUE
chr12	121443009	T	A	ENST00000377071	ENSG00000089094	KDM2B	TRUE	TRUE
chr12	121443015	C	A	ENST00000377071	ENSG00000089094	KDM2B	TRUE	TRUE
chr12	121443018	T	A	ENST00000377071	ENSG00000089094	KDM2B	TRUE	TRUE
chr12	121443027	T	A	ENST00000377071	ENSG00000089094	KDM2B	TRUE	TRUE
chr12	121443031	C	A	ENST00000377071	ENSG00000089094	KDM2B	FALSE	FALSE
chr12	121443031	C	G	ENST00000377071	ENSG00000089094	KDM2B	FALSE	FALSE
chr12	121443031	C	T	ENST00000377071	ENSG00000089094	KDM2B	FALSE	FALSE
chr12	121443032	T	A	ENST00000377071	ENSG00000089094	KDM2B	FALSE	FALSE
chr12	121443032	T	C	ENST00000377071	ENSG00000089094	KDM2B	FALSE	FALSE
chr12	121443032	T	G	ENST00000377071	ENSG00000089094	KDM2B	FALSE	FALSE
chr12	121443678	A	C	ENST00000377071	ENSG00000089094	KDM2B	FALSE	FALSE
chr12	121443678	A	G	ENST00000377071	ENSG00000089094	KDM2B	FALSE	FALSE
chr12	121443678	A	T	ENST00000377071	ENSG00000089094	KDM2B	FALSE	FALSE
chr12	121443679	C	A	ENST00000377071	ENSG00000089094	KDM2B	FALSE	FALSE
chr12	121443679	C	G	ENST00000377071	ENSG00000089094	KDM2B	FALSE	FALSE
chr12	121443679	C	T	ENST00000377071	ENSG00000089094	KDM2B	FALSE	FALSE
chr12	121443682	G	A	ENST00000377071	ENSG00000089094	KDM2B	TRUE	TRUE
chr12	121443685	G	A	ENST00000377071	ENSG00000089094	KDM2B	TRUE	TRUE
chr12	121443688	G	A	ENST00000377071	ENSG00000089094	KDM2B	TRUE	TRUE
chr12	121443692	G	C	ENST00000377071	ENSG00000089094	KDM2B	TRUE	TRUE
chr12	121443692	G	T	ENST00000377071	ENSG00000089094	KDM2B	TRUE	TRUE
chr12	121443709	T	A	ENST00000377071	ENSG00000089094	KDM2B	TRUE	TRUE
chr12	121443710	C	T	ENST00000377071	ENSG00000089094	KDM2B	TRUE	TRUE
chr12	121443711	C	T	ENST00000377071	ENSG00000089094	KDM2B	TRUE	TRUE
chr12	121443713	C	T	ENST00000377071	ENSG00000089094	KDM2B	TRUE	TRUE
chr12	121443714	C	T	ENST00000377071	ENSG00000089094	KDM2B	TRUE	TRUE
chr12	121443750	G	T	ENST00000377071	ENSG00000089094	KDM2B	TRUE	TRUE
chr12	121443781	G	A	ENST00000377071	ENSG00000089094	KDM2B	TRUE	TRUE
chr12	121443786	G	T	ENST00000377071	ENSG00000089094	KDM2B	TRUE	TRUE
chr12	121443789	G	C	ENST00000377071	ENSG00000089094	KDM2B	TRUE	TRUE
chr12	121443789	G	T	ENST00000377071	ENSG00000089094	KDM2B	TRUE	TRUE
chr12	121443794	C	A	ENST00000377071	ENSG00000089094	KDM2B	FALSE	FALSE
chr12	121443794	C	G	ENST00000377071	ENSG00000089094	KDM2B	FALSE	FALSE
chr12	121443794	C	T	ENST00000377071	ENSG00000089094	KDM2B	FALSE	FALSE
chr12	121443795	T	A	ENST00000377071	ENSG00000089094	KDM2B	FALSE	FALSE
chr12	121443795	T	C	ENST00000377071	ENSG00000089094	KDM2B	FALSE	FALSE
chr12	121443795	T	G	ENST00000377071	ENSG00000089094	KDM2B	FALSE	FALSE
chr12	121444010	A	C	ENST00000377071	ENSG00000089094	KDM2B	TRUE	FALSE
chr12	121444010	A	G	ENST00000377071	ENSG00000089094	KDM2B	TRUE	FALSE
chr12	121444010	A	T	ENST00000377071	ENSG00000089094	KDM2B	TRUE	FALSE
chr12	121444011	C	A	ENST00000377071	ENSG00000089094	KDM2B	TRUE	FALSE
chr12	121444011	C	G	ENST00000377071	ENSG00000089094	KDM2B	TRUE	FALSE
chr12	121444011	C	T	ENST00000377071	ENSG00000089094	KDM2B	TRUE	FALSE
chr12	121444017	T	A	ENST00000377071	ENSG00000089094	KDM2B	TRUE	TRUE
chr12	121444023	C	A	ENST00000377071	ENSG00000089094	KDM2B	TRUE	TRUE
chr12	121444032	C	A	ENST00000377071	ENSG00000089094	KDM2B	TRUE	TRUE
chr12	121444035	G	A	ENST00000377071	ENSG00000089094	KDM2B	TRUE	TRUE
chr12	121444041	T	A	ENST00000377071	ENSG00000089094	KDM2B	TRUE	TRUE
chr12	121444044	C	A	ENST00000377071	ENSG00000089094	KDM2B	TRUE	TRUE
chr12	121444045	G	C	ENST00000377071	ENSG00000089094	KDM2B	TRUE	TRUE
chr12	121444045	G	T	ENST00000377071	ENSG00000089094	KDM2B	TRUE	TRUE
chr12	121444050	T	A	ENST00000377071	ENSG00000089094	KDM2B	TRUE	TRUE
chr12	121444056	T	A	ENST00000377071	ENSG00000089094	KDM2B	TRUE	TRUE
chr12	121444059	T	A	ENST00000377071	ENSG00000089094	KDM2B	TRUE	TRUE
chr12	121444083	T	A	ENST00000377071	ENSG00000089094	KDM2B	TRUE	TRUE
chr12	121444086	T	A	ENST00000377071	ENSG00000089094	KDM2B	TRUE	TRUE
chr12	121444113	T	A	ENST00000377071	ENSG00000089094	KDM2B	TRUE	TRUE
chr12	121444116	T	A	ENST00000377071	ENSG00000089094	KDM2B	TRUE	TRUE
chr12	121444118	G	T	ENST00000377071	ENSG00000089094	KDM2B	TRUE	TRUE
chr12	121444125	C	A	ENST00000377071	ENSG00000089094	KDM2B	TRUE	TRUE
chr12	121444130	G	T	ENST00000377071	ENSG00000089094	KDM2B	TRUE	TRUE
chr12	121444149	C	A	ENST00000377071	ENSG00000089094	KDM2B	TRUE	TRUE
chr12	121444152	C	A	ENST00000377071	ENSG00000089094	KDM2B	TRUE	TRUE
chr12	121444153	A	T	ENST00000377071	ENSG00000089094	KDM2B	TRUE	TRUE
chr12	121444158	C	A	ENST00000377071	ENSG00000089094	KDM2B	TRUE	TRUE
chr12	121444170	T	A	ENST00000377071	ENSG00000089094	KDM2B	TRUE	TRUE
chr12	121444179	C	A	ENST00000377071	ENSG00000089094	KDM2B	TRUE	TRUE
chr12	121444182	G	A	ENST00000377071	ENSG00000089094	KDM2B	TRUE	TRUE
chr12	121444188	C	A	ENST00000377071	ENSG00000089094	KDM2B	TRUE	TRUE
chr12	121444191	T	A	ENST00000377071	ENSG00000089094	KDM2B	TRUE	TRUE
chr12	121444209	T	A	ENST00000377071	ENSG00000089094	KDM2B	TRUE	TRUE
chr12	121444212	G	A	ENST00000377071	ENSG00000089094	KDM2B	TRUE	TRUE
chr12	121444215	C	A	ENST00000377071	ENSG00000089094	KDM2B	TRUE	TRUE
chr12	121444218	T	A	ENST00000377071	ENSG00000089094	KDM2B	TRUE	TRUE
chr12	121444246	G	C	ENST00000377071	ENSG00000089094	KDM2B	TRUE	TRUE
chr12	121444246	G	T	ENST00000377071	ENSG00000089094	KDM2B	TRUE	TRUE
chr12	121444251	T	A	ENST00000377071	ENSG00000089094	KDM2B	TRUE	TRUE
chr12	121444269	T	A	ENST00000377071	ENSG00000089094	KDM2B	TRUE	TRUE
chr12	121444272	G	A	ENST00000377071	ENSG00000089094	KDM2B	TRUE	TRUE
chr12	121444273	C	A	ENST00000377071	ENSG00000089094	KDM2B	TRUE	FALSE
chr12	121444273	C	G	ENST00000377071	ENSG00000089094	KDM2B	TRUE	FALSE
chr12	121444273	C	T	ENST00000377071	ENSG00000089094	KDM2B	TRUE	FALSE
chr12	121444274	T	A	ENST00000377071	ENSG00000089094	KDM2B	TRUE	FALSE
chr12	121444274	T	C	ENST00000377071	ENSG00000089094	KDM2B	TRUE	FALSE
chr12	121444274	T	G	ENST00000377071	ENSG00000089094	KDM2B	TRUE	FALSE
chr12	121444448	A	C	ENST00000377071	ENSG00000089094	KDM2B	TRUE	FALSE
chr12	121444448	A	G	ENST00000377071	ENSG00000089094	KDM2B	TRUE	FALSE
chr12	121444448	A	T	ENST00000377071	ENSG00000089094	KDM2B	TRUE	FALSE
chr12	121444449	C	A	ENST00000377071	ENSG00000089094	KDM2B	TRUE	FALSE
chr12	121444449	C	G	ENST00000377071	ENSG00000089094	KDM2B	TRUE	FALSE
chr12	121444449	C	T	ENST00000377071	ENSG00000089094	KDM2B	TRUE	FALSE
chr12	121444452	T	A	ENST00000377071	ENSG00000089094	KDM2B	TRUE	TRUE
chr12	121444461	T	A	ENST00000377071	ENSG00000089094	KDM2B	TRUE	TRUE
chr12	121444474	A	T	ENST00000377071	ENSG00000089094	KDM2B	TRUE	TRUE
chr12	121444479	T	A	ENST00000377071	ENSG00000089094	KDM2B	TRUE	TRUE
chr12	121444483	A	T	ENST00000377071	ENSG00000089094	KDM2B	TRUE	TRUE
chr12	121444488	C	A	ENST00000377071	ENSG00000089094	KDM2B	TRUE	TRUE
chr12	121444489	C	T	ENST00000377071	ENSG00000089094	KDM2B	TRUE	TRUE
chr12	121444490	C	T	ENST00000377071	ENSG00000089094	KDM2B	TRUE	TRUE
chr12	121444492	G	T	ENST00000377071	ENSG00000089094	KDM2B	TRUE	TRUE
chr12	121444506	C	A	ENST00000377071	ENSG00000089094	KDM2B	TRUE	TRUE
chr12	121444524	C	A	ENST00000377071	ENSG00000089094	KDM2B	TRUE	TRUE
chr12	121444526	G	C	ENST00000377071	ENSG00000089094	KDM2B	TRUE	TRUE
chr12	121444526	G	T	ENST00000377071	ENSG00000089094	KDM2B	TRUE	TRUE
chr12	121444530	C	A	ENST00000377071	ENSG00000089094	KDM2B	TRUE	TRUE
chr12	121444533	T	A	ENST00000377071	ENSG00000089094	KDM2B	TRUE	TRUE
chr12	121444537	C	A	ENST00000377071	ENSG00000089094	KDM2B	TRUE	FALSE
chr12	121444537	C	G	ENST00000377071	ENSG00000089094	KDM2B	TRUE	FALSE
chr12	121444537	C	T	ENST00000377071	ENSG00000089094	KDM2B	TRUE	FALSE
chr12	121444538	T	A	ENST00000377071	ENSG00000089094	KDM2B	TRUE	FALSE
chr12	121444538	T	C	ENST00000377071	ENSG00000089094	KDM2B	TRUE	FALSE
chr12	121444538	T	G	ENST00000377071	ENSG00000089094	KDM2B	TRUE	FALSE
chr12	121445273	A	C	ENST00000377071	ENSG00000089094	KDM2B	TRUE	FALSE
chr12	121445273	A	G	ENST00000377071	ENSG00000089094	KDM2B	FALSE	FALSE
chr12	121445273	A	T	ENST00000377071	ENSG00000089094	KDM2B	TRUE	FALSE
chr12	121445274	C	A	ENST00000377071	ENSG00000089094	KDM2B	TRUE	FALSE
chr12	121445274	C	G	ENST00000377071	ENSG00000089094	KDM2B	TRUE	FALSE
chr12	121445274	C	T	ENST00000377071	ENSG00000089094	KDM2B	TRUE	FALSE
chr12	121445277	T	A	ENST00000377071	ENSG00000089094	KDM2B	TRUE	TRUE
chr12	121445281	G	T	ENST00000377071	ENSG00000089094	KDM2B	TRUE	TRUE
chr12	121445286	C	A	ENST00000377071	ENSG00000089094	KDM2B	TRUE	TRUE
chr12	121445301	C	A	ENST00000377071	ENSG00000089094	KDM2B	TRUE	TRUE
chr12	121445305	G	T	ENST00000377071	ENSG00000089094	KDM2B	TRUE	TRUE
chr12	121445314	G	T	ENST00000377071	ENSG00000089094	KDM2B	TRUE	TRUE
chr12	121445319	C	A	ENST00000377071	ENSG00000089094	KDM2B	TRUE	TRUE
chr12	121445340	T	A	ENST00000377071	ENSG00000089094	KDM2B	TRUE	TRUE
chr12	121445346	C	A	ENST00000377071	ENSG00000089094	KDM2B	TRUE	TRUE
chr12	121445349	C	A	ENST00000377071	ENSG00000089094	KDM2B	TRUE	TRUE
chr12	121445352	C	A	ENST00000377071	ENSG00000089094	KDM2B	TRUE	TRUE
chr12	121445355	C	A	ENST00000377071	ENSG00000089094	KDM2B	TRUE	TRUE
chr12	121445367	C	A	ENST00000377071	ENSG00000089094	KDM2B	TRUE	TRUE
chr12	121445370	T	A	ENST00000377071	ENSG00000089094	KDM2B	TRUE	TRUE
chr12	121445379	C	A	ENST00000377071	ENSG00000089094	KDM2B	TRUE	TRUE
chr12	121445383	A	T	ENST00000377071	ENSG00000089094	KDM2B	TRUE	TRUE
chr12	121445392	G	T	ENST00000377071	ENSG00000089094	KDM2B	TRUE	TRUE
chr12	121445419	C	A	ENST00000377071	ENSG00000089094	KDM2B	TRUE	FALSE
chr12	121445419	C	G	ENST00000377071	ENSG00000089094	KDM2B	TRUE	FALSE
chr12	121445419	C	T	ENST00000377071	ENSG00000089094	KDM2B	TRUE	FALSE
chr12	121445420	T	A	ENST00000377071	ENSG00000089094	KDM2B	TRUE	FALSE
chr12	121445420	T	C	ENST00000377071	ENSG00000089094	KDM2B	TRUE	FALSE
chr12	121445420	T	G	ENST00000377071	ENSG00000089094	KDM2B	TRUE	FALSE
chr12	121453118	A	C	ENST00000377071	ENSG00000089094	KDM2B	TRUE	FALSE
chr12	121453118	A	G	ENST00000377071	ENSG00000089094	KDM2B	TRUE	FALSE
chr12	121453118	A	T	ENST00000377071	ENSG00000089094	KDM2B	TRUE	FALSE
chr12	121453119	C	A	ENST00000377071	ENSG00000089094	KDM2B	TRUE	FALSE
chr12	121453119	C	G	ENST00000377071	ENSG00000089094	KDM2B	TRUE	FALSE
chr12	121453119	C	T	ENST00000377071	ENSG00000089094	KDM2B	TRUE	FALSE
chr12	121453126	G	T	ENST00000377071	ENSG00000089094	KDM2B	TRUE	TRUE
chr12	121453131	G	A	ENST00000377071	ENSG00000089094	KDM2B	TRUE	TRUE
chr12	121453141	G	T	ENST00000377071	ENSG00000089094	KDM2B	TRUE	TRUE
chr12	121453149	G	A	ENST00000377071	ENSG00000089094	KDM2B	TRUE	TRUE
chr12	121453152	T	A	ENST00000377071	ENSG00000089094	KDM2B	TRUE	TRUE
chr12	121453176	T	A	ENST00000377071	ENSG00000089094	KDM2B	TRUE	TRUE
chr12	121453179	T	A	ENST00000377071	ENSG00000089094	KDM2B	TRUE	TRUE
chr12	121453188	T	A	ENST00000377071	ENSG00000089094	KDM2B	TRUE	TRUE
chr12	121453189	G	T	ENST00000377071	ENSG00000089094	KDM2B	TRUE	TRUE
chr12	121453198	G	T	ENST00000377071	ENSG00000089094	KDM2B	TRUE	TRUE
chr12	121453203	C	A	ENST00000377071	ENSG00000089094	KDM2B	TRUE	TRUE
chr12	121453206	C	A	ENST00000377071	ENSG00000089094	KDM2B	TRUE	TRUE
chr12	121453207	G	T	ENST00000377071	ENSG00000089094	KDM2B	TRUE	TRUE
chr12	121453212	C	A	ENST00000377071	ENSG00000089094	KDM2B	TRUE	TRUE
chr12	121453222	G	T	ENST00000377071	ENSG00000089094	KDM2B	TRUE	TRUE
chr12	121453230	C	A	ENST00000377071	ENSG00000089094	KDM2B	TRUE	TRUE
chr12	121453231	G	T	ENST00000377071	ENSG00000089094	KDM2B	TRUE	TRUE
chr12	121453236	T	A	ENST00000377071	ENSG00000089094	KDM2B	TRUE	TRUE
chr12	121453240	G	T	ENST00000377071	ENSG00000089094	KDM2B	TRUE	TRUE
chr12	121453245	G	A	ENST00000377071	ENSG00000089094	KDM2B	TRUE	TRUE
chr12	121453266	C	A	ENST00000377071	ENSG00000089094	KDM2B	TRUE	TRUE
chr12	121453289	A	T	ENST00000377071	ENSG00000089094	KDM2B	TRUE	TRUE
chr12	121453293	T	A	ENST00000377071	ENSG00000089094	KDM2B	TRUE	TRUE
chr12	121453317	T	A	ENST00000377071	ENSG00000089094	KDM2B	TRUE	TRUE
chr12	121453323	T	A	ENST00000377071	ENSG00000089094	KDM2B	TRUE	TRUE
chr12	121453345	C	A	ENST00000377071	ENSG00000089094	KDM2B	TRUE	FALSE
chr12	121453345	C	G	ENST00000377071	ENSG00000089094	KDM2B	TRUE	FALSE
chr12	121453345	C	T	ENST00000377071	ENSG00000089094	KDM2B	TRUE	FALSE
chr12	121453346	T	A	ENST00000377071	ENSG00000089094	KDM2B	TRUE	FALSE
chr12	121453346	T	C	ENST00000377071	ENSG00000089094	KDM2B	TRUE	FALSE
chr12	121453346	T	G	ENST00000377071	ENSG00000089094	KDM2B	TRUE	FALSE
chr12	121494577	A	C	ENST00000377071	ENSG00000089094	KDM2B	TRUE	FALSE
chr12	121494577	A	G	ENST00000377071	ENSG00000089094	KDM2B	FALSE	FALSE
chr12	121494577	A	T	ENST00000377071	ENSG00000089094	KDM2B	TRUE	FALSE
chr12	121494578	C	A	ENST00000377071	ENSG00000089094	KDM2B	TRUE	FALSE
chr12	121494578	C	G	ENST00000377071	ENSG00000089094	KDM2B	TRUE	FALSE
chr12	121494578	C	T	ENST00000377071	ENSG00000089094	KDM2B	TRUE	FALSE
chr12	121494581	T	A	ENST00000377071	ENSG00000089094	KDM2B	TRUE	TRUE
chr12	121494590	T	A	ENST00000377071	ENSG00000089094	KDM2B	TRUE	TRUE
chr12	121494593	T	A	ENST00000377071	ENSG00000089094	KDM2B	TRUE	TRUE
chr12	121494597	C	T	ENST00000377071	ENSG00000089094	KDM2B	TRUE	TRUE
chr12	121494598	C	T	ENST00000377071	ENSG00000089094	KDM2B	TRUE	TRUE
chr12	121494653	C	A	ENST00000377071	ENSG00000089094	KDM2B	TRUE	TRUE
chr12	121494656	T	A	ENST00000377071	ENSG00000089094	KDM2B	TRUE	TRUE
chr12	121494666	C	A	ENST00000377071	ENSG00000089094	KDM2B	TRUE	FALSE
chr12	121494666	C	G	ENST00000377071	ENSG00000089094	KDM2B	TRUE	FALSE
chr12	121494666	C	T	ENST00000377071	ENSG00000089094	KDM2B	TRUE	FALSE
chr12	121494667	T	A	ENST00000377071	ENSG00000089094	KDM2B	TRUE	FALSE
chr12	121494667	T	C	ENST00000377071	ENSG00000089094	KDM2B	TRUE	FALSE
chr12	121494667	T	G	ENST00000377071	ENSG00000089094	KDM2B	TRUE	FALSE
chr12	121509565	A	C	ENST00000377071	ENSG00000089094	KDM2B	TRUE	FALSE
chr12	121509565	A	G	ENST00000377071	ENSG00000089094	KDM2B	TRUE	FALSE
chr12	121509565	A	T	ENST00000377071	ENSG00000089094	KDM2B	TRUE	FALSE
chr12	121509566	C	A	ENST00000377071	ENSG00000089094	KDM2B	TRUE	FALSE
chr12	121509566	C	G	ENST00000377071	ENSG00000089094	KDM2B	TRUE	FALSE
chr12	121509566	C	T	ENST00000377071	ENSG00000089094	KDM2B	TRUE	FALSE
chr12	121509569	T	A	ENST00000377071	ENSG00000089094	KDM2B	TRUE	TRUE
chr12	121509578	C	A	ENST00000377071	ENSG00000089094	KDM2B	TRUE	TRUE
chr12	121509590	G	A	ENST00000377071	ENSG00000089094	KDM2B	TRUE	TRUE
chr12	121509599	C	A	ENST00000377071	ENSG00000089094	KDM2B	TRUE	TRUE
chr12	121509608	C	A	ENST00000377071	ENSG00000089094	KDM2B	TRUE	TRUE
chr12	121509615	A	T	ENST00000377071	ENSG00000089094	KDM2B	TRUE	TRUE
chr12	121509620	T	A	ENST00000377071	ENSG00000089094	KDM2B	TRUE	TRUE
chr12	121509623	T	A	ENST00000377071	ENSG00000089094	KDM2B	TRUE	TRUE
chr12	121509629	C	A	ENST00000377071	ENSG00000089094	KDM2B	TRUE	TRUE
chr12	121509641	C	A	ENST00000377071	ENSG00000089094	KDM2B	TRUE	TRUE
chr12	121509647	T	A	ENST00000377071	ENSG00000089094	KDM2B	TRUE	TRUE
chr12	121509650	C	A	ENST00000377071	ENSG00000089094	KDM2B	TRUE	TRUE
chr12	121509662	T	A	ENST00000377071	ENSG00000089094	KDM2B	TRUE	TRUE
chr12	121509671	T	A	ENST00000377071	ENSG00000089094	KDM2B	TRUE	TRUE
chr12	121509677	C	A	ENST00000377071	ENSG00000089094	KDM2B	TRUE	TRUE
chr12	121509683	C	A	ENST00000377071	ENSG00000089094	KDM2B	TRUE	TRUE
chr12	121509696	C	T	ENST00000377071	ENSG00000089094	KDM2B	TRUE	TRUE
chr12	121509697	C	T	ENST00000377071	ENSG00000089094	KDM2B	TRUE	TRUE
chr12	121509701	T	A	ENST00000377071	ENSG00000089094	KDM2B	TRUE	TRUE
chr12	121509713	C	A	ENST00000377071	ENSG00000089094	KDM2B	TRUE	TRUE
chr12	121509740	T	A	ENST00000377071	ENSG00000089094	KDM2B	TRUE	TRUE
chr12	121509744	G	C	ENST00000377071	ENSG00000089094	KDM2B	TRUE	TRUE
chr12	121509744	G	T	ENST00000377071	ENSG00000089094	KDM2B	TRUE	TRUE
chr12	121509757	A	T	ENST00000377071	ENSG00000089094	KDM2B	TRUE	TRUE
chr12	121509770	T	A	ENST00000377071	ENSG00000089094	KDM2B	TRUE	TRUE
chr12	121509779	C	A	ENST00000377071	ENSG00000089094	KDM2B	TRUE	TRUE
chr12	121509782	C	A	ENST00000377071	ENSG00000089094	KDM2B	TRUE	TRUE
chr12	121509784	G	T	ENST00000377071	ENSG00000089094	KDM2B	TRUE	TRUE
chr12	121509788	C	A	ENST00000377071	ENSG00000089094	KDM2B	TRUE	TRUE
chr12	121509796	A	T	ENST00000377071	ENSG00000089094	KDM2B	TRUE	TRUE
chr12	121509806	T	A	ENST00000377071	ENSG00000089094	KDM2B	TRUE	TRUE
chr12	121509815	G	A	ENST00000377071	ENSG00000089094	KDM2B	TRUE	TRUE
chr12	121509830	T	A	ENST00000377071	ENSG00000089094	KDM2B	TRUE	TRUE
chr12	121509836	T	A	ENST00000377071	ENSG00000089094	KDM2B	TRUE	TRUE
chr12	121509839	T	A	ENST00000377071	ENSG00000089094	KDM2B	TRUE	TRUE
chr12	121509851	C	A	ENST00000377071	ENSG00000089094	KDM2B	TRUE	TRUE
chr12	121509854	G	A	ENST00000377071	ENSG00000089094	KDM2B	TRUE	TRUE
chr12	121509860	C	A	ENST00000377071	ENSG00000089094	KDM2B	TRUE	TRUE
chr12	121509880	G	C	ENST00000377071	ENSG00000089094	KDM2B	TRUE	TRUE
chr12	121509880	G	T	ENST00000377071	ENSG00000089094	KDM2B	TRUE	TRUE
chr12	121509905	T	A	ENST00000377071	ENSG00000089094	KDM2B	TRUE	TRUE
chr12	121509926	C	A	ENST00000377071	ENSG00000089094	KDM2B	TRUE	TRUE
chr12	121509932	C	A	ENST00000377071	ENSG00000089094	KDM2B	TRUE	TRUE
chr12	121509935	C	A	ENST00000377071	ENSG00000089094	KDM2B	TRUE	TRUE
chr12	121509941	T	A	ENST00000377071	ENSG00000089094	KDM2B	TRUE	TRUE
chr12	121509944	C	A	ENST00000377071	ENSG00000089094	KDM2B	TRUE	TRUE
chr12	121509947	C	A	ENST00000377071	ENSG00000089094	KDM2B	TRUE	TRUE
chr12	121509950	C	A	ENST00000377071	ENSG00000089094	KDM2B	TRUE	TRUE
chr12	121509953	C	A	ENST00000377071	ENSG00000089094	KDM2B	TRUE	TRUE
chr12	121509956	G	A	ENST00000377071	ENSG00000089094	KDM2B	TRUE	TRUE
chr12	121509962	G	A	ENST00000377071	ENSG00000089094	KDM2B	TRUE	TRUE
chr12	121509965	G	A	ENST00000377071	ENSG00000089094	KDM2B	TRUE	TRUE
chr12	121509969	A	T	ENST00000377071	ENSG00000089094	KDM2B	TRUE	TRUE
chr12	121509977	C	A	ENST00000377071	ENSG00000089094	KDM2B	TRUE	TRUE
chr12	121509980	C	A	ENST00000377071	ENSG00000089094	KDM2B	TRUE	TRUE
chr12	121509983	C	A	ENST00000377071	ENSG00000089094	KDM2B	TRUE	TRUE
chr12	121509989	C	A	ENST00000377071	ENSG00000089094	KDM2B	TRUE	TRUE
chr12	121509993	C	T	ENST00000377071	ENSG00000089094	KDM2B	TRUE	TRUE
chr12	121509994	C	T	ENST00000377071	ENSG00000089094	KDM2B	TRUE	TRUE
chr12	121510003	G	T	ENST00000377071	ENSG00000089094	KDM2B	TRUE	TRUE
chr12	121510028	T	A	ENST00000377071	ENSG00000089094	KDM2B	TRUE	TRUE
chr12	121510040	C	A	ENST00000377071	ENSG00000089094	KDM2B	TRUE	FALSE
chr12	121510040	C	G	ENST00000377071	ENSG00000089094	KDM2B	TRUE	FALSE
chr12	121510040	C	T	ENST00000377071	ENSG00000089094	KDM2B	TRUE	FALSE
chr12	121510041	T	A	ENST00000377071	ENSG00000089094	KDM2B	TRUE	FALSE
chr12	121510041	T	C	ENST00000377071	ENSG00000089094	KDM2B	TRUE	FALSE
chr12	121510041	T	G	ENST00000377071	ENSG00000089094	KDM2B	TRUE	FALSE
chr12	121513274	A	C	ENST00000377071	ENSG00000089094	KDM2B	TRUE	FALSE
chr12	121513274	A	G	ENST00000377071	ENSG00000089094	KDM2B	TRUE	FALSE
chr12	121513274	A	T	ENST00000377071	ENSG00000089094	KDM2B	TRUE	FALSE
chr12	121513275	C	A	ENST00000377071	ENSG00000089094	KDM2B	TRUE	FALSE
chr12	121513275	C	G	ENST00000377071	ENSG00000089094	KDM2B	TRUE	FALSE
chr12	121513275	C	T	ENST00000377071	ENSG00000089094	KDM2B	TRUE	FALSE
chr12	121513287	G	T	ENST00000377071	ENSG00000089094	KDM2B	TRUE	TRUE
chr12	121513291	C	A	ENST00000377071	ENSG00000089094	KDM2B	TRUE	TRUE
chr12	121513297	G	A	ENST00000377071	ENSG00000089094	KDM2B	TRUE	TRUE
chr12	121513298	G	C	ENST00000377071	ENSG00000089094	KDM2B	TRUE	TRUE
chr12	121513298	G	T	ENST00000377071	ENSG00000089094	KDM2B	TRUE	TRUE
chr12	121513303	C	A	ENST00000377071	ENSG00000089094	KDM2B	TRUE	TRUE
chr12	121513306	G	A	ENST00000377071	ENSG00000089094	KDM2B	TRUE	TRUE
chr12	121513324	G	A	ENST00000377071	ENSG00000089094	KDM2B	TRUE	TRUE
chr12	121513331	A	T	ENST00000377071	ENSG00000089094	KDM2B	TRUE	TRUE
chr12	121513334	G	C	ENST00000377071	ENSG00000089094	KDM2B	TRUE	TRUE
chr12	121513334	G	T	ENST00000377071	ENSG00000089094	KDM2B	TRUE	TRUE
chr12	121513340	G	C	ENST00000377071	ENSG00000089094	KDM2B	TRUE	TRUE
chr12	121513340	G	T	ENST00000377071	ENSG00000089094	KDM2B	TRUE	TRUE
chr12	121513345	T	A	ENST00000377071	ENSG00000089094	KDM2B	TRUE	TRUE
chr12	121513348	C	A	ENST00000377071	ENSG00000089094	KDM2B	TRUE	TRUE
chr12	121513355	A	C	ENST00000377071	ENSG00000089094	KDM2B	TRUE	TRUE
chr12	121513355	A	T	ENST00000377071	ENSG00000089094	KDM2B	TRUE	TRUE
chr12	121513358	C	T	ENST00000377071	ENSG00000089094	KDM2B	TRUE	TRUE
chr12	121513359	C	T	ENST00000377071	ENSG00000089094	KDM2B	TRUE	TRUE
chr12	121513361	G	T	ENST00000377071	ENSG00000089094	KDM2B	TRUE	TRUE
chr12	121513369	C	A	ENST00000377071	ENSG00000089094	KDM2B	TRUE	TRUE
chr12	121513370	A	C	ENST00000377071	ENSG00000089094	KDM2B	TRUE	TRUE
chr12	121513370	A	T	ENST00000377071	ENSG00000089094	KDM2B	TRUE	TRUE
chr12	121513373	G	C	ENST00000377071	ENSG00000089094	KDM2B	TRUE	TRUE
chr12	121513373	G	T	ENST00000377071	ENSG00000089094	KDM2B	TRUE	TRUE
chr12	121513382	G	C	ENST00000377071	ENSG00000089094	KDM2B	TRUE	TRUE
chr12	121513382	G	T	ENST00000377071	ENSG00000089094	KDM2B	TRUE	TRUE
chr12	121513393	T	A	ENST00000377071	ENSG00000089094	KDM2B	TRUE	TRUE
chr12	121513399	G	A	ENST00000377071	ENSG00000089094	KDM2B	TRUE	TRUE
chr12	121513403	C	A	ENST00000377071	ENSG00000089094	KDM2B	TRUE	FALSE
chr12	121513403	C	G	ENST00000377071	ENSG00000089094	KDM2B	TRUE	FALSE
chr12	121513403	C	T	ENST00000377071	ENSG00000089094	KDM2B	TRUE	FALSE
chr12	121513404	T	A	ENST00000377071	ENSG00000089094	KDM2B	TRUE	FALSE
chr12	121513404	T	C	ENST00000377071	ENSG00000089094	KDM2B	TRUE	FALSE
chr12	121513404	T	G	ENST00000377071	ENSG00000089094	KDM2B	TRUE	FALSE
chr12	121520983	A	C	ENST00000377071	ENSG00000089094	KDM2B	TRUE	FALSE
chr12	121520983	A	G	ENST00000377071	ENSG00000089094	KDM2B	TRUE	FALSE
chr12	121520983	A	T	ENST00000377071	ENSG00000089094	KDM2B	TRUE	FALSE
chr12	121520984	C	A	ENST00000377071	ENSG00000089094	KDM2B	TRUE	FALSE
chr12	121520984	C	G	ENST00000377071	ENSG00000089094	KDM2B	TRUE	FALSE
chr12	121520984	C	T	ENST00000377071	ENSG00000089094	KDM2B	TRUE	FALSE
chr12	121520999	C	A	ENST00000377071	ENSG00000089094	KDM2B	TRUE	TRUE
chr12	121521005	C	A	ENST00000377071	ENSG00000089094	KDM2B	TRUE	TRUE
chr12	121521006	G	C	ENST00000377071	ENSG00000089094	KDM2B	TRUE	TRUE
chr12	121521006	G	T	ENST00000377071	ENSG00000089094	KDM2B	TRUE	TRUE
chr12	121521020	G	A	ENST00000377071	ENSG00000089094	KDM2B	TRUE	TRUE
chr12	121521053	C	A	ENST00000377071	ENSG00000089094	KDM2B	TRUE	TRUE
chr12	121521064	A	T	ENST00000377071	ENSG00000089094	KDM2B	TRUE	TRUE
chr12	121521081	G	C	ENST00000377071	ENSG00000089094	KDM2B	TRUE	TRUE
chr12	121521081	G	T	ENST00000377071	ENSG00000089094	KDM2B	TRUE	TRUE
chr12	121521096	C	T	ENST00000377071	ENSG00000089094	KDM2B	TRUE	TRUE
chr12	121521097	C	T	ENST00000377071	ENSG00000089094	KDM2B	TRUE	TRUE
chr12	121521101	C	A	ENST00000377071	ENSG00000089094	KDM2B	TRUE	FALSE
chr12	121521101	C	G	ENST00000377071	ENSG00000089094	KDM2B	TRUE	FALSE
chr12	121521101	C	T	ENST00000377071	ENSG00000089094	KDM2B	TRUE	FALSE
chr12	121521102	T	A	ENST00000377071	ENSG00000089094	KDM2B	TRUE	FALSE
chr12	121521102	T	C	ENST00000377071	ENSG00000089094	KDM2B	TRUE	FALSE
chr12	121521102	T	G	ENST00000377071	ENSG00000089094	KDM2B	TRUE	FALSE
chr12	121532804	A	C	ENST00000377071	ENSG00000089094	KDM2B	TRUE	FALSE
chr12	121532804	A	G	ENST00000377071	ENSG00000089094	KDM2B	TRUE	FALSE
chr12	121532804	A	T	ENST00000377071	ENSG00000089094	KDM2B	TRUE	FALSE
chr12	121532805	C	A	ENST00000377071	ENSG00000089094	KDM2B	TRUE	FALSE
chr12	121532805	C	G	ENST00000377071	ENSG00000089094	KDM2B	TRUE	FALSE
chr12	121532805	C	T	ENST00000377071	ENSG00000089094	KDM2B	TRUE	FALSE
chr12	121532825	G	C	ENST00000377071	ENSG00000089094	KDM2B	TRUE	TRUE
chr12	121532825	G	T	ENST00000377071	ENSG00000089094	KDM2B	TRUE	TRUE
chr12	121532833	G	A	ENST00000377071	ENSG00000089094	KDM2B	TRUE	TRUE
chr12	121532836	T	A	ENST00000377071	ENSG00000089094	KDM2B	TRUE	TRUE
chr12	121532842	C	A	ENST00000377071	ENSG00000089094	KDM2B	TRUE	TRUE
chr12	121532848	T	A	ENST00000377071	ENSG00000089094	KDM2B	TRUE	TRUE
chr12	121532851	G	A	ENST00000377071	ENSG00000089094	KDM2B	TRUE	TRUE
chr12	121532852	G	T	ENST00000377071	ENSG00000089094	KDM2B	TRUE	TRUE
chr12	121532857	G	A	ENST00000377071	ENSG00000089094	KDM2B	TRUE	TRUE
chr12	121532860	C	A	ENST00000377071	ENSG00000089094	KDM2B	TRUE	TRUE
chr12	121532872	C	A	ENST00000377071	ENSG00000089094	KDM2B	TRUE	TRUE
chr12	121532890	G	A	ENST00000377071	ENSG00000089094	KDM2B	TRUE	TRUE
chr12	121532893	T	A	ENST00000377071	ENSG00000089094	KDM2B	TRUE	TRUE
chr12	121532898	G	C	ENST00000377071	ENSG00000089094	KDM2B	TRUE	TRUE
chr12	121532898	G	T	ENST00000377071	ENSG00000089094	KDM2B	TRUE	TRUE
chr12	121532906	C	T	ENST00000377071	ENSG00000089094	KDM2B	TRUE	TRUE
chr12	121532907	C	T	ENST00000377071	ENSG00000089094	KDM2B	TRUE	TRUE
chr12	121532911	C	A	ENST00000377071	ENSG00000089094	KDM2B	TRUE	TRUE
chr12	121532914	C	A	ENST00000377071	ENSG00000089094	KDM2B	TRUE	TRUE
chr12	121532915	G	C	ENST00000377071	ENSG00000089094	KDM2B	TRUE	TRUE
chr12	121532915	G	T	ENST00000377071	ENSG00000089094	KDM2B	TRUE	TRUE
chr12	121532925	A	T	ENST00000377071	ENSG00000089094	KDM2B	TRUE	TRUE
chr12	121532951	C	T	ENST00000377071	ENSG00000089094	KDM2B	TRUE	TRUE
chr12	121532952	C	T	ENST00000377071	ENSG00000089094	KDM2B	TRUE	TRUE
chr12	121532960	C	A	ENST00000377071	ENSG00000089094	KDM2B	TRUE	FALSE
chr12	121532960	C	G	ENST00000377071	ENSG00000089094	KDM2B	TRUE	FALSE
chr12	121532960	C	T	ENST00000377071	ENSG00000089094	KDM2B	TRUE	FALSE
chr12	121532961	T	A	ENST00000377071	ENSG00000089094	KDM2B	TRUE	FALSE
chr12	121532961	T	C	ENST00000377071	ENSG00000089094	KDM2B	TRUE	FALSE
chr12	121532961	T	G	ENST00000377071	ENSG00000089094	KDM2B	TRUE	FALSE
chr12	121534495	A	C	ENST00000377071	ENSG00000089094	KDM2B	TRUE	FALSE
chr12	121534495	A	G	ENST00000377071	ENSG00000089094	KDM2B	FALSE	FALSE
chr12	121534495	A	T	ENST00000377071	ENSG00000089094	KDM2B	TRUE	FALSE
chr12	121534496	C	A	ENST00000377071	ENSG00000089094	KDM2B	TRUE	FALSE
chr12	121534496	C	G	ENST00000377071	ENSG00000089094	KDM2B	TRUE	FALSE
chr12	121534496	C	T	ENST00000377071	ENSG00000089094	KDM2B	TRUE	FALSE
chr12	121534499	T	A	ENST00000377071	ENSG00000089094	KDM2B	TRUE	TRUE
chr12	121534518	G	C	ENST00000377071	ENSG00000089094	KDM2B	TRUE	TRUE
chr12	121534518	G	T	ENST00000377071	ENSG00000089094	KDM2B	TRUE	TRUE
chr12	121534521	C	T	ENST00000377071	ENSG00000089094	KDM2B	TRUE	TRUE
chr12	121534522	C	T	ENST00000377071	ENSG00000089094	KDM2B	TRUE	TRUE
chr12	121534538	C	A	ENST00000377071	ENSG00000089094	KDM2B	TRUE	TRUE
chr12	121534563	A	T	ENST00000377071	ENSG00000089094	KDM2B	TRUE	TRUE
chr12	121534571	T	A	ENST00000377071	ENSG00000089094	KDM2B	TRUE	TRUE
chr12	121534584	A	T	ENST00000377071	ENSG00000089094	KDM2B	TRUE	TRUE
chr12	121534587	G	C	ENST00000377071	ENSG00000089094	KDM2B	TRUE	TRUE
chr12	121534587	G	T	ENST00000377071	ENSG00000089094	KDM2B	TRUE	TRUE
chr12	121534591	C	A	ENST00000377071	ENSG00000089094	KDM2B	TRUE	FALSE
chr12	121534591	C	G	ENST00000377071	ENSG00000089094	KDM2B	TRUE	FALSE
chr12	121534591	C	T	ENST00000377071	ENSG00000089094	KDM2B	TRUE	FALSE
chr12	121534592	T	A	ENST00000377071	ENSG00000089094	KDM2B	TRUE	FALSE
chr12	121534592	T	C	ENST00000377071	ENSG00000089094	KDM2B	TRUE	FALSE
chr12	121534592	T	G	ENST00000377071	ENSG00000089094	KDM2B	TRUE	FALSE
chr12	121548875	A	C	ENST00000377071	ENSG00000089094	KDM2B	TRUE	FALSE
chr12	121548875	A	G	ENST00000377071	ENSG00000089094	KDM2B	TRUE	FALSE
chr12	121548875	A	T	ENST00000377071	ENSG00000089094	KDM2B	TRUE	FALSE
chr12	121548876	C	A	ENST00000377071	ENSG00000089094	KDM2B	TRUE	FALSE
chr12	121548876	C	G	ENST00000377071	ENSG00000089094	KDM2B	TRUE	FALSE
chr12	121548876	C	T	ENST00000377071	ENSG00000089094	KDM2B	TRUE	FALSE
chr12	121548878	T	A	ENST00000377071	ENSG00000089094	KDM2B	TRUE	TRUE
chr12	121548881	T	A	ENST00000377071	ENSG00000089094	KDM2B	TRUE	TRUE
chr12	121548887	T	A	ENST00000377071	ENSG00000089094	KDM2B	TRUE	TRUE
chr12	121548891	G	C	ENST00000377071	ENSG00000089094	KDM2B	TRUE	TRUE
chr12	121548891	G	T	ENST00000377071	ENSG00000089094	KDM2B	TRUE	TRUE
chr12	121548896	T	A	ENST00000377071	ENSG00000089094	KDM2B	TRUE	TRUE
chr12	121548902	C	A	ENST00000377071	ENSG00000089094	KDM2B	TRUE	TRUE
chr12	121548923	C	A	ENST00000377071	ENSG00000089094	KDM2B	TRUE	TRUE
chr12	121548929	G	A	ENST00000377071	ENSG00000089094	KDM2B	TRUE	TRUE
chr12	121548932	T	A	ENST00000377071	ENSG00000089094	KDM2B	TRUE	TRUE
chr12	121548935	C	A	ENST00000377071	ENSG00000089094	KDM2B	TRUE	TRUE
chr12	121548938	T	A	ENST00000377071	ENSG00000089094	KDM2B	TRUE	TRUE
chr12	121548947	G	A	ENST00000377071	ENSG00000089094	KDM2B	TRUE	TRUE
chr12	121548951	C	T	ENST00000377071	ENSG00000089094	KDM2B	TRUE	TRUE
chr12	121548952	C	T	ENST00000377071	ENSG00000089094	KDM2B	TRUE	TRUE
chr12	121548966	C	T	ENST00000377071	ENSG00000089094	KDM2B	TRUE	TRUE
chr12	121548967	C	T	ENST00000377071	ENSG00000089094	KDM2B	TRUE	TRUE
chr12	121548984	C	A	ENST00000377071	ENSG00000089094	KDM2B	TRUE	FALSE
chr12	121548984	C	G	ENST00000377071	ENSG00000089094	KDM2B	TRUE	FALSE
chr12	121548984	C	T	ENST00000377071	ENSG00000089094	KDM2B	TRUE	FALSE
chr12	121548985	T	A	ENST00000377071	ENSG00000089094	KDM2B	TRUE	FALSE
chr12	121548985	T	C	ENST00000377071	ENSG00000089094	KDM2B	TRUE	FALSE
chr12	121548985	T	G	ENST00000377071	ENSG00000089094	KDM2B	TRUE	FALSE
chr12	121549458	A	C	ENST00000377071	ENSG00000089094	KDM2B	TRUE	FALSE
chr12	121549458	A	G	ENST00000377071	ENSG00000089094	KDM2B	TRUE	FALSE
chr12	121549458	A	T	ENST00000377071	ENSG00000089094	KDM2B	TRUE	FALSE
chr12	121549459	C	A	ENST00000377071	ENSG00000089094	KDM2B	TRUE	FALSE
chr12	121549459	C	G	ENST00000377071	ENSG00000089094	KDM2B	TRUE	FALSE
chr12	121549459	C	T	ENST00000377071	ENSG00000089094	KDM2B	TRUE	FALSE
chr12	121549474	T	A	ENST00000377071	ENSG00000089094	KDM2B	TRUE	TRUE
chr12	121549479	A	T	ENST00000377071	ENSG00000089094	KDM2B	TRUE	TRUE
chr12	121549486	C	A	ENST00000377071	ENSG00000089094	KDM2B	TRUE	TRUE
chr12	121549492	T	A	ENST00000377071	ENSG00000089094	KDM2B	TRUE	TRUE
chr12	121549507	C	A	ENST00000377071	ENSG00000089094	KDM2B	TRUE	TRUE
chr12	121549523	G	C	ENST00000377071	ENSG00000089094	KDM2B	TRUE	TRUE
chr12	121549523	G	T	ENST00000377071	ENSG00000089094	KDM2B	TRUE	TRUE
chr12	121549531	T	A	ENST00000377071	ENSG00000089094	KDM2B	TRUE	TRUE
chr12	121549540	G	A	ENST00000377071	ENSG00000089094	KDM2B	TRUE	TRUE
chr12	121549546	C	A	ENST00000377071	ENSG00000089094	KDM2B	TRUE	TRUE
chr12	121549555	C	A	ENST00000377071	ENSG00000089094	KDM2B	TRUE	TRUE
chr12	121549556	G	C	ENST00000377071	ENSG00000089094	KDM2B	TRUE	TRUE
chr12	121549556	G	T	ENST00000377071	ENSG00000089094	KDM2B	TRUE	TRUE
chr12	121549559	G	C	ENST00000377071	ENSG00000089094	KDM2B	TRUE	TRUE
chr12	121549559	G	T	ENST00000377071	ENSG00000089094	KDM2B	TRUE	TRUE
chr12	121549573	G	A	ENST00000377071	ENSG00000089094	KDM2B	TRUE	TRUE
chr12	121549588	C	A	ENST00000377071	ENSG00000089094	KDM2B	TRUE	TRUE
chr12	121549597	T	A	ENST00000377071	ENSG00000089094	KDM2B	TRUE	TRUE
chr12	121549600	G	A	ENST00000377071	ENSG00000089094	KDM2B	TRUE	TRUE
chr12	121549639	C	A	ENST00000377071	ENSG00000089094	KDM2B	TRUE	FALSE
chr12	121549639	C	G	ENST00000377071	ENSG00000089094	KDM2B	TRUE	FALSE
chr12	121549639	C	T	ENST00000377071	ENSG00000089094	KDM2B	TRUE	FALSE
chr12	121549640	T	A	ENST00000377071	ENSG00000089094	KDM2B	TRUE	FALSE
chr12	121549640	T	C	ENST00000377071	ENSG00000089094	KDM2B	TRUE	FALSE
chr12	121549640	T	G	ENST00000377071	ENSG00000089094	KDM2B	TRUE	FALSE
chr12	121574545	A	C	ENST00000377071	ENSG00000089094	KDM2B	TRUE	FALSE
chr12	121574545	A	G	ENST00000377071	ENSG00000089094	KDM2B	TRUE	FALSE
chr12	121574545	A	T	ENST00000377071	ENSG00000089094	KDM2B	TRUE	FALSE
chr12	121574546	C	A	ENST00000377071	ENSG00000089094	KDM2B	TRUE	FALSE
chr12	121574546	C	G	ENST00000377071	ENSG00000089094	KDM2B	TRUE	FALSE
chr12	121574546	C	T	ENST00000377071	ENSG00000089094	KDM2B	TRUE	FALSE
chr12	121574559	T	A	ENST00000377071	ENSG00000089094	KDM2B	TRUE	TRUE
chr12	121574568	G	A	ENST00000377071	ENSG00000089094	KDM2B	TRUE	TRUE
chr12	121574594	C	A	ENST00000377071	ENSG00000089094	KDM2B	TRUE	FALSE
chr12	121574594	C	G	ENST00000377071	ENSG00000089094	KDM2B	TRUE	FALSE
chr12	121574594	C	T	ENST00000377071	ENSG00000089094	KDM2B	TRUE	FALSE
chr12	121574595	T	A	ENST00000377071	ENSG00000089094	KDM2B	TRUE	FALSE
chr12	121574595	T	C	ENST00000377071	ENSG00000089094	KDM2B	TRUE	FALSE
chr12	121574595	T	G	ENST00000377071	ENSG00000089094	KDM2B	TRUE	FALSE
chr12	121575779	A	C	ENST00000377071	ENSG00000089094	KDM2B	TRUE	FALSE
chr12	121575779	A	G	ENST00000377071	ENSG00000089094	KDM2B	TRUE	FALSE
chr12	121575779	A	T	ENST00000377071	ENSG00000089094	KDM2B	TRUE	FALSE
chr12	121575780	C	A	ENST00000377071	ENSG00000089094	KDM2B	TRUE	FALSE
chr12	121575780	C	G	ENST00000377071	ENSG00000089094	KDM2B	TRUE	FALSE
chr12	121575780	C	T	ENST00000377071	ENSG00000089094	KDM2B	TRUE	FALSE
chr12	121575782	T	A	ENST00000377071	ENSG00000089094	KDM2B	TRUE	TRUE
chr12	121575788	C	A	ENST00000377071	ENSG00000089094	KDM2B	TRUE	TRUE
chr12	121575794	C	A	ENST00000377071	ENSG00000089094	KDM2B	TRUE	TRUE
chr12	121575800	T	A	ENST00000377071	ENSG00000089094	KDM2B	TRUE	TRUE
chr12	121575803	C	A	ENST00000377071	ENSG00000089094	KDM2B	TRUE	TRUE
chr12	121575806	G	A	ENST00000377071	ENSG00000089094	KDM2B	TRUE	TRUE
chr12	121575833	C	A	ENST00000377071	ENSG00000089094	KDM2B	TRUE	TRUE
chr12	121575836	T	A	ENST00000377071	ENSG00000089094	KDM2B	TRUE	TRUE
chr12	121575839	G	A	ENST00000377071	ENSG00000089094	KDM2B	TRUE	TRUE
chr12	121575843	G	C	ENST00000377071	ENSG00000089094	KDM2B	TRUE	TRUE
chr12	121575843	G	T	ENST00000377071	ENSG00000089094	KDM2B	TRUE	TRUE
chr12	121575848	C	A	ENST00000377071	ENSG00000089094	KDM2B	TRUE	TRUE
chr12	121575849	A	C	ENST00000377071	ENSG00000089094	KDM2B	TRUE	TRUE
chr12	121575849	A	T	ENST00000377071	ENSG00000089094	KDM2B	TRUE	TRUE
chr12	121575860	C	A	ENST00000377071	ENSG00000089094	KDM2B	TRUE	FALSE
chr12	121575860	C	G	ENST00000377071	ENSG00000089094	KDM2B	TRUE	FALSE
chr12	121575860	C	T	ENST00000377071	ENSG00000089094	KDM2B	TRUE	FALSE
chr12	121575861	T	A	ENST00000377071	ENSG00000089094	KDM2B	TRUE	FALSE
chr12	121575861	T	C	ENST00000377071	ENSG00000089094	KDM2B	TRUE	FALSE
chr12	121575861	T	G	ENST00000377071	ENSG00000089094	KDM2B	TRUE	FALSE
chr12	121578800	A	C	ENST00000377071	ENSG00000089094	KDM2B	TRUE	FALSE
chr12	121578800	A	G	ENST00000377071	ENSG00000089094	KDM2B	FALSE	FALSE
chr12	121578800	A	T	ENST00000377071	ENSG00000089094	KDM2B	TRUE	FALSE
chr12	121578801	C	A	ENST00000377071	ENSG00000089094	KDM2B	TRUE	FALSE
chr12	121578801	C	G	ENST00000377071	ENSG00000089094	KDM2B	TRUE	FALSE
chr12	121578801	C	T	ENST00000377071	ENSG00000089094	KDM2B	TRUE	FALSE
chr12	121578805	T	A	ENST00000377071	ENSG00000089094	KDM2B	TRUE	TRUE
chr12	121578811	C	A	ENST00000377071	ENSG00000089094	KDM2B	TRUE	TRUE
chr12	121578835	G	A	ENST00000377071	ENSG00000089094	KDM2B	TRUE	TRUE
chr12	121578836	G	C	ENST00000377071	ENSG00000089094	KDM2B	TRUE	TRUE
chr12	121578836	G	T	ENST00000377071	ENSG00000089094	KDM2B	TRUE	TRUE
chr12	121578844	G	A	ENST00000377071	ENSG00000089094	KDM2B	TRUE	TRUE
chr12	121578856	T	A	ENST00000377071	ENSG00000089094	KDM2B	TRUE	TRUE
chr12	121578859	C	A	ENST00000377071	ENSG00000089094	KDM2B	TRUE	TRUE
chr12	121578862	C	A	ENST00000377071	ENSG00000089094	KDM2B	TRUE	TRUE
chr12	121578892	C	A	ENST00000377071	ENSG00000089094	KDM2B	TRUE	TRUE
chr12	121578895	C	A	ENST00000377071	ENSG00000089094	KDM2B	TRUE	TRUE
chr12	121578903	G	T	ENST00000377071	ENSG00000089094	KDM2B	TRUE	TRUE
chr12	121578906	A	T	ENST00000377071	ENSG00000089094	KDM2B	TRUE	TRUE
chr12	121578913	C	A	ENST00000377071	ENSG00000089094	KDM2B	TRUE	TRUE
chr12	121578919	C	A	ENST00000377071	ENSG00000089094	KDM2B	TRUE	TRUE
chr12	121578923	G	C	ENST00000377071	ENSG00000089094	KDM2B	TRUE	TRUE
chr12	121578923	G	T	ENST00000377071	ENSG00000089094	KDM2B	TRUE	TRUE
chr12	121578928	G	A	ENST00000377071	ENSG00000089094	KDM2B	TRUE	TRUE
chr12	121578931	G	A	ENST00000377071	ENSG00000089094	KDM2B	TRUE	TRUE
chr12	121578947	C	A	ENST00000377071	ENSG00000089094	KDM2B	TRUE	FALSE
chr12	121578947	C	G	ENST00000377071	ENSG00000089094	KDM2B	TRUE	FALSE
chr12	121578947	C	T	ENST00000377071	ENSG00000089094	KDM2B	TRUE	FALSE
chr12	121578948	T	A	ENST00000377071	ENSG00000089094	KDM2B	TRUE	FALSE
chr12	121578948	T	C	ENST00000377071	ENSG00000089094	KDM2B	TRUE	FALSE
chr12	121578948	T	G	ENST00000377071	ENSG00000089094	KDM2B	TRUE	FALSE
chr12	121580784	A	C	ENST00000377071	ENSG00000089094	KDM2B	FALSE	FALSE
chr12	121580784	A	G	ENST00000377071	ENSG00000089094	KDM2B	FALSE	FALSE
chr12	121580784	A	T	ENST00000377071	ENSG00000089094	KDM2B	FALSE	FALSE
chr12	121580785	C	A	ENST00000377071	ENSG00000089094	KDM2B	FALSE	FALSE
chr12	121580785	C	G	ENST00000377071	ENSG00000089094	KDM2B	FALSE	FALSE
chr12	121580785	C	T	ENST00000377071	ENSG00000089094	KDM2B	FALSE	FALSE
chr12	121580788	G	A	ENST00000377071	ENSG00000089094	KDM2B	TRUE	TRUE
chr12	121580796	G	T	ENST00000377071	ENSG00000089094	KDM2B	TRUE	TRUE
chr12	121580800	C	A	ENST00000377071	ENSG00000089094	KDM2B	TRUE	TRUE
chr12	121580806	C	A	ENST00000377071	ENSG00000089094	KDM2B	TRUE	TRUE
chr12	121580810	G	T	ENST00000377071	ENSG00000089094	KDM2B	TRUE	TRUE
chr12	121580815	T	A	ENST00000377071	ENSG00000089094	KDM2B	TRUE	TRUE
chr12	121580819	A	C	ENST00000377071	ENSG00000089094	KDM2B	TRUE	TRUE
chr12	121580819	A	T	ENST00000377071	ENSG00000089094	KDM2B	TRUE	TRUE
chr12	121580833	T	A	ENST00000377071	ENSG00000089094	KDM2B	TRUE	TRUE
chr12	121580836	T	A	ENST00000377071	ENSG00000089094	KDM2B	TRUE	TRUE
chr12	121580839	T	A	ENST00000377071	ENSG00000089094	KDM2B
chr12	121580842	G	A	ENST00000377071	ENSG00000089094	KDM2B	TRUE	FALSE
chr12	121580845	T	A	ENST00000377071	ENSG00000089094	KDM2B	TRUE	FALSE
chr12	121580848	C	A	ENST00000377071	ENSG00000089094	KDM2B	TRUE	FALSE
chr12	121580860	T	A	ENST00000377071	ENSG00000089094	KDM2B	TRUE	FALSE
chr12	121580863	T	A	ENST00000377071	ENSG00000089094	KDM2B	FALSE	FALSE
chr12	121580866	G	A	ENST00000377071	ENSG00000089094	KDM2B	FALSE	FALSE
chr12	121580881	C	A	ENST00000377071	ENSG00000089094	KDM2B	FALSE	FALSE
chr12	121580890	C	A	ENST00000377071	ENSG00000089094	KDM2B	FALSE	FALSE
chr12	121580899	G	A	ENST00000377071	ENSG00000089094	KDM2B	FALSE	FALSE
chr12	121626752	G	T	ENST00000617316	ENSG00000276045	ORAI1	FALSE	FALSE
chr12	121626785	G	T	ENST00000617316	ENSG00000276045	ORAI1	FALSE	FALSE
chr12	121626854	G	T	ENST00000617316	ENSG00000276045	ORAI1
chr12	121626903	C	A	ENST00000617316	ENSG00000276045	ORAI1
chr12	121626903	C	G	ENST00000617316	ENSG00000276045	ORAI1
chr12	121626911	G	A	ENST00000617316	ENSG00000276045	ORAI1
chr12	121626912	G	A	ENST00000617316	ENSG00000276045	ORAI1
chr12	121626919	C	T	ENST00000617316	ENSG00000276045	ORAI1
chr12	121626927	C	A	ENST00000617316	ENSG00000276045	ORAI1
chr12	121626927	C	G	ENST00000617316	ENSG00000276045	ORAI1
chr12	121626931	G	T	ENST00000617316	ENSG00000276045	ORAI1
chr12	121626949	G	T	ENST00000617316	ENSG00000276045	ORAI1
chr12	121626961	C	T	ENST00000617316	ENSG00000276045	ORAI1
chr12	121626974	G	A	ENST00000617316	ENSG00000276045	ORAI1
chr12	121626975	G	A	ENST00000617316	ENSG00000276045	ORAI1
chr12	121626979	A	T	ENST00000617316	ENSG00000276045	ORAI1
chr12	121626987	C	A	ENST00000617316	ENSG00000276045	ORAI1
chr12	121626987	C	G	ENST00000617316	ENSG00000276045	ORAI1
chr12	121626989	T	A	ENST00000617316	ENSG00000276045	ORAI1
chr12	121627000	A	T	ENST00000617316	ENSG00000276045	ORAI1		FALSE
chr12	121627006	A	T	ENST00000617316	ENSG00000276045	ORAI1		FALSE
chr12	121627025	C	A	ENST00000617316	ENSG00000276045	ORAI1		FALSE
chr12	121627051	G	A	ENST00000617316	ENSG00000276045	ORAI1	TRUE	FALSE
chr12	121627051	G	C	ENST00000617316	ENSG00000276045	ORAI1	TRUE	FALSE
chr12	121627051	G	T	ENST00000617316	ENSG00000276045	ORAI1	TRUE	FALSE
chr12	121627052	T	A	ENST00000617316	ENSG00000276045	ORAI1	TRUE	FALSE
chr12	121627052	T	C	ENST00000617316	ENSG00000276045	ORAI1	TRUE	FALSE
chr12	121627052	T	G	ENST00000617316	ENSG00000276045	ORAI1	TRUE	FALSE
chr12	121641039	A	C	ENST00000617316	ENSG00000276045	ORAI1	TRUE	FALSE
chr12	121641039	A	G	ENST00000617316	ENSG00000276045	ORAI1	TRUE	FALSE
chr12	121641039	A	T	ENST00000617316	ENSG00000276045	ORAI1	TRUE	FALSE
chr12	121641040	G	A	ENST00000617316	ENSG00000276045	ORAI1	TRUE	FALSE
chr12	121641040	G	C	ENST00000617316	ENSG00000276045	ORAI1	TRUE	FALSE
chr12	121641040	G	T	ENST00000617316	ENSG00000276045	ORAI1	TRUE	FALSE
chr12	121641053	G	T	ENST00000617316	ENSG00000276045	ORAI1		FALSE
chr12	121641059	C	T	ENST00000617316	ENSG00000276045	ORAI1		FALSE
chr12	121641082	C	A	ENST00000617316	ENSG00000276045	ORAI1		FALSE
chr12	121641082	C	G	ENST00000617316	ENSG00000276045	ORAI1		FALSE
chr12	121641115	C	A	ENST00000617316	ENSG00000276045	ORAI1
chr12	121641166	C	A	ENST00000617316	ENSG00000276045	ORAI1
chr12	121641182	G	T	ENST00000617316	ENSG00000276045	ORAI1
chr12	121641213	C	A	ENST00000617316	ENSG00000276045	ORAI1
chr12	121641218	A	T	ENST00000617316	ENSG00000276045	ORAI1
chr12	121641221	G	T	ENST00000617316	ENSG00000276045	ORAI1
chr12	121641233	G	T	ENST00000617316	ENSG00000276045	ORAI1
chr12	121641254	G	T	ENST00000617316	ENSG00000276045	ORAI1
chr12	121641264	G	A	ENST00000617316	ENSG00000276045	ORAI1
chr12	121641265	G	A	ENST00000617316	ENSG00000276045	ORAI1
chr12	121641305	G	T	ENST00000617316	ENSG00000276045	ORAI1
chr12	121641322	C	A	ENST00000617316	ENSG00000276045	ORAI1
chr12	121641324	G	A	ENST00000617316	ENSG00000276045	ORAI1
chr12	121641325	G	A	ENST00000617316	ENSG00000276045	ORAI1
chr12	121641329	A	T	ENST00000617316	ENSG00000276045	ORAI1
chr12	121641336	T	A	ENST00000617316	ENSG00000276045	ORAI1
chr12	121641344	A	T	ENST00000617316	ENSG00000276045	ORAI1
chr12	121641347	A	T	ENST00000617316	ENSG00000276045	ORAI1
chr12	121641350	C	T	ENST00000617316	ENSG00000276045	ORAI1
chr12	121641359	C	T	ENST00000617316	ENSG00000276045	ORAI1
chr12	121641377	A	T	ENST00000617316	ENSG00000276045	ORAI1
chr12	121641434	C	T	ENST00000617316	ENSG00000276045	ORAI1
chr12	121641453	C	A	ENST00000617316	ENSG00000276045	ORAI1
chr12	121641511	C	A	ENST00000617316	ENSG00000276045	ORAI1
chr12	121641511	C	G	ENST00000617316	ENSG00000276045	ORAI1
chr12	121641516	C	A	ENST00000617316	ENSG00000276045	ORAI1
chr12	121641516	C	G	ENST00000617316	ENSG00000276045	ORAI1
chr12	121641530	A	T	ENST00000617316	ENSG00000276045	ORAI1
chr12	121641539	C	T	ENST00000617316	ENSG00000276045	ORAI1
chr12	121641542	C	T	ENST00000617316	ENSG00000276045	ORAI1
chr12	121641548	C	T	ENST00000617316	ENSG00000276045	ORAI1
chr12	121641551	G	T	ENST00000617316	ENSG00000276045	ORAI1
chr12	121641560	G	T	ENST00000617316	ENSG00000276045	ORAI1
chr12	121641569	G	T	ENST00000617316	ENSG00000276045	ORAI1
chr12	121641582	T	A	ENST00000617316	ENSG00000276045	ORAI1
chr12	121641582	T	G	ENST00000617316	ENSG00000276045	ORAI1
chr12	121641584	C	T	ENST00000617316	ENSG00000276045	ORAI1
chr12	121641590	C	T	ENST00000617316	ENSG00000276045	ORAI1
chr12	121641602	A	T	ENST00000617316	ENSG00000276045	ORAI1
chr12	121641637	T	A	ENST00000617316	ENSG00000276045	ORAI1
chr12	121641637	T	G	ENST00000617316	ENSG00000276045	ORAI1
chr12	121651645	C	A	ENST00000355329	ENSG00000139714	MORN3	FALSE	FALSE
chr12	121651645	C	G	ENST00000355329	ENSG00000139714	MORN3	FALSE	FALSE
chr12	121651645	C	T	ENST00000355329	ENSG00000139714	MORN3	FALSE	FALSE
chr12	121651646	T	A	ENST00000355329	ENSG00000139714	MORN3	FALSE	FALSE
chr12	121651646	T	C	ENST00000355329	ENSG00000139714	MORN3	FALSE	FALSE
chr12	121651646	T	G	ENST00000355329	ENSG00000139714	MORN3	FALSE	FALSE
chr12	121652726	A	C	ENST00000355329	ENSG00000139714	MORN3	TRUE	FALSE
chr12	121652726	A	G	ENST00000355329	ENSG00000139714	MORN3	TRUE	FALSE
chr12	121652726	A	T	ENST00000355329	ENSG00000139714	MORN3	TRUE	FALSE
chr12	121652727	C	A	ENST00000355329	ENSG00000139714	MORN3	TRUE	FALSE
chr12	121652727	C	G	ENST00000355329	ENSG00000139714	MORN3	TRUE	FALSE
chr12	121652727	C	T	ENST00000355329	ENSG00000139714	MORN3	TRUE	FALSE
chr12	121652742	C	A	ENST00000355329	ENSG00000139714	MORN3	FALSE	FALSE
chr12	121652745	C	A	ENST00000355329	ENSG00000139714	MORN3	FALSE	FALSE
chr12	121652748	C	A	ENST00000355329	ENSG00000139714	MORN3	FALSE	FALSE
chr12	121652754	T	A	ENST00000355329	ENSG00000139714	MORN3	FALSE	FALSE
chr12	121652768	A	T	ENST00000355329	ENSG00000139714	MORN3	FALSE	FALSE
chr12	121652775	C	A	ENST00000355329	ENSG00000139714	MORN3	FALSE	FALSE
chr12	121652805	T	A	ENST00000355329	ENSG00000139714	MORN3	FALSE	FALSE
chr12	121652809	C	A	ENST00000355329	ENSG00000139714	MORN3	TRUE	FALSE
chr12	121652809	C	G	ENST00000355329	ENSG00000139714	MORN3	TRUE	FALSE
chr12	121652809	C	T	ENST00000355329	ENSG00000139714	MORN3	TRUE	FALSE
chr12	121652810	T	A	ENST00000355329	ENSG00000139714	MORN3	TRUE	FALSE
chr12	121652810	T	C	ENST00000355329	ENSG00000139714	MORN3	TRUE	FALSE
chr12	121652810	T	G	ENST00000355329	ENSG00000139714	MORN3	TRUE	FALSE
chr12	121653073	A	C	ENST00000355329	ENSG00000139714	MORN3	TRUE	FALSE
chr12	121653073	A	G	ENST00000355329	ENSG00000139714	MORN3	TRUE	FALSE
chr12	121653073	A	T	ENST00000355329	ENSG00000139714	MORN3	TRUE	FALSE
chr12	121653074	C	A	ENST00000355329	ENSG00000139714	MORN3	TRUE	FALSE
chr12	121653074	C	G	ENST00000355329	ENSG00000139714	MORN3	TRUE	FALSE
chr12	121653074	C	T	ENST00000355329	ENSG00000139714	MORN3	TRUE	FALSE
chr12	121653077	C	A	ENST00000355329	ENSG00000139714	MORN3	FALSE	FALSE
chr12	121653092	G	A	ENST00000355329	ENSG00000139714	MORN3	FALSE	FALSE
chr12	121653101	C	A	ENST00000355329	ENSG00000139714	MORN3	FALSE	FALSE
chr12	121653110	C	A	ENST00000355329	ENSG00000139714	MORN3	FALSE	FALSE
chr12	121653138	G	T	ENST00000355329	ENSG00000139714	MORN3	TRUE	TRUE
chr12	121653143	T	A	ENST00000355329	ENSG00000139714	MORN3	TRUE	TRUE
chr12	121653159	C	T	ENST00000355329	ENSG00000139714	MORN3	TRUE	TRUE
chr12	121653160	C	T	ENST00000355329	ENSG00000139714	MORN3	TRUE	TRUE
chr12	121653170	C	A	ENST00000355329	ENSG00000139714	MORN3	TRUE	TRUE
chr12	121653179	G	A	ENST00000355329	ENSG00000139714	MORN3	TRUE	TRUE
chr12	121653218	T	A	ENST00000355329	ENSG00000139714	MORN3	TRUE	TRUE
chr12	121653227	T	A	ENST00000355329	ENSG00000139714	MORN3	TRUE	TRUE
chr12	121653230	C	A	ENST00000355329	ENSG00000139714	MORN3	TRUE	TRUE
chr12	121653231	C	T	ENST00000355329	ENSG00000139714	MORN3	TRUE	TRUE
chr12	121653232	C	T	ENST00000355329	ENSG00000139714	MORN3	TRUE	TRUE
chr12	121653234	G	T	ENST00000355329	ENSG00000139714	MORN3	TRUE	TRUE
chr12	121653242	C	A	ENST00000355329	ENSG00000139714	MORN3	TRUE	TRUE
chr12	121653243	G	C	ENST00000355329	ENSG00000139714	MORN3	TRUE	TRUE
chr12	121653243	G	T	ENST00000355329	ENSG00000139714	MORN3	TRUE	TRUE
chr12	121653260	C	A	ENST00000355329	ENSG00000139714	MORN3	TRUE	FALSE
chr12	121653260	C	G	ENST00000355329	ENSG00000139714	MORN3	TRUE	FALSE
chr12	121653260	C	T	ENST00000355329	ENSG00000139714	MORN3	TRUE	FALSE
chr12	121653261	T	A	ENST00000355329	ENSG00000139714	MORN3	TRUE	FALSE
chr12	121653261	T	C	ENST00000355329	ENSG00000139714	MORN3	TRUE	FALSE
chr12	121653261	T	G	ENST00000355329	ENSG00000139714	MORN3	TRUE	FALSE
chr12	121654272	A	C	ENST00000355329	ENSG00000139714	MORN3	TRUE	FALSE
chr12	121654272	A	G	ENST00000355329	ENSG00000139714	MORN3	TRUE	FALSE
chr12	121654272	A	T	ENST00000355329	ENSG00000139714	MORN3	TRUE	FALSE
chr12	121654273	C	A	ENST00000355329	ENSG00000139714	MORN3	TRUE	FALSE
chr12	121654273	C	G	ENST00000355329	ENSG00000139714	MORN3	TRUE	FALSE
chr12	121654273	C	T	ENST00000355329	ENSG00000139714	MORN3	TRUE	FALSE
chr12	121654274	T	A	ENST00000355329	ENSG00000139714	MORN3
chr12	121654292	C	A	ENST00000355329	ENSG00000139714	MORN3
chr12	121654304	T	A	ENST00000355329	ENSG00000139714	MORN3	TRUE	TRUE
chr12	121654313	C	A	ENST00000355329	ENSG00000139714	MORN3	TRUE	TRUE
chr12	121654314	C	T	ENST00000355329	ENSG00000139714	MORN3	TRUE	TRUE
chr12	121654315	C	T	ENST00000355329	ENSG00000139714	MORN3	TRUE	TRUE
chr12	121654319	G	A	ENST00000355329	ENSG00000139714	MORN3	TRUE	TRUE
chr12	121654322	C	A	ENST00000355329	ENSG00000139714	MORN3	TRUE	TRUE
chr12	121654325	C	A	ENST00000355329	ENSG00000139714	MORN3	TRUE	TRUE
chr12	121654326	G	C	ENST00000355329	ENSG00000139714	MORN3	TRUE	TRUE
chr12	121654326	G	T	ENST00000355329	ENSG00000139714	MORN3	TRUE	TRUE
chr12	121654344	G	C	ENST00000355329	ENSG00000139714	MORN3	TRUE	TRUE
chr12	121654344	G	T	ENST00000355329	ENSG00000139714	MORN3	TRUE	TRUE
chr12	121654347	A	C	ENST00000355329	ENSG00000139714	MORN3	TRUE	TRUE
chr12	121654347	A	T	ENST00000355329	ENSG00000139714	MORN3	TRUE	TRUE
chr12	121654359	C	T	ENST00000355329	ENSG00000139714	MORN3	TRUE	TRUE
chr12	121654360	C	T	ENST00000355329	ENSG00000139714	MORN3	TRUE	TRUE
chr12	121654373	G	A	ENST00000355329	ENSG00000139714	MORN3	TRUE	TRUE
chr12	121654380	A	T	ENST00000355329	ENSG00000139714	MORN3	TRUE	TRUE
chr12	121654383	C	T	ENST00000355329	ENSG00000139714	MORN3	TRUE	TRUE
chr12	121654384	C	T	ENST00000355329	ENSG00000139714	MORN3	TRUE	TRUE
chr12	121654394	C	A	ENST00000355329	ENSG00000139714	MORN3	TRUE	TRUE
chr12	121654395	A	C	ENST00000355329	ENSG00000139714	MORN3	TRUE	TRUE
chr12	121654395	A	T	ENST00000355329	ENSG00000139714	MORN3	TRUE	TRUE
chr12	121654398	A	C	ENST00000355329	ENSG00000139714	MORN3	TRUE	TRUE
chr12	121654398	A	T	ENST00000355329	ENSG00000139714	MORN3	TRUE	TRUE
chr12	121654403	C	A	ENST00000355329	ENSG00000139714	MORN3	TRUE	TRUE
chr12	121654406	T	A	ENST00000355329	ENSG00000139714	MORN3	TRUE	TRUE
chr12	121654412	C	A	ENST00000355329	ENSG00000139714	MORN3	TRUE	TRUE
chr12	121654421	G	A	ENST00000355329	ENSG00000139714	MORN3	TRUE	TRUE
chr12	121654428	A	C	ENST00000355329	ENSG00000139714	MORN3	TRUE	TRUE
chr12	121654428	A	T	ENST00000355329	ENSG00000139714	MORN3	TRUE	TRUE
chr12	121654434	C	A	ENST00000355329	ENSG00000139714	MORN3	TRUE	FALSE
chr12	121654434	C	G	ENST00000355329	ENSG00000139714	MORN3	TRUE	FALSE
chr12	121654434	C	T	ENST00000355329	ENSG00000139714	MORN3	TRUE	FALSE
chr12	121654435	T	A	ENST00000355329	ENSG00000139714	MORN3	TRUE	FALSE
chr12	121654435	T	C	ENST00000355329	ENSG00000139714	MORN3	TRUE	FALSE
chr12	121654435	T	G	ENST00000355329	ENSG00000139714	MORN3	TRUE	FALSE
chr12	121659189	A	C	ENST00000355329	ENSG00000139714	MORN3	TRUE	FALSE
chr12	121659189	A	G	ENST00000355329	ENSG00000139714	MORN3	TRUE	FALSE
chr12	121659189	A	T	ENST00000355329	ENSG00000139714	MORN3	TRUE	FALSE
chr12	121659190	C	A	ENST00000355329	ENSG00000139714	MORN3	TRUE	FALSE
chr12	121659190	C	G	ENST00000355329	ENSG00000139714	MORN3	TRUE	FALSE
chr12	121659190	C	T	ENST00000355329	ENSG00000139714	MORN3	TRUE	FALSE
chr12	121659192	G	T	ENST00000355329	ENSG00000139714	MORN3
chr12	121659196	T	A	ENST00000355329	ENSG00000139714	MORN3
chr12	121659199	T	A	ENST00000355329	ENSG00000139714	MORN3
chr12	121659208	T	A	ENST00000355329	ENSG00000139714	MORN3	TRUE	TRUE
chr12	121659209	C	T	ENST00000355329	ENSG00000139714	MORN3	TRUE	TRUE
chr12	121659210	C	T	ENST00000355329	ENSG00000139714	MORN3	TRUE	TRUE
chr12	121659212	C	T	ENST00000355329	ENSG00000139714	MORN3	TRUE	TRUE
chr12	121659213	C	T	ENST00000355329	ENSG00000139714	MORN3	TRUE	TRUE
chr12	121659219	G	C	ENST00000355329	ENSG00000139714	MORN3	TRUE	TRUE
chr12	121659219	G	T	ENST00000355329	ENSG00000139714	MORN3	TRUE	TRUE
chr12	121659221	G	C	ENST00000355329	ENSG00000139714	MORN3	TRUE	TRUE
chr12	121659221	G	T	ENST00000355329	ENSG00000139714	MORN3	TRUE	TRUE
chr12	121659229	T	A	ENST00000355329	ENSG00000139714	MORN3	TRUE	TRUE
chr12	121659233	G	T	ENST00000355329	ENSG00000139714	MORN3	TRUE	TRUE
chr12	121659238	T	A	ENST00000355329	ENSG00000139714	MORN3	TRUE	TRUE
chr12	121659241	C	A	ENST00000355329	ENSG00000139714	MORN3	TRUE	TRUE
chr12	121659247	G	A	ENST00000355329	ENSG00000139714	MORN3	TRUE	TRUE
chr12	121659250	G	A	ENST00000355329	ENSG00000139714	MORN3	TRUE	TRUE
chr12	121659272	G	C	ENST00000355329	ENSG00000139714	MORN3	TRUE	TRUE
chr12	121659272	G	T	ENST00000355329	ENSG00000139714	MORN3	TRUE	TRUE
chr12	121659283	G	A	ENST00000355329	ENSG00000139714	MORN3	TRUE	TRUE
chr12	121659286	T	A	ENST00000355329	ENSG00000139714	MORN3	TRUE	TRUE
chr12	121659295	T	A	ENST00000355329	ENSG00000139714	MORN3	TRUE	TRUE
chr12	121659296	C	T	ENST00000355329	ENSG00000139714	MORN3	TRUE	TRUE
chr12	121659297	C	T	ENST00000355329	ENSG00000139714	MORN3	TRUE	TRUE
chr12	121659307	C	A	ENST00000355329	ENSG00000139714	MORN3	TRUE	TRUE
chr12	121659308	A	C	ENST00000355329	ENSG00000139714	MORN3	TRUE	TRUE
chr12	121659308	A	T	ENST00000355329	ENSG00000139714	MORN3	TRUE	TRUE
chr12	121659319	C	A	ENST00000355329	ENSG00000139714	MORN3	TRUE	TRUE
chr12	121659322	T	A	ENST00000355329	ENSG00000139714	MORN3	TRUE	TRUE
chr12	121659325	T	A	ENST00000355329	ENSG00000139714	MORN3	TRUE	TRUE
chr12	121659328	T	A	ENST00000355329	ENSG00000139714	MORN3	TRUE	TRUE
chr12	121659329	C	T	ENST00000355329	ENSG00000139714	MORN3	TRUE	TRUE
chr12	121659330	C	T	ENST00000355329	ENSG00000139714	MORN3	TRUE	TRUE
chr12	121659337	G	A	ENST00000355329	ENSG00000139714	MORN3	TRUE	TRUE
chr12	121659343	C	A	ENST00000355329	ENSG00000139714	MORN3	TRUE	TRUE
chr12	121659346	T	A	ENST00000355329	ENSG00000139714	MORN3	TRUE	TRUE
chr12	121659349	C	A	ENST00000355329	ENSG00000139714	MORN3	TRUE	FALSE
chr12	121659349	C	G	ENST00000355329	ENSG00000139714	MORN3	TRUE	FALSE
chr12	121659349	C	T	ENST00000355329	ENSG00000139714	MORN3	TRUE	FALSE
chr12	121659350	T	A	ENST00000355329	ENSG00000139714	MORN3	TRUE	FALSE
chr12	121659350	T	C	ENST00000355329	ENSG00000139714	MORN3	TRUE	FALSE
chr12	121659350	T	G	ENST00000355329	ENSG00000139714	MORN3	TRUE	FALSE
chr12	121669337	A	C	ENST00000355329	ENSG00000139714	MORN3	TRUE	FALSE
chr12	121669337	A	G	ENST00000355329	ENSG00000139714	MORN3	FALSE	FALSE
chr12	121669337	A	T	ENST00000355329	ENSG00000139714	MORN3	TRUE	FALSE
chr12	121669338	C	A	ENST00000355329	ENSG00000139714	MORN3	TRUE	FALSE
chr12	121669338	C	G	ENST00000355329	ENSG00000139714	MORN3	TRUE	FALSE
chr12	121669338	C	T	ENST00000355329	ENSG00000139714	MORN3	TRUE	FALSE
chr12	121669345	T	A	ENST00000355329	ENSG00000139714	MORN3	TRUE	TRUE
chr12	121669357	T	A	ENST00000355329	ENSG00000139714	MORN3	TRUE	TRUE
chr12	121669358	C	T	ENST00000355329	ENSG00000139714	MORN3	TRUE	TRUE
chr12	121669359	C	T	ENST00000355329	ENSG00000139714	MORN3	TRUE	TRUE
chr12	121669363	C	A	ENST00000355329	ENSG00000139714	MORN3	TRUE	TRUE
chr12	121669370	A	C	ENST00000355329	ENSG00000139714	MORN3	TRUE	TRUE
chr12	121669370	A	T	ENST00000355329	ENSG00000139714	MORN3	TRUE	TRUE
chr12	121669373	G	C	ENST00000355329	ENSG00000139714	MORN3	TRUE	TRUE
chr12	121669373	G	T	ENST00000355329	ENSG00000139714	MORN3	TRUE	TRUE
chr12	121669391	G	C	ENST00000355329	ENSG00000139714	MORN3	TRUE	TRUE
chr12	121669391	G	T	ENST00000355329	ENSG00000139714	MORN3	TRUE	TRUE
chr12	121669399	G	A	ENST00000355329	ENSG00000139714	MORN3	TRUE	TRUE
chr12	121669420	G	A	ENST00000355329	ENSG00000139714	MORN3	TRUE	FALSE
chr12	121669426	T	A	ENST00000355329	ENSG00000139714	MORN3	TRUE	FALSE
chr12	121669433	C	T	ENST00000355329	ENSG00000139714	MORN3	FALSE	FALSE
chr12	121669434	C	T	ENST00000355329	ENSG00000139714	MORN3	FALSE	FALSE
chr12	121669441	T	A	ENST00000355329	ENSG00000139714	MORN3	FALSE	FALSE
chr12	121669442	C	T	ENST00000355329	ENSG00000139714	MORN3	FALSE	FALSE
chr12	121669443	C	T	ENST00000355329	ENSG00000139714	MORN3	FALSE	FALSE
chr12	121669453	C	A	ENST00000355329	ENSG00000139714	MORN3	FALSE	FALSE
chr12	121669455	G	T	ENST00000355329	ENSG00000139714	MORN3	FALSE	FALSE
chr12	121669459	T	A	ENST00000355329	ENSG00000139714	MORN3	FALSE	FALSE
chr12	121669462	T	A	ENST00000355329	ENSG00000139714	MORN3	FALSE	FALSE
chr12	121669466	G	T	ENST00000355329	ENSG00000139714	MORN3	FALSE	FALSE
chr12	121669471	T	A	ENST00000355329	ENSG00000139714	MORN3	FALSE	FALSE
chr12	121712905	C	T	ENST00000449592	ENSG00000188735	TMEM120B	FALSE	FALSE
chr12	121712911	G	T	ENST00000449592	ENSG00000188735	TMEM120B	FALSE	FALSE
chr12	121712919	C	A	ENST00000449592	ENSG00000188735	TMEM120B	FALSE	FALSE
chr12	121712920	G	T	ENST00000449592	ENSG00000188735	TMEM120B	FALSE	FALSE
chr12	121712926	G	T	ENST00000449592	ENSG00000188735	TMEM120B	FALSE	FALSE
chr12	121712930	G	A	ENST00000449592	ENSG00000188735	TMEM120B	FALSE	FALSE
chr12	121712931	G	A	ENST00000449592	ENSG00000188735	TMEM120B	FALSE	FALSE
chr12	121712935	G	T	ENST00000449592	ENSG00000188735	TMEM120B	FALSE	FALSE
chr12	121712941	G	T	ENST00000449592	ENSG00000188735	TMEM120B	FALSE	FALSE
chr12	121712944	G	T	ENST00000449592	ENSG00000188735	TMEM120B	FALSE	FALSE
chr12	121712947	G	T	ENST00000449592	ENSG00000188735	TMEM120B	TRUE	FALSE
chr12	121712953	C	T	ENST00000449592	ENSG00000188735	TMEM120B	TRUE	FALSE
chr12	121712956	G	T	ENST00000449592	ENSG00000188735	TMEM120B	TRUE	FALSE
chr12	121712962	C	T	ENST00000449592	ENSG00000188735	TMEM120B	TRUE	FALSE
chr12	121712965	G	A	ENST00000449592	ENSG00000188735	TMEM120B	TRUE	FALSE
chr12	121712965	G	C	ENST00000449592	ENSG00000188735	TMEM120B	TRUE	FALSE
chr12	121712965	G	T	ENST00000449592	ENSG00000188735	TMEM120B	TRUE	FALSE
chr12	121712966	T	A	ENST00000449592	ENSG00000188735	TMEM120B	TRUE	FALSE
chr12	121712966	T	C	ENST00000449592	ENSG00000188735	TMEM120B	TRUE	FALSE
chr12	121712966	T	G	ENST00000449592	ENSG00000188735	TMEM120B	TRUE	FALSE
chr12	121743627	A	C	ENST00000449592	ENSG00000188735	TMEM120B	TRUE	FALSE
chr12	121743627	A	G	ENST00000449592	ENSG00000188735	TMEM120B	TRUE	FALSE
chr12	121743627	A	T	ENST00000449592	ENSG00000188735	TMEM120B	TRUE	FALSE
chr12	121743628	G	A	ENST00000449592	ENSG00000188735	TMEM120B	TRUE	FALSE
chr12	121743628	G	C	ENST00000449592	ENSG00000188735	TMEM120B	TRUE	FALSE
chr12	121743628	G	T	ENST00000449592	ENSG00000188735	TMEM120B	TRUE	FALSE
chr12	121743629	G	T	ENST00000449592	ENSG00000188735	TMEM120B	TRUE	FALSE
chr12	121743646	C	A	ENST00000449592	ENSG00000188735	TMEM120B	TRUE	TRUE
chr12	121743646	C	G	ENST00000449592	ENSG00000188735	TMEM120B	TRUE	TRUE
chr12	121743647	A	T	ENST00000449592	ENSG00000188735	TMEM120B	TRUE	TRUE
chr12	121743650	C	T	ENST00000449592	ENSG00000188735	TMEM120B	TRUE	TRUE
chr12	121743653	A	T	ENST00000449592	ENSG00000188735	TMEM120B	TRUE	TRUE
chr12	121743659	G	T	ENST00000449592	ENSG00000188735	TMEM120B	TRUE	TRUE
chr12	121743662	G	T	ENST00000449592	ENSG00000188735	TMEM120B	TRUE	TRUE
chr12	121743677	C	T	ENST00000449592	ENSG00000188735	TMEM120B	TRUE	TRUE
chr12	121743688	T	A	ENST00000449592	ENSG00000188735	TMEM120B	TRUE	TRUE
chr12	121743704	A	T	ENST00000449592	ENSG00000188735	TMEM120B	TRUE	TRUE
chr12	121743707	C	T	ENST00000449592	ENSG00000188735	TMEM120B	TRUE	TRUE
chr12	121743710	A	T	ENST00000449592	ENSG00000188735	TMEM120B	TRUE	TRUE
chr12	121743713	A	T	ENST00000449592	ENSG00000188735	TMEM120B	TRUE	TRUE
chr12	121743722	A	T	ENST00000449592	ENSG00000188735	TMEM120B	TRUE	TRUE
chr12	121743729	T	A	ENST00000449592	ENSG00000188735	TMEM120B	TRUE	TRUE
chr12	121743731	A	T	ENST00000449592	ENSG00000188735	TMEM120B	TRUE	TRUE
chr12	121743743	C	T	ENST00000449592	ENSG00000188735	TMEM120B	TRUE	TRUE
chr12	121743748	G	A	ENST00000449592	ENSG00000188735	TMEM120B	TRUE	FALSE
chr12	121743748	G	C	ENST00000449592	ENSG00000188735	TMEM120B	TRUE	FALSE
chr12	121743748	G	T	ENST00000449592	ENSG00000188735	TMEM120B	TRUE	FALSE
chr12	121743749	T	A	ENST00000449592	ENSG00000188735	TMEM120B	TRUE	FALSE
chr12	121743749	T	C	ENST00000449592	ENSG00000188735	TMEM120B	FALSE	FALSE
chr12	121743749	T	G	ENST00000449592	ENSG00000188735	TMEM120B	TRUE	FALSE
chr12	121748324	A	C	ENST00000449592	ENSG00000188735	TMEM120B	TRUE	FALSE
chr12	121748324	A	G	ENST00000449592	ENSG00000188735	TMEM120B	TRUE	FALSE
chr12	121748324	A	T	ENST00000449592	ENSG00000188735	TMEM120B	TRUE	FALSE
chr12	121748325	G	A	ENST00000449592	ENSG00000188735	TMEM120B	TRUE	FALSE
chr12	121748325	G	C	ENST00000449592	ENSG00000188735	TMEM120B	TRUE	FALSE
chr12	121748325	G	T	ENST00000449592	ENSG00000188735	TMEM120B	TRUE	FALSE
chr12	121748329	C	A	ENST00000449592	ENSG00000188735	TMEM120B	TRUE	TRUE
chr12	121748330	A	T	ENST00000449592	ENSG00000188735	TMEM120B	TRUE	TRUE
chr12	121748348	G	T	ENST00000449592	ENSG00000188735	TMEM120B	TRUE	TRUE
chr12	121748351	G	T	ENST00000449592	ENSG00000188735	TMEM120B	TRUE	TRUE
chr12	121748357	G	T	ENST00000449592	ENSG00000188735	TMEM120B	TRUE	TRUE
chr12	121748366	C	T	ENST00000449592	ENSG00000188735	TMEM120B	TRUE	TRUE
chr12	121748369	C	T	ENST00000449592	ENSG00000188735	TMEM120B	TRUE	TRUE
chr12	121748387	A	T	ENST00000449592	ENSG00000188735	TMEM120B	TRUE	TRUE
chr12	121748390	G	T	ENST00000449592	ENSG00000188735	TMEM120B	TRUE	TRUE
chr12	121748396	C	T	ENST00000449592	ENSG00000188735	TMEM120B	TRUE	TRUE
chr12	121748417	G	T	ENST00000449592	ENSG00000188735	TMEM120B	TRUE	TRUE
chr12	121748425	C	A	ENST00000449592	ENSG00000188735	TMEM120B	TRUE	TRUE
chr12	121748425	C	G	ENST00000449592	ENSG00000188735	TMEM120B	TRUE	TRUE
chr12	121748432	A	T	ENST00000449592	ENSG00000188735	TMEM120B	TRUE	TRUE
chr12	121748435	A	T	ENST00000449592	ENSG00000188735	TMEM120B	TRUE	TRUE
chr12	121748443	G	A	ENST00000449592	ENSG00000188735	TMEM120B	TRUE	FALSE
chr12	121748443	G	C	ENST00000449592	ENSG00000188735	TMEM120B	TRUE	FALSE
chr12	121748443	G	T	ENST00000449592	ENSG00000188735	TMEM120B	TRUE	FALSE
chr12	121748444	T	A	ENST00000449592	ENSG00000188735	TMEM120B	TRUE	FALSE
chr12	121748444	T	C	ENST00000449592	ENSG00000188735	TMEM120B	TRUE	FALSE
chr12	121748444	T	G	ENST00000449592	ENSG00000188735	TMEM120B	TRUE	FALSE
chr12	121750378	A	C	ENST00000449592	ENSG00000188735	TMEM120B	TRUE	FALSE
chr12	121750378	A	G	ENST00000449592	ENSG00000188735	TMEM120B	TRUE	FALSE
chr12	121750378	A	T	ENST00000449592	ENSG00000188735	TMEM120B	TRUE	FALSE
chr12	121750379	G	A	ENST00000449592	ENSG00000188735	TMEM120B	TRUE	FALSE
chr12	121750379	G	C	ENST00000449592	ENSG00000188735	TMEM120B	TRUE	FALSE
chr12	121750379	G	T	ENST00000449592	ENSG00000188735	TMEM120B	TRUE	FALSE
chr12	121750386	C	A	ENST00000449592	ENSG00000188735	TMEM120B	TRUE	TRUE
chr12	121750386	C	G	ENST00000449592	ENSG00000188735	TMEM120B	TRUE	TRUE
chr12	121750388	T	A	ENST00000449592	ENSG00000188735	TMEM120B	TRUE	TRUE
chr12	121750432	C	T	ENST00000449592	ENSG00000188735	TMEM120B
chr12	121750438	A	T	ENST00000449592	ENSG00000188735	TMEM120B
chr12	121750440	G	A	ENST00000449592	ENSG00000188735	TMEM120B	TRUE	FALSE
chr12	121750440	G	C	ENST00000449592	ENSG00000188735	TMEM120B	TRUE	FALSE
chr12	121750440	G	T	ENST00000449592	ENSG00000188735	TMEM120B	TRUE	FALSE
chr12	121750441	T	A	ENST00000449592	ENSG00000188735	TMEM120B	TRUE	FALSE
chr12	121750441	T	C	ENST00000449592	ENSG00000188735	TMEM120B	FALSE	FALSE
chr12	121750441	T	G	ENST00000449592	ENSG00000188735	TMEM120B	TRUE	FALSE
chr12	121752126	A	C	ENST00000449592	ENSG00000188735	TMEM120B	TRUE	FALSE
chr12	121752126	A	G	ENST00000449592	ENSG00000188735	TMEM120B	TRUE	FALSE
chr12	121752126	A	T	ENST00000449592	ENSG00000188735	TMEM120B	TRUE	FALSE
chr12	121752127	G	A	ENST00000449592	ENSG00000188735	TMEM120B	TRUE	FALSE
chr12	121752127	G	C	ENST00000449592	ENSG00000188735	TMEM120B	TRUE	FALSE
chr12	121752127	G	T	ENST00000449592	ENSG00000188735	TMEM120B	TRUE	FALSE
chr12	121752137	C	A	ENST00000449592	ENSG00000188735	TMEM120B	TRUE	TRUE
chr12	121752137	C	G	ENST00000449592	ENSG00000188735	TMEM120B	TRUE	TRUE
chr12	121752138	A	T	ENST00000449592	ENSG00000188735	TMEM120B	TRUE	TRUE
chr12	121752144	G	T	ENST00000449592	ENSG00000188735	TMEM120B	TRUE	TRUE
chr12	121752149	T	A	ENST00000449592	ENSG00000188735	TMEM120B	TRUE	TRUE
chr12	121752149	T	G	ENST00000449592	ENSG00000188735	TMEM120B	TRUE	TRUE
chr12	121752150	G	T	ENST00000449592	ENSG00000188735	TMEM120B	TRUE	TRUE
chr12	121752153	A	T	ENST00000449592	ENSG00000188735	TMEM120B	TRUE	TRUE
chr12	121752159	A	T	ENST00000449592	ENSG00000188735	TMEM120B	TRUE	TRUE
chr12	121752167	C	A	ENST00000449592	ENSG00000188735	TMEM120B	TRUE	TRUE
chr12	121752167	C	G	ENST00000449592	ENSG00000188735	TMEM120B	TRUE	TRUE
chr12	121752203	T	A	ENST00000449592	ENSG00000188735	TMEM120B	TRUE	TRUE
chr12	121752204	C	T	ENST00000449592	ENSG00000188735	TMEM120B	TRUE	TRUE
chr12	121752221	C	A	ENST00000449592	ENSG00000188735	TMEM120B	TRUE	TRUE
chr12	121752221	C	G	ENST00000449592	ENSG00000188735	TMEM120B	TRUE	TRUE
chr12	121752224	G	A	ENST00000449592	ENSG00000188735	TMEM120B	TRUE	FALSE
chr12	121752224	G	C	ENST00000449592	ENSG00000188735	TMEM120B	TRUE	FALSE
chr12	121752224	G	T	ENST00000449592	ENSG00000188735	TMEM120B	TRUE	FALSE
chr12	121752225	T	A	ENST00000449592	ENSG00000188735	TMEM120B	TRUE	FALSE
chr12	121752225	T	C	ENST00000449592	ENSG00000188735	TMEM120B	TRUE	FALSE
chr12	121752225	T	G	ENST00000449592	ENSG00000188735	TMEM120B	TRUE	FALSE
chr12	121761647	A	C	ENST00000449592	ENSG00000188735	TMEM120B	TRUE	FALSE
chr12	121761647	A	G	ENST00000449592	ENSG00000188735	TMEM120B	TRUE	FALSE
chr12	121761647	A	T	ENST00000449592	ENSG00000188735	TMEM120B	TRUE	FALSE
chr12	121761648	G	A	ENST00000449592	ENSG00000188735	TMEM120B	TRUE	FALSE
chr12	121761648	G	C	ENST00000449592	ENSG00000188735	TMEM120B	TRUE	FALSE
chr12	121761648	G	T	ENST00000449592	ENSG00000188735	TMEM120B	TRUE	FALSE
chr12	121761659	G	T	ENST00000449592	ENSG00000188735	TMEM120B	TRUE	TRUE
chr12	121761684	G	A	ENST00000449592	ENSG00000188735	TMEM120B	TRUE	TRUE
chr12	121761685	G	A	ENST00000449592	ENSG00000188735	TMEM120B	TRUE	TRUE
chr12	121761688	T	A	ENST00000449592	ENSG00000188735	TMEM120B	TRUE	TRUE
chr12	121761688	T	G	ENST00000449592	ENSG00000188735	TMEM120B	TRUE	TRUE
chr12	121761691	C	A	ENST00000449592	ENSG00000188735	TMEM120B	TRUE	TRUE
chr12	121761691	C	G	ENST00000449592	ENSG00000188735	TMEM120B	TRUE	TRUE
chr12	121761694	C	A	ENST00000449592	ENSG00000188735	TMEM120B	TRUE	TRUE
chr12	121761710	G	T	ENST00000449592	ENSG00000188735	TMEM120B	TRUE	TRUE
chr12	121761735	C	A	ENST00000449592	ENSG00000188735	TMEM120B	TRUE	TRUE
chr12	121761735	C	G	ENST00000449592	ENSG00000188735	TMEM120B	TRUE	TRUE
chr12	121761737	A	T	ENST00000449592	ENSG00000188735	TMEM120B	TRUE	TRUE
chr12	121761739	G	A	ENST00000449592	ENSG00000188735	TMEM120B	TRUE	FALSE
chr12	121761739	G	C	ENST00000449592	ENSG00000188735	TMEM120B	TRUE	FALSE
chr12	121761739	G	T	ENST00000449592	ENSG00000188735	TMEM120B	TRUE	FALSE
chr12	121761740	T	A	ENST00000449592	ENSG00000188735	TMEM120B	TRUE	FALSE
chr12	121761740	T	C	ENST00000449592	ENSG00000188735	TMEM120B	TRUE	FALSE
chr12	121761740	T	G	ENST00000449592	ENSG00000188735	TMEM120B	TRUE	FALSE
chr12	121770905	A	C	ENST00000449592	ENSG00000188735	TMEM120B	FALSE	FALSE
chr12	121770905	A	G	ENST00000449592	ENSG00000188735	TMEM120B	FALSE	FALSE
chr12	121770905	A	T	ENST00000449592	ENSG00000188735	TMEM120B	FALSE	FALSE
chr12	121770906	G	A	ENST00000449592	ENSG00000188735	TMEM120B	FALSE	FALSE
chr12	121770906	G	C	ENST00000449592	ENSG00000188735	TMEM120B	FALSE	FALSE
chr12	121770906	G	T	ENST00000449592	ENSG00000188735	TMEM120B	FALSE	FALSE
chr12	121770911	A	T	ENST00000449592	ENSG00000188735	TMEM120B	TRUE	TRUE
chr12	121770918	G	A	ENST00000449592	ENSG00000188735	TMEM120B	TRUE	TRUE
chr12	121770919	G	A	ENST00000449592	ENSG00000188735	TMEM120B	TRUE	TRUE
chr12	121770921	G	A	ENST00000449592	ENSG00000188735	TMEM120B	TRUE	TRUE
chr12	121770922	G	A	ENST00000449592	ENSG00000188735	TMEM120B	TRUE	TRUE
chr12	121770937	C	A	ENST00000449592	ENSG00000188735	TMEM120B	TRUE	TRUE
chr12	121770937	C	G	ENST00000449592	ENSG00000188735	TMEM120B	TRUE	TRUE
chr12	121770956	G	T	ENST00000449592	ENSG00000188735	TMEM120B	TRUE	TRUE
chr12	121770972	G	A	ENST00000449592	ENSG00000188735	TMEM120B	TRUE	TRUE
chr12	121770973	G	A	ENST00000449592	ENSG00000188735	TMEM120B	TRUE	FALSE
chr12	121770973	G	C	ENST00000449592	ENSG00000188735	TMEM120B	TRUE	FALSE
chr12	121770973	G	T	ENST00000449592	ENSG00000188735	TMEM120B	TRUE	FALSE
chr12	121770974	T	A	ENST00000449592	ENSG00000188735	TMEM120B	TRUE	FALSE
chr12	121770974	T	C	ENST00000449592	ENSG00000188735	TMEM120B	TRUE	FALSE
chr12	121770974	T	G	ENST00000449592	ENSG00000188735	TMEM120B	TRUE	FALSE
chr12	121771486	A	C	ENST00000449592	ENSG00000188735	TMEM120B	FALSE	FALSE
chr12	121771486	A	G	ENST00000449592	ENSG00000188735	TMEM120B	FALSE	FALSE
chr12	121771486	A	T	ENST00000449592	ENSG00000188735	TMEM120B	FALSE	FALSE
chr12	121771487	G	A	ENST00000449592	ENSG00000188735	TMEM120B	FALSE	FALSE
chr12	121771487	G	C	ENST00000449592	ENSG00000188735	TMEM120B	FALSE	FALSE
chr12	121771487	G	T	ENST00000449592	ENSG00000188735	TMEM120B	FALSE	FALSE
chr12	121771488	G	A	ENST00000449592	ENSG00000188735	TMEM120B	TRUE	TRUE
chr12	121771495	G	T	ENST00000449592	ENSG00000188735	TMEM120B	TRUE	TRUE
chr12	121771506	T	A	ENST00000449592	ENSG00000188735	TMEM120B	TRUE	TRUE
chr12	121771506	T	G	ENST00000449592	ENSG00000188735	TMEM120B	TRUE	TRUE
chr12	121771507	C	T	ENST00000449592	ENSG00000188735	TMEM120B	TRUE	TRUE
chr12	121771510	A	T	ENST00000449592	ENSG00000188735	TMEM120B	TRUE	TRUE
chr12	121771522	C	T	ENST00000449592	ENSG00000188735	TMEM120B	TRUE	TRUE
chr12	121771529	T	A	ENST00000449592	ENSG00000188735	TMEM120B	TRUE	TRUE
chr12	121771529	T	G	ENST00000449592	ENSG00000188735	TMEM120B	TRUE	TRUE
chr12	121771546	C	T	ENST00000449592	ENSG00000188735	TMEM120B	TRUE	TRUE
chr12	121771550	G	A	ENST00000449592	ENSG00000188735	TMEM120B	FALSE	FALSE
chr12	121771550	G	C	ENST00000449592	ENSG00000188735	TMEM120B	FALSE	FALSE
chr12	121771550	G	T	ENST00000449592	ENSG00000188735	TMEM120B	FALSE	FALSE
chr12	121771551	T	A	ENST00000449592	ENSG00000188735	TMEM120B	FALSE	FALSE
chr12	121771551	T	C	ENST00000449592	ENSG00000188735	TMEM120B	FALSE	FALSE
chr12	121771551	T	G	ENST00000449592	ENSG00000188735	TMEM120B	FALSE	FALSE
chr12	121773419	A	C	ENST00000449592	ENSG00000188735	TMEM120B	TRUE	FALSE
chr12	121773419	A	G	ENST00000449592	ENSG00000188735	TMEM120B	TRUE	FALSE
chr12	121773419	A	T	ENST00000449592	ENSG00000188735	TMEM120B	TRUE	FALSE
chr12	121773420	G	A	ENST00000449592	ENSG00000188735	TMEM120B	TRUE	FALSE
chr12	121773420	G	C	ENST00000449592	ENSG00000188735	TMEM120B	TRUE	FALSE
chr12	121773420	G	T	ENST00000449592	ENSG00000188735	TMEM120B	TRUE	FALSE
chr12	121773425	C	A	ENST00000449592	ENSG00000188735	TMEM120B	TRUE	TRUE
chr12	121773429	C	T	ENST00000449592	ENSG00000188735	TMEM120B	TRUE	TRUE
chr12	121773438	C	T	ENST00000449592	ENSG00000188735	TMEM120B	TRUE	TRUE
chr12	121773443	T	A	ENST00000449592	ENSG00000188735	TMEM120B	TRUE	TRUE
chr12	121773443	T	G	ENST00000449592	ENSG00000188735	TMEM120B	TRUE	TRUE
chr12	121773446	T	A	ENST00000449592	ENSG00000188735	TMEM120B	TRUE	TRUE
chr12	121773446	T	G	ENST00000449592	ENSG00000188735	TMEM120B	TRUE	TRUE
chr12	121773449	C	A	ENST00000449592	ENSG00000188735	TMEM120B	TRUE	TRUE
chr12	121773449	C	G	ENST00000449592	ENSG00000188735	TMEM120B	TRUE	TRUE
chr12	121773450	C	T	ENST00000449592	ENSG00000188735	TMEM120B	TRUE	TRUE
chr12	121773461	C	A	ENST00000449592	ENSG00000188735	TMEM120B	TRUE	TRUE
chr12	121773467	C	A	ENST00000449592	ENSG00000188735	TMEM120B	TRUE	TRUE
chr12	121773467	C	G	ENST00000449592	ENSG00000188735	TMEM120B	TRUE	TRUE
chr12	121773486	G	T	ENST00000449592	ENSG00000188735	TMEM120B	TRUE	TRUE
chr12	121773513	G	T	ENST00000449592	ENSG00000188735	TMEM120B	TRUE	TRUE
chr12	121773514	G	A	ENST00000449592	ENSG00000188735	TMEM120B	TRUE	FALSE
chr12	121773514	G	C	ENST00000449592	ENSG00000188735	TMEM120B	TRUE	FALSE
chr12	121773514	G	T	ENST00000449592	ENSG00000188735	TMEM120B	TRUE	FALSE
chr12	121773515	T	A	ENST00000449592	ENSG00000188735	TMEM120B	TRUE	FALSE
chr12	121773515	T	C	ENST00000449592	ENSG00000188735	TMEM120B	TRUE	FALSE
chr12	121773515	T	G	ENST00000449592	ENSG00000188735	TMEM120B	TRUE	FALSE
chr12	121774656	A	C	ENST00000449592	ENSG00000188735	TMEM120B	TRUE	FALSE
chr12	121774656	A	G	ENST00000449592	ENSG00000188735	TMEM120B	TRUE	FALSE
chr12	121774656	A	T	ENST00000449592	ENSG00000188735	TMEM120B	TRUE	FALSE
chr12	121774657	G	A	ENST00000449592	ENSG00000188735	TMEM120B	TRUE	FALSE
chr12	121774657	G	C	ENST00000449592	ENSG00000188735	TMEM120B	TRUE	FALSE
chr12	121774657	G	T	ENST00000449592	ENSG00000188735	TMEM120B	TRUE	FALSE
chr12	121774666	C	T	ENST00000449592	ENSG00000188735	TMEM120B	TRUE	TRUE
chr12	121774673	G	A	ENST00000449592	ENSG00000188735	TMEM120B	TRUE	TRUE
chr12	121774674	G	A	ENST00000449592	ENSG00000188735	TMEM120B	TRUE	TRUE
chr12	121774679	G	A	ENST00000449592	ENSG00000188735	TMEM120B	TRUE	TRUE
chr12	121774680	G	A	ENST00000449592	ENSG00000188735	TMEM120B	TRUE	TRUE
chr12	121774716	T	A	ENST00000449592	ENSG00000188735	TMEM120B	TRUE	TRUE
chr12	121774723	G	A	ENST00000449592	ENSG00000188735	TMEM120B	TRUE	FALSE
chr12	121774723	G	C	ENST00000449592	ENSG00000188735	TMEM120B	TRUE	FALSE
chr12	121774723	G	T	ENST00000449592	ENSG00000188735	TMEM120B	TRUE	FALSE
chr12	121774724	T	A	ENST00000449592	ENSG00000188735	TMEM120B	TRUE	FALSE
chr12	121774724	T	C	ENST00000449592	ENSG00000188735	TMEM120B	TRUE	FALSE
chr12	121774724	T	G	ENST00000449592	ENSG00000188735	TMEM120B	TRUE	FALSE
chr12	121775060	A	C	ENST00000449592	ENSG00000188735	TMEM120B	TRUE	FALSE
chr12	121775060	A	G	ENST00000449592	ENSG00000188735	TMEM120B	TRUE	FALSE
chr12	121775060	A	T	ENST00000449592	ENSG00000188735	TMEM120B	TRUE	FALSE
chr12	121775061	G	A	ENST00000449592	ENSG00000188735	TMEM120B	TRUE	FALSE
chr12	121775061	G	C	ENST00000449592	ENSG00000188735	TMEM120B	TRUE	FALSE
chr12	121775061	G	T	ENST00000449592	ENSG00000188735	TMEM120B	TRUE	FALSE
chr12	121775066	G	A	ENST00000449592	ENSG00000188735	TMEM120B	TRUE	TRUE
chr12	121775067	G	A	ENST00000449592	ENSG00000188735	TMEM120B	TRUE	TRUE
chr12	121775068	C	T	ENST00000449592	ENSG00000188735	TMEM120B	TRUE	TRUE
chr12	121775076	C	A	ENST00000449592	ENSG00000188735	TMEM120B	TRUE	TRUE
chr12	121775076	C	G	ENST00000449592	ENSG00000188735	TMEM120B	TRUE	TRUE
chr12	121775095	G	T	ENST00000449592	ENSG00000188735	TMEM120B	FALSE	FALSE
chr12	121775110	G	T	ENST00000449592	ENSG00000188735	TMEM120B
chr12	121775113	G	T	ENST00000449592	ENSG00000188735	TMEM120B
chr12	121775118	C	A	ENST00000449592	ENSG00000188735	TMEM120B
chr12	121775119	A	T	ENST00000449592	ENSG00000188735	TMEM120B
chr12	121775122	G	T	ENST00000449592	ENSG00000188735	TMEM120B
chr12	121775126	G	A	ENST00000449592	ENSG00000188735	TMEM120B
chr12	121775127	G	A	ENST00000449592	ENSG00000188735	TMEM120B
chr12	121775128	C	T	ENST00000449592	ENSG00000188735	TMEM120B
chr12	121775131	G	A	ENST00000449592	ENSG00000188735	TMEM120B	TRUE	FALSE
chr12	121775131	G	C	ENST00000449592	ENSG00000188735	TMEM120B	TRUE	FALSE
chr12	121775131	G	T	ENST00000449592	ENSG00000188735	TMEM120B	TRUE	FALSE
chr12	121775132	T	A	ENST00000449592	ENSG00000188735	TMEM120B	TRUE	FALSE
chr12	121775132	T	C	ENST00000449592	ENSG00000188735	TMEM120B	TRUE	FALSE
chr12	121775132	T	G	ENST00000449592	ENSG00000188735	TMEM120B	TRUE	FALSE
chr12	121775607	A	C	ENST00000449592	ENSG00000188735	TMEM120B	TRUE	FALSE
chr12	121775607	A	G	ENST00000449592	ENSG00000188735	TMEM120B	TRUE	FALSE
chr12	121775607	A	T	ENST00000449592	ENSG00000188735	TMEM120B	TRUE	FALSE
chr12	121775608	G	A	ENST00000449592	ENSG00000188735	TMEM120B	TRUE	FALSE
chr12	121775608	G	C	ENST00000449592	ENSG00000188735	TMEM120B	TRUE	FALSE
chr12	121775608	G	T	ENST00000449592	ENSG00000188735	TMEM120B	TRUE	FALSE
chr12	121775669	A	T	ENST00000449592	ENSG00000188735	TMEM120B	FALSE	FALSE
chr12	121775684	A	T	ENST00000449592	ENSG00000188735	TMEM120B	FALSE	FALSE
chr12	121775690	C	T	ENST00000449592	ENSG00000188735	TMEM120B	FALSE	FALSE
chr12	121775693	A	T	ENST00000449592	ENSG00000188735	TMEM120B	FALSE	FALSE
chr12	121775699	A	T	ENST00000449592	ENSG00000188735	TMEM120B	FALSE	FALSE
chr12	121775705	A	T	ENST00000449592	ENSG00000188735	TMEM120B	FALSE	FALSE
chr12	121775711	A	T	ENST00000449592	ENSG00000188735	TMEM120B	FALSE	FALSE
chr12	121775714	C	T	ENST00000449592	ENSG00000188735	TMEM120B	FALSE	FALSE
chr12	121779510	G	T	ENST00000267205	ENSG00000139725	RHOF	FALSE	FALSE
chr12	121779524	T	A	ENST00000267205	ENSG00000139725	RHOF	FALSE	FALSE
chr12	121779527	T	A	ENST00000267205	ENSG00000139725	RHOF	FALSE	FALSE
chr12	121779530	G	A	ENST00000267205	ENSG00000139725	RHOF	FALSE	FALSE
chr12	121779536	G	A	ENST00000267205	ENSG00000139725	RHOF	FALSE	FALSE
chr12	121779542	T	A	ENST00000267205	ENSG00000139725	RHOF	FALSE	FALSE
chr12	121779545	T	A	ENST00000267205	ENSG00000139725	RHOF	FALSE	FALSE
chr12	121779566	T	A	ENST00000267205	ENSG00000139725	RHOF	FALSE	FALSE
chr12	121779575	C	A	ENST00000267205	ENSG00000139725	RHOF	FALSE	FALSE
chr12	121779590	C	A	ENST00000267205	ENSG00000139725	RHOF	FALSE	FALSE
chr12	121779599	C	A	ENST00000267205	ENSG00000139725	RHOF	FALSE	FALSE
chr12	121779608	T	A	ENST00000267205	ENSG00000139725	RHOF	FALSE	FALSE
chr12	121779615	A	T	ENST00000267205	ENSG00000139725	RHOF	FALSE	FALSE
chr12	121779620	C	A	ENST00000267205	ENSG00000139725	RHOF	FALSE	FALSE
chr12	121779624	G	C	ENST00000267205	ENSG00000139725	RHOF	FALSE	FALSE
chr12	121779624	G	T	ENST00000267205	ENSG00000139725	RHOF	FALSE	FALSE
chr12	121779638	G	A	ENST00000267205	ENSG00000139725	RHOF	FALSE	FALSE
chr12	121779644	G	A	ENST00000267205	ENSG00000139725	RHOF	FALSE	FALSE
chr12	121779647	C	A	ENST00000267205	ENSG00000139725	RHOF	FALSE	FALSE
chr12	121779648	G	T	ENST00000267205	ENSG00000139725	RHOF	FALSE	FALSE
chr12	121779663	C	A	ENST00000267205	ENSG00000139725	RHOF	TRUE	FALSE
chr12	121779663	C	G	ENST00000267205	ENSG00000139725	RHOF	TRUE	FALSE
chr12	121779663	C	T	ENST00000267205	ENSG00000139725	RHOF	TRUE	FALSE
chr12	121779664	T	A	ENST00000267205	ENSG00000139725	RHOF	TRUE	FALSE
chr12	121779664	T	C	ENST00000267205	ENSG00000139725	RHOF	TRUE	FALSE
chr12	121779664	T	G	ENST00000267205	ENSG00000139725	RHOF	TRUE	FALSE
chr12	121780870	A	C	ENST00000267205	ENSG00000139725	RHOF	TRUE	FALSE
chr12	121780870	A	G	ENST00000267205	ENSG00000139725	RHOF	TRUE	FALSE
chr12	121780870	A	T	ENST00000267205	ENSG00000139725	RHOF	TRUE	FALSE
chr12	121780871	C	A	ENST00000267205	ENSG00000139725	RHOF	TRUE	FALSE
chr12	121780871	C	G	ENST00000267205	ENSG00000139725	RHOF	TRUE	FALSE
chr12	121780871	C	T	ENST00000267205	ENSG00000139725	RHOF	TRUE	FALSE
chr12	121780874	G	A	ENST00000267205	ENSG00000139725	RHOF	FALSE	FALSE
chr12	121780878	G	C	ENST00000267205	ENSG00000139725	RHOF	FALSE	FALSE
chr12	121780878	G	T	ENST00000267205	ENSG00000139725	RHOF	FALSE	FALSE
chr12	121780892	C	A	ENST00000267205	ENSG00000139725	RHOF	FALSE	FALSE
chr12	121780898	G	A	ENST00000267205	ENSG00000139725	RHOF	FALSE	FALSE
chr12	121780913	T	A	ENST00000267205	ENSG00000139725	RHOF	FALSE	FALSE
chr12	121780922	G	A	ENST00000267205	ENSG00000139725	RHOF	FALSE	FALSE
chr12	121780925	C	A	ENST00000267205	ENSG00000139725	RHOF	TRUE	TRUE
chr12	121780928	T	A	ENST00000267205	ENSG00000139725	RHOF	TRUE	TRUE
chr12	121780934	T	A	ENST00000267205	ENSG00000139725	RHOF	TRUE	TRUE
chr12	121780949	T	A	ENST00000267205	ENSG00000139725	RHOF	TRUE	TRUE
chr12	121780950	G	T	ENST00000267205	ENSG00000139725	RHOF	TRUE	TRUE
chr12	121780980	G	T	ENST00000267205	ENSG00000139725	RHOF	TRUE	TRUE
chr12	121780997	C	A	ENST00000267205	ENSG00000139725	RHOF	TRUE	TRUE
chr12	121781004	C	T	ENST00000267205	ENSG00000139725	RHOF	TRUE	TRUE
chr12	121781005	C	T	ENST00000267205	ENSG00000139725	RHOF	TRUE	TRUE
chr12	121781007	C	A	ENST00000267205	ENSG00000139725	RHOF	TRUE	FALSE
chr12	121781007	C	G	ENST00000267205	ENSG00000139725	RHOF	TRUE	FALSE
chr12	121781007	C	T	ENST00000267205	ENSG00000139725	RHOF	TRUE	FALSE
chr12	121781008	T	A	ENST00000267205	ENSG00000139725	RHOF	TRUE	FALSE
chr12	121781008	T	C	ENST00000267205	ENSG00000139725	RHOF	TRUE	FALSE
chr12	121781008	T	G	ENST00000267205	ENSG00000139725	RHOF	TRUE	FALSE
chr12	121781081	A	C	ENST00000267205	ENSG00000139725	RHOF	TRUE	FALSE
chr12	121781081	A	G	ENST00000267205	ENSG00000139725	RHOF	FALSE	FALSE
chr12	121781081	A	T	ENST00000267205	ENSG00000139725	RHOF	TRUE	FALSE
chr12	121781082	C	A	ENST00000267205	ENSG00000139725	RHOF	TRUE	FALSE
chr12	121781082	C	G	ENST00000267205	ENSG00000139725	RHOF	TRUE	FALSE
chr12	121781082	C	T	ENST00000267205	ENSG00000139725	RHOF	TRUE	FALSE
chr12	121781085	T	A	ENST00000267205	ENSG00000139725	RHOF	TRUE	TRUE
chr12	121781101	G	C	ENST00000267205	ENSG00000139725	RHOF	TRUE	TRUE
chr12	121781101	G	T	ENST00000267205	ENSG00000139725	RHOF	TRUE	TRUE
chr12	121781125	A	C	ENST00000267205	ENSG00000139725	RHOF	TRUE	TRUE
chr12	121781125	A	T	ENST00000267205	ENSG00000139725	RHOF	TRUE	TRUE
chr12	121781128	G	T	ENST00000267205	ENSG00000139725	RHOF	TRUE	TRUE
chr12	121781154	G	A	ENST00000267205	ENSG00000139725	RHOF	TRUE	TRUE
chr12	121781155	G	C	ENST00000267205	ENSG00000139725	RHOF	TRUE	TRUE
chr12	121781155	G	T	ENST00000267205	ENSG00000139725	RHOF	TRUE	TRUE
chr12	121781179	A	C	ENST00000267205	ENSG00000139725	RHOF	TRUE	TRUE
chr12	121781179	A	T	ENST00000267205	ENSG00000139725	RHOF	TRUE	TRUE
chr12	121781187	C	A	ENST00000267205	ENSG00000139725	RHOF	TRUE	TRUE
chr12	121781190	G	A	ENST00000267205	ENSG00000139725	RHOF	TRUE	TRUE
chr12	121781193	C	A	ENST00000267205	ENSG00000139725	RHOF	TRUE	FALSE
chr12	121781193	C	G	ENST00000267205	ENSG00000139725	RHOF	TRUE	FALSE
chr12	121781193	C	T	ENST00000267205	ENSG00000139725	RHOF	TRUE	FALSE
chr12	121781194	T	A	ENST00000267205	ENSG00000139725	RHOF	TRUE	FALSE
chr12	121781194	T	C	ENST00000267205	ENSG00000139725	RHOF	TRUE	FALSE
chr12	121781194	T	G	ENST00000267205	ENSG00000139725	RHOF	TRUE	FALSE
chr12	121793150	A	C	ENST00000267205	ENSG00000139725	RHOF	TRUE	FALSE
chr12	121793150	A	G	ENST00000267205	ENSG00000139725	RHOF	TRUE	FALSE
chr12	121793150	A	T	ENST00000267205	ENSG00000139725	RHOF	TRUE	FALSE
chr12	121793151	C	A	ENST00000267205	ENSG00000139725	RHOF	TRUE	FALSE
chr12	121793151	C	G	ENST00000267205	ENSG00000139725	RHOF	TRUE	FALSE
chr12	121793151	C	T	ENST00000267205	ENSG00000139725	RHOF	TRUE	FALSE
chr12	121793162	G	C	ENST00000267205	ENSG00000139725	RHOF	TRUE	TRUE
chr12	121793162	G	T	ENST00000267205	ENSG00000139725	RHOF	TRUE	TRUE
chr12	121793182	C	A	ENST00000267205	ENSG00000139725	RHOF	TRUE	TRUE
chr12	121793185	T	A	ENST00000267205	ENSG00000139725	RHOF	TRUE	TRUE
chr12	121793210	G	C	ENST00000267205	ENSG00000139725	RHOF	TRUE	TRUE
chr12	121793210	G	T	ENST00000267205	ENSG00000139725	RHOF	TRUE	TRUE
chr12	121793215	T	A	ENST00000267205	ENSG00000139725	RHOF	TRUE	TRUE
chr12	121793218	C	A	ENST00000267205	ENSG00000139725	RHOF	TRUE	TRUE
chr12	121793226	G	T	ENST00000267205	ENSG00000139725	RHOF	TRUE	TRUE
chr12	121793234	G	C	ENST00000267205	ENSG00000139725	RHOF	TRUE	TRUE
chr12	121793234	G	T	ENST00000267205	ENSG00000139725	RHOF	TRUE	TRUE
chr12	121793240	C	A	ENST00000267205	ENSG00000139725	RHOF	TRUE	FALSE
chr12	121793240	C	G	ENST00000267205	ENSG00000139725	RHOF	TRUE	FALSE
chr12	121793240	C	T	ENST00000267205	ENSG00000139725	RHOF	TRUE	FALSE
chr12	121793241	T	A	ENST00000267205	ENSG00000139725	RHOF	TRUE	FALSE
chr12	121793241	T	C	ENST00000267205	ENSG00000139725	RHOF	TRUE	FALSE
chr12	121793241	T	G	ENST00000267205	ENSG00000139725	RHOF	TRUE	FALSE
chr12	121793494	A	C	ENST00000267205	ENSG00000139725	RHOF	TRUE	FALSE
chr12	121793494	A	G	ENST00000267205	ENSG00000139725	RHOF	FALSE	FALSE
chr12	121793494	A	T	ENST00000267205	ENSG00000139725	RHOF	TRUE	FALSE
chr12	121793495	C	A	ENST00000267205	ENSG00000139725	RHOF	TRUE	FALSE
chr12	121793495	C	G	ENST00000267205	ENSG00000139725	RHOF	TRUE	FALSE
chr12	121793495	C	T	ENST00000267205	ENSG00000139725	RHOF	TRUE	FALSE
chr12	121793498	C	A	ENST00000267205	ENSG00000139725	RHOF	TRUE	TRUE
chr12	121793513	G	A	ENST00000267205	ENSG00000139725	RHOF	TRUE	TRUE
chr12	121793517	G	C	ENST00000267205	ENSG00000139725	RHOF	TRUE	TRUE
chr12	121793517	G	T	ENST00000267205	ENSG00000139725	RHOF	TRUE	TRUE
chr12	121793533	G	T	ENST00000267205	ENSG00000139725	RHOF	TRUE	TRUE
chr12	121793540	T	A	ENST00000267205	ENSG00000139725	RHOF	TRUE	TRUE
chr12	121793544	G	T	ENST00000267205	ENSG00000139725	RHOF	TRUE	TRUE
chr12	121793573	T	A	ENST00000267205	ENSG00000139725	RHOF	TRUE	FALSE
chr12	121793579	C	A	ENST00000267205	ENSG00000139725	RHOF	TRUE	FALSE
chr12	121793582	T	A	ENST00000267205	ENSG00000139725	RHOF	TRUE	FALSE
chr12	121793609	G	A	ENST00000267205	ENSG00000139725	RHOF	FALSE	FALSE
chr12	121804234	G	A	ENST00000604567	ENSG00000139718	SETD1B	FALSE	FALSE
chr12	121804234	G	C	ENST00000604567	ENSG00000139718	SETD1B	FALSE	FALSE
chr12	121804234	G	T	ENST00000604567	ENSG00000139718	SETD1B	FALSE	FALSE
chr12	121804235	T	A	ENST00000604567	ENSG00000139718	SETD1B	FALSE	FALSE
chr12	121804235	T	C	ENST00000604567	ENSG00000139718	SETD1B	FALSE	FALSE
chr12	121804235	T	G	ENST00000604567	ENSG00000139718	SETD1B	FALSE	FALSE
chr12	121804722	A	C	ENST00000604567	ENSG00000139718	SETD1B	TRUE	FALSE
chr12	121804722	A	G	ENST00000604567	ENSG00000139718	SETD1B	TRUE	FALSE
chr12	121804722	A	T	ENST00000604567	ENSG00000139718	SETD1B	TRUE	FALSE
chr12	121804723	G	A	ENST00000604567	ENSG00000139718	SETD1B	TRUE	FALSE
chr12	121804723	G	C	ENST00000604567	ENSG00000139718	SETD1B	TRUE	FALSE
chr12	121804723	G	T	ENST00000604567	ENSG00000139718	SETD1B	TRUE	FALSE
chr12	121804741	G	T	ENST00000604567	ENSG00000139718	SETD1B	FALSE	FALSE
chr12	121804771	C	T	ENST00000604567	ENSG00000139718	SETD1B	FALSE	FALSE
chr12	121804774	C	T	ENST00000604567	ENSG00000139718	SETD1B	FALSE	FALSE
chr12	121804786	C	T	ENST00000604567	ENSG00000139718	SETD1B	FALSE	FALSE
chr12	121804799	C	A	ENST00000604567	ENSG00000139718	SETD1B		FALSE
chr12	121804804	G	T	ENST00000604567	ENSG00000139718	SETD1B	TRUE	FALSE
chr12	121804823	G	A	ENST00000604567	ENSG00000139718	SETD1B	TRUE	TRUE
chr12	121804824	G	A	ENST00000604567	ENSG00000139718	SETD1B	TRUE	TRUE
chr12	121804825	A	T	ENST00000604567	ENSG00000139718	SETD1B	TRUE	TRUE
chr12	121804833	C	A	ENST00000604567	ENSG00000139718	SETD1B	TRUE	TRUE
chr12	121804833	C	G	ENST00000604567	ENSG00000139718	SETD1B	TRUE	TRUE
chr12	121804834	A	T	ENST00000604567	ENSG00000139718	SETD1B	TRUE	TRUE
chr12	121804838	T	A	ENST00000604567	ENSG00000139718	SETD1B	TRUE	TRUE
chr12	121804858	A	T	ENST00000604567	ENSG00000139718	SETD1B	TRUE	TRUE
chr12	121804861	A	T	ENST00000604567	ENSG00000139718	SETD1B	TRUE	TRUE
chr12	121804873	A	T	ENST00000604567	ENSG00000139718	SETD1B	TRUE	TRUE
chr12	121804881	C	A	ENST00000604567	ENSG00000139718	SETD1B	TRUE	TRUE
chr12	121804881	C	G	ENST00000604567	ENSG00000139718	SETD1B	TRUE	TRUE
chr12	121804887	C	A	ENST00000604567	ENSG00000139718	SETD1B	TRUE	TRUE
chr12	121804887	C	G	ENST00000604567	ENSG00000139718	SETD1B	TRUE	TRUE
chr12	121804894	C	T	ENST00000604567	ENSG00000139718	SETD1B	TRUE	TRUE
chr12	121804912	G	A	ENST00000604567	ENSG00000139718	SETD1B	TRUE	FALSE
chr12	121804912	G	C	ENST00000604567	ENSG00000139718	SETD1B	TRUE	FALSE
chr12	121804912	G	T	ENST00000604567	ENSG00000139718	SETD1B	TRUE	FALSE
chr12	121804913	T	A	ENST00000604567	ENSG00000139718	SETD1B	TRUE	FALSE
chr12	121804913	T	C	ENST00000604567	ENSG00000139718	SETD1B	TRUE	FALSE
chr12	121804913	T	G	ENST00000604567	ENSG00000139718	SETD1B	TRUE	FALSE
chr12	121805116	A	C	ENST00000604567	ENSG00000139718	SETD1B	TRUE	FALSE
chr12	121805116	A	G	ENST00000604567	ENSG00000139718	SETD1B	TRUE	FALSE
chr12	121805116	A	T	ENST00000604567	ENSG00000139718	SETD1B	TRUE	FALSE
chr12	121805117	G	A	ENST00000604567	ENSG00000139718	SETD1B	TRUE	FALSE
chr12	121805117	G	C	ENST00000604567	ENSG00000139718	SETD1B	TRUE	FALSE
chr12	121805117	G	T	ENST00000604567	ENSG00000139718	SETD1B	TRUE	FALSE
chr12	121805139	G	T	ENST00000604567	ENSG00000139718	SETD1B	TRUE	TRUE
chr12	121805148	G	T	ENST00000604567	ENSG00000139718	SETD1B	TRUE	TRUE
chr12	121805173	G	A	ENST00000604567	ENSG00000139718	SETD1B	TRUE	TRUE
chr12	121805174	G	A	ENST00000604567	ENSG00000139718	SETD1B	TRUE	TRUE
chr12	121805178	A	T	ENST00000604567	ENSG00000139718	SETD1B	TRUE	TRUE
chr12	121805184	A	T	ENST00000604567	ENSG00000139718	SETD1B	TRUE	TRUE
chr12	121805187	G	T	ENST00000604567	ENSG00000139718	SETD1B	TRUE	TRUE
chr12	121805193	G	T	ENST00000604567	ENSG00000139718	SETD1B	TRUE	TRUE
chr12	121805200	C	A	ENST00000604567	ENSG00000139718	SETD1B
chr12	121805208	A	T	ENST00000604567	ENSG00000139718	SETD1B
chr12	121805214	A	T	ENST00000604567	ENSG00000139718	SETD1B
chr12	121805217	G	A	ENST00000604567	ENSG00000139718	SETD1B	TRUE	FALSE
chr12	121805217	G	C	ENST00000604567	ENSG00000139718	SETD1B	TRUE	FALSE
chr12	121805217	G	T	ENST00000604567	ENSG00000139718	SETD1B	TRUE	FALSE
chr12	121805218	T	A	ENST00000604567	ENSG00000139718	SETD1B	TRUE	FALSE
chr12	121805218	T	C	ENST00000604567	ENSG00000139718	SETD1B	FALSE	FALSE
chr12	121805218	T	G	ENST00000604567	ENSG00000139718	SETD1B	TRUE	FALSE
chr12	121805833	A	C	ENST00000604567	ENSG00000139718	SETD1B	TRUE	FALSE
chr12	121805833	A	G	ENST00000604567	ENSG00000139718	SETD1B	TRUE	FALSE
chr12	121805833	A	T	ENST00000604567	ENSG00000139718	SETD1B	TRUE	FALSE
chr12	121805834	G	A	ENST00000604567	ENSG00000139718	SETD1B	TRUE	FALSE
chr12	121805834	G	C	ENST00000604567	ENSG00000139718	SETD1B	TRUE	FALSE
chr12	121805834	G	T	ENST00000604567	ENSG00000139718	SETD1B	TRUE	FALSE
chr12	121805841	G	T	ENST00000604567	ENSG00000139718	SETD1B	TRUE	TRUE
chr12	121805849	C	A	ENST00000604567	ENSG00000139718	SETD1B	TRUE	TRUE
chr12	121805849	C	G	ENST00000604567	ENSG00000139718	SETD1B	TRUE	TRUE
chr12	121805868	A	T	ENST00000604567	ENSG00000139718	SETD1B	TRUE	TRUE
chr12	121805871	C	T	ENST00000604567	ENSG00000139718	SETD1B	TRUE	TRUE
chr12	121805886	A	T	ENST00000604567	ENSG00000139718	SETD1B	TRUE	TRUE
chr12	121805907	G	T	ENST00000604567	ENSG00000139718	SETD1B	TRUE	TRUE
chr12	121805930	C	A	ENST00000604567	ENSG00000139718	SETD1B	TRUE	TRUE
chr12	121805931	A	T	ENST00000604567	ENSG00000139718	SETD1B	TRUE	TRUE
chr12	121805934	A	T	ENST00000604567	ENSG00000139718	SETD1B	TRUE	TRUE
chr12	121805939	T	A	ENST00000604567	ENSG00000139718	SETD1B	TRUE	TRUE
chr12	121805939	T	G	ENST00000604567	ENSG00000139718	SETD1B	TRUE	TRUE
chr12	121805943	G	T	ENST00000604567	ENSG00000139718	SETD1B	TRUE	TRUE
chr12	121805949	G	T	ENST00000604567	ENSG00000139718	SETD1B	TRUE	TRUE
chr12	121805952	G	T	ENST00000604567	ENSG00000139718	SETD1B	TRUE	TRUE
chr12	121805958	G	T	ENST00000604567	ENSG00000139718	SETD1B	TRUE	TRUE
chr12	121805965	T	A	ENST00000604567	ENSG00000139718	SETD1B	TRUE	TRUE
chr12	121805969	C	A	ENST00000604567	ENSG00000139718	SETD1B	TRUE	TRUE
chr12	121805969	C	G	ENST00000604567	ENSG00000139718	SETD1B	TRUE	TRUE
chr12	121805976	A	T	ENST00000604567	ENSG00000139718	SETD1B	TRUE	TRUE
chr12	121805982	A	T	ENST00000604567	ENSG00000139718	SETD1B	TRUE	TRUE
chr12	121805985	A	T	ENST00000604567	ENSG00000139718	SETD1B	TRUE	TRUE
chr12	121806003	A	T	ENST00000604567	ENSG00000139718	SETD1B	TRUE	TRUE
chr12	121806027	G	T	ENST00000604567	ENSG00000139718	SETD1B	TRUE	TRUE
chr12	121806033	A	T	ENST00000604567	ENSG00000139718	SETD1B	TRUE	TRUE
chr12	121806045	C	T	ENST00000604567	ENSG00000139718	SETD1B	TRUE	TRUE
chr12	121806052	T	A	ENST00000604567	ENSG00000139718	SETD1B	TRUE	TRUE
chr12	121806090	G	T	ENST00000604567	ENSG00000139718	SETD1B	TRUE	TRUE
chr12	121806102	A	T	ENST00000604567	ENSG00000139718	SETD1B	TRUE	TRUE
chr12	121806106	G	A	ENST00000604567	ENSG00000139718	SETD1B	TRUE	FALSE
chr12	121806106	G	C	ENST00000604567	ENSG00000139718	SETD1B	TRUE	FALSE
chr12	121806106	G	T	ENST00000604567	ENSG00000139718	SETD1B	TRUE	FALSE
chr12	121806107	T	A	ENST00000604567	ENSG00000139718	SETD1B	TRUE	FALSE
chr12	121806107	T	C	ENST00000604567	ENSG00000139718	SETD1B	FALSE	FALSE
chr12	121806107	T	G	ENST00000604567	ENSG00000139718	SETD1B	TRUE	FALSE
chr12	121808206	A	C	ENST00000604567	ENSG00000139718	SETD1B	TRUE	FALSE
chr12	121808206	A	G	ENST00000604567	ENSG00000139718	SETD1B	TRUE	FALSE
chr12	121808206	A	T	ENST00000604567	ENSG00000139718	SETD1B	TRUE	FALSE
chr12	121808207	G	A	ENST00000604567	ENSG00000139718	SETD1B	TRUE	FALSE
chr12	121808207	G	C	ENST00000604567	ENSG00000139718	SETD1B	TRUE	FALSE
chr12	121808207	G	T	ENST00000604567	ENSG00000139718	SETD1B	TRUE	FALSE
chr12	121808210	G	T	ENST00000604567	ENSG00000139718	SETD1B	TRUE	TRUE
chr12	121808216	C	T	ENST00000604567	ENSG00000139718	SETD1B	TRUE	TRUE
chr12	121808230	T	A	ENST00000604567	ENSG00000139718	SETD1B	TRUE	TRUE
chr12	121808230	T	G	ENST00000604567	ENSG00000139718	SETD1B	TRUE	TRUE
chr12	121808231	G	T	ENST00000604567	ENSG00000139718	SETD1B	TRUE	TRUE
chr12	121808238	T	A	ENST00000604567	ENSG00000139718	SETD1B	TRUE	TRUE
chr12	121808249	C	T	ENST00000604567	ENSG00000139718	SETD1B	TRUE	TRUE
chr12	121808254	C	A	ENST00000604567	ENSG00000139718	SETD1B	TRUE	TRUE
chr12	121808254	C	G	ENST00000604567	ENSG00000139718	SETD1B	TRUE	TRUE
chr12	121808261	C	T	ENST00000604567	ENSG00000139718	SETD1B	TRUE	TRUE
chr12	121808279	G	T	ENST00000604567	ENSG00000139718	SETD1B	TRUE	TRUE
chr12	121808309	G	T	ENST00000604567	ENSG00000139718	SETD1B	TRUE	TRUE
chr12	121808318	C	T	ENST00000604567	ENSG00000139718	SETD1B	TRUE	TRUE
chr12	121808321	G	A	ENST00000604567	ENSG00000139718	SETD1B	TRUE	FALSE
chr12	121808321	G	C	ENST00000604567	ENSG00000139718	SETD1B	TRUE	FALSE
chr12	121808321	G	T	ENST00000604567	ENSG00000139718	SETD1B	TRUE	FALSE
chr12	121808322	T	A	ENST00000604567	ENSG00000139718	SETD1B	TRUE	FALSE
chr12	121808322	T	C	ENST00000604567	ENSG00000139718	SETD1B	TRUE	FALSE
chr12	121808322	T	G	ENST00000604567	ENSG00000139718	SETD1B	TRUE	FALSE
chr12	121809601	A	C	ENST00000604567	ENSG00000139718	SETD1B	TRUE	FALSE
chr12	121809601	A	G	ENST00000604567	ENSG00000139718	SETD1B	TRUE	FALSE
chr12	121809601	A	T	ENST00000604567	ENSG00000139718	SETD1B	TRUE	FALSE
chr12	121809602	G	A	ENST00000604567	ENSG00000139718	SETD1B	TRUE	FALSE
chr12	121809602	G	C	ENST00000604567	ENSG00000139718	SETD1B	TRUE	FALSE
chr12	121809602	G	T	ENST00000604567	ENSG00000139718	SETD1B	TRUE	FALSE
chr12	121809607	C	A	ENST00000604567	ENSG00000139718	SETD1B	TRUE	TRUE
chr12	121809607	C	G	ENST00000604567	ENSG00000139718	SETD1B	TRUE	TRUE
chr12	121809618	A	T	ENST00000604567	ENSG00000139718	SETD1B	TRUE	TRUE
chr12	121809627	A	T	ENST00000604567	ENSG00000139718	SETD1B	TRUE	TRUE
chr12	121809633	G	T	ENST00000604567	ENSG00000139718	SETD1B	TRUE	TRUE
chr12	121809653	T	A	ENST00000604567	ENSG00000139718	SETD1B	TRUE	TRUE
chr12	121809705	C	T	ENST00000604567	ENSG00000139718	SETD1B	TRUE	TRUE
chr12	121809719	T	A	ENST00000604567	ENSG00000139718	SETD1B	TRUE	TRUE
chr12	121809719	T	G	ENST00000604567	ENSG00000139718	SETD1B	TRUE	TRUE
chr12	121809728	C	A	ENST00000604567	ENSG00000139718	SETD1B	TRUE	TRUE
chr12	121809752	T	A	ENST00000604567	ENSG00000139718	SETD1B	TRUE	TRUE
chr12	121809752	T	G	ENST00000604567	ENSG00000139718	SETD1B	TRUE	TRUE
chr12	121809753	G	T	ENST00000604567	ENSG00000139718	SETD1B	TRUE	TRUE
chr12	121809756	C	T	ENST00000604567	ENSG00000139718	SETD1B	TRUE	TRUE
chr12	121809796	C	A	ENST00000604567	ENSG00000139718	SETD1B	TRUE	TRUE
chr12	121809796	C	G	ENST00000604567	ENSG00000139718	SETD1B	TRUE	TRUE
chr12	121809798	C	T	ENST00000604567	ENSG00000139718	SETD1B	TRUE	TRUE
chr12	121809812	C	A	ENST00000604567	ENSG00000139718	SETD1B	TRUE	TRUE
chr12	121809812	C	G	ENST00000604567	ENSG00000139718	SETD1B	TRUE	TRUE
chr12	121809822	C	T	ENST00000604567	ENSG00000139718	SETD1B	TRUE	TRUE
chr12	121809835	C	A	ENST00000604567	ENSG00000139718	SETD1B	TRUE	TRUE
chr12	121809835	C	G	ENST00000604567	ENSG00000139718	SETD1B	TRUE	TRUE
chr12	121809839	C	A	ENST00000604567	ENSG00000139718	SETD1B	TRUE	TRUE
chr12	121809839	C	G	ENST00000604567	ENSG00000139718	SETD1B	TRUE	TRUE
chr12	121809849	C	T	ENST00000604567	ENSG00000139718	SETD1B	TRUE	TRUE
chr12	121809870	A	T	ENST00000604567	ENSG00000139718	SETD1B	TRUE	TRUE
chr12	121809885	G	T	ENST00000604567	ENSG00000139718	SETD1B	TRUE	TRUE
chr12	121809891	A	T	ENST00000604567	ENSG00000139718	SETD1B	TRUE	TRUE
chr12	121809908	C	A	ENST00000604567	ENSG00000139718	SETD1B	TRUE	TRUE
chr12	121809908	C	G	ENST00000604567	ENSG00000139718	SETD1B	TRUE	TRUE
chr12	121809921	G	T	ENST00000604567	ENSG00000139718	SETD1B	TRUE	TRUE
chr12	121809932	T	A	ENST00000604567	ENSG00000139718	SETD1B	TRUE	TRUE
chr12	121809932	T	G	ENST00000604567	ENSG00000139718	SETD1B	TRUE	TRUE
chr12	121809994	C	A	ENST00000604567	ENSG00000139718	SETD1B	TRUE	TRUE
chr12	121810008	G	T	ENST00000604567	ENSG00000139718	SETD1B	TRUE	TRUE
chr12	121810050	A	T	ENST00000604567	ENSG00000139718	SETD1B	TRUE	TRUE
chr12	121810056	C	T	ENST00000604567	ENSG00000139718	SETD1B	TRUE	TRUE
chr12	121810062	C	T	ENST00000604567	ENSG00000139718	SETD1B	TRUE	TRUE
chr12	121810069	C	A	ENST00000604567	ENSG00000139718	SETD1B	TRUE	TRUE
chr12	121810069	C	G	ENST00000604567	ENSG00000139718	SETD1B	TRUE	TRUE
chr12	121810101	C	T	ENST00000604567	ENSG00000139718	SETD1B	TRUE	TRUE
chr12	121810119	G	T	ENST00000604567	ENSG00000139718	SETD1B	TRUE	TRUE
chr12	121810125	A	T	ENST00000604567	ENSG00000139718	SETD1B	TRUE	TRUE
chr12	121810145	T	A	ENST00000604567	ENSG00000139718	SETD1B	TRUE	TRUE
chr12	121810145	T	G	ENST00000604567	ENSG00000139718	SETD1B	TRUE	TRUE
chr12	121810146	C	T	ENST00000604567	ENSG00000139718	SETD1B	TRUE	TRUE
chr12	121810179	G	T	ENST00000604567	ENSG00000139718	SETD1B	TRUE	TRUE
chr12	121810182	G	T	ENST00000604567	ENSG00000139718	SETD1B	TRUE	TRUE
chr12	121810224	G	T	ENST00000604567	ENSG00000139718	SETD1B	TRUE	TRUE
chr12	121810266	G	T	ENST00000604567	ENSG00000139718	SETD1B	TRUE	TRUE
chr12	121810278	A	T	ENST00000604567	ENSG00000139718	SETD1B	TRUE	TRUE
chr12	121810281	G	T	ENST00000604567	ENSG00000139718	SETD1B	TRUE	TRUE
chr12	121810284	A	T	ENST00000604567	ENSG00000139718	SETD1B	TRUE	TRUE
chr12	121810332	G	T	ENST00000604567	ENSG00000139718	SETD1B	TRUE	TRUE
chr12	121810360	G	A	ENST00000604567	ENSG00000139718	SETD1B	TRUE	TRUE
chr12	121810361	G	A	ENST00000604567	ENSG00000139718	SETD1B	TRUE	TRUE
chr12	121810368	G	T	ENST00000604567	ENSG00000139718	SETD1B	TRUE	TRUE
chr12	121810376	T	A	ENST00000604567	ENSG00000139718	SETD1B	TRUE	TRUE
chr12	121810401	G	T	ENST00000604567	ENSG00000139718	SETD1B	TRUE	TRUE
chr12	121810405	C	A	ENST00000604567	ENSG00000139718	SETD1B	TRUE	TRUE
chr12	121810422	G	T	ENST00000604567	ENSG00000139718	SETD1B	TRUE	TRUE
chr12	121810425	A	T	ENST00000604567	ENSG00000139718	SETD1B	TRUE	TRUE
chr12	121810447	C	A	ENST00000604567	ENSG00000139718	SETD1B	TRUE	TRUE
chr12	121810455	G	T	ENST00000604567	ENSG00000139718	SETD1B	TRUE	TRUE
chr12	121810467	A	T	ENST00000604567	ENSG00000139718	SETD1B	TRUE	TRUE
chr12	121810470	G	T	ENST00000604567	ENSG00000139718	SETD1B	TRUE	TRUE
chr12	121810473	C	T	ENST00000604567	ENSG00000139718	SETD1B	TRUE	TRUE
chr12	121810482	A	T	ENST00000604567	ENSG00000139718	SETD1B	TRUE	TRUE
chr12	121810500	G	T	ENST00000604567	ENSG00000139718	SETD1B	TRUE	TRUE
chr12	121810510	C	A	ENST00000604567	ENSG00000139718	SETD1B	TRUE	TRUE
chr12	121810518	G	T	ENST00000604567	ENSG00000139718	SETD1B	TRUE	TRUE
chr12	121810524	C	T	ENST00000604567	ENSG00000139718	SETD1B	TRUE	TRUE
chr12	121810530	G	T	ENST00000604567	ENSG00000139718	SETD1B	TRUE	TRUE
chr12	121810560	C	T	ENST00000604567	ENSG00000139718	SETD1B	TRUE	TRUE
chr12	121810596	C	T	ENST00000604567	ENSG00000139718	SETD1B	TRUE	TRUE
chr12	121810627	C	A	ENST00000604567	ENSG00000139718	SETD1B	TRUE	TRUE
chr12	121810630	C	A	ENST00000604567	ENSG00000139718	SETD1B	TRUE	TRUE
chr12	121810630	C	G	ENST00000604567	ENSG00000139718	SETD1B	TRUE	TRUE
chr12	121810653	G	T	ENST00000604567	ENSG00000139718	SETD1B	TRUE	TRUE
chr12	121810689	G	T	ENST00000604567	ENSG00000139718	SETD1B	TRUE	TRUE
chr12	121810695	G	T	ENST00000604567	ENSG00000139718	SETD1B	TRUE	TRUE
chr12	121810698	G	T	ENST00000604567	ENSG00000139718	SETD1B	TRUE	TRUE
chr12	121810734	G	T	ENST00000604567	ENSG00000139718	SETD1B	TRUE	TRUE
chr12	121810770	C	T	ENST00000604567	ENSG00000139718	SETD1B	TRUE	TRUE
chr12	121810779	G	T	ENST00000604567	ENSG00000139718	SETD1B	TRUE	TRUE
chr12	121810789	T	A	ENST00000604567	ENSG00000139718	SETD1B	TRUE	TRUE
chr12	121810800	G	T	ENST00000604567	ENSG00000139718	SETD1B	TRUE	TRUE
chr12	121810806	A	T	ENST00000604567	ENSG00000139718	SETD1B	TRUE	TRUE
chr12	121810819	C	A	ENST00000604567	ENSG00000139718	SETD1B	TRUE	TRUE
chr12	121810819	C	G	ENST00000604567	ENSG00000139718	SETD1B	TRUE	TRUE
chr12	121810821	G	T	ENST00000604567	ENSG00000139718	SETD1B	TRUE	TRUE
chr12	121810824	A	T	ENST00000604567	ENSG00000139718	SETD1B	TRUE	TRUE
chr12	121810833	G	T	ENST00000604567	ENSG00000139718	SETD1B	TRUE	TRUE
chr12	121810836	G	A	ENST00000604567	ENSG00000139718	SETD1B	TRUE	FALSE
chr12	121810836	G	C	ENST00000604567	ENSG00000139718	SETD1B	TRUE	FALSE
chr12	121810836	G	T	ENST00000604567	ENSG00000139718	SETD1B	TRUE	FALSE
chr12	121810837	T	A	ENST00000604567	ENSG00000139718	SETD1B	TRUE	FALSE
chr12	121810837	T	C	ENST00000604567	ENSG00000139718	SETD1B	TRUE	FALSE
chr12	121810837	T	G	ENST00000604567	ENSG00000139718	SETD1B	TRUE	FALSE
chr12	121814104	A	C	ENST00000604567	ENSG00000139718	SETD1B	TRUE	FALSE
chr12	121814104	A	G	ENST00000604567	ENSG00000139718	SETD1B	TRUE	FALSE
chr12	121814104	A	T	ENST00000604567	ENSG00000139718	SETD1B	TRUE	FALSE
chr12	121814105	G	A	ENST00000604567	ENSG00000139718	SETD1B	TRUE	FALSE
chr12	121814105	G	C	ENST00000604567	ENSG00000139718	SETD1B	TRUE	FALSE
chr12	121814105	G	T	ENST00000604567	ENSG00000139718	SETD1B	TRUE	FALSE
chr12	121814109	C	T	ENST00000604567	ENSG00000139718	SETD1B	TRUE	TRUE
chr12	121814112	C	T	ENST00000604567	ENSG00000139718	SETD1B	TRUE	TRUE
chr12	121814119	C	A	ENST00000604567	ENSG00000139718	SETD1B	TRUE	TRUE
chr12	121814119	C	G	ENST00000604567	ENSG00000139718	SETD1B	TRUE	TRUE
chr12	121814124	G	T	ENST00000604567	ENSG00000139718	SETD1B	TRUE	TRUE
chr12	121814133	G	T	ENST00000604567	ENSG00000139718	SETD1B	TRUE	TRUE
chr12	121814140	C	A	ENST00000604567	ENSG00000139718	SETD1B	TRUE	TRUE
chr12	121814148	G	T	ENST00000604567	ENSG00000139718	SETD1B	TRUE	TRUE
chr12	121814158	C	A	ENST00000604567	ENSG00000139718	SETD1B	TRUE	TRUE
chr12	121814183	C	A	ENST00000604567	ENSG00000139718	SETD1B	TRUE	TRUE
chr12	121814187	A	T	ENST00000604567	ENSG00000139718	SETD1B	TRUE	TRUE
chr12	121814208	G	T	ENST00000604567	ENSG00000139718	SETD1B
chr12	121814313	C	T	ENST00000604567	ENSG00000139718	SETD1B
chr12	121814404	T	A	ENST00000604567	ENSG00000139718	SETD1B
chr12	121814418	G	T	ENST00000604567	ENSG00000139718	SETD1B
chr12	121814484	C	T	ENST00000604567	ENSG00000139718	SETD1B
chr12	121814514	C	T	ENST00000604567	ENSG00000139718	SETD1B	TRUE	TRUE
chr12	121814518	G	A	ENST00000604567	ENSG00000139718	SETD1B	TRUE	TRUE
chr12	121814519	G	A	ENST00000604567	ENSG00000139718	SETD1B	TRUE	TRUE
chr12	121814541	C	T	ENST00000604567	ENSG00000139718	SETD1B	TRUE	TRUE
chr12	121814547	C	T	ENST00000604567	ENSG00000139718	SETD1B	TRUE	TRUE
chr12	121814553	C	T	ENST00000604567	ENSG00000139718	SETD1B	TRUE	TRUE
chr12	121814580	C	T	ENST00000604567	ENSG00000139718	SETD1B	TRUE	TRUE
chr12	121814591	C	A	ENST00000604567	ENSG00000139718	SETD1B	TRUE	TRUE
chr12	121814597	C	A	ENST00000604567	ENSG00000139718	SETD1B	TRUE	TRUE
chr12	121814597	C	G	ENST00000604567	ENSG00000139718	SETD1B	TRUE	TRUE
chr12	121814632	C	A	ENST00000604567	ENSG00000139718	SETD1B	TRUE	TRUE
chr12	121814632	C	G	ENST00000604567	ENSG00000139718	SETD1B	TRUE	TRUE
chr12	121814643	C	T	ENST00000604567	ENSG00000139718	SETD1B	TRUE	TRUE
chr12	121814666	C	A	ENST00000604567	ENSG00000139718	SETD1B	TRUE	TRUE
chr12	121814666	C	G	ENST00000604567	ENSG00000139718	SETD1B	TRUE	TRUE
chr12	121814709	C	T	ENST00000604567	ENSG00000139718	SETD1B	TRUE	TRUE
chr12	121814716	G	A	ENST00000604567	ENSG00000139718	SETD1B	TRUE	TRUE
chr12	121814717	G	A	ENST00000604567	ENSG00000139718	SETD1B	TRUE	TRUE
chr12	121814730	A	T	ENST00000604567	ENSG00000139718	SETD1B	TRUE	TRUE
chr12	121814743	C	A	ENST00000604567	ENSG00000139718	SETD1B	TRUE	TRUE
chr12	121814743	C	G	ENST00000604567	ENSG00000139718	SETD1B	TRUE	TRUE
chr12	121814762	C	A	ENST00000604567	ENSG00000139718	SETD1B	TRUE	TRUE
chr12	121814762	C	G	ENST00000604567	ENSG00000139718	SETD1B	TRUE	TRUE
chr12	121814772	C	T	ENST00000604567	ENSG00000139718	SETD1B	TRUE	TRUE
chr12	121814775	G	T	ENST00000604567	ENSG00000139718	SETD1B	TRUE	TRUE
chr12	121814787	A	T	ENST00000604567	ENSG00000139718	SETD1B	TRUE	TRUE
chr12	121814823	A	T	ENST00000604567	ENSG00000139718	SETD1B	TRUE	TRUE
chr12	121814826	G	T	ENST00000604567	ENSG00000139718	SETD1B	TRUE	TRUE
chr12	121814832	A	T	ENST00000604567	ENSG00000139718	SETD1B	TRUE	TRUE
chr12	121814844	A	T	ENST00000604567	ENSG00000139718	SETD1B	TRUE	TRUE
chr12	121814862	A	T	ENST00000604567	ENSG00000139718	SETD1B	TRUE	TRUE
chr12	121814871	G	T	ENST00000604567	ENSG00000139718	SETD1B	TRUE	TRUE
chr12	121814898	G	T	ENST00000604567	ENSG00000139718	SETD1B	TRUE	TRUE
chr12	121814902	G	A	ENST00000604567	ENSG00000139718	SETD1B	TRUE	TRUE
chr12	121814903	G	A	ENST00000604567	ENSG00000139718	SETD1B	TRUE	TRUE
chr12	121814905	G	A	ENST00000604567	ENSG00000139718	SETD1B	TRUE	TRUE
chr12	121814906	G	A	ENST00000604567	ENSG00000139718	SETD1B	TRUE	TRUE
chr12	121814910	A	T	ENST00000604567	ENSG00000139718	SETD1B	TRUE	TRUE
chr12	121814913	A	T	ENST00000604567	ENSG00000139718	SETD1B	TRUE	TRUE
chr12	121814916	G	T	ENST00000604567	ENSG00000139718	SETD1B	TRUE	TRUE
chr12	121814928	A	T	ENST00000604567	ENSG00000139718	SETD1B	TRUE	TRUE
chr12	121814931	G	A	ENST00000604567	ENSG00000139718	SETD1B	TRUE	FALSE
chr12	121814931	G	C	ENST00000604567	ENSG00000139718	SETD1B	TRUE	FALSE
chr12	121814931	G	T	ENST00000604567	ENSG00000139718	SETD1B	TRUE	FALSE
chr12	121814932	T	A	ENST00000604567	ENSG00000139718	SETD1B	TRUE	FALSE
chr12	121814932	T	C	ENST00000604567	ENSG00000139718	SETD1B	TRUE	FALSE
chr12	121814932	T	G	ENST00000604567	ENSG00000139718	SETD1B	TRUE	FALSE
chr12	121817031	A	C	ENST00000604567	ENSG00000139718	SETD1B	TRUE	FALSE
chr12	121817031	A	G	ENST00000604567	ENSG00000139718	SETD1B	TRUE	FALSE
chr12	121817031	A	T	ENST00000604567	ENSG00000139718	SETD1B	TRUE	FALSE
chr12	121817032	G	A	ENST00000604567	ENSG00000139718	SETD1B	TRUE	FALSE
chr12	121817032	G	C	ENST00000604567	ENSG00000139718	SETD1B	TRUE	FALSE
chr12	121817032	G	T	ENST00000604567	ENSG00000139718	SETD1B	TRUE	FALSE
chr12	121817037	C	A	ENST00000604567	ENSG00000139718	SETD1B	TRUE	TRUE
chr12	121817051	A	T	ENST00000604567	ENSG00000139718	SETD1B	TRUE	TRUE
chr12	121817055	C	A	ENST00000604567	ENSG00000139718	SETD1B	TRUE	TRUE
chr12	121817060	G	T	ENST00000604567	ENSG00000139718	SETD1B	TRUE	TRUE
chr12	121817066	A	T	ENST00000604567	ENSG00000139718	SETD1B	TRUE	TRUE
chr12	121817072	G	T	ENST00000604567	ENSG00000139718	SETD1B	TRUE	TRUE
chr12	121817084	A	T	ENST00000604567	ENSG00000139718	SETD1B	TRUE	TRUE
chr12	121817090	A	T	ENST00000604567	ENSG00000139718	SETD1B	TRUE	TRUE
chr12	121817106	C	A	ENST00000604567	ENSG00000139718	SETD1B	TRUE	TRUE
chr12	121817110	C	A	ENST00000604567	ENSG00000139718	SETD1B	TRUE	TRUE
chr12	121817117	G	T	ENST00000604567	ENSG00000139718	SETD1B	TRUE	TRUE
chr12	121817121	C	A	ENST00000604567	ENSG00000139718	SETD1B	TRUE	TRUE
chr12	121817121	C	G	ENST00000604567	ENSG00000139718	SETD1B	TRUE	TRUE
chr12	121817124	G	A	ENST00000604567	ENSG00000139718	SETD1B	TRUE	TRUE
chr12	121817125	G	A	ENST00000604567	ENSG00000139718	SETD1B	TRUE	TRUE
chr12	121817129	A	T	ENST00000604567	ENSG00000139718	SETD1B	TRUE	TRUE
chr12	121817135	G	T	ENST00000604567	ENSG00000139718	SETD1B	TRUE	TRUE
chr12	121817149	C	A	ENST00000604567	ENSG00000139718	SETD1B	TRUE	TRUE
chr12	121817149	C	G	ENST00000604567	ENSG00000139718	SETD1B	TRUE	TRUE
chr12	121817150	G	T	ENST00000604567	ENSG00000139718	SETD1B	TRUE	TRUE
chr12	121817204	A	T	ENST00000604567	ENSG00000139718	SETD1B	TRUE	TRUE
chr12	121817210	A	T	ENST00000604567	ENSG00000139718	SETD1B	TRUE	TRUE
chr12	121817216	A	T	ENST00000604567	ENSG00000139718	SETD1B	TRUE	TRUE
chr12	121817219	G	T	ENST00000604567	ENSG00000139718	SETD1B	TRUE	TRUE
chr12	121817238	C	A	ENST00000604567	ENSG00000139718	SETD1B	TRUE	TRUE
chr12	121817238	C	G	ENST00000604567	ENSG00000139718	SETD1B	TRUE	TRUE
chr12	121817249	C	T	ENST00000604567	ENSG00000139718	SETD1B	TRUE	TRUE
chr12	121817252	A	T	ENST00000604567	ENSG00000139718	SETD1B	TRUE	TRUE
chr12	121817268	C	A	ENST00000604567	ENSG00000139718	SETD1B	TRUE	TRUE
chr12	121817282	G	T	ENST00000604567	ENSG00000139718	SETD1B	TRUE	TRUE
chr12	121817285	G	T	ENST00000604567	ENSG00000139718	SETD1B	TRUE	TRUE
chr12	121817291	G	T	ENST00000604567	ENSG00000139718	SETD1B	TRUE	TRUE
chr12	121817294	G	T	ENST00000604567	ENSG00000139718	SETD1B	TRUE	TRUE
chr12	121817295	G	A	ENST00000604567	ENSG00000139718	SETD1B	TRUE	FALSE
chr12	121817295	G	C	ENST00000604567	ENSG00000139718	SETD1B	TRUE	FALSE
chr12	121817295	G	T	ENST00000604567	ENSG00000139718	SETD1B	TRUE	FALSE
chr12	121817296	T	A	ENST00000604567	ENSG00000139718	SETD1B	TRUE	FALSE
chr12	121817296	T	C	ENST00000604567	ENSG00000139718	SETD1B	TRUE	FALSE
chr12	121817296	T	G	ENST00000604567	ENSG00000139718	SETD1B	TRUE	FALSE
chr12	121817368	A	C	ENST00000604567	ENSG00000139718	SETD1B	TRUE	FALSE
chr12	121817368	A	G	ENST00000604567	ENSG00000139718	SETD1B	TRUE	FALSE
chr12	121817368	A	T	ENST00000604567	ENSG00000139718	SETD1B	TRUE	FALSE
chr12	121817369	G	A	ENST00000604567	ENSG00000139718	SETD1B	TRUE	FALSE
chr12	121817369	G	C	ENST00000604567	ENSG00000139718	SETD1B	TRUE	FALSE
chr12	121817369	G	T	ENST00000604567	ENSG00000139718	SETD1B	TRUE	FALSE
chr12	121817375	G	T	ENST00000604567	ENSG00000139718	SETD1B	TRUE	TRUE
chr12	121817378	C	T	ENST00000604567	ENSG00000139718	SETD1B	TRUE	TRUE
chr12	121817381	G	T	ENST00000604567	ENSG00000139718	SETD1B	TRUE	TRUE
chr12	121817384	C	T	ENST00000604567	ENSG00000139718	SETD1B	TRUE	TRUE
chr12	121817413	T	A	ENST00000604567	ENSG00000139718	SETD1B	TRUE	TRUE
chr12	121817414	G	T	ENST00000604567	ENSG00000139718	SETD1B	TRUE	TRUE
chr12	121817423	A	T	ENST00000604567	ENSG00000139718	SETD1B	TRUE	TRUE
chr12	121817435	A	T	ENST00000604567	ENSG00000139718	SETD1B	TRUE	TRUE
chr12	121817474	G	T	ENST00000604567	ENSG00000139718	SETD1B	TRUE	TRUE
chr12	121817492	G	T	ENST00000604567	ENSG00000139718	SETD1B	TRUE	TRUE
chr12	121817495	G	T	ENST00000604567	ENSG00000139718	SETD1B	TRUE	TRUE
chr12	121817501	G	T	ENST00000604567	ENSG00000139718	SETD1B	TRUE	TRUE
chr12	121817504	A	T	ENST00000604567	ENSG00000139718	SETD1B	TRUE	TRUE
chr12	121817507	G	T	ENST00000604567	ENSG00000139718	SETD1B	TRUE	TRUE
chr12	121817511	C	A	ENST00000604567	ENSG00000139718	SETD1B	TRUE	TRUE
chr12	121817511	C	G	ENST00000604567	ENSG00000139718	SETD1B	TRUE	TRUE
chr12	121817514	T	A	ENST00000604567	ENSG00000139718	SETD1B	TRUE	TRUE
chr12	121817517	C	A	ENST00000604567	ENSG00000139718	SETD1B	TRUE	TRUE
chr12	121817526	C	A	ENST00000604567	ENSG00000139718	SETD1B	TRUE	TRUE
chr12	121817532	C	A	ENST00000604567	ENSG00000139718	SETD1B	TRUE	TRUE
chr12	121817532	C	G	ENST00000604567	ENSG00000139718	SETD1B	TRUE	TRUE
chr12	121817541	C	A	ENST00000604567	ENSG00000139718	SETD1B	TRUE	TRUE
chr12	121817541	C	G	ENST00000604567	ENSG00000139718	SETD1B	TRUE	TRUE
chr12	121817544	C	A	ENST00000604567	ENSG00000139718	SETD1B	TRUE	TRUE
chr12	121817544	C	G	ENST00000604567	ENSG00000139718	SETD1B	TRUE	TRUE
chr12	121817550	C	A	ENST00000604567	ENSG00000139718	SETD1B	TRUE	TRUE
chr12	121817559	C	A	ENST00000604567	ENSG00000139718	SETD1B	TRUE	TRUE
chr12	121817559	C	G	ENST00000604567	ENSG00000139718	SETD1B	TRUE	TRUE
chr12	121817568	C	A	ENST00000604567	ENSG00000139718	SETD1B	TRUE	TRUE
chr12	121817568	C	G	ENST00000604567	ENSG00000139718	SETD1B	TRUE	TRUE
chr12	121817574	C	A	ENST00000604567	ENSG00000139718	SETD1B	TRUE	TRUE
chr12	121817580	C	A	ENST00000604567	ENSG00000139718	SETD1B	TRUE	TRUE
chr12	121817591	A	T	ENST00000604567	ENSG00000139718	SETD1B	TRUE	TRUE
chr12	121817594	G	T	ENST00000604567	ENSG00000139718	SETD1B	TRUE	TRUE
chr12	121817597	G	T	ENST00000604567	ENSG00000139718	SETD1B	TRUE	TRUE
chr12	121817600	G	T	ENST00000604567	ENSG00000139718	SETD1B	TRUE	TRUE
chr12	121817603	C	T	ENST00000604567	ENSG00000139718	SETD1B	TRUE	TRUE
chr12	121817606	G	T	ENST00000604567	ENSG00000139718	SETD1B	TRUE	TRUE
chr12	121817615	G	T	ENST00000604567	ENSG00000139718	SETD1B	TRUE	TRUE
chr12	121817618	G	T	ENST00000604567	ENSG00000139718	SETD1B	TRUE	TRUE
chr12	121817621	G	T	ENST00000604567	ENSG00000139718	SETD1B	TRUE	TRUE
chr12	121817624	G	T	ENST00000604567	ENSG00000139718	SETD1B	TRUE	TRUE
chr12	121817627	G	T	ENST00000604567	ENSG00000139718	SETD1B	TRUE	TRUE
chr12	121817633	G	T	ENST00000604567	ENSG00000139718	SETD1B
chr12	121817636	G	T	ENST00000604567	ENSG00000139718	SETD1B	TRUE	TRUE
chr12	121817639	G	T	ENST00000604567	ENSG00000139718	SETD1B	TRUE	TRUE
chr12	121817642	G	T	ENST00000604567	ENSG00000139718	SETD1B	TRUE	TRUE
chr12	121817645	G	T	ENST00000604567	ENSG00000139718	SETD1B	TRUE	TRUE
chr12	121817648	G	T	ENST00000604567	ENSG00000139718	SETD1B	TRUE	TRUE
chr12	121817651	G	T	ENST00000604567	ENSG00000139718	SETD1B	TRUE	TRUE
chr12	121817666	C	T	ENST00000604567	ENSG00000139718	SETD1B	TRUE	TRUE
chr12	121817682	C	A	ENST00000604567	ENSG00000139718	SETD1B	TRUE	TRUE
chr12	121817682	C	G	ENST00000604567	ENSG00000139718	SETD1B	TRUE	TRUE
chr12	121817688	C	A	ENST00000604567	ENSG00000139718	SETD1B	TRUE	TRUE
chr12	121817688	C	G	ENST00000604567	ENSG00000139718	SETD1B	TRUE	TRUE
chr12	121817697	C	A	ENST00000604567	ENSG00000139718	SETD1B	TRUE	TRUE
chr12	121817697	C	G	ENST00000604567	ENSG00000139718	SETD1B	TRUE	TRUE
chr12	121817702	A	T	ENST00000604567	ENSG00000139718	SETD1B	TRUE	TRUE
chr12	121817705	G	A	ENST00000604567	ENSG00000139718	SETD1B	TRUE	FALSE
chr12	121817705	G	C	ENST00000604567	ENSG00000139718	SETD1B	TRUE	FALSE
chr12	121817705	G	T	ENST00000604567	ENSG00000139718	SETD1B	TRUE	FALSE
chr12	121817706	T	A	ENST00000604567	ENSG00000139718	SETD1B	TRUE	FALSE
chr12	121817706	T	C	ENST00000604567	ENSG00000139718	SETD1B	TRUE	FALSE
chr12	121817706	T	G	ENST00000604567	ENSG00000139718	SETD1B	TRUE	FALSE
chr12	121817797	A	C	ENST00000604567	ENSG00000139718	SETD1B	TRUE	FALSE
chr12	121817797	A	G	ENST00000604567	ENSG00000139718	SETD1B	TRUE	FALSE
chr12	121817797	A	T	ENST00000604567	ENSG00000139718	SETD1B	TRUE	FALSE
chr12	121817798	G	A	ENST00000604567	ENSG00000139718	SETD1B	TRUE	FALSE
chr12	121817798	G	C	ENST00000604567	ENSG00000139718	SETD1B	TRUE	FALSE
chr12	121817798	G	T	ENST00000604567	ENSG00000139718	SETD1B	TRUE	FALSE
chr12	121817832	G	T	ENST00000604567	ENSG00000139718	SETD1B	TRUE	TRUE
chr12	121817838	G	T	ENST00000604567	ENSG00000139718	SETD1B	TRUE	TRUE
chr12	121817850	G	T	ENST00000604567	ENSG00000139718	SETD1B	TRUE	TRUE
chr12	121817866	C	A	ENST00000604567	ENSG00000139718	SETD1B	TRUE	TRUE
chr12	121817866	C	G	ENST00000604567	ENSG00000139718	SETD1B	TRUE	TRUE
chr12	121817868	G	T	ENST00000604567	ENSG00000139718	SETD1B	TRUE	TRUE
chr12	121817877	G	T	ENST00000604567	ENSG00000139718	SETD1B	TRUE	TRUE
chr12	121817880	A	T	ENST00000604567	ENSG00000139718	SETD1B	TRUE	TRUE
chr12	121817886	G	T	ENST00000604567	ENSG00000139718	SETD1B	TRUE	TRUE
chr12	121817896	C	A	ENST00000604567	ENSG00000139718	SETD1B	TRUE	TRUE
chr12	121817901	G	T	ENST00000604567	ENSG00000139718	SETD1B	TRUE	TRUE
chr12	121817904	G	T	ENST00000604567	ENSG00000139718	SETD1B	TRUE	TRUE
chr12	121817905	G	A	ENST00000604567	ENSG00000139718	SETD1B	TRUE	FALSE
chr12	121817905	G	C	ENST00000604567	ENSG00000139718	SETD1B	TRUE	FALSE
chr12	121817905	G	T	ENST00000604567	ENSG00000139718	SETD1B	TRUE	FALSE
chr12	121817906	T	A	ENST00000604567	ENSG00000139718	SETD1B	TRUE	FALSE
chr12	121817906	T	C	ENST00000604567	ENSG00000139718	SETD1B	TRUE	FALSE
chr12	121817906	T	G	ENST00000604567	ENSG00000139718	SETD1B	TRUE	FALSE
chr12	121819402	A	C	ENST00000604567	ENSG00000139718	SETD1B	TRUE	FALSE
chr12	121819402	A	G	ENST00000604567	ENSG00000139718	SETD1B	TRUE	FALSE
chr12	121819402	A	T	ENST00000604567	ENSG00000139718	SETD1B	TRUE	FALSE
chr12	121819403	G	A	ENST00000604567	ENSG00000139718	SETD1B	TRUE	FALSE
chr12	121819403	G	C	ENST00000604567	ENSG00000139718	SETD1B	TRUE	FALSE
chr12	121819403	G	T	ENST00000604567	ENSG00000139718	SETD1B	TRUE	FALSE
chr12	121819406	G	T	ENST00000604567	ENSG00000139718	SETD1B	TRUE	TRUE
chr12	121819430	A	T	ENST00000604567	ENSG00000139718	SETD1B	TRUE	TRUE
chr12	121819436	G	T	ENST00000604567	ENSG00000139718	SETD1B	TRUE	TRUE
chr12	121819446	C	A	ENST00000604567	ENSG00000139718	SETD1B	TRUE	TRUE
chr12	121819454	G	T	ENST00000604567	ENSG00000139718	SETD1B	TRUE	TRUE
chr12	121819463	G	T	ENST00000604567	ENSG00000139718	SETD1B	TRUE	TRUE
chr12	121819472	G	T	ENST00000604567	ENSG00000139718	SETD1B	TRUE	TRUE
chr12	121819478	G	T	ENST00000604567	ENSG00000139718	SETD1B	TRUE	TRUE
chr12	121819482	C	A	ENST00000604567	ENSG00000139718	SETD1B	TRUE	TRUE
chr12	121819482	C	G	ENST00000604567	ENSG00000139718	SETD1B	TRUE	TRUE
chr12	121819490	G	T	ENST00000604567	ENSG00000139718	SETD1B	TRUE	TRUE
chr12	121819497	C	A	ENST00000604567	ENSG00000139718	SETD1B	TRUE	TRUE
chr12	121819503	C	A	ENST00000604567	ENSG00000139718	SETD1B	TRUE	TRUE
chr12	121819503	C	G	ENST00000604567	ENSG00000139718	SETD1B	TRUE	TRUE
chr12	121819509	C	A	ENST00000604567	ENSG00000139718	SETD1B	TRUE	TRUE
chr12	121819511	G	T	ENST00000604567	ENSG00000139718	SETD1B	TRUE	TRUE
chr12	121819517	G	T	ENST00000604567	ENSG00000139718	SETD1B	TRUE	TRUE
chr12	121819520	G	T	ENST00000604567	ENSG00000139718	SETD1B	TRUE	TRUE
chr12	121819523	G	T	ENST00000604567	ENSG00000139718	SETD1B	TRUE	TRUE
chr12	121819538	G	T	ENST00000604567	ENSG00000139718	SETD1B	TRUE	TRUE
chr12	121819541	G	T	ENST00000604567	ENSG00000139718	SETD1B	TRUE	TRUE
chr12	121819544	G	T	ENST00000604567	ENSG00000139718	SETD1B	TRUE	TRUE
chr12	121819547	G	T	ENST00000604567	ENSG00000139718	SETD1B	TRUE	TRUE
chr12	121819550	G	T	ENST00000604567	ENSG00000139718	SETD1B	TRUE	TRUE
chr12	121819553	G	T	ENST00000604567	ENSG00000139718	SETD1B	TRUE	TRUE
chr12	121819556	G	T	ENST00000604567	ENSG00000139718	SETD1B	TRUE	TRUE
chr12	121819559	G	T	ENST00000604567	ENSG00000139718	SETD1B	TRUE	TRUE
chr12	121819562	G	T	ENST00000604567	ENSG00000139718	SETD1B	TRUE	TRUE
chr12	121819565	G	T	ENST00000604567	ENSG00000139718	SETD1B	TRUE	TRUE
chr12	121819577	G	T	ENST00000604567	ENSG00000139718	SETD1B	TRUE	TRUE
chr12	121819580	G	T	ENST00000604567	ENSG00000139718	SETD1B	TRUE	TRUE
chr12	121819604	G	T	ENST00000604567	ENSG00000139718	SETD1B	TRUE	TRUE
chr12	121819613	G	T	ENST00000604567	ENSG00000139718	SETD1B	TRUE	TRUE
chr12	121819616	C	T	ENST00000604567	ENSG00000139718	SETD1B	TRUE	TRUE
chr12	121819625	G	T	ENST00000604567	ENSG00000139718	SETD1B	TRUE	TRUE
chr12	121819628	G	T	ENST00000604567	ENSG00000139718	SETD1B	TRUE	TRUE
chr12	121819665	C	A	ENST00000604567	ENSG00000139718	SETD1B	TRUE	TRUE
chr12	121819668	T	A	ENST00000604567	ENSG00000139718	SETD1B	TRUE	TRUE
chr12	121819676	G	T	ENST00000604567	ENSG00000139718	SETD1B	TRUE	TRUE
chr12	121819679	G	T	ENST00000604567	ENSG00000139718	SETD1B	TRUE	TRUE
chr12	121819682	G	T	ENST00000604567	ENSG00000139718	SETD1B	TRUE	TRUE
chr12	121819694	G	T	ENST00000604567	ENSG00000139718	SETD1B	TRUE	TRUE
chr12	121819700	G	T	ENST00000604567	ENSG00000139718	SETD1B	TRUE	TRUE
chr12	121819715	G	T	ENST00000604567	ENSG00000139718	SETD1B	TRUE	TRUE
chr12	121819718	G	T	ENST00000604567	ENSG00000139718	SETD1B	TRUE	TRUE
chr12	121819739	G	T	ENST00000604567	ENSG00000139718	SETD1B	TRUE	TRUE
chr12	121819749	T	A	ENST00000604567	ENSG00000139718	SETD1B	TRUE	TRUE
chr12	121819763	G	T	ENST00000604567	ENSG00000139718	SETD1B	TRUE	TRUE
chr12	121819766	G	T	ENST00000604567	ENSG00000139718	SETD1B	TRUE	TRUE
chr12	121819784	G	T	ENST00000604567	ENSG00000139718	SETD1B	TRUE	TRUE
chr12	121819793	G	T	ENST00000604567	ENSG00000139718	SETD1B	TRUE	TRUE
chr12	121819796	G	T	ENST00000604567	ENSG00000139718	SETD1B	TRUE	TRUE
chr12	121819811	C	T	ENST00000604567	ENSG00000139718	SETD1B	TRUE	TRUE
chr12	121819814	G	T	ENST00000604567	ENSG00000139718	SETD1B	TRUE	TRUE
chr12	121819827	T	A	ENST00000604567	ENSG00000139718	SETD1B	TRUE	TRUE
chr12	121819838	G	T	ENST00000604567	ENSG00000139718	SETD1B	TRUE	TRUE
chr12	121819850	A	T	ENST00000604567	ENSG00000139718	SETD1B	TRUE	TRUE
chr12	121819853	G	T	ENST00000604567	ENSG00000139718	SETD1B	TRUE	TRUE
chr12	121819859	G	T	ENST00000604567	ENSG00000139718	SETD1B	TRUE	TRUE
chr12	121819865	C	T	ENST00000604567	ENSG00000139718	SETD1B	TRUE	TRUE
chr12	121819875	T	A	ENST00000604567	ENSG00000139718	SETD1B	TRUE	TRUE
chr12	121819883	G	T	ENST00000604567	ENSG00000139718	SETD1B	TRUE	TRUE
chr12	121819886	C	T	ENST00000604567	ENSG00000139718	SETD1B	TRUE	TRUE
chr12	121819895	G	T	ENST00000604567	ENSG00000139718	SETD1B	TRUE	TRUE
chr12	121819896	G	A	ENST00000604567	ENSG00000139718	SETD1B	TRUE	FALSE
chr12	121819896	G	C	ENST00000604567	ENSG00000139718	SETD1B	TRUE	FALSE
chr12	121819896	G	T	ENST00000604567	ENSG00000139718	SETD1B	TRUE	FALSE
chr12	121819897	T	A	ENST00000604567	ENSG00000139718	SETD1B	TRUE	FALSE
chr12	121819897	T	C	ENST00000604567	ENSG00000139718	SETD1B	TRUE	FALSE
chr12	121819897	T	G	ENST00000604567	ENSG00000139718	SETD1B	TRUE	FALSE
chr12	121822488	A	C	ENST00000604567	ENSG00000139718	SETD1B	TRUE	FALSE
chr12	121822488	A	G	ENST00000604567	ENSG00000139718	SETD1B	TRUE	FALSE
chr12	121822488	A	T	ENST00000604567	ENSG00000139718	SETD1B	TRUE	FALSE
chr12	121822489	G	A	ENST00000604567	ENSG00000139718	SETD1B	TRUE	FALSE
chr12	121822489	G	C	ENST00000604567	ENSG00000139718	SETD1B	TRUE	FALSE
chr12	121822489	G	T	ENST00000604567	ENSG00000139718	SETD1B	TRUE	FALSE
chr12	121822501	G	T	ENST00000604567	ENSG00000139718	SETD1B	TRUE	TRUE
chr12	121822507	G	T	ENST00000604567	ENSG00000139718	SETD1B	TRUE	TRUE
chr12	121822513	G	T	ENST00000604567	ENSG00000139718	SETD1B	TRUE	TRUE
chr12	121822535	T	A	ENST00000604567	ENSG00000139718	SETD1B	TRUE	TRUE
chr12	121822543	C	T	ENST00000604567	ENSG00000139718	SETD1B	TRUE	TRUE
chr12	121822553	T	A	ENST00000604567	ENSG00000139718	SETD1B	TRUE	TRUE
chr12	121822564	C	T	ENST00000604567	ENSG00000139718	SETD1B	TRUE	TRUE
chr12	121822594	G	T	ENST00000604567	ENSG00000139718	SETD1B	TRUE	TRUE
chr12	121822600	G	T	ENST00000604567	ENSG00000139718	SETD1B	TRUE	TRUE
chr12	121822616	C	A	ENST00000604567	ENSG00000139718	SETD1B	TRUE	TRUE
chr12	121822616	C	G	ENST00000604567	ENSG00000139718	SETD1B	TRUE	TRUE
chr12	121822636	G	T	ENST00000604567	ENSG00000139718	SETD1B	TRUE	TRUE
chr12	121822648	G	T	ENST00000604567	ENSG00000139718	SETD1B	TRUE	TRUE
chr12	121822680	T	A	ENST00000604567	ENSG00000139718	SETD1B	TRUE	TRUE
chr12	121822693	A	T	ENST00000604567	ENSG00000139718	SETD1B	TRUE	TRUE
chr12	121822697	C	A	ENST00000604567	ENSG00000139718	SETD1B	TRUE	TRUE
chr12	121822699	C	T	ENST00000604567	ENSG00000139718	SETD1B	TRUE	TRUE
chr12	121822708	G	T	ENST00000604567	ENSG00000139718	SETD1B	TRUE	TRUE
chr12	121822735	G	T	ENST00000604567	ENSG00000139718	SETD1B	TRUE	TRUE
chr12	121822748	C	A	ENST00000604567	ENSG00000139718	SETD1B	TRUE	TRUE
chr12	121822748	C	G	ENST00000604567	ENSG00000139718	SETD1B	TRUE	TRUE
chr12	121822783	C	T	ENST00000604567	ENSG00000139718	SETD1B	TRUE	TRUE
chr12	121822809	C	A	ENST00000604567	ENSG00000139718	SETD1B	TRUE	TRUE
chr12	121822809	C	G	ENST00000604567	ENSG00000139718	SETD1B	TRUE	TRUE
chr12	121822829	T	A	ENST00000604567	ENSG00000139718	SETD1B	TRUE	TRUE
chr12	121822891	G	T	ENST00000604567	ENSG00000139718	SETD1B	TRUE	TRUE
chr12	121822907	T	A	ENST00000604567	ENSG00000139718	SETD1B	TRUE	TRUE
chr12	121822923	C	A	ENST00000604567	ENSG00000139718	SETD1B	TRUE	TRUE
chr12	121822939	C	T	ENST00000604567	ENSG00000139718	SETD1B	TRUE	TRUE
chr12	121822948	G	T	ENST00000604567	ENSG00000139718	SETD1B	TRUE	TRUE
chr12	121822984	G	T	ENST00000604567	ENSG00000139718	SETD1B	TRUE	TRUE
chr12	121823024	T	A	ENST00000604567	ENSG00000139718	SETD1B
chr12	121823030	T	A	ENST00000604567	ENSG00000139718	SETD1B
chr12	121823036	T	A	ENST00000604567	ENSG00000139718	SETD1B
chr12	121823048	T	A	ENST00000604567	ENSG00000139718	SETD1B
chr12	121823056	C	T	ENST00000604567	ENSG00000139718	SETD1B
chr12	121823112	C	A	ENST00000604567	ENSG00000139718	SETD1B
chr12	121823125	A	T	ENST00000604567	ENSG00000139718	SETD1B
chr12	121823131	A	T	ENST00000604567	ENSG00000139718	SETD1B
chr12	121823149	C	T	ENST00000604567	ENSG00000139718	SETD1B	TRUE	TRUE
chr12	121823174	T	A	ENST00000604567	ENSG00000139718	SETD1B	TRUE	TRUE
chr12	121823186	T	A	ENST00000604567	ENSG00000139718	SETD1B	TRUE	TRUE
chr12	121823191	C	T	ENST00000604567	ENSG00000139718	SETD1B	TRUE	TRUE
chr12	121823215	G	T	ENST00000604567	ENSG00000139718	SETD1B	TRUE	TRUE
chr12	121823221	G	T	ENST00000604567	ENSG00000139718	SETD1B	TRUE	TRUE
chr12	121823242	C	T	ENST00000604567	ENSG00000139718	SETD1B	TRUE	TRUE
chr12	121823248	C	T	ENST00000604567	ENSG00000139718	SETD1B	TRUE	TRUE
chr12	121823344	C	T	ENST00000604567	ENSG00000139718	SETD1B
chr12	121823377	G	T	ENST00000604567	ENSG00000139718	SETD1B
chr12	121823386	A	T	ENST00000604567	ENSG00000139718	SETD1B
chr12	121823398	A	T	ENST00000604567	ENSG00000139718	SETD1B
chr12	121823401	G	T	ENST00000604567	ENSG00000139718	SETD1B	TRUE	TRUE
chr12	121823413	C	T	ENST00000604567	ENSG00000139718	SETD1B	TRUE	TRUE
chr12	121823417	G	A	ENST00000604567	ENSG00000139718	SETD1B	TRUE	TRUE
chr12	121823418	G	A	ENST00000604567	ENSG00000139718	SETD1B	TRUE	TRUE
chr12	121823425	G	T	ENST00000604567	ENSG00000139718	SETD1B	TRUE	TRUE
chr12	121823458	G	T	ENST00000604567	ENSG00000139718	SETD1B	TRUE	TRUE
chr12	121823467	G	T	ENST00000604567	ENSG00000139718	SETD1B	TRUE	TRUE
chr12	121823470	G	T	ENST00000604567	ENSG00000139718	SETD1B	TRUE	TRUE
chr12	121823475	C	A	ENST00000604567	ENSG00000139718	SETD1B	TRUE	TRUE
chr12	121823475	C	G	ENST00000604567	ENSG00000139718	SETD1B	TRUE	TRUE
chr12	121823479	G	T	ENST00000604567	ENSG00000139718	SETD1B	TRUE	TRUE
chr12	121823483	T	A	ENST00000604567	ENSG00000139718	SETD1B	TRUE	TRUE
chr12	121823488	A	T	ENST00000604567	ENSG00000139718	SETD1B	TRUE	TRUE
chr12	121823504	G	A	ENST00000604567	ENSG00000139718	SETD1B	TRUE	TRUE
chr12	121823505	G	A	ENST00000604567	ENSG00000139718	SETD1B	TRUE	TRUE
chr12	121823518	A	T	ENST00000604567	ENSG00000139718	SETD1B	TRUE	TRUE
chr12	121823521	A	T	ENST00000604567	ENSG00000139718	SETD1B	TRUE	TRUE
chr12	121823530	G	T	ENST00000604567	ENSG00000139718	SETD1B	TRUE	TRUE
chr12	121823555	C	A	ENST00000604567	ENSG00000139718	SETD1B	TRUE	TRUE
chr12	121823560	G	T	ENST00000604567	ENSG00000139718	SETD1B	TRUE	TRUE
chr12	121823567	C	A	ENST00000604567	ENSG00000139718	SETD1B	TRUE	TRUE
chr12	121823575	C	T	ENST00000604567	ENSG00000139718	SETD1B	TRUE	TRUE
chr12	121823597	C	A	ENST00000604567	ENSG00000139718	SETD1B	TRUE	TRUE
chr12	121823599	G	T	ENST00000604567	ENSG00000139718	SETD1B	TRUE	TRUE
chr12	121823605	G	T	ENST00000604567	ENSG00000139718	SETD1B	TRUE	TRUE
chr12	121823608	G	T	ENST00000604567	ENSG00000139718	SETD1B	TRUE	TRUE
chr12	121823625	T	A	ENST00000604567	ENSG00000139718	SETD1B	TRUE	TRUE
chr12	121823625	T	G	ENST00000604567	ENSG00000139718	SETD1B	TRUE	TRUE
chr12	121823633	G	A	ENST00000604567	ENSG00000139718	SETD1B	TRUE	TRUE
chr12	121823634	G	A	ENST00000604567	ENSG00000139718	SETD1B	TRUE	TRUE
chr12	121823650	G	T	ENST00000604567	ENSG00000139718	SETD1B	TRUE	TRUE
chr12	121823653	G	T	ENST00000604567	ENSG00000139718	SETD1B	TRUE	TRUE
chr12	121823673	T	A	ENST00000604567	ENSG00000139718	SETD1B	TRUE	TRUE
chr12	121823682	C	A	ENST00000604567	ENSG00000139718	SETD1B	TRUE	TRUE
chr12	121823682	C	G	ENST00000604567	ENSG00000139718	SETD1B	TRUE	TRUE
chr12	121823683	G	T	ENST00000604567	ENSG00000139718	SETD1B	TRUE	TRUE
chr12	121823686	C	T	ENST00000604567	ENSG00000139718	SETD1B	TRUE	TRUE
chr12	121823695	C	T	ENST00000604567	ENSG00000139718	SETD1B	TRUE	TRUE
chr12	121823698	C	T	ENST00000604567	ENSG00000139718	SETD1B	TRUE	TRUE
chr12	121823717	G	A	ENST00000604567	ENSG00000139718	SETD1B	TRUE	TRUE
chr12	121823718	G	A	ENST00000604567	ENSG00000139718	SETD1B	TRUE	TRUE
chr12	121823735	G	A	ENST00000604567	ENSG00000139718	SETD1B	TRUE	TRUE
chr12	121823736	G	A	ENST00000604567	ENSG00000139718	SETD1B	TRUE	TRUE
chr12	121823742	C	A	ENST00000604567	ENSG00000139718	SETD1B	TRUE	TRUE
chr12	121823742	C	G	ENST00000604567	ENSG00000139718	SETD1B	TRUE	TRUE
chr12	121823750	A	C	ENST00000604567	ENSG00000139718	SETD1B	FALSE	FALSE
chr12	121823750	A	G	ENST00000604567	ENSG00000139718	SETD1B	FALSE	FALSE
chr12	121823750	A	T	ENST00000604567	ENSG00000139718	SETD1B	FALSE	FALSE
chr12	121823751	T	A	ENST00000604567	ENSG00000139718	SETD1B	FALSE	FALSE
chr12	121823751	T	C	ENST00000604567	ENSG00000139718	SETD1B	FALSE	FALSE
chr12	121823751	T	G	ENST00000604567	ENSG00000139718	SETD1B	FALSE	FALSE
chr12	121825198	A	C	ENST00000604567	ENSG00000139718	SETD1B	FALSE	FALSE
chr12	121825198	A	G	ENST00000604567	ENSG00000139718	SETD1B	FALSE	FALSE
chr12	121825198	A	T	ENST00000604567	ENSG00000139718	SETD1B	FALSE	FALSE
chr12	121825199	C	A	ENST00000604567	ENSG00000139718	SETD1B	FALSE	FALSE
chr12	121825199	C	G	ENST00000604567	ENSG00000139718	SETD1B	FALSE	FALSE
chr12	121825199	C	T	ENST00000604567	ENSG00000139718	SETD1B	FALSE	FALSE
chr12	121825215	C	A	ENST00000604567	ENSG00000139718	SETD1B	TRUE	TRUE
chr12	121825215	C	G	ENST00000604567	ENSG00000139718	SETD1B	TRUE	TRUE
chr12	121825220	A	T	ENST00000604567	ENSG00000139718	SETD1B	TRUE	TRUE
chr12	121825223	A	T	ENST00000604567	ENSG00000139718	SETD1B	TRUE	TRUE
chr12	121825226	A	T	ENST00000604567	ENSG00000139718	SETD1B	TRUE	TRUE
chr12	121825229	A	T	ENST00000604567	ENSG00000139718	SETD1B	TRUE	TRUE
chr12	121825250	G	T	ENST00000604567	ENSG00000139718	SETD1B	TRUE	TRUE
chr12	121825267	T	A	ENST00000604567	ENSG00000139718	SETD1B	TRUE	TRUE
chr12	121825277	G	T	ENST00000604567	ENSG00000139718	SETD1B	TRUE	TRUE
chr12	121825288	C	A	ENST00000604567	ENSG00000139718	SETD1B	TRUE	TRUE
chr12	121825288	C	G	ENST00000604567	ENSG00000139718	SETD1B	TRUE	TRUE
chr12	121825298	A	T	ENST00000604567	ENSG00000139718	SETD1B	TRUE	TRUE
chr12	121825301	A	T	ENST00000604567	ENSG00000139718	SETD1B	TRUE	TRUE
chr12	121825307	A	T	ENST00000604567	ENSG00000139718	SETD1B	TRUE	TRUE
chr12	121825313	A	T	ENST00000604567	ENSG00000139718	SETD1B	TRUE	TRUE
chr12	121825318	C	A	ENST00000604567	ENSG00000139718	SETD1B	TRUE	TRUE
chr12	121825318	C	G	ENST00000604567	ENSG00000139718	SETD1B	TRUE	TRUE
chr12	121825346	G	T	ENST00000604567	ENSG00000139718	SETD1B	TRUE	TRUE
chr12	121825364	C	T	ENST00000604567	ENSG00000139718	SETD1B	TRUE	TRUE
chr12	121825367	G	A	ENST00000604567	ENSG00000139718	SETD1B	TRUE	FALSE
chr12	121825367	G	C	ENST00000604567	ENSG00000139718	SETD1B	TRUE	FALSE
chr12	121825367	G	T	ENST00000604567	ENSG00000139718	SETD1B	TRUE	FALSE
chr12	121825368	T	A	ENST00000604567	ENSG00000139718	SETD1B	TRUE	FALSE
chr12	121825368	T	C	ENST00000604567	ENSG00000139718	SETD1B	TRUE	FALSE
chr12	121825368	T	G	ENST00000604567	ENSG00000139718	SETD1B	TRUE	FALSE
chr12	121827517	A	C	ENST00000604567	ENSG00000139718	SETD1B	FALSE	FALSE
chr12	121827517	A	G	ENST00000604567	ENSG00000139718	SETD1B	FALSE	FALSE
chr12	121827517	A	T	ENST00000604567	ENSG00000139718	SETD1B	FALSE	FALSE
chr12	121827518	G	A	ENST00000604567	ENSG00000139718	SETD1B	FALSE	FALSE
chr12	121827518	G	C	ENST00000604567	ENSG00000139718	SETD1B	FALSE	FALSE
chr12	121827518	G	T	ENST00000604567	ENSG00000139718	SETD1B	FALSE	FALSE
chr12	121827537	C	T	ENST00000604567	ENSG00000139718	SETD1B	TRUE	TRUE
chr12	121827565	C	A	ENST00000604567	ENSG00000139718	SETD1B	TRUE	TRUE
chr12	121827567	G	T	ENST00000604567	ENSG00000139718	SETD1B	TRUE	TRUE
chr12	121827577	C	A	ENST00000604567	ENSG00000139718	SETD1B	TRUE	TRUE
chr12	121827579	G	T	ENST00000604567	ENSG00000139718	SETD1B	TRUE	TRUE
chr12	121827582	C	T	ENST00000604567	ENSG00000139718	SETD1B	TRUE	TRUE
chr12	121827617	T	A	ENST00000604567	ENSG00000139718	SETD1B	TRUE	TRUE
chr12	121827633	A	T	ENST00000604567	ENSG00000139718	SETD1B	TRUE	TRUE
chr12	121827642	C	T	ENST00000604567	ENSG00000139718	SETD1B	TRUE	TRUE
chr12	121827648	A	T	ENST00000604567	ENSG00000139718	SETD1B	TRUE	TRUE
chr12	121827651	G	A	ENST00000604567	ENSG00000139718	SETD1B	TRUE	FALSE
chr12	121827651	G	C	ENST00000604567	ENSG00000139718	SETD1B	TRUE	FALSE
chr12	121827651	G	T	ENST00000604567	ENSG00000139718	SETD1B	TRUE	FALSE
chr12	121827652	T	A	ENST00000604567	ENSG00000139718	SETD1B	TRUE	FALSE
chr12	121827652	T	C	ENST00000604567	ENSG00000139718	SETD1B	TRUE	FALSE
chr12	121827652	T	G	ENST00000604567	ENSG00000139718	SETD1B	TRUE	FALSE
chr12	121827733	A	C	ENST00000604567	ENSG00000139718	SETD1B	TRUE	FALSE
chr12	121827733	A	G	ENST00000604567	ENSG00000139718	SETD1B	TRUE	FALSE
chr12	121827733	A	T	ENST00000604567	ENSG00000139718	SETD1B	TRUE	FALSE
chr12	121827734	G	A	ENST00000604567	ENSG00000139718	SETD1B	TRUE	FALSE
chr12	121827734	G	C	ENST00000604567	ENSG00000139718	SETD1B	TRUE	FALSE
chr12	121827734	G	T	ENST00000604567	ENSG00000139718	SETD1B	TRUE	FALSE
chr12	121827741	A	T	ENST00000604567	ENSG00000139718	SETD1B	TRUE	TRUE
chr12	121827744	A	T	ENST00000604567	ENSG00000139718	SETD1B	TRUE	TRUE
chr12	121827747	A	T	ENST00000604567	ENSG00000139718	SETD1B	TRUE	TRUE
chr12	121827753	A	T	ENST00000604567	ENSG00000139718	SETD1B	TRUE	TRUE
chr12	121827761	C	A	ENST00000604567	ENSG00000139718	SETD1B	TRUE	TRUE
chr12	121827762	A	T	ENST00000604567	ENSG00000139718	SETD1B	TRUE	TRUE
chr12	121827781	G	A	ENST00000604567	ENSG00000139718	SETD1B	TRUE	TRUE
chr12	121827782	G	A	ENST00000604567	ENSG00000139718	SETD1B	TRUE	TRUE
chr12	121827787	T	A	ENST00000604567	ENSG00000139718	SETD1B	TRUE	TRUE
chr12	121827798	G	T	ENST00000604567	ENSG00000139718	SETD1B	TRUE	TRUE
chr12	121827816	G	T	ENST00000604567	ENSG00000139718	SETD1B	TRUE	TRUE
chr12	121827828	G	T	ENST00000604567	ENSG00000139718	SETD1B	TRUE	TRUE
chr12	121827833	C	A	ENST00000604567	ENSG00000139718	SETD1B	TRUE	TRUE
chr12	121827833	C	G	ENST00000604567	ENSG00000139718	SETD1B	TRUE	TRUE
chr12	121827840	C	T	ENST00000604567	ENSG00000139718	SETD1B	TRUE	TRUE
chr12	121827852	C	T	ENST00000604567	ENSG00000139718	SETD1B	TRUE	TRUE
chr12	121827855	G	A	ENST00000604567	ENSG00000139718	SETD1B	TRUE	FALSE
chr12	121827855	G	C	ENST00000604567	ENSG00000139718	SETD1B	TRUE	FALSE
chr12	121827855	G	T	ENST00000604567	ENSG00000139718	SETD1B	TRUE	FALSE
chr12	121827856	T	A	ENST00000604567	ENSG00000139718	SETD1B	TRUE	FALSE
chr12	121827856	T	C	ENST00000604567	ENSG00000139718	SETD1B	TRUE	FALSE
chr12	121827856	T	G	ENST00000604567	ENSG00000139718	SETD1B	TRUE	FALSE
chr12	121827931	A	C	ENST00000604567	ENSG00000139718	SETD1B	TRUE	FALSE
chr12	121827931	A	G	ENST00000604567	ENSG00000139718	SETD1B	TRUE	FALSE
chr12	121827931	A	T	ENST00000604567	ENSG00000139718	SETD1B	TRUE	FALSE
chr12	121827932	G	A	ENST00000604567	ENSG00000139718	SETD1B	TRUE	FALSE
chr12	121827932	G	C	ENST00000604567	ENSG00000139718	SETD1B	TRUE	FALSE
chr12	121827932	G	T	ENST00000604567	ENSG00000139718	SETD1B	TRUE	FALSE
chr12	121827951	G	T	ENST00000604567	ENSG00000139718	SETD1B	TRUE	TRUE
chr12	121827954	A	T	ENST00000604567	ENSG00000139718	SETD1B	TRUE	TRUE
chr12	121827962	T	A	ENST00000604567	ENSG00000139718	SETD1B	TRUE	TRUE
chr12	121827962	T	G	ENST00000604567	ENSG00000139718	SETD1B	TRUE	TRUE
chr12	121827963	G	T	ENST00000604567	ENSG00000139718	SETD1B	TRUE	TRUE
chr12	121827969	G	T	ENST00000604567	ENSG00000139718	SETD1B	TRUE	TRUE
chr12	121827989	C	A	ENST00000604567	ENSG00000139718	SETD1B	TRUE	TRUE
chr12	121827989	C	G	ENST00000604567	ENSG00000139718	SETD1B	TRUE	TRUE
chr12	121828029	A	T	ENST00000604567	ENSG00000139718	SETD1B	FALSE	FALSE
chr12	121828034	C	A	ENST00000604567	ENSG00000139718	SETD1B	FALSE	FALSE
chr12	121828067	C	A	ENST00000604567	ENSG00000139718	SETD1B	FALSE	FALSE
chr12	121828071	G	A	ENST00000604567	ENSG00000139718	SETD1B	TRUE	FALSE
chr12	121828071	G	C	ENST00000604567	ENSG00000139718	SETD1B	TRUE	FALSE
chr12	121828071	G	T	ENST00000604567	ENSG00000139718	SETD1B	TRUE	FALSE
chr12	121828072	T	A	ENST00000604567	ENSG00000139718	SETD1B	TRUE	FALSE
chr12	121828072	T	C	ENST00000604567	ENSG00000139718	SETD1B	TRUE	FALSE
chr12	121828072	T	G	ENST00000604567	ENSG00000139718	SETD1B	TRUE	FALSE
chr12	121830064	A	C	ENST00000604567	ENSG00000139718	SETD1B	TRUE	FALSE
chr12	121830064	A	G	ENST00000604567	ENSG00000139718	SETD1B	TRUE	FALSE
chr12	121830064	A	T	ENST00000604567	ENSG00000139718	SETD1B	TRUE	FALSE
chr12	121830065	G	A	ENST00000604567	ENSG00000139718	SETD1B	TRUE	FALSE
chr12	121830065	G	C	ENST00000604567	ENSG00000139718	SETD1B	TRUE	FALSE
chr12	121830065	G	T	ENST00000604567	ENSG00000139718	SETD1B	TRUE	FALSE
chr12	121830074	C	A	ENST00000604567	ENSG00000139718	SETD1B	FALSE	FALSE
chr12	121830077	T	A	ENST00000604567	ENSG00000139718	SETD1B	FALSE	FALSE
chr12	121830077	T	G	ENST00000604567	ENSG00000139718	SETD1B	FALSE	FALSE
chr12	121830081	A	T	ENST00000604567	ENSG00000139718	SETD1B	FALSE	FALSE
chr12	121830096	G	T	ENST00000604567	ENSG00000139718	SETD1B	FALSE	FALSE
chr12	121830100	C	A	ENST00000604567	ENSG00000139718	SETD1B	FALSE	FALSE
chr12	121830100	C	G	ENST00000604567	ENSG00000139718	SETD1B	FALSE	FALSE
chr12	121830102	C	T	ENST00000604567	ENSG00000139718	SETD1B	FALSE	FALSE
chr12	121830105	A	T	ENST00000604567	ENSG00000139718	SETD1B	FALSE	FALSE
chr12	121830108	A	T	ENST00000604567	ENSG00000139718	SETD1B	FALSE	FALSE
chr12	121830122	C	A	ENST00000604567	ENSG00000139718	SETD1B	FALSE	FALSE
chr12	121830122	C	G	ENST00000604567	ENSG00000139718	SETD1B	FALSE	FALSE
chr12	121830124	C	A	ENST00000604567	ENSG00000139718	SETD1B	FALSE	FALSE
chr12	121830126	A	T	ENST00000604567	ENSG00000139718	SETD1B	FALSE	FALSE
chr12	121830129	C	T	ENST00000604567	ENSG00000139718	SETD1B	FALSE	FALSE
chr12	121830147	G	T	ENST00000604567	ENSG00000139718	SETD1B	FALSE	FALSE
chr12	121830150	G	T	ENST00000604567	ENSG00000139718	SETD1B	FALSE	FALSE
chr12	121830161	T	A	ENST00000604567	ENSG00000139718	SETD1B	FALSE	FALSE
chr12	121830161	T	G	ENST00000604567	ENSG00000139718	SETD1B	FALSE	FALSE
chr12	121830167	T	A	ENST00000604567	ENSG00000139718	SETD1B	FALSE	FALSE
chr12	121830167	T	G	ENST00000604567	ENSG00000139718	SETD1B	FALSE	FALSE
chr12	121830168	A	T	ENST00000604567	ENSG00000139718	SETD1B	FALSE	FALSE
chr12	121830180	G	T	ENST00000604567	ENSG00000139718	SETD1B	FALSE	FALSE
chr12	121830189	A	T	ENST00000604567	ENSG00000139718	SETD1B	FALSE	FALSE
chr12	121830200	C	A	ENST00000604567	ENSG00000139718	SETD1B	FALSE	FALSE
chr12	121830206	T	A	ENST00000604567	ENSG00000139718	SETD1B	FALSE	FALSE
chr12	121830213	G	T	ENST00000604567	ENSG00000139718	SETD1B	FALSE	FALSE
chr12	121830221	C	A	ENST00000604567	ENSG00000139718	SETD1B	FALSE	FALSE
chr12	121839757	C	A	ENST00000289004	ENSG00000158104	HPD	FALSE	FALSE
chr12	121839787	G	A	ENST00000289004	ENSG00000158104	HPD	FALSE	FALSE
chr12	121839790	C	A	ENST00000289004	ENSG00000158104	HPD	FALSE	FALSE
chr12	121839793	C	A	ENST00000289004	ENSG00000158104	HPD	FALSE	FALSE
chr12	121839796	C	A	ENST00000289004	ENSG00000158104	HPD	FALSE	FALSE
chr12	121839805	T	A	ENST00000289004	ENSG00000158104	HPD	FALSE	FALSE
chr12	121839813	G	C	ENST00000289004	ENSG00000158104	HPD	FALSE	FALSE
chr12	121839813	G	T	ENST00000289004	ENSG00000158104	HPD	FALSE	FALSE
chr12	121839832	C	A	ENST00000289004	ENSG00000158104	HPD	FALSE	FALSE
chr12	121839839	C	A	ENST00000289004	ENSG00000158104	HPD	TRUE	TRUE
chr12	121839839	C	G	ENST00000289004	ENSG00000158104	HPD	TRUE	TRUE
chr12	121839839	C	T	ENST00000289004	ENSG00000158104	HPD	TRUE	TRUE
chr12	121839840	T	A	ENST00000289004	ENSG00000158104	HPD	TRUE	TRUE
chr12	121839840	T	C	ENST00000289004	ENSG00000158104	HPD	TRUE	TRUE
chr12	121839840	T	G	ENST00000289004	ENSG00000158104	HPD	TRUE	TRUE
chr12	121839930	A	C	ENST00000289004	ENSG00000158104	HPD	TRUE	FALSE
chr12	121839930	A	G	ENST00000289004	ENSG00000158104	HPD	TRUE	FALSE
chr12	121839930	A	T	ENST00000289004	ENSG00000158104	HPD	TRUE	FALSE
chr12	121839931	C	A	ENST00000289004	ENSG00000158104	HPD	TRUE	FALSE
chr12	121839931	C	G	ENST00000289004	ENSG00000158104	HPD	TRUE	FALSE
chr12	121839931	C	T	ENST00000289004	ENSG00000158104	HPD	TRUE	FALSE
chr12	121839934	G	A	ENST00000289004	ENSG00000158104	HPD	FALSE	FALSE
chr12	121839949	G	A	ENST00000289004	ENSG00000158104	HPD	FALSE	FALSE
chr12	121839958	C	A	ENST00000289004	ENSG00000158104	HPD	FALSE	FALSE
chr12	121839982	G	A	ENST00000289004	ENSG00000158104	HPD	FALSE	FALSE
chr12	121839991	T	A	ENST00000289004	ENSG00000158104	HPD	TRUE	TRUE
chr12	121840003	G	A	ENST00000289004	ENSG00000158104	HPD	TRUE	TRUE
chr12	121840010	G	C	ENST00000289004	ENSG00000158104	HPD	TRUE	TRUE
chr12	121840010	G	T	ENST00000289004	ENSG00000158104	HPD	TRUE	TRUE
chr12	121840018	T	A	ENST00000289004	ENSG00000158104	HPD	TRUE	TRUE
chr12	121840021	C	A	ENST00000289004	ENSG00000158104	HPD	TRUE	TRUE
chr12	121840025	G	C	ENST00000289004	ENSG00000158104	HPD	TRUE	TRUE
chr12	121840025	G	T	ENST00000289004	ENSG00000158104	HPD	TRUE	TRUE
chr12	121840042	T	A	ENST00000289004	ENSG00000158104	HPD	TRUE	TRUE
chr12	121840048	C	A	ENST00000289004	ENSG00000158104	HPD	TRUE	TRUE
chr12	121840049	C	A	ENST00000289004	ENSG00000158104	HPD	TRUE	FALSE
chr12	121840049	C	G	ENST00000289004	ENSG00000158104	HPD	TRUE	FALSE
chr12	121840049	C	T	ENST00000289004	ENSG00000158104	HPD	TRUE	FALSE
chr12	121840050	T	A	ENST00000289004	ENSG00000158104	HPD	TRUE	FALSE
chr12	121840050	T	C	ENST00000289004	ENSG00000158104	HPD	TRUE	FALSE
chr12	121840050	T	G	ENST00000289004	ENSG00000158104	HPD	TRUE	FALSE
chr12	121843708	A	C	ENST00000289004	ENSG00000158104	HPD	TRUE	FALSE
chr12	121843708	A	G	ENST00000289004	ENSG00000158104	HPD	TRUE	FALSE
chr12	121843708	A	T	ENST00000289004	ENSG00000158104	HPD	TRUE	FALSE
chr12	121843709	C	A	ENST00000289004	ENSG00000158104	HPD	TRUE	FALSE
chr12	121843709	C	G	ENST00000289004	ENSG00000158104	HPD	TRUE	FALSE
chr12	121843709	C	T	ENST00000289004	ENSG00000158104	HPD	TRUE	FALSE
chr12	121843712	C	A	ENST00000289004	ENSG00000158104	HPD	TRUE	TRUE
chr12	121843730	C	A	ENST00000289004	ENSG00000158104	HPD	TRUE	TRUE
chr12	121843733	T	A	ENST00000289004	ENSG00000158104	HPD	TRUE	TRUE
chr12	121843739	T	A	ENST00000289004	ENSG00000158104	HPD	TRUE	TRUE
chr12	121843745	T	A	ENST00000289004	ENSG00000158104	HPD	TRUE	TRUE
chr12	121843754	T	A	ENST00000289004	ENSG00000158104	HPD	TRUE	TRUE
chr12	121843760	T	A	ENST00000289004	ENSG00000158104	HPD	TRUE	TRUE
chr12	121843763	C	A	ENST00000289004	ENSG00000158104	HPD	TRUE	TRUE
chr12	121843772	G	A	ENST00000289004	ENSG00000158104	HPD	TRUE	TRUE
chr12	121843775	T	A	ENST00000289004	ENSG00000158104	HPD	TRUE	TRUE
chr12	121843776	G	C	ENST00000289004	ENSG00000158104	HPD	TRUE	TRUE
chr12	121843776	G	T	ENST00000289004	ENSG00000158104	HPD	TRUE	TRUE
chr12	121843779	G	C	ENST00000289004	ENSG00000158104	HPD	TRUE	TRUE
chr12	121843779	G	T	ENST00000289004	ENSG00000158104	HPD	TRUE	TRUE
chr12	121843798	A	C	ENST00000289004	ENSG00000158104	HPD	TRUE	TRUE
chr12	121843798	A	T	ENST00000289004	ENSG00000158104	HPD	TRUE	TRUE
chr12	121843805	C	A	ENST00000289004	ENSG00000158104	HPD	TRUE	TRUE
chr12	121843814	T	A	ENST00000289004	ENSG00000158104	HPD	TRUE	TRUE
chr12	121843817	C	A	ENST00000289004	ENSG00000158104	HPD	TRUE	TRUE
chr12	121843820	T	A	ENST00000289004	ENSG00000158104	HPD	TRUE	TRUE
chr12	121843822	A	T	ENST00000289004	ENSG00000158104	HPD	TRUE	TRUE
chr12	121843833	C	A	ENST00000289004	ENSG00000158104	HPD	TRUE	FALSE
chr12	121843833	C	G	ENST00000289004	ENSG00000158104	HPD	TRUE	FALSE
chr12	121843833	C	T	ENST00000289004	ENSG00000158104	HPD	TRUE	FALSE
chr12	121843834	T	A	ENST00000289004	ENSG00000158104	HPD	TRUE	FALSE
chr12	121843834	T	C	ENST00000289004	ENSG00000158104	HPD	TRUE	FALSE
chr12	121843834	T	G	ENST00000289004	ENSG00000158104	HPD	TRUE	FALSE
chr12	121846860	A	C	ENST00000289004	ENSG00000158104	HPD	TRUE	FALSE
chr12	121846860	A	G	ENST00000289004	ENSG00000158104	HPD	TRUE	FALSE
chr12	121846860	A	T	ENST00000289004	ENSG00000158104	HPD	TRUE	FALSE
chr12	121846861	C	A	ENST00000289004	ENSG00000158104	HPD	TRUE	FALSE
chr12	121846861	C	G	ENST00000289004	ENSG00000158104	HPD	TRUE	FALSE
chr12	121846861	C	T	ENST00000289004	ENSG00000158104	HPD	TRUE	FALSE
chr12	121846879	C	A	ENST00000289004	ENSG00000158104	HPD	TRUE	TRUE
chr12	121846885	T	A	ENST00000289004	ENSG00000158104	HPD	TRUE	TRUE
chr12	121846900	G	A	ENST00000289004	ENSG00000158104	HPD	TRUE	TRUE
chr12	121846919	A	C	ENST00000289004	ENSG00000158104	HPD	TRUE	TRUE
chr12	121846919	A	T	ENST00000289004	ENSG00000158104	HPD	TRUE	TRUE
chr12	121846928	A	C	ENST00000289004	ENSG00000158104	HPD	TRUE	TRUE
chr12	121846928	A	T	ENST00000289004	ENSG00000158104	HPD	TRUE	TRUE
chr12	121846933	C	A	ENST00000289004	ENSG00000158104	HPD	TRUE	TRUE
chr12	121846934	C	A	ENST00000289004	ENSG00000158104	HPD	TRUE	FALSE
chr12	121846934	C	G	ENST00000289004	ENSG00000158104	HPD	TRUE	FALSE
chr12	121846934	C	T	ENST00000289004	ENSG00000158104	HPD	TRUE	TRUE
chr12	121846935	T	A	ENST00000289004	ENSG00000158104	HPD	TRUE	FALSE
chr12	121846935	T	C	ENST00000289004	ENSG00000158104	HPD	TRUE	FALSE
chr12	121846935	T	G	ENST00000289004	ENSG00000158104	HPD	TRUE	FALSE
chr12	121847050	A	C	ENST00000289004	ENSG00000158104	HPD	TRUE	FALSE
chr12	121847050	A	G	ENST00000289004	ENSG00000158104	HPD	FALSE	FALSE
chr12	121847050	A	T	ENST00000289004	ENSG00000158104	HPD	TRUE	FALSE
chr12	121847051	C	A	ENST00000289004	ENSG00000158104	HPD	TRUE	FALSE
chr12	121847051	C	G	ENST00000289004	ENSG00000158104	HPD	TRUE	FALSE
chr12	121847051	C	T	ENST00000289004	ENSG00000158104	HPD	TRUE	FALSE
chr12	121847054	G	A	ENST00000289004	ENSG00000158104	HPD	TRUE	TRUE
chr12	121847060	G	A	ENST00000289004	ENSG00000158104	HPD	TRUE	TRUE
chr12	121847066	T	A	ENST00000289004	ENSG00000158104	HPD	TRUE	TRUE
chr12	121847069	T	A	ENST00000289004	ENSG00000158104	HPD	TRUE	TRUE
chr12	121847072	T	A	ENST00000289004	ENSG00000158104	HPD	TRUE	TRUE
chr12	121847087	C	A	ENST00000289004	ENSG00000158104	HPD	TRUE	TRUE
chr12	121847102	T	A	ENST00000289004	ENSG00000158104	HPD	TRUE	TRUE
chr12	121847111	C	A	ENST00000289004	ENSG00000158104	HPD	TRUE	TRUE
chr12	121847114	C	A	ENST00000289004	ENSG00000158104	HPD	TRUE	TRUE
chr12	121847115	A	C	ENST00000289004	ENSG00000158104	HPD	TRUE	TRUE
chr12	121847115	A	T	ENST00000289004	ENSG00000158104	HPD	TRUE	TRUE
chr12	121847138	G	A	ENST00000289004	ENSG00000158104	HPD	TRUE	TRUE
chr12	121847148	A	C	ENST00000289004	ENSG00000158104	HPD	TRUE	TRUE
chr12	121847148	A	T	ENST00000289004	ENSG00000158104	HPD	TRUE	TRUE
chr12	121847153	C	A	ENST00000289004	ENSG00000158104	HPD	TRUE	TRUE
chr12	121847165	G	A	ENST00000289004	ENSG00000158104	HPD	TRUE	TRUE
chr12	121847181	C	T	ENST00000289004	ENSG00000158104	HPD	TRUE	TRUE
chr12	121847182	C	T	ENST00000289004	ENSG00000158104	HPD	TRUE	TRUE
chr12	121847198	G	A	ENST00000289004	ENSG00000158104	HPD	TRUE	TRUE
chr12	121847207	T	A	ENST00000289004	ENSG00000158104	HPD	TRUE	TRUE
chr12	121847211	G	C	ENST00000289004	ENSG00000158104	HPD	TRUE	TRUE
chr12	121847211	G	T	ENST00000289004	ENSG00000158104	HPD	TRUE	TRUE
chr12	121847214	C	T	ENST00000289004	ENSG00000158104	HPD	TRUE	TRUE
chr12	121847215	C	A	ENST00000289004	ENSG00000158104	HPD	TRUE	FALSE
chr12	121847215	C	G	ENST00000289004	ENSG00000158104	HPD	TRUE	FALSE
chr12	121847215	C	T	ENST00000289004	ENSG00000158104	HPD	TRUE	FALSE
chr12	121847216	T	A	ENST00000289004	ENSG00000158104	HPD	TRUE	FALSE
chr12	121847216	T	C	ENST00000289004	ENSG00000158104	HPD	TRUE	FALSE
chr12	121847216	T	G	ENST00000289004	ENSG00000158104	HPD	TRUE	FALSE
chr12	121848997	A	C	ENST00000289004	ENSG00000158104	HPD	TRUE	FALSE
chr12	121848997	A	G	ENST00000289004	ENSG00000158104	HPD	TRUE	FALSE
chr12	121848997	A	T	ENST00000289004	ENSG00000158104	HPD	TRUE	FALSE
chr12	121848998	C	A	ENST00000289004	ENSG00000158104	HPD	TRUE	FALSE
chr12	121848998	C	G	ENST00000289004	ENSG00000158104	HPD	TRUE	FALSE
chr12	121848998	C	T	ENST00000289004	ENSG00000158104	HPD	TRUE	FALSE
chr12	121848999	C	T	ENST00000289004	ENSG00000158104	HPD	TRUE	TRUE
chr12	121849003	C	A	ENST00000289004	ENSG00000158104	HPD	TRUE	TRUE
chr12	121849021	C	A	ENST00000289004	ENSG00000158104	HPD	TRUE	TRUE
chr12	121849024	G	A	ENST00000289004	ENSG00000158104	HPD	TRUE	TRUE
chr12	121849033	G	A	ENST00000289004	ENSG00000158104	HPD	TRUE	TRUE
chr12	121849039	C	A	ENST00000289004	ENSG00000158104	HPD	TRUE	TRUE
chr12	121849060	C	A	ENST00000289004	ENSG00000158104	HPD	TRUE	TRUE
chr12	121849067	G	T	ENST00000289004	ENSG00000158104	HPD	TRUE	TRUE
chr12	121849072	T	A	ENST00000289004	ENSG00000158104	HPD	TRUE	TRUE
chr12	121849077	C	A	ENST00000289004	ENSG00000158104	HPD	TRUE	FALSE
chr12	121849077	C	G	ENST00000289004	ENSG00000158104	HPD	TRUE	FALSE
chr12	121849077	C	T	ENST00000289004	ENSG00000158104	HPD	TRUE	FALSE
chr12	121849078	T	A	ENST00000289004	ENSG00000158104	HPD	TRUE	FALSE
chr12	121849078	T	C	ENST00000289004	ENSG00000158104	HPD	TRUE	FALSE
chr12	121849078	T	G	ENST00000289004	ENSG00000158104	HPD	TRUE	FALSE
chr12	121849685	A	C	ENST00000289004	ENSG00000158104	HPD	TRUE	FALSE
chr12	121849685	A	G	ENST00000289004	ENSG00000158104	HPD	TRUE	FALSE
chr12	121849685	A	T	ENST00000289004	ENSG00000158104	HPD	TRUE	FALSE
chr12	121849686	C	A	ENST00000289004	ENSG00000158104	HPD	TRUE	FALSE
chr12	121849686	C	G	ENST00000289004	ENSG00000158104	HPD	TRUE	FALSE
chr12	121849686	C	T	ENST00000289004	ENSG00000158104	HPD	TRUE	FALSE
chr12	121849691	T	A	ENST00000289004	ENSG00000158104	HPD	TRUE	TRUE
chr12	121849724	C	A	ENST00000289004	ENSG00000158104	HPD	TRUE	TRUE
chr12	121849725	A	C	ENST00000289004	ENSG00000158104	HPD	TRUE	TRUE
chr12	121849725	A	T	ENST00000289004	ENSG00000158104	HPD	TRUE	TRUE
chr12	121849730	C	A	ENST00000289004	ENSG00000158104	HPD	TRUE	TRUE
chr12	121849735	A	T	ENST00000289004	ENSG00000158104	HPD	TRUE	TRUE
chr12	121849742	G	A	ENST00000289004	ENSG00000158104	HPD	TRUE	TRUE
chr12	121849749	G	C	ENST00000289004	ENSG00000158104	HPD	TRUE	TRUE
chr12	121849749	G	T	ENST00000289004	ENSG00000158104	HPD	TRUE	TRUE
chr12	121849760	T	A	ENST00000289004	ENSG00000158104	HPD	TRUE	TRUE
chr12	121849763	C	A	ENST00000289004	ENSG00000158104	HPD	TRUE	TRUE
chr12	121849788	A	C	ENST00000289004	ENSG00000158104	HPD	TRUE	TRUE
chr12	121849788	A	T	ENST00000289004	ENSG00000158104	HPD	TRUE	TRUE
chr12	121849791	C	A	ENST00000289004	ENSG00000158104	HPD	TRUE	FALSE
chr12	121849791	C	G	ENST00000289004	ENSG00000158104	HPD	TRUE	FALSE
chr12	121849791	C	T	ENST00000289004	ENSG00000158104	HPD	TRUE	FALSE
chr12	121849792	T	A	ENST00000289004	ENSG00000158104	HPD	TRUE	FALSE
chr12	121849792	T	C	ENST00000289004	ENSG00000158104	HPD	TRUE	FALSE
chr12	121849792	T	G	ENST00000289004	ENSG00000158104	HPD	TRUE	FALSE
chr12	121854701	A	C	ENST00000289004	ENSG00000158104	HPD	TRUE	FALSE
chr12	121854701	A	G	ENST00000289004	ENSG00000158104	HPD	TRUE	FALSE
chr12	121854701	A	T	ENST00000289004	ENSG00000158104	HPD	TRUE	FALSE
chr12	121854702	C	A	ENST00000289004	ENSG00000158104	HPD	TRUE	FALSE
chr12	121854702	C	G	ENST00000289004	ENSG00000158104	HPD	TRUE	FALSE
chr12	121854702	C	T	ENST00000289004	ENSG00000158104	HPD	TRUE	FALSE
chr12	121854708	G	A	ENST00000289004	ENSG00000158104	HPD	TRUE	TRUE
chr12	121854723	T	A	ENST00000289004	ENSG00000158104	HPD	TRUE	TRUE
chr12	121854729	T	A	ENST00000289004	ENSG00000158104	HPD	TRUE	TRUE
chr12	121854738	T	A	ENST00000289004	ENSG00000158104	HPD	TRUE	TRUE
chr12	121854744	G	A	ENST00000289004	ENSG00000158104	HPD	TRUE	TRUE
chr12	121854747	C	A	ENST00000289004	ENSG00000158104	HPD	TRUE	TRUE
chr12	121854751	C	T	ENST00000289004	ENSG00000158104	HPD	TRUE	TRUE
chr12	121854752	C	T	ENST00000289004	ENSG00000158104	HPD	TRUE	TRUE
chr12	121854759	C	A	ENST00000289004	ENSG00000158104	HPD	TRUE	TRUE
chr12	121854771	T	A	ENST00000289004	ENSG00000158104	HPD	TRUE	TRUE
chr12	121854783	C	A	ENST00000289004	ENSG00000158104	HPD	TRUE	TRUE
chr12	121854792	T	A	ENST00000289004	ENSG00000158104	HPD	TRUE	TRUE
chr12	121854793	C	A	ENST00000289004	ENSG00000158104	HPD	TRUE	FALSE
chr12	121854793	C	G	ENST00000289004	ENSG00000158104	HPD	TRUE	FALSE
chr12	121854793	C	T	ENST00000289004	ENSG00000158104	HPD	TRUE	FALSE
chr12	121854794	T	A	ENST00000289004	ENSG00000158104	HPD	TRUE	FALSE
chr12	121854794	T	C	ENST00000289004	ENSG00000158104	HPD	TRUE	FALSE
chr12	121854794	T	G	ENST00000289004	ENSG00000158104	HPD	TRUE	FALSE
chr12	121856322	A	C	ENST00000289004	ENSG00000158104	HPD	TRUE	FALSE
chr12	121856322	A	G	ENST00000289004	ENSG00000158104	HPD	FALSE	FALSE
chr12	121856322	A	T	ENST00000289004	ENSG00000158104	HPD	TRUE	FALSE
chr12	121856323	C	A	ENST00000289004	ENSG00000158104	HPD	TRUE	FALSE
chr12	121856323	C	G	ENST00000289004	ENSG00000158104	HPD	TRUE	FALSE
chr12	121856323	C	T	ENST00000289004	ENSG00000158104	HPD	TRUE	FALSE
chr12	121856326	G	A	ENST00000289004	ENSG00000158104	HPD	TRUE	TRUE
chr12	121856333	G	C	ENST00000289004	ENSG00000158104	HPD	TRUE	TRUE
chr12	121856333	G	T	ENST00000289004	ENSG00000158104	HPD	TRUE	TRUE
chr12	121856339	A	T	ENST00000289004	ENSG00000158104	HPD	TRUE	TRUE
chr12	121856347	C	A	ENST00000289004	ENSG00000158104	HPD	TRUE	TRUE
chr12	121856353	C	A	ENST00000289004	ENSG00000158104	HPD	TRUE	TRUE
chr12	121856368	T	A	ENST00000289004	ENSG00000158104	HPD	TRUE	TRUE
chr12	121856374	C	A	ENST00000289004	ENSG00000158104	HPD	TRUE	TRUE
chr12	121856386	T	A	ENST00000289004	ENSG00000158104	HPD	TRUE	TRUE
chr12	121856407	C	A	ENST00000289004	ENSG00000158104	HPD	TRUE	FALSE
chr12	121856407	C	G	ENST00000289004	ENSG00000158104	HPD	TRUE	FALSE
chr12	121856407	C	T	ENST00000289004	ENSG00000158104	HPD	TRUE	FALSE
chr12	121856408	T	A	ENST00000289004	ENSG00000158104	HPD	TRUE	FALSE
chr12	121856408	T	C	ENST00000289004	ENSG00000158104	HPD	TRUE	FALSE
chr12	121856408	T	G	ENST00000289004	ENSG00000158104	HPD	TRUE	FALSE
chr12	121856581	A	C	ENST00000289004	ENSG00000158104	HPD	TRUE	FALSE
chr12	121856581	A	G	ENST00000289004	ENSG00000158104	HPD	TRUE	FALSE
chr12	121856581	A	T	ENST00000289004	ENSG00000158104	HPD	TRUE	FALSE
chr12	121856582	C	A	ENST00000289004	ENSG00000158104	HPD	TRUE	FALSE
chr12	121856582	C	G	ENST00000289004	ENSG00000158104	HPD	TRUE	FALSE
chr12	121856582	C	T	ENST00000289004	ENSG00000158104	HPD	TRUE	FALSE
chr12	121856583	C	A	ENST00000289004	ENSG00000158104	HPD	TRUE	TRUE
chr12	121856586	T	A	ENST00000289004	ENSG00000158104	HPD	TRUE	TRUE
chr12	121856590	C	T	ENST00000289004	ENSG00000158104	HPD	TRUE	TRUE
chr12	121856591	C	T	ENST00000289004	ENSG00000158104	HPD	TRUE	TRUE
chr12	121856606	G	C	ENST00000289004	ENSG00000158104	HPD	TRUE	TRUE
chr12	121856606	G	T	ENST00000289004	ENSG00000158104	HPD	TRUE	TRUE
chr12	121856626	C	A	ENST00000289004	ENSG00000158104	HPD	TRUE	FALSE
chr12	121856626	C	G	ENST00000289004	ENSG00000158104	HPD	TRUE	FALSE
chr12	121856626	C	T	ENST00000289004	ENSG00000158104	HPD	TRUE	FALSE
chr12	121856627	T	A	ENST00000289004	ENSG00000158104	HPD	TRUE	FALSE
chr12	121856627	T	C	ENST00000289004	ENSG00000158104	HPD	TRUE	FALSE
chr12	121856627	T	G	ENST00000289004	ENSG00000158104	HPD	TRUE	FALSE
chr12	121857326	A	C	ENST00000289004	ENSG00000158104	HPD	TRUE	FALSE
chr12	121857326	A	G	ENST00000289004	ENSG00000158104	HPD	TRUE	FALSE
chr12	121857326	A	T	ENST00000289004	ENSG00000158104	HPD	TRUE	FALSE
chr12	121857327	C	A	ENST00000289004	ENSG00000158104	HPD	TRUE	FALSE
chr12	121857327	C	G	ENST00000289004	ENSG00000158104	HPD	TRUE	FALSE
chr12	121857327	C	T	ENST00000289004	ENSG00000158104	HPD	TRUE	FALSE
chr12	121857330	T	A	ENST00000289004	ENSG00000158104	HPD	TRUE	TRUE
chr12	121857336	G	A	ENST00000289004	ENSG00000158104	HPD	TRUE	TRUE
chr12	121857339	T	A	ENST00000289004	ENSG00000158104	HPD	TRUE	TRUE
chr12	121857360	C	A	ENST00000289004	ENSG00000158104	HPD	TRUE	TRUE
chr12	121857375	C	A	ENST00000289004	ENSG00000158104	HPD	TRUE	TRUE
chr12	121857385	G	C	ENST00000289004	ENSG00000158104	HPD	TRUE	TRUE
chr12	121857385	G	T	ENST00000289004	ENSG00000158104	HPD	TRUE	TRUE
chr12	121857399	C	A	ENST00000289004	ENSG00000158104	HPD	TRUE	TRUE
chr12	121857411	T	A	ENST00000289004	ENSG00000158104	HPD	TRUE	TRUE
chr12	121857415	G	T	ENST00000289004	ENSG00000158104	HPD	TRUE	TRUE
chr12	121857418	G	C	ENST00000289004	ENSG00000158104	HPD	TRUE	TRUE
chr12	121857418	G	T	ENST00000289004	ENSG00000158104	HPD	TRUE	TRUE
chr12	121857425	G	C	ENST00000289004	ENSG00000158104	HPD	TRUE	TRUE
chr12	121857425	G	T	ENST00000289004	ENSG00000158104	HPD	TRUE	TRUE
chr12	121857433	C	A	ENST00000289004	ENSG00000158104	HPD	TRUE	FALSE
chr12	121857433	C	G	ENST00000289004	ENSG00000158104	HPD	TRUE	FALSE
chr12	121857433	C	T	ENST00000289004	ENSG00000158104	HPD	TRUE	FALSE
chr12	121857434	T	A	ENST00000289004	ENSG00000158104	HPD	TRUE	FALSE
chr12	121857434	T	C	ENST00000289004	ENSG00000158104	HPD	TRUE	FALSE
chr12	121857434	T	G	ENST00000289004	ENSG00000158104	HPD	TRUE	FALSE
chr12	121857755	A	C	ENST00000289004	ENSG00000158104	HPD	TRUE	FALSE
chr12	121857755	A	G	ENST00000289004	ENSG00000158104	HPD	TRUE	FALSE
chr12	121857755	A	T	ENST00000289004	ENSG00000158104	HPD	TRUE	FALSE
chr12	121857756	C	A	ENST00000289004	ENSG00000158104	HPD	TRUE	FALSE
chr12	121857756	C	G	ENST00000289004	ENSG00000158104	HPD	TRUE	FALSE
chr12	121857756	C	T	ENST00000289004	ENSG00000158104	HPD	TRUE	FALSE
chr12	121857759	G	A	ENST00000289004	ENSG00000158104	HPD	TRUE	TRUE
chr12	121857762	T	A	ENST00000289004	ENSG00000158104	HPD	TRUE	TRUE
chr12	121857775	C	T	ENST00000289004	ENSG00000158104	HPD	TRUE	TRUE
chr12	121857776	C	T	ENST00000289004	ENSG00000158104	HPD	TRUE	TRUE
chr12	121857807	G	A	ENST00000289004	ENSG00000158104	HPD	FALSE	FALSE
chr12	121857813	T	A	ENST00000289004	ENSG00000158104	HPD	FALSE	FALSE
chr12	121857816	C	A	ENST00000289004	ENSG00000158104	HPD	FALSE	FALSE
chr12	121857820	C	A	ENST00000289004	ENSG00000158104	HPD	TRUE	FALSE
chr12	121857820	C	G	ENST00000289004	ENSG00000158104	HPD	TRUE	FALSE
chr12	121857820	C	T	ENST00000289004	ENSG00000158104	HPD	TRUE	FALSE
chr12	121857821	T	A	ENST00000289004	ENSG00000158104	HPD	TRUE	FALSE
chr12	121857821	T	C	ENST00000289004	ENSG00000158104	HPD	TRUE	FALSE
chr12	121857821	T	G	ENST00000289004	ENSG00000158104	HPD	TRUE	FALSE
chr12	121858685	A	C	ENST00000289004	ENSG00000158104	HPD	TRUE	FALSE
chr12	121858685	A	G	ENST00000289004	ENSG00000158104	HPD	TRUE	FALSE
chr12	121858685	A	T	ENST00000289004	ENSG00000158104	HPD	TRUE	FALSE
chr12	121858686	C	A	ENST00000289004	ENSG00000158104	HPD	TRUE	FALSE
chr12	121858686	C	G	ENST00000289004	ENSG00000158104	HPD	TRUE	FALSE
chr12	121858686	C	T	ENST00000289004	ENSG00000158104	HPD	TRUE	FALSE
chr12	121858689	T	A	ENST00000289004	ENSG00000158104	HPD	FALSE	FALSE
chr12	121858698	T	A	ENST00000289004	ENSG00000158104	HPD	FALSE	FALSE
chr12	121858705	G	C	ENST00000289004	ENSG00000158104	HPD	FALSE	FALSE
chr12	121858705	G	T	ENST00000289004	ENSG00000158104	HPD	FALSE	FALSE
chr12	121858714	C	A	ENST00000289004	ENSG00000158104	HPD	TRUE	FALSE
chr12	121858714	C	G	ENST00000289004	ENSG00000158104	HPD	TRUE	FALSE
chr12	121858714	C	T	ENST00000289004	ENSG00000158104	HPD	TRUE	FALSE
chr12	121858715	T	A	ENST00000289004	ENSG00000158104	HPD	TRUE	FALSE
chr12	121858715	T	C	ENST00000289004	ENSG00000158104	HPD	TRUE	FALSE
chr12	121858715	T	G	ENST00000289004	ENSG00000158104	HPD	TRUE	FALSE
chr12	121858819	A	C	ENST00000289004	ENSG00000158104	HPD	FALSE	FALSE
chr12	121858819	A	G	ENST00000289004	ENSG00000158104	HPD	FALSE	FALSE
chr12	121858819	A	T	ENST00000289004	ENSG00000158104	HPD	FALSE	FALSE
chr12	121858820	C	A	ENST00000289004	ENSG00000158104	HPD	FALSE	FALSE
chr12	121858820	C	G	ENST00000289004	ENSG00000158104	HPD	FALSE	FALSE
chr12	121858820	C	T	ENST00000289004	ENSG00000158104	HPD	FALSE	FALSE
chr12	121888866	G	T	ENST00000541212	ENSG00000110801	PSMD9	FALSE	FALSE
chr12	121888869	G	T	ENST00000541212	ENSG00000110801	PSMD9	FALSE	FALSE
chr12	121888878	C	T	ENST00000541212	ENSG00000110801	PSMD9	FALSE	FALSE
chr12	121888884	G	T	ENST00000541212	ENSG00000110801	PSMD9	FALSE	FALSE
chr12	121888894	C	A	ENST00000541212	ENSG00000110801	PSMD9	FALSE	FALSE
chr12	121888896	C	T	ENST00000541212	ENSG00000110801	PSMD9	FALSE	FALSE
chr12	121888926	C	T	ENST00000541212	ENSG00000110801	PSMD9	TRUE	FALSE
chr12	121888929	G	T	ENST00000541212	ENSG00000110801	PSMD9	TRUE	TRUE
chr12	121888944	A	T	ENST00000541212	ENSG00000110801	PSMD9	TRUE	TRUE
chr12	121888947	G	T	ENST00000541212	ENSG00000110801	PSMD9	TRUE	TRUE
chr12	121888950	G	T	ENST00000541212	ENSG00000110801	PSMD9	TRUE	TRUE
chr12	121888956	G	T	ENST00000541212	ENSG00000110801	PSMD9	TRUE	TRUE
chr12	121888962	C	T	ENST00000541212	ENSG00000110801	PSMD9	TRUE	TRUE
chr12	121888968	A	T	ENST00000541212	ENSG00000110801	PSMD9	TRUE	TRUE
chr12	121888979	T	A	ENST00000541212	ENSG00000110801	PSMD9	TRUE	TRUE
chr12	121888979	T	G	ENST00000541212	ENSG00000110801	PSMD9	TRUE	TRUE
chr12	121888989	G	T	ENST00000541212	ENSG00000110801	PSMD9	TRUE	TRUE
chr12	121888995	G	A	ENST00000541212	ENSG00000110801	PSMD9	TRUE	FALSE
chr12	121888995	G	C	ENST00000541212	ENSG00000110801	PSMD9	TRUE	FALSE
chr12	121888995	G	T	ENST00000541212	ENSG00000110801	PSMD9	TRUE	FALSE
chr12	121888996	T	A	ENST00000541212	ENSG00000110801	PSMD9	TRUE	FALSE
chr12	121888996	T	C	ENST00000541212	ENSG00000110801	PSMD9	TRUE	FALSE
chr12	121888996	T	G	ENST00000541212	ENSG00000110801	PSMD9	TRUE	FALSE
chr12	121894737	A	C	ENST00000541212	ENSG00000110801	PSMD9	TRUE	FALSE
chr12	121894737	A	G	ENST00000541212	ENSG00000110801	PSMD9	TRUE	FALSE
chr12	121894737	A	T	ENST00000541212	ENSG00000110801	PSMD9	TRUE	FALSE
chr12	121894738	G	A	ENST00000541212	ENSG00000110801	PSMD9	TRUE	FALSE
chr12	121894738	G	C	ENST00000541212	ENSG00000110801	PSMD9	TRUE	FALSE
chr12	121894738	G	T	ENST00000541212	ENSG00000110801	PSMD9	TRUE	FALSE
chr12	121894739	C	T	ENST00000541212	ENSG00000110801	PSMD9	TRUE	TRUE
chr12	121894742	A	T	ENST00000541212	ENSG00000110801	PSMD9	TRUE	TRUE
chr12	121894760	G	T	ENST00000541212	ENSG00000110801	PSMD9	TRUE	TRUE
chr12	121894777	T	A	ENST00000541212	ENSG00000110801	PSMD9	TRUE	TRUE
chr12	121894778	G	T	ENST00000541212	ENSG00000110801	PSMD9	TRUE	TRUE
chr12	121894786	C	A	ENST00000541212	ENSG00000110801	PSMD9	TRUE	TRUE
chr12	121894786	C	G	ENST00000541212	ENSG00000110801	PSMD9	TRUE	TRUE
chr12	121894794	C	A	ENST00000541212	ENSG00000110801	PSMD9	TRUE	TRUE
chr12	121894794	C	G	ENST00000541212	ENSG00000110801	PSMD9	TRUE	TRUE
chr12	121894810	C	A	ENST00000541212	ENSG00000110801	PSMD9	TRUE	TRUE
chr12	121894810	C	G	ENST00000541212	ENSG00000110801	PSMD9	TRUE	TRUE
chr12	121894811	C	T	ENST00000541212	ENSG00000110801	PSMD9	TRUE	TRUE
chr12	121894842	G	A	ENST00000541212	ENSG00000110801	PSMD9	TRUE	FALSE
chr12	121894842	G	C	ENST00000541212	ENSG00000110801	PSMD9	TRUE	FALSE
chr12	121894842	G	T	ENST00000541212	ENSG00000110801	PSMD9	TRUE	FALSE
chr12	121894843	T	A	ENST00000541212	ENSG00000110801	PSMD9	TRUE	FALSE
chr12	121894843	T	C	ENST00000541212	ENSG00000110801	PSMD9	TRUE	FALSE
chr12	121894843	T	G	ENST00000541212	ENSG00000110801	PSMD9	TRUE	FALSE
chr12	121899632	A	C	ENST00000541212	ENSG00000110801	PSMD9	TRUE	TRUE
chr12	121899632	A	G	ENST00000541212	ENSG00000110801	PSMD9	TRUE	TRUE
chr12	121899632	A	T	ENST00000541212	ENSG00000110801	PSMD9	TRUE	TRUE
chr12	121899633	G	A	ENST00000541212	ENSG00000110801	PSMD9	TRUE	TRUE
chr12	121899633	G	C	ENST00000541212	ENSG00000110801	PSMD9	TRUE	TRUE
chr12	121899633	G	T	ENST00000541212	ENSG00000110801	PSMD9	TRUE	TRUE
chr12	121899635	C	A	ENST00000541212	ENSG00000110801	PSMD9	TRUE	TRUE
chr12	121899639	C	T	ENST00000541212	ENSG00000110801	PSMD9	TRUE	TRUE
chr12	121899651	A	T	ENST00000541212	ENSG00000110801	PSMD9	TRUE	TRUE
chr12	121899663	A	T	ENST00000541212	ENSG00000110801	PSMD9	TRUE	TRUE
chr12	121899666	C	T	ENST00000541212	ENSG00000110801	PSMD9	TRUE	TRUE
chr12	121899672	G	T	ENST00000541212	ENSG00000110801	PSMD9	TRUE	TRUE
chr12	121899675	G	T	ENST00000541212	ENSG00000110801	PSMD9	TRUE	TRUE
chr12	121899687	C	T	ENST00000541212	ENSG00000110801	PSMD9	TRUE	TRUE
chr12	121899705	A	T	ENST00000541212	ENSG00000110801	PSMD9	TRUE	TRUE
chr12	121899708	G	T	ENST00000541212	ENSG00000110801	PSMD9	TRUE	TRUE
chr12	121899711	A	T	ENST00000541212	ENSG00000110801	PSMD9	TRUE	TRUE
chr12	121899714	C	T	ENST00000541212	ENSG00000110801	PSMD9	TRUE	TRUE
chr12	121899732	G	T	ENST00000541212	ENSG00000110801	PSMD9	TRUE	TRUE
chr12	121899741	A	T	ENST00000541212	ENSG00000110801	PSMD9	TRUE	TRUE
chr12	121899744	G	T	ENST00000541212	ENSG00000110801	PSMD9	TRUE	TRUE
chr12	121899759	A	T	ENST00000541212	ENSG00000110801	PSMD9	TRUE	TRUE
chr12	121899768	C	T	ENST00000541212	ENSG00000110801	PSMD9	TRUE	TRUE
chr12	121899774	G	T	ENST00000541212	ENSG00000110801	PSMD9	TRUE	TRUE
chr12	121899780	C	T	ENST00000541212	ENSG00000110801	PSMD9	TRUE	TRUE
chr12	121899804	A	T	ENST00000541212	ENSG00000110801	PSMD9	TRUE	TRUE
chr12	121899846	G	A	ENST00000541212	ENSG00000110801	PSMD9	TRUE	FALSE
chr12	121899846	G	C	ENST00000541212	ENSG00000110801	PSMD9	TRUE	FALSE
chr12	121899846	G	T	ENST00000541212	ENSG00000110801	PSMD9	TRUE	FALSE
chr12	121899847	T	A	ENST00000541212	ENSG00000110801	PSMD9	TRUE	FALSE
chr12	121899847	T	C	ENST00000541212	ENSG00000110801	PSMD9	TRUE	FALSE
chr12	121899847	T	G	ENST00000541212	ENSG00000110801	PSMD9	TRUE	FALSE
chr12	121903004	A	C	ENST00000541212	ENSG00000110801	PSMD9	TRUE	TRUE
chr12	121903004	A	G	ENST00000541212	ENSG00000110801	PSMD9	TRUE	TRUE
chr12	121903004	A	T	ENST00000541212	ENSG00000110801	PSMD9	TRUE	TRUE
chr12	121903005	G	A	ENST00000541212	ENSG00000110801	PSMD9	TRUE	TRUE
chr12	121903005	G	C	ENST00000541212	ENSG00000110801	PSMD9	TRUE	TRUE
chr12	121903005	G	T	ENST00000541212	ENSG00000110801	PSMD9	TRUE	TRUE
chr12	121903012	C	T	ENST00000541212	ENSG00000110801	PSMD9	TRUE	TRUE
chr12	121903024	G	T	ENST00000541212	ENSG00000110801	PSMD9	TRUE	TRUE
chr12	121903033	G	T	ENST00000541212	ENSG00000110801	PSMD9	TRUE	TRUE
chr12	121903054	C	T	ENST00000541212	ENSG00000110801	PSMD9	TRUE	TRUE
chr12	121903063	C	T	ENST00000541212	ENSG00000110801	PSMD9	TRUE	TRUE
chr12	121903067	C	A	ENST00000541212	ENSG00000110801	PSMD9	TRUE	TRUE
chr12	121903067	C	G	ENST00000541212	ENSG00000110801	PSMD9	TRUE	TRUE
chr12	121903093	C	T	ENST00000541212	ENSG00000110801	PSMD9	TRUE	TRUE
chr12	121903102	G	T	ENST00000541212	ENSG00000110801	PSMD9	TRUE	TRUE
chr12	121903108	G	A	ENST00000541212	ENSG00000110801	PSMD9	TRUE	FALSE
chr12	121903108	G	C	ENST00000541212	ENSG00000110801	PSMD9	TRUE	FALSE
chr12	121903108	G	T	ENST00000541212	ENSG00000110801	PSMD9	TRUE	FALSE
chr12	121903109	T	A	ENST00000541212	ENSG00000110801	PSMD9	TRUE	FALSE
chr12	121903109	T	C	ENST00000541212	ENSG00000110801	PSMD9	TRUE	FALSE
chr12	121903109	T	G	ENST00000541212	ENSG00000110801	PSMD9	TRUE	FALSE
chr12	121915854	A	C	ENST00000541212	ENSG00000110801	PSMD9	TRUE	FALSE
chr12	121915854	A	G	ENST00000541212	ENSG00000110801	PSMD9	TRUE	FALSE
chr12	121915854	A	T	ENST00000541212	ENSG00000110801	PSMD9	TRUE	FALSE
chr12	121915855	G	A	ENST00000541212	ENSG00000110801	PSMD9	TRUE	FALSE
chr12	121915855	G	C	ENST00000541212	ENSG00000110801	PSMD9	TRUE	FALSE
chr12	121915855	G	T	ENST00000541212	ENSG00000110801	PSMD9	TRUE	FALSE
chr12	121915856	A	T	ENST00000541212	ENSG00000110801	PSMD9	TRUE	TRUE
chr12	121915889	G	T	ENST00000541212	ENSG00000110801	PSMD9	TRUE	TRUE
chr12	121915892	A	T	ENST00000541212	ENSG00000110801	PSMD9	TRUE	TRUE
chr12	121915898	C	T	ENST00000541212	ENSG00000110801	PSMD9	FALSE	FALSE
chr12	121915904	A	T	ENST00000541212	ENSG00000110801	PSMD9	FALSE	FALSE
chr12	121915923	G	A	ENST00000541212	ENSG00000110801	PSMD9	FALSE	FALSE
chr12	121915924	G	A	ENST00000541212	ENSG00000110801	PSMD9	FALSE	FALSE
chr12	121915928	G	T	ENST00000541212	ENSG00000110801	PSMD9	FALSE	FALSE
chr12	121915931	A	T	ENST00000541212	ENSG00000110801	PSMD9	FALSE	FALSE
chr12	121915934	G	T	ENST00000541212	ENSG00000110801	PSMD9	FALSE	FALSE
chr12	121915945	G	A	ENST00000541212	ENSG00000110801	PSMD9	TRUE	FALSE
chr12	121915945	G	C	ENST00000541212	ENSG00000110801	PSMD9	TRUE	FALSE
chr12	121915945	G	T	ENST00000541212	ENSG00000110801	PSMD9	TRUE	FALSE
chr12	121915946	T	A	ENST00000541212	ENSG00000110801	PSMD9	TRUE	FALSE
chr12	121915946	T	C	ENST00000541212	ENSG00000110801	PSMD9	TRUE	FALSE
chr12	121915946	T	G	ENST00000541212	ENSG00000110801	PSMD9	TRUE	FALSE
chr12	121916282	A	C	ENST00000541212	ENSG00000110801	PSMD9	FALSE	FALSE
chr12	121916282	A	G	ENST00000541212	ENSG00000110801	PSMD9	FALSE	FALSE
chr12	121916282	A	T	ENST00000541212	ENSG00000110801	PSMD9	FALSE	FALSE
chr12	121916283	G	A	ENST00000541212	ENSG00000110801	PSMD9	FALSE	FALSE
chr12	121916283	G	C	ENST00000541212	ENSG00000110801	PSMD9	FALSE	FALSE
chr12	121916283	G	T	ENST00000541212	ENSG00000110801	PSMD9	FALSE	FALSE
chr12	121916287	C	A	ENST00000541212	ENSG00000110801	PSMD9	FALSE	FALSE
chr12	121916303	C	T	ENST00000541212	ENSG00000110801	PSMD9	FALSE	FALSE
chr12	121916306	A	T	ENST00000541212	ENSG00000110801	PSMD9	FALSE	FALSE
chr12	121918696	G	A	ENST00000288912	ENSG00000158023	CFAP251	FALSE	FALSE
chr12	121918696	G	C	ENST00000288912	ENSG00000158023	CFAP251	FALSE	FALSE
chr12	121918696	G	T	ENST00000288912	ENSG00000158023	CFAP251	FALSE	FALSE
chr12	121918697	T	A	ENST00000288912	ENSG00000158023	CFAP251	FALSE	FALSE
chr12	121918697	T	C	ENST00000288912	ENSG00000158023	CFAP251	FALSE	FALSE
chr12	121918697	T	G	ENST00000288912	ENSG00000158023	CFAP251	FALSE	FALSE
chr12	121921284	A	C	ENST00000288912	ENSG00000158023	CFAP251	TRUE	FALSE
chr12	121921284	A	G	ENST00000288912	ENSG00000158023	CFAP251	TRUE	FALSE
chr12	121921284	A	T	ENST00000288912	ENSG00000158023	CFAP251	TRUE	FALSE
chr12	121921285	G	A	ENST00000288912	ENSG00000158023	CFAP251	TRUE	FALSE
chr12	121921285	G	C	ENST00000288912	ENSG00000158023	CFAP251	TRUE	FALSE
chr12	121921285	G	T	ENST00000288912	ENSG00000158023	CFAP251	TRUE	FALSE
chr12	121921310	C	A	ENST00000288912	ENSG00000158023	CFAP251	FALSE	FALSE
chr12	121921310	C	G	ENST00000288912	ENSG00000158023	CFAP251	FALSE	FALSE
chr12	121921321	G	T	ENST00000288912	ENSG00000158023	CFAP251	FALSE	FALSE
chr12	121921330	C	T	ENST00000288912	ENSG00000158023	CFAP251	FALSE	FALSE
chr12	121921333	G	T	ENST00000288912	ENSG00000158023	CFAP251	FALSE	FALSE
chr12	121921342	G	T	ENST00000288912	ENSG00000158023	CFAP251	FALSE	FALSE
chr12	121921345	G	T	ENST00000288912	ENSG00000158023	CFAP251	FALSE	FALSE
chr12	121921351	G	T	ENST00000288912	ENSG00000158023	CFAP251	FALSE	FALSE
chr12	121921354	G	T	ENST00000288912	ENSG00000158023	CFAP251	FALSE	FALSE
chr12	121921360	G	T	ENST00000288912	ENSG00000158023	CFAP251	TRUE	FALSE
chr12	121921366	A	T	ENST00000288912	ENSG00000158023	CFAP251	TRUE	FALSE
chr12	121921369	G	T	ENST00000288912	ENSG00000158023	CFAP251	TRUE	FALSE
chr12	121921372	G	T	ENST00000288912	ENSG00000158023	CFAP251	TRUE	FALSE
chr12	121921375	G	T	ENST00000288912	ENSG00000158023	CFAP251	TRUE	FALSE
chr12	121921378	G	T	ENST00000288912	ENSG00000158023	CFAP251	TRUE	TRUE
chr12	121921395	T	A	ENST00000288912	ENSG00000158023	CFAP251	TRUE	TRUE
chr12	121921395	T	G	ENST00000288912	ENSG00000158023	CFAP251	TRUE	TRUE
chr12	121921396	A	T	ENST00000288912	ENSG00000158023	CFAP251	TRUE	TRUE
chr12	121921399	G	T	ENST00000288912	ENSG00000158023	CFAP251	TRUE	TRUE
chr12	121921405	G	T	ENST00000288912	ENSG00000158023	CFAP251	TRUE	TRUE
chr12	121921414	C	T	ENST00000288912	ENSG00000158023	CFAP251	TRUE	TRUE
chr12	121921417	C	T	ENST00000288912	ENSG00000158023	CFAP251	TRUE	TRUE
chr12	121921420	G	T	ENST00000288912	ENSG00000158023	CFAP251	TRUE	TRUE
chr12	121921424	C	A	ENST00000288912	ENSG00000158023	CFAP251	TRUE	TRUE
chr12	121921424	C	G	ENST00000288912	ENSG00000158023	CFAP251	TRUE	TRUE
chr12	121921426	A	T	ENST00000288912	ENSG00000158023	CFAP251	TRUE	TRUE
chr12	121921445	G	A	ENST00000288912	ENSG00000158023	CFAP251	TRUE	TRUE
chr12	121921446	G	A	ENST00000288912	ENSG00000158023	CFAP251	TRUE	TRUE
chr12	121921447	A	T	ENST00000288912	ENSG00000158023	CFAP251	TRUE	TRUE
chr12	121921450	G	T	ENST00000288912	ENSG00000158023	CFAP251	TRUE	TRUE
chr12	121921456	C	T	ENST00000288912	ENSG00000158023	CFAP251	TRUE	TRUE
chr12	121921459	G	T	ENST00000288912	ENSG00000158023	CFAP251	TRUE	TRUE
chr12	121921462	G	T	ENST00000288912	ENSG00000158023	CFAP251	TRUE	TRUE
chr12	121921465	G	T	ENST00000288912	ENSG00000158023	CFAP251	TRUE	TRUE
chr12	121921471	A	T	ENST00000288912	ENSG00000158023	CFAP251
chr12	121921480	G	T	ENST00000288912	ENSG00000158023	CFAP251	TRUE	TRUE
chr12	121921483	G	T	ENST00000288912	ENSG00000158023	CFAP251	TRUE	TRUE
chr12	121921486	G	T	ENST00000288912	ENSG00000158023	CFAP251	TRUE	TRUE
chr12	121921492	G	T	ENST00000288912	ENSG00000158023	CFAP251	TRUE	TRUE
chr12	121921495	G	T	ENST00000288912	ENSG00000158023	CFAP251	TRUE	TRUE
chr12	121921498	G	T	ENST00000288912	ENSG00000158023	CFAP251	TRUE	TRUE
chr12	121921504	A	T	ENST00000288912	ENSG00000158023	CFAP251
chr12	121921507	G	T	ENST00000288912	ENSG00000158023	CFAP251
chr12	121921513	A	T	ENST00000288912	ENSG00000158023	CFAP251
chr12	121921516	A	T	ENST00000288912	ENSG00000158023	CFAP251
chr12	121921528	G	T	ENST00000288912	ENSG00000158023	CFAP251
chr12	121921531	G	T	ENST00000288912	ENSG00000158023	CFAP251
chr12	121921537	G	T	ENST00000288912	ENSG00000158023	CFAP251
chr12	121921540	G	T	ENST00000288912	ENSG00000158023	CFAP251
chr12	121921543	A	T	ENST00000288912	ENSG00000158023	CFAP251
chr12	121921549	G	T	ENST00000288912	ENSG00000158023	CFAP251
chr12	121921552	G	T	ENST00000288912	ENSG00000158023	CFAP251
chr12	121921558	C	T	ENST00000288912	ENSG00000158023	CFAP251
chr12	121921561	G	T	ENST00000288912	ENSG00000158023	CFAP251
chr12	121921564	A	T	ENST00000288912	ENSG00000158023	CFAP251
chr12	121921567	G	T	ENST00000288912	ENSG00000158023	CFAP251
chr12	121921574	C	A	ENST00000288912	ENSG00000158023	CFAP251
chr12	121921574	C	G	ENST00000288912	ENSG00000158023	CFAP251
chr12	121921576	G	T	ENST00000288912	ENSG00000158023	CFAP251
chr12	121921582	C	T	ENST00000288912	ENSG00000158023	CFAP251
chr12	121921585	G	T	ENST00000288912	ENSG00000158023	CFAP251
chr12	121921588	G	T	ENST00000288912	ENSG00000158023	CFAP251
chr12	121921600	G	T	ENST00000288912	ENSG00000158023	CFAP251	TRUE	TRUE
chr12	121921606	C	T	ENST00000288912	ENSG00000158023	CFAP251	TRUE	TRUE
chr12	121921609	G	T	ENST00000288912	ENSG00000158023	CFAP251	TRUE	TRUE
chr12	121921634	T	A	ENST00000288912	ENSG00000158023	CFAP251	TRUE	TRUE
chr12	121921636	G	T	ENST00000288912	ENSG00000158023	CFAP251	TRUE	TRUE
chr12	121921642	C	T	ENST00000288912	ENSG00000158023	CFAP251	TRUE	TRUE
chr12	121921657	C	T	ENST00000288912	ENSG00000158023	CFAP251	TRUE	TRUE
chr12	121921661	C	A	ENST00000288912	ENSG00000158023	CFAP251	TRUE	TRUE
chr12	121921661	C	G	ENST00000288912	ENSG00000158023	CFAP251	TRUE	TRUE
chr12	121921670	C	A	ENST00000288912	ENSG00000158023	CFAP251	TRUE	TRUE
chr12	121921670	C	G	ENST00000288912	ENSG00000158023	CFAP251	TRUE	TRUE
chr12	121921672	G	T	ENST00000288912	ENSG00000158023	CFAP251	TRUE	TRUE
chr12	121921684	G	A	ENST00000288912	ENSG00000158023	CFAP251	TRUE	FALSE
chr12	121921684	G	C	ENST00000288912	ENSG00000158023	CFAP251	TRUE	FALSE
chr12	121921684	G	T	ENST00000288912	ENSG00000158023	CFAP251	TRUE	FALSE
chr12	121921685	T	A	ENST00000288912	ENSG00000158023	CFAP251	TRUE	FALSE
chr12	121921685	T	C	ENST00000288912	ENSG00000158023	CFAP251	FALSE	FALSE
chr12	121921685	T	G	ENST00000288912	ENSG00000158023	CFAP251	TRUE	FALSE
chr12	121923620	A	C	ENST00000288912	ENSG00000158023	CFAP251	TRUE	FALSE
chr12	121923620	A	G	ENST00000288912	ENSG00000158023	CFAP251	TRUE	FALSE
chr12	121923620	A	T	ENST00000288912	ENSG00000158023	CFAP251	TRUE	FALSE
chr12	121923621	G	A	ENST00000288912	ENSG00000158023	CFAP251	TRUE	FALSE
chr12	121923621	G	C	ENST00000288912	ENSG00000158023	CFAP251	TRUE	FALSE
chr12	121923621	G	T	ENST00000288912	ENSG00000158023	CFAP251	TRUE	FALSE
chr12	121923622	A	T	ENST00000288912	ENSG00000158023	CFAP251	TRUE	TRUE
chr12	121923628	C	T	ENST00000288912	ENSG00000158023	CFAP251	TRUE	TRUE
chr12	121923631	A	T	ENST00000288912	ENSG00000158023	CFAP251	TRUE	TRUE
chr12	121923640	A	T	ENST00000288912	ENSG00000158023	CFAP251	TRUE	TRUE
chr12	121923644	C	A	ENST00000288912	ENSG00000158023	CFAP251	TRUE	TRUE
chr12	121923644	C	G	ENST00000288912	ENSG00000158023	CFAP251	TRUE	TRUE
chr12	121923646	A	T	ENST00000288912	ENSG00000158023	CFAP251	TRUE	TRUE
chr12	121923656	T	A	ENST00000288912	ENSG00000158023	CFAP251	TRUE	TRUE
chr12	121923656	T	G	ENST00000288912	ENSG00000158023	CFAP251	TRUE	TRUE
chr12	121923658	C	T	ENST00000288912	ENSG00000158023	CFAP251	TRUE	TRUE
chr12	121923662	T	A	ENST00000288912	ENSG00000158023	CFAP251	TRUE	TRUE
chr12	121923664	G	T	ENST00000288912	ENSG00000158023	CFAP251	TRUE	TRUE
chr12	121923673	G	T	ENST00000288912	ENSG00000158023	CFAP251	TRUE	TRUE
chr12	121923682	G	T	ENST00000288912	ENSG00000158023	CFAP251	TRUE	TRUE
chr12	121923689	T	A	ENST00000288912	ENSG00000158023	CFAP251	TRUE	TRUE
chr12	121923689	T	G	ENST00000288912	ENSG00000158023	CFAP251	TRUE	TRUE
chr12	121923691	A	T	ENST00000288912	ENSG00000158023	CFAP251	TRUE	TRUE
chr12	121923706	C	T	ENST00000288912	ENSG00000158023	CFAP251	TRUE	TRUE
chr12	121923712	G	T	ENST00000288912	ENSG00000158023	CFAP251	TRUE	TRUE
chr12	121923725	T	A	ENST00000288912	ENSG00000158023	CFAP251	TRUE	TRUE
chr12	121923730	C	T	ENST00000288912	ENSG00000158023	CFAP251	TRUE	TRUE
chr12	121923742	G	T	ENST00000288912	ENSG00000158023	CFAP251	TRUE	TRUE
chr12	121923745	G	T	ENST00000288912	ENSG00000158023	CFAP251	TRUE	TRUE
chr12	121923748	C	T	ENST00000288912	ENSG00000158023	CFAP251	TRUE	TRUE
chr12	121923751	C	T	ENST00000288912	ENSG00000158023	CFAP251	TRUE	TRUE
chr12	121923766	G	T	ENST00000288912	ENSG00000158023	CFAP251	TRUE	TRUE
chr12	121923772	C	T	ENST00000288912	ENSG00000158023	CFAP251	TRUE	TRUE
chr12	121923779	C	A	ENST00000288912	ENSG00000158023	CFAP251	TRUE	TRUE
chr12	121923779	C	G	ENST00000288912	ENSG00000158023	CFAP251	TRUE	TRUE
chr12	121923781	G	T	ENST00000288912	ENSG00000158023	CFAP251	TRUE	TRUE
chr12	121923784	G	T	ENST00000288912	ENSG00000158023	CFAP251	TRUE	TRUE
chr12	121923790	G	T	ENST00000288912	ENSG00000158023	CFAP251	TRUE	TRUE
chr12	121923793	G	T	ENST00000288912	ENSG00000158023	CFAP251	TRUE	TRUE
chr12	121923796	A	T	ENST00000288912	ENSG00000158023	CFAP251	TRUE	TRUE
chr12	121923814	C	T	ENST00000288912	ENSG00000158023	CFAP251	TRUE	TRUE
chr12	121923820	G	T	ENST00000288912	ENSG00000158023	CFAP251	TRUE	TRUE
chr12	121923826	G	T	ENST00000288912	ENSG00000158023	CFAP251	TRUE	TRUE
chr12	121923829	C	T	ENST00000288912	ENSG00000158023	CFAP251	TRUE	TRUE
chr12	121923832	G	T	ENST00000288912	ENSG00000158023	CFAP251	TRUE	TRUE
chr12	121923835	A	T	ENST00000288912	ENSG00000158023	CFAP251	TRUE	TRUE
chr12	121923845	T	A	ENST00000288912	ENSG00000158023	CFAP251	TRUE	TRUE
chr12	121923847	G	T	ENST00000288912	ENSG00000158023	CFAP251	TRUE	TRUE
chr12	121923853	G	T	ENST00000288912	ENSG00000158023	CFAP251	TRUE	TRUE
chr12	121923859	A	T	ENST00000288912	ENSG00000158023	CFAP251	TRUE	TRUE
chr12	121923862	G	T	ENST00000288912	ENSG00000158023	CFAP251	TRUE	TRUE
chr12	121923865	G	T	ENST00000288912	ENSG00000158023	CFAP251	TRUE	TRUE
chr12	121923868	G	T	ENST00000288912	ENSG00000158023	CFAP251	TRUE	TRUE
chr12	121923871	C	T	ENST00000288912	ENSG00000158023	CFAP251	TRUE	TRUE
chr12	121923874	G	T	ENST00000288912	ENSG00000158023	CFAP251	TRUE	TRUE
chr12	121923880	A	T	ENST00000288912	ENSG00000158023	CFAP251	TRUE	TRUE
chr12	121923895	C	T	ENST00000288912	ENSG00000158023	CFAP251	TRUE	TRUE
chr12	121923901	A	T	ENST00000288912	ENSG00000158023	CFAP251	TRUE	TRUE
chr12	121923919	G	T	ENST00000288912	ENSG00000158023	CFAP251	TRUE	TRUE
chr12	121923923	C	A	ENST00000288912	ENSG00000158023	CFAP251	TRUE	TRUE
chr12	121923923	C	G	ENST00000288912	ENSG00000158023	CFAP251	TRUE	TRUE
chr12	121923943	G	T	ENST00000288912	ENSG00000158023	CFAP251	TRUE	TRUE
chr12	121923958	C	T	ENST00000288912	ENSG00000158023	CFAP251	TRUE	TRUE
chr12	121923961	A	T	ENST00000288912	ENSG00000158023	CFAP251	TRUE	TRUE
chr12	121923967	A	T	ENST00000288912	ENSG00000158023	CFAP251	TRUE	TRUE
chr12	121923984	T	A	ENST00000288912	ENSG00000158023	CFAP251	TRUE	TRUE
chr12	121923984	T	G	ENST00000288912	ENSG00000158023	CFAP251	TRUE	TRUE
chr12	121923989	T	A	ENST00000288912	ENSG00000158023	CFAP251	TRUE	TRUE
chr12	121923991	G	A	ENST00000288912	ENSG00000158023	CFAP251	TRUE	FALSE
chr12	121923991	G	C	ENST00000288912	ENSG00000158023	CFAP251	TRUE	FALSE
chr12	121923991	G	T	ENST00000288912	ENSG00000158023	CFAP251	TRUE	FALSE
chr12	121923992	T	A	ENST00000288912	ENSG00000158023	CFAP251	TRUE	FALSE
chr12	121923992	T	C	ENST00000288912	ENSG00000158023	CFAP251	FALSE	FALSE
chr12	121923992	T	G	ENST00000288912	ENSG00000158023	CFAP251	TRUE	FALSE
chr12	121931744	A	C	ENST00000288912	ENSG00000158023	CFAP251	TRUE	FALSE
chr12	121931744	A	G	ENST00000288912	ENSG00000158023	CFAP251	TRUE	FALSE
chr12	121931744	A	T	ENST00000288912	ENSG00000158023	CFAP251	TRUE	FALSE
chr12	121931745	G	A	ENST00000288912	ENSG00000158023	CFAP251	TRUE	FALSE
chr12	121931745	G	C	ENST00000288912	ENSG00000158023	CFAP251	TRUE	FALSE
chr12	121931745	G	T	ENST00000288912	ENSG00000158023	CFAP251	TRUE	FALSE
chr12	121931756	G	A	ENST00000288912	ENSG00000158023	CFAP251	TRUE	TRUE
chr12	121931757	G	A	ENST00000288912	ENSG00000158023	CFAP251	TRUE	TRUE
chr12	121931759	C	A	ENST00000288912	ENSG00000158023	CFAP251	TRUE	TRUE
chr12	121931764	G	T	ENST00000288912	ENSG00000158023	CFAP251	TRUE	TRUE
chr12	121931768	G	A	ENST00000288912	ENSG00000158023	CFAP251	TRUE	TRUE
chr12	121931769	G	A	ENST00000288912	ENSG00000158023	CFAP251	TRUE	TRUE
chr12	121931790	C	A	ENST00000288912	ENSG00000158023	CFAP251	TRUE	TRUE
chr12	121931790	C	G	ENST00000288912	ENSG00000158023	CFAP251	TRUE	TRUE
chr12	121931793	T	A	ENST00000288912	ENSG00000158023	CFAP251	TRUE	TRUE
chr12	121931793	T	G	ENST00000288912	ENSG00000158023	CFAP251	TRUE	TRUE
chr12	121931797	C	T	ENST00000288912	ENSG00000158023	CFAP251	TRUE	TRUE
chr12	121931800	G	T	ENST00000288912	ENSG00000158023	CFAP251	TRUE	TRUE
chr12	121931803	G	T	ENST00000288912	ENSG00000158023	CFAP251	TRUE	TRUE
chr12	121931809	C	T	ENST00000288912	ENSG00000158023	CFAP251	TRUE	TRUE
chr12	121931812	A	T	ENST00000288912	ENSG00000158023	CFAP251	TRUE	TRUE
chr12	121931826	T	A	ENST00000288912	ENSG00000158023	CFAP251	TRUE	TRUE
chr12	121931826	T	G	ENST00000288912	ENSG00000158023	CFAP251	TRUE	TRUE
chr12	121931832	T	A	ENST00000288912	ENSG00000158023	CFAP251	TRUE	TRUE
chr12	121931853	C	A	ENST00000288912	ENSG00000158023	CFAP251	TRUE	TRUE
chr12	121931853	C	G	ENST00000288912	ENSG00000158023	CFAP251	TRUE	TRUE
chr12	121931872	C	T	ENST00000288912	ENSG00000158023	CFAP251	TRUE	TRUE
chr12	121931877	C	A	ENST00000288912	ENSG00000158023	CFAP251	TRUE	TRUE
chr12	121931877	C	G	ENST00000288912	ENSG00000158023	CFAP251	TRUE	TRUE
chr12	121931884	C	T	ENST00000288912	ENSG00000158023	CFAP251	TRUE	TRUE
chr12	121931887	G	A	ENST00000288912	ENSG00000158023	CFAP251	TRUE	FALSE
chr12	121931887	G	C	ENST00000288912	ENSG00000158023	CFAP251	TRUE	FALSE
chr12	121931887	G	T	ENST00000288912	ENSG00000158023	CFAP251	TRUE	FALSE
chr12	121931888	T	A	ENST00000288912	ENSG00000158023	CFAP251	TRUE	FALSE
chr12	121931888	T	C	ENST00000288912	ENSG00000158023	CFAP251	TRUE	FALSE
chr12	121931888	T	G	ENST00000288912	ENSG00000158023	CFAP251	TRUE	FALSE
chr12	121934245	A	C	ENST00000288912	ENSG00000158023	CFAP251	TRUE	FALSE
chr12	121934245	A	G	ENST00000288912	ENSG00000158023	CFAP251	TRUE	FALSE
chr12	121934245	A	T	ENST00000288912	ENSG00000158023	CFAP251	TRUE	FALSE
chr12	121934246	G	A	ENST00000288912	ENSG00000158023	CFAP251	TRUE	FALSE
chr12	121934246	G	C	ENST00000288912	ENSG00000158023	CFAP251	TRUE	FALSE
chr12	121934246	G	T	ENST00000288912	ENSG00000158023	CFAP251	TRUE	FALSE
chr12	121934270	C	A	ENST00000288912	ENSG00000158023	CFAP251	TRUE	TRUE
chr12	121934276	C	A	ENST00000288912	ENSG00000158023	CFAP251	TRUE	TRUE
chr12	121934283	G	T	ENST00000288912	ENSG00000158023	CFAP251	TRUE	TRUE
chr12	121934296	G	A	ENST00000288912	ENSG00000158023	CFAP251	TRUE	TRUE
chr12	121934297	G	A	ENST00000288912	ENSG00000158023	CFAP251	TRUE	TRUE
chr12	121934313	A	T	ENST00000288912	ENSG00000158023	CFAP251	TRUE	TRUE
chr12	121934327	C	A	ENST00000288912	ENSG00000158023	CFAP251	TRUE	TRUE
chr12	121934341	G	A	ENST00000288912	ENSG00000158023	CFAP251	TRUE	TRUE
chr12	121934342	G	A	ENST00000288912	ENSG00000158023	CFAP251	TRUE	TRUE
chr12	121934357	G	A	ENST00000288912	ENSG00000158023	CFAP251	TRUE	FALSE
chr12	121934357	G	C	ENST00000288912	ENSG00000158023	CFAP251	TRUE	FALSE
chr12	121934357	G	T	ENST00000288912	ENSG00000158023	CFAP251	TRUE	FALSE
chr12	121934358	T	A	ENST00000288912	ENSG00000158023	CFAP251	TRUE	FALSE
chr12	121934358	T	C	ENST00000288912	ENSG00000158023	CFAP251	TRUE	FALSE
chr12	121934358	T	G	ENST00000288912	ENSG00000158023	CFAP251	TRUE	FALSE
chr12	121942532	A	C	ENST00000288912	ENSG00000158023	CFAP251	TRUE	FALSE
chr12	121942532	A	G	ENST00000288912	ENSG00000158023	CFAP251	TRUE	FALSE
chr12	121942532	A	T	ENST00000288912	ENSG00000158023	CFAP251	TRUE	FALSE
chr12	121942533	G	A	ENST00000288912	ENSG00000158023	CFAP251	TRUE	FALSE
chr12	121942533	G	C	ENST00000288912	ENSG00000158023	CFAP251	TRUE	FALSE
chr12	121942533	G	T	ENST00000288912	ENSG00000158023	CFAP251	TRUE	FALSE
chr12	121942564	C	A	ENST00000288912	ENSG00000158023	CFAP251	TRUE	TRUE
chr12	121942568	G	T	ENST00000288912	ENSG00000158023	CFAP251	TRUE	TRUE
chr12	121942610	A	T	ENST00000288912	ENSG00000158023	CFAP251	TRUE	TRUE
chr12	121942615	T	A	ENST00000288912	ENSG00000158023	CFAP251	TRUE	TRUE
chr12	121942615	T	G	ENST00000288912	ENSG00000158023	CFAP251	TRUE	TRUE
chr12	121942629	C	A	ENST00000288912	ENSG00000158023	CFAP251	TRUE	TRUE
chr12	121942629	C	G	ENST00000288912	ENSG00000158023	CFAP251	TRUE	TRUE
chr12	121942637	G	T	ENST00000288912	ENSG00000158023	CFAP251	TRUE	TRUE
chr12	121942643	C	T	ENST00000288912	ENSG00000158023	CFAP251	TRUE	TRUE
chr12	121942646	G	A	ENST00000288912	ENSG00000158023	CFAP251	TRUE	FALSE
chr12	121942646	G	C	ENST00000288912	ENSG00000158023	CFAP251	TRUE	FALSE
chr12	121942646	G	T	ENST00000288912	ENSG00000158023	CFAP251	TRUE	FALSE
chr12	121942647	T	A	ENST00000288912	ENSG00000158023	CFAP251	TRUE	FALSE
chr12	121942647	T	C	ENST00000288912	ENSG00000158023	CFAP251	TRUE	FALSE
chr12	121942647	T	G	ENST00000288912	ENSG00000158023	CFAP251	TRUE	FALSE
chr12	121942893	A	C	ENST00000288912	ENSG00000158023	CFAP251	TRUE	FALSE
chr12	121942893	A	G	ENST00000288912	ENSG00000158023	CFAP251	TRUE	FALSE
chr12	121942893	A	T	ENST00000288912	ENSG00000158023	CFAP251	TRUE	FALSE
chr12	121942894	G	A	ENST00000288912	ENSG00000158023	CFAP251	TRUE	FALSE
chr12	121942894	G	C	ENST00000288912	ENSG00000158023	CFAP251	TRUE	FALSE
chr12	121942894	G	T	ENST00000288912	ENSG00000158023	CFAP251	TRUE	FALSE
chr12	121942895	A	T	ENST00000288912	ENSG00000158023	CFAP251	TRUE	TRUE
chr12	121942903	C	A	ENST00000288912	ENSG00000158023	CFAP251	TRUE	TRUE
chr12	121942908	G	A	ENST00000288912	ENSG00000158023	CFAP251	TRUE	TRUE
chr12	121942909	G	A	ENST00000288912	ENSG00000158023	CFAP251	TRUE	TRUE
chr12	121942910	A	T	ENST00000288912	ENSG00000158023	CFAP251	TRUE	TRUE
chr12	121942914	G	A	ENST00000288912	ENSG00000158023	CFAP251	TRUE	TRUE
chr12	121942915	G	A	ENST00000288912	ENSG00000158023	CFAP251	TRUE	TRUE
chr12	121942920	T	A	ENST00000288912	ENSG00000158023	CFAP251	TRUE	TRUE
chr12	121942928	G	T	ENST00000288912	ENSG00000158023	CFAP251	TRUE	TRUE
chr12	121942942	C	A	ENST00000288912	ENSG00000158023	CFAP251	TRUE	TRUE
chr12	121942949	G	T	ENST00000288912	ENSG00000158023	CFAP251	TRUE	TRUE
chr12	121942961	G	T	ENST00000288912	ENSG00000158023	CFAP251	TRUE	TRUE
chr12	121942966	C	A	ENST00000288912	ENSG00000158023	CFAP251	TRUE	TRUE
chr12	121942966	C	G	ENST00000288912	ENSG00000158023	CFAP251	TRUE	TRUE
chr12	121942973	C	T	ENST00000288912	ENSG00000158023	CFAP251	TRUE	TRUE
chr12	121942976	G	A	ENST00000288912	ENSG00000158023	CFAP251	TRUE	FALSE
chr12	121942976	G	C	ENST00000288912	ENSG00000158023	CFAP251	TRUE	FALSE
chr12	121942976	G	T	ENST00000288912	ENSG00000158023	CFAP251	TRUE	FALSE
chr12	121942977	T	A	ENST00000288912	ENSG00000158023	CFAP251	TRUE	FALSE
chr12	121942977	T	C	ENST00000288912	ENSG00000158023	CFAP251	TRUE	FALSE
chr12	121942977	T	G	ENST00000288912	ENSG00000158023	CFAP251	TRUE	FALSE
chr12	121948982	A	C	ENST00000288912	ENSG00000158023	CFAP251	TRUE	FALSE
chr12	121948982	A	G	ENST00000288912	ENSG00000158023	CFAP251	TRUE	FALSE
chr12	121948982	A	T	ENST00000288912	ENSG00000158023	CFAP251	TRUE	FALSE
chr12	121948983	G	A	ENST00000288912	ENSG00000158023	CFAP251	TRUE	FALSE
chr12	121948983	G	C	ENST00000288912	ENSG00000158023	CFAP251	TRUE	FALSE
chr12	121948983	G	T	ENST00000288912	ENSG00000158023	CFAP251	TRUE	FALSE
chr12	121948989	C	A	ENST00000288912	ENSG00000158023	CFAP251	TRUE	TRUE
chr12	121948989	C	G	ENST00000288912	ENSG00000158023	CFAP251	TRUE	TRUE
chr12	121949014	A	T	ENST00000288912	ENSG00000158023	CFAP251	TRUE	TRUE
chr12	121949017	G	T	ENST00000288912	ENSG00000158023	CFAP251	TRUE	TRUE
chr12	121949021	T	A	ENST00000288912	ENSG00000158023	CFAP251	TRUE	TRUE
chr12	121949035	A	T	ENST00000288912	ENSG00000158023	CFAP251	TRUE	TRUE
chr12	121949052	T	A	ENST00000288912	ENSG00000158023	CFAP251	TRUE	TRUE
chr12	121949052	T	G	ENST00000288912	ENSG00000158023	CFAP251	TRUE	TRUE
chr12	121949055	T	A	ENST00000288912	ENSG00000158023	CFAP251	TRUE	TRUE
chr12	121949055	T	G	ENST00000288912	ENSG00000158023	CFAP251	TRUE	TRUE
chr12	121949060	G	A	ENST00000288912	ENSG00000158023	CFAP251	TRUE	TRUE
chr12	121949061	G	A	ENST00000288912	ENSG00000158023	CFAP251	TRUE	TRUE
chr12	121949062	G	A	ENST00000288912	ENSG00000158023	CFAP251	TRUE	FALSE
chr12	121949062	G	C	ENST00000288912	ENSG00000158023	CFAP251	TRUE	FALSE
chr12	121949062	G	T	ENST00000288912	ENSG00000158023	CFAP251	TRUE	FALSE
chr12	121949063	T	A	ENST00000288912	ENSG00000158023	CFAP251	TRUE	FALSE
chr12	121949063	T	C	ENST00000288912	ENSG00000158023	CFAP251	TRUE	FALSE
chr12	121949063	T	G	ENST00000288912	ENSG00000158023	CFAP251	TRUE	FALSE
chr12	121951478	A	C	ENST00000288912	ENSG00000158023	CFAP251	TRUE	FALSE
chr12	121951478	A	G	ENST00000288912	ENSG00000158023	CFAP251	TRUE	FALSE
chr12	121951478	A	T	ENST00000288912	ENSG00000158023	CFAP251	TRUE	FALSE
chr12	121951479	G	A	ENST00000288912	ENSG00000158023	CFAP251	TRUE	FALSE
chr12	121951479	G	C	ENST00000288912	ENSG00000158023	CFAP251	TRUE	FALSE
chr12	121951479	G	T	ENST00000288912	ENSG00000158023	CFAP251	TRUE	FALSE
chr12	121951482	T	A	ENST00000288912	ENSG00000158023	CFAP251	TRUE	TRUE
chr12	121951482	T	G	ENST00000288912	ENSG00000158023	CFAP251	TRUE	TRUE
chr12	121951483	G	T	ENST00000288912	ENSG00000158023	CFAP251	TRUE	TRUE
chr12	121951486	G	T	ENST00000288912	ENSG00000158023	CFAP251	TRUE	TRUE
chr12	121951520	T	A	ENST00000288912	ENSG00000158023	CFAP251	TRUE	TRUE
chr12	121951520	T	G	ENST00000288912	ENSG00000158023	CFAP251	TRUE	TRUE
chr12	121951525	G	T	ENST00000288912	ENSG00000158023	CFAP251	TRUE	TRUE
chr12	121951528	A	T	ENST00000288912	ENSG00000158023	CFAP251	TRUE	TRUE
chr12	121951531	G	A	ENST00000288912	ENSG00000158023	CFAP251	TRUE	FALSE
chr12	121951531	G	C	ENST00000288912	ENSG00000158023	CFAP251	TRUE	FALSE
chr12	121951531	G	T	ENST00000288912	ENSG00000158023	CFAP251	TRUE	FALSE
chr12	121951532	T	A	ENST00000288912	ENSG00000158023	CFAP251	TRUE	FALSE
chr12	121951532	T	C	ENST00000288912	ENSG00000158023	CFAP251	TRUE	FALSE
chr12	121951532	T	G	ENST00000288912	ENSG00000158023	CFAP251	TRUE	FALSE
chr12	121954118	A	C	ENST00000288912	ENSG00000158023	CFAP251	FALSE	FALSE
chr12	121954118	A	G	ENST00000288912	ENSG00000158023	CFAP251	FALSE	FALSE
chr12	121954118	A	T	ENST00000288912	ENSG00000158023	CFAP251	FALSE	FALSE
chr12	121954119	G	A	ENST00000288912	ENSG00000158023	CFAP251	FALSE	FALSE
chr12	121954119	G	C	ENST00000288912	ENSG00000158023	CFAP251	FALSE	FALSE
chr12	121954119	G	T	ENST00000288912	ENSG00000158023	CFAP251	FALSE	FALSE
chr12	121954129	A	T	ENST00000288912	ENSG00000158023	CFAP251	TRUE	TRUE
chr12	121954138	G	T	ENST00000288912	ENSG00000158023	CFAP251	TRUE	TRUE
chr12	121954141	A	T	ENST00000288912	ENSG00000158023	CFAP251	TRUE	TRUE
chr12	121954150	C	T	ENST00000288912	ENSG00000158023	CFAP251	TRUE	TRUE
chr12	121954166	T	A	ENST00000288912	ENSG00000158023	CFAP251	TRUE	TRUE
chr12	121954172	T	A	ENST00000288912	ENSG00000158023	CFAP251	TRUE	TRUE
chr12	121954172	T	G	ENST00000288912	ENSG00000158023	CFAP251	TRUE	TRUE
chr12	121954177	C	T	ENST00000288912	ENSG00000158023	CFAP251	TRUE	TRUE
chr12	121954187	C	A	ENST00000288912	ENSG00000158023	CFAP251	TRUE	TRUE
chr12	121954187	C	G	ENST00000288912	ENSG00000158023	CFAP251	TRUE	TRUE
chr12	121954198	G	T	ENST00000288912	ENSG00000158023	CFAP251	TRUE	TRUE
chr12	121954204	A	T	ENST00000288912	ENSG00000158023	CFAP251	TRUE	TRUE
chr12	121954217	G	A	ENST00000288912	ENSG00000158023	CFAP251	TRUE	TRUE
chr12	121954218	G	A	ENST00000288912	ENSG00000158023	CFAP251	TRUE	TRUE
chr12	121954238	C	A	ENST00000288912	ENSG00000158023	CFAP251	TRUE	TRUE
chr12	121954238	C	G	ENST00000288912	ENSG00000158023	CFAP251	TRUE	TRUE
chr12	121954256	T	A	ENST00000288912	ENSG00000158023	CFAP251	TRUE	TRUE
chr12	121954269	T	A	ENST00000288912	ENSG00000158023	CFAP251	TRUE	TRUE
chr12	121954269	T	G	ENST00000288912	ENSG00000158023	CFAP251	TRUE	TRUE
chr12	121954273	A	T	ENST00000288912	ENSG00000158023	CFAP251	TRUE	TRUE
chr12	121954281	T	A	ENST00000288912	ENSG00000158023	CFAP251	TRUE	TRUE
chr12	121954282	A	T	ENST00000288912	ENSG00000158023	CFAP251	TRUE	TRUE
chr12	121954286	T	A	ENST00000288912	ENSG00000158023	CFAP251	TRUE	TRUE
chr12	121954295	T	A	ENST00000288912	ENSG00000158023	CFAP251	TRUE	TRUE
chr12	121954297	C	T	ENST00000288912	ENSG00000158023	CFAP251	TRUE	TRUE
chr12	121954300	A	T	ENST00000288912	ENSG00000158023	CFAP251	TRUE	TRUE
chr12	121954303	G	T	ENST00000288912	ENSG00000158023	CFAP251	TRUE	TRUE
chr12	121954335	G	A	ENST00000288912	ENSG00000158023	CFAP251	FALSE	FALSE
chr12	121954335	G	C	ENST00000288912	ENSG00000158023	CFAP251	FALSE	FALSE
chr12	121954335	G	T	ENST00000288912	ENSG00000158023	CFAP251	FALSE	FALSE
chr12	121954336	T	A	ENST00000288912	ENSG00000158023	CFAP251	FALSE	FALSE
chr12	121954336	T	C	ENST00000288912	ENSG00000158023	CFAP251	FALSE	FALSE
chr12	121954336	T	G	ENST00000288912	ENSG00000158023	CFAP251	FALSE	FALSE
chr12	121957072	A	C	ENST00000288912	ENSG00000158023	CFAP251	TRUE	FALSE
chr12	121957072	A	G	ENST00000288912	ENSG00000158023	CFAP251	TRUE	FALSE
chr12	121957072	A	T	ENST00000288912	ENSG00000158023	CFAP251	TRUE	FALSE
chr12	121957073	G	A	ENST00000288912	ENSG00000158023	CFAP251	TRUE	FALSE
chr12	121957073	G	C	ENST00000288912	ENSG00000158023	CFAP251	TRUE	FALSE
chr12	121957073	G	T	ENST00000288912	ENSG00000158023	CFAP251	TRUE	FALSE
chr12	121957077	C	A	ENST00000288912	ENSG00000158023	CFAP251	TRUE	TRUE
chr12	121957077	C	G	ENST00000288912	ENSG00000158023	CFAP251	TRUE	TRUE
chr12	121957096	A	T	ENST00000288912	ENSG00000158023	CFAP251	TRUE	TRUE
chr12	121957108	A	T	ENST00000288912	ENSG00000158023	CFAP251	TRUE	TRUE
chr12	121957116	T	A	ENST00000288912	ENSG00000158023	CFAP251	TRUE	TRUE
chr12	121957116	T	G	ENST00000288912	ENSG00000158023	CFAP251	TRUE	TRUE
chr12	121957142	G	A	ENST00000288912	ENSG00000158023	CFAP251	TRUE	TRUE
chr12	121957143	G	A	ENST00000288912	ENSG00000158023	CFAP251	TRUE	TRUE
chr12	121957146	C	A	ENST00000288912	ENSG00000158023	CFAP251	TRUE	TRUE
chr12	121957146	C	G	ENST00000288912	ENSG00000158023	CFAP251	TRUE	TRUE
chr12	121957154	T	A	ENST00000288912	ENSG00000158023	CFAP251	TRUE	TRUE
chr12	121957156	A	T	ENST00000288912	ENSG00000158023	CFAP251	TRUE	TRUE
chr12	121957171	A	T	ENST00000288912	ENSG00000158023	CFAP251	TRUE	TRUE
chr12	121957187	C	A	ENST00000288912	ENSG00000158023	CFAP251	TRUE	TRUE
chr12	121957187	C	G	ENST00000288912	ENSG00000158023	CFAP251	TRUE	TRUE
chr12	121957189	A	T	ENST00000288912	ENSG00000158023	CFAP251	TRUE	TRUE
chr12	121957213	G	T	ENST00000288912	ENSG00000158023	CFAP251	TRUE	TRUE
chr12	121957216	A	T	ENST00000288912	ENSG00000158023	CFAP251	TRUE	TRUE
chr12	121957220	C	A	ENST00000288912	ENSG00000158023	CFAP251	TRUE	TRUE
chr12	121957220	C	G	ENST00000288912	ENSG00000158023	CFAP251	TRUE	TRUE
chr12	121957227	T	A	ENST00000288912	ENSG00000158023	CFAP251	TRUE	TRUE
chr12	121957227	T	G	ENST00000288912	ENSG00000158023	CFAP251	TRUE	TRUE
chr12	121957239	C	A	ENST00000288912	ENSG00000158023	CFAP251	TRUE	TRUE
chr12	121957244	T	A	ENST00000288912	ENSG00000158023	CFAP251	TRUE	TRUE
chr12	121957244	T	G	ENST00000288912	ENSG00000158023	CFAP251	TRUE	TRUE
chr12	121957246	A	T	ENST00000288912	ENSG00000158023	CFAP251	TRUE	TRUE
chr12	121957265	T	A	ENST00000288912	ENSG00000158023	CFAP251	TRUE	TRUE
chr12	121957265	T	G	ENST00000288912	ENSG00000158023	CFAP251	TRUE	TRUE
chr12	121957269	G	A	ENST00000288912	ENSG00000158023	CFAP251	TRUE	FALSE
chr12	121957269	G	C	ENST00000288912	ENSG00000158023	CFAP251	TRUE	FALSE
chr12	121957269	G	T	ENST00000288912	ENSG00000158023	CFAP251	TRUE	FALSE
chr12	121957270	T	A	ENST00000288912	ENSG00000158023	CFAP251	TRUE	FALSE
chr12	121957270	T	C	ENST00000288912	ENSG00000158023	CFAP251	TRUE	FALSE
chr12	121957270	T	G	ENST00000288912	ENSG00000158023	CFAP251	TRUE	FALSE
chr12	121958270	A	C	ENST00000288912	ENSG00000158023	CFAP251	TRUE	FALSE
chr12	121958270	A	G	ENST00000288912	ENSG00000158023	CFAP251	TRUE	FALSE
chr12	121958270	A	T	ENST00000288912	ENSG00000158023	CFAP251	TRUE	FALSE
chr12	121958271	G	A	ENST00000288912	ENSG00000158023	CFAP251	TRUE	FALSE
chr12	121958271	G	C	ENST00000288912	ENSG00000158023	CFAP251	TRUE	FALSE
chr12	121958271	G	T	ENST00000288912	ENSG00000158023	CFAP251	TRUE	FALSE
chr12	121958285	G	T	ENST00000288912	ENSG00000158023	CFAP251	TRUE	TRUE
chr12	121958308	C	A	ENST00000288912	ENSG00000158023	CFAP251	TRUE	TRUE
chr12	121958308	C	G	ENST00000288912	ENSG00000158023	CFAP251	TRUE	TRUE
chr12	121958313	T	A	ENST00000288912	ENSG00000158023	CFAP251	TRUE	TRUE
chr12	121958313	T	G	ENST00000288912	ENSG00000158023	CFAP251	TRUE	TRUE
chr12	121958330	A	T	ENST00000288912	ENSG00000158023	CFAP251	TRUE	TRUE
chr12	121958336	G	T	ENST00000288912	ENSG00000158023	CFAP251	TRUE	TRUE
chr12	121958339	A	T	ENST00000288912	ENSG00000158023	CFAP251	TRUE	TRUE
chr12	121958343	T	A	ENST00000288912	ENSG00000158023	CFAP251	TRUE	TRUE
chr12	121958343	T	G	ENST00000288912	ENSG00000158023	CFAP251	TRUE	TRUE
chr12	121958351	G	T	ENST00000288912	ENSG00000158023	CFAP251	TRUE	TRUE
chr12	121958357	A	T	ENST00000288912	ENSG00000158023	CFAP251	TRUE	TRUE
chr12	121958371	T	A	ENST00000288912	ENSG00000158023	CFAP251	TRUE	TRUE
chr12	121958383	C	A	ENST00000288912	ENSG00000158023	CFAP251	TRUE	TRUE
chr12	121958392	T	A	ENST00000288912	ENSG00000158023	CFAP251	TRUE	TRUE
chr12	121958392	T	G	ENST00000288912	ENSG00000158023	CFAP251	TRUE	TRUE
chr12	121958393	C	T	ENST00000288912	ENSG00000158023	CFAP251	TRUE	TRUE
chr12	121958422	T	A	ENST00000288912	ENSG00000158023	CFAP251	TRUE	TRUE
chr12	121958432	A	T	ENST00000288912	ENSG00000158023	CFAP251	TRUE	TRUE
chr12	121958439	G	A	ENST00000288912	ENSG00000158023	CFAP251	TRUE	TRUE
chr12	121958440	G	A	ENST00000288912	ENSG00000158023	CFAP251	TRUE	TRUE
chr12	121958446	T	A	ENST00000288912	ENSG00000158023	CFAP251	TRUE	TRUE
chr12	121958446	T	G	ENST00000288912	ENSG00000158023	CFAP251	TRUE	TRUE
chr12	121958447	G	T	ENST00000288912	ENSG00000158023	CFAP251	TRUE	TRUE
chr12	121958453	A	T	ENST00000288912	ENSG00000158023	CFAP251	TRUE	TRUE
chr12	121958456	C	T	ENST00000288912	ENSG00000158023	CFAP251	TRUE	TRUE
chr12	121958461	T	A	ENST00000288912	ENSG00000158023	CFAP251	TRUE	TRUE
chr12	121958461	T	G	ENST00000288912	ENSG00000158023	CFAP251	TRUE	TRUE
chr12	121958480	G	T	ENST00000288912	ENSG00000158023	CFAP251	TRUE	TRUE
chr12	121958483	A	T	ENST00000288912	ENSG00000158023	CFAP251	TRUE	TRUE
chr12	121958492	G	T	ENST00000288912	ENSG00000158023	CFAP251	TRUE	TRUE
chr12	121958498	C	T	ENST00000288912	ENSG00000158023	CFAP251	TRUE	TRUE
chr12	121958512	C	A	ENST00000288912	ENSG00000158023	CFAP251	TRUE	TRUE
chr12	121958512	C	G	ENST00000288912	ENSG00000158023	CFAP251	TRUE	TRUE
chr12	121958519	G	T	ENST00000288912	ENSG00000158023	CFAP251	TRUE	TRUE
chr12	121958522	G	T	ENST00000288912	ENSG00000158023	CFAP251	TRUE	TRUE
chr12	121958523	G	A	ENST00000288912	ENSG00000158023	CFAP251	FALSE	FALSE
chr12	121958523	G	C	ENST00000288912	ENSG00000158023	CFAP251	FALSE	FALSE
chr12	121958523	G	T	ENST00000288912	ENSG00000158023	CFAP251	FALSE	FALSE
chr12	121958524	T	A	ENST00000288912	ENSG00000158023	CFAP251	FALSE	FALSE
chr12	121958524	T	C	ENST00000288912	ENSG00000158023	CFAP251	FALSE	FALSE
chr12	121958524	T	G	ENST00000288912	ENSG00000158023	CFAP251	FALSE	FALSE
chr12	121958941	A	C	ENST00000288912	ENSG00000158023	CFAP251	FALSE	FALSE
chr12	121958941	A	G	ENST00000288912	ENSG00000158023	CFAP251	FALSE	FALSE
chr12	121958941	A	T	ENST00000288912	ENSG00000158023	CFAP251	FALSE	FALSE
chr12	121958942	G	A	ENST00000288912	ENSG00000158023	CFAP251	FALSE	FALSE
chr12	121958942	G	C	ENST00000288912	ENSG00000158023	CFAP251	FALSE	FALSE
chr12	121958942	G	T	ENST00000288912	ENSG00000158023	CFAP251	FALSE	FALSE
chr12	121958954	G	T	ENST00000288912	ENSG00000158023	CFAP251	TRUE	TRUE
chr12	121958969	G	T	ENST00000288912	ENSG00000158023	CFAP251	TRUE	TRUE
chr12	121958983	C	A	ENST00000288912	ENSG00000158023	CFAP251	TRUE	TRUE
chr12	121958983	C	G	ENST00000288912	ENSG00000158023	CFAP251	TRUE	TRUE
chr12	121959003	T	A	ENST00000288912	ENSG00000158023	CFAP251	TRUE	TRUE
chr12	121959003	T	G	ENST00000288912	ENSG00000158023	CFAP251	TRUE	TRUE
chr12	121959005	G	T	ENST00000288912	ENSG00000158023	CFAP251	TRUE	TRUE
chr12	121959011	G	T	ENST00000288912	ENSG00000158023	CFAP251	TRUE	TRUE
chr12	121959020	G	T	ENST00000288912	ENSG00000158023	CFAP251	TRUE	TRUE
chr12	121959029	A	T	ENST00000288912	ENSG00000158023	CFAP251	TRUE	TRUE
chr12	121959034	T	A	ENST00000288912	ENSG00000158023	CFAP251	TRUE	TRUE
chr12	121959034	T	G	ENST00000288912	ENSG00000158023	CFAP251	TRUE	TRUE
chr12	121959038	A	T	ENST00000288912	ENSG00000158023	CFAP251	TRUE	TRUE
chr12	121959077	C	T	ENST00000288912	ENSG00000158023	CFAP251	TRUE	TRUE
chr12	121959082	T	A	ENST00000288912	ENSG00000158023	CFAP251	TRUE	TRUE
chr12	121959082	T	G	ENST00000288912	ENSG00000158023	CFAP251	TRUE	TRUE
chr12	121959095	G	A	ENST00000288912	ENSG00000158023	CFAP251	TRUE	FALSE
chr12	121959095	G	C	ENST00000288912	ENSG00000158023	CFAP251	TRUE	FALSE
chr12	121959095	G	T	ENST00000288912	ENSG00000158023	CFAP251	TRUE	FALSE
chr12	121959096	T	A	ENST00000288912	ENSG00000158023	CFAP251	TRUE	FALSE
chr12	121959096	T	C	ENST00000288912	ENSG00000158023	CFAP251	TRUE	FALSE
chr12	121959096	T	G	ENST00000288912	ENSG00000158023	CFAP251	TRUE	FALSE
chr12	121960583	A	C	ENST00000288912	ENSG00000158023	CFAP251	TRUE	FALSE
chr12	121960583	A	G	ENST00000288912	ENSG00000158023	CFAP251	TRUE	FALSE
chr12	121960583	A	T	ENST00000288912	ENSG00000158023	CFAP251	TRUE	FALSE
chr12	121960584	G	A	ENST00000288912	ENSG00000158023	CFAP251	TRUE	FALSE
chr12	121960584	G	C	ENST00000288912	ENSG00000158023	CFAP251	TRUE	FALSE
chr12	121960584	G	T	ENST00000288912	ENSG00000158023	CFAP251	TRUE	FALSE
chr12	121960588	A	T	ENST00000288912	ENSG00000158023	CFAP251	TRUE	TRUE
chr12	121960611	C	A	ENST00000288912	ENSG00000158023	CFAP251	TRUE	TRUE
chr12	121960611	C	G	ENST00000288912	ENSG00000158023	CFAP251	TRUE	TRUE
chr12	121960624	A	T	ENST00000288912	ENSG00000158023	CFAP251	TRUE	TRUE
chr12	121960630	G	T	ENST00000288912	ENSG00000158023	CFAP251	TRUE	TRUE
chr12	121960633	C	T	ENST00000288912	ENSG00000158023	CFAP251	TRUE	TRUE
chr12	121960643	G	A	ENST00000288912	ENSG00000158023	CFAP251	TRUE	TRUE
chr12	121960644	G	A	ENST00000288912	ENSG00000158023	CFAP251	TRUE	TRUE
chr12	121960645	G	T	ENST00000288912	ENSG00000158023	CFAP251	TRUE	TRUE
chr12	121960650	C	A	ENST00000288912	ENSG00000158023	CFAP251	TRUE	TRUE
chr12	121960650	C	G	ENST00000288912	ENSG00000158023	CFAP251	TRUE	TRUE
chr12	121960652	T	A	ENST00000288912	ENSG00000158023	CFAP251	TRUE	TRUE
chr12	121960652	T	G	ENST00000288912	ENSG00000158023	CFAP251	TRUE	TRUE
chr12	121960657	A	T	ENST00000288912	ENSG00000158023	CFAP251	TRUE	TRUE
chr12	121960675	A	T	ENST00000288912	ENSG00000158023	CFAP251	TRUE	TRUE
chr12	121960684	C	T	ENST00000288912	ENSG00000158023	CFAP251	TRUE	TRUE
chr12	121960707	C	A	ENST00000288912	ENSG00000158023	CFAP251	TRUE	TRUE
chr12	121960707	C	G	ENST00000288912	ENSG00000158023	CFAP251	TRUE	TRUE
chr12	121960720	G	T	ENST00000288912	ENSG00000158023	CFAP251	TRUE	TRUE
chr12	121960726	A	T	ENST00000288912	ENSG00000158023	CFAP251	TRUE	TRUE
chr12	121960757	T	A	ENST00000288912	ENSG00000158023	CFAP251	TRUE	TRUE
chr12	121960759	G	A	ENST00000288912	ENSG00000158023	CFAP251	FALSE	FALSE
chr12	121960759	G	C	ENST00000288912	ENSG00000158023	CFAP251	FALSE	FALSE
chr12	121960759	G	T	ENST00000288912	ENSG00000158023	CFAP251	FALSE	FALSE
chr12	121960760	T	A	ENST00000288912	ENSG00000158023	CFAP251	FALSE	FALSE
chr12	121960760	T	C	ENST00000288912	ENSG00000158023	CFAP251	FALSE	FALSE
chr12	121960760	T	G	ENST00000288912	ENSG00000158023	CFAP251	FALSE	FALSE
chr12	121961976	A	C	ENST00000288912	ENSG00000158023	CFAP251	TRUE	FALSE
chr12	121961976	A	G	ENST00000288912	ENSG00000158023	CFAP251	TRUE	FALSE
chr12	121961976	A	T	ENST00000288912	ENSG00000158023	CFAP251	TRUE	FALSE
chr12	121961977	G	A	ENST00000288912	ENSG00000158023	CFAP251	TRUE	FALSE
chr12	121961977	G	C	ENST00000288912	ENSG00000158023	CFAP251	TRUE	FALSE
chr12	121961977	G	T	ENST00000288912	ENSG00000158023	CFAP251	TRUE	FALSE
chr12	121961981	G	T	ENST00000288912	ENSG00000158023	CFAP251	TRUE	TRUE
chr12	121961986	T	A	ENST00000288912	ENSG00000158023	CFAP251	TRUE	TRUE
chr12	121961986	T	G	ENST00000288912	ENSG00000158023	CFAP251	TRUE	TRUE
chr12	121962004	C	A	ENST00000288912	ENSG00000158023	CFAP251	TRUE	TRUE
chr12	121962004	C	G	ENST00000288912	ENSG00000158023	CFAP251	TRUE	TRUE
chr12	121962005	A	T	ENST00000288912	ENSG00000158023	CFAP251	TRUE	TRUE
chr12	121962017	G	T	ENST00000288912	ENSG00000158023	CFAP251	TRUE	TRUE
chr12	121962044	C	T	ENST00000288912	ENSG00000158023	CFAP251	TRUE	TRUE
chr12	121962052	C	A	ENST00000288912	ENSG00000158023	CFAP251	TRUE	TRUE
chr12	121962055	T	A	ENST00000288912	ENSG00000158023	CFAP251	TRUE	TRUE
chr12	121962055	T	G	ENST00000288912	ENSG00000158023	CFAP251	TRUE	TRUE
chr12	121962064	C	A	ENST00000288912	ENSG00000158023	CFAP251	TRUE	TRUE
chr12	121962072	G	A	ENST00000288912	ENSG00000158023	CFAP251	TRUE	TRUE
chr12	121962073	G	A	ENST00000288912	ENSG00000158023	CFAP251	TRUE	TRUE
chr12	121962076	C	A	ENST00000288912	ENSG00000158023	CFAP251	TRUE	TRUE
chr12	121962076	C	G	ENST00000288912	ENSG00000158023	CFAP251	TRUE	TRUE
chr12	121962092	G	T	ENST00000288912	ENSG00000158023	CFAP251	TRUE	TRUE
chr12	121962112	C	A	ENST00000288912	ENSG00000158023	CFAP251	TRUE	TRUE
chr12	121962124	C	A	ENST00000288912	ENSG00000158023	CFAP251	TRUE	TRUE
chr12	121962124	C	G	ENST00000288912	ENSG00000158023	CFAP251	TRUE	TRUE
chr12	121962125	A	T	ENST00000288912	ENSG00000158023	CFAP251	TRUE	TRUE
chr12	121962131	A	T	ENST00000288912	ENSG00000158023	CFAP251	TRUE	TRUE
chr12	121962152	A	T	ENST00000288912	ENSG00000158023	CFAP251	TRUE	TRUE
chr12	121962160	C	A	ENST00000288912	ENSG00000158023	CFAP251	TRUE	TRUE
chr12	121962161	A	T	ENST00000288912	ENSG00000158023	CFAP251	TRUE	TRUE
chr12	121962163	G	A	ENST00000288912	ENSG00000158023	CFAP251	TRUE	FALSE
chr12	121962163	G	C	ENST00000288912	ENSG00000158023	CFAP251	TRUE	FALSE
chr12	121962163	G	T	ENST00000288912	ENSG00000158023	CFAP251	TRUE	FALSE
chr12	121962164	T	A	ENST00000288912	ENSG00000158023	CFAP251	TRUE	FALSE
chr12	121962164	T	C	ENST00000288912	ENSG00000158023	CFAP251	FALSE	FALSE
chr12	121962164	T	G	ENST00000288912	ENSG00000158023	CFAP251	TRUE	FALSE
chr12	121966953	A	C	ENST00000288912	ENSG00000158023	CFAP251	TRUE	FALSE
chr12	121966953	A	G	ENST00000288912	ENSG00000158023	CFAP251	TRUE	FALSE
chr12	121966953	A	T	ENST00000288912	ENSG00000158023	CFAP251	TRUE	FALSE
chr12	121966954	G	A	ENST00000288912	ENSG00000158023	CFAP251	TRUE	FALSE
chr12	121966954	G	C	ENST00000288912	ENSG00000158023	CFAP251	TRUE	FALSE
chr12	121966954	G	T	ENST00000288912	ENSG00000158023	CFAP251	TRUE	FALSE
chr12	121966956	A	T	ENST00000288912	ENSG00000158023	CFAP251	TRUE	TRUE
chr12	121966979	T	A	ENST00000288912	ENSG00000158023	CFAP251	TRUE	TRUE
chr12	121966979	T	G	ENST00000288912	ENSG00000158023	CFAP251	TRUE	TRUE
chr12	121966992	G	T	ENST00000288912	ENSG00000158023	CFAP251	TRUE	TRUE
chr12	121966995	C	T	ENST00000288912	ENSG00000158023	CFAP251	TRUE	TRUE
chr12	121967001	C	T	ENST00000288912	ENSG00000158023	CFAP251	TRUE	TRUE
chr12	121967016	A	T	ENST00000288912	ENSG00000158023	CFAP251
chr12	121967028	G	T	ENST00000288912	ENSG00000158023	CFAP251	TRUE	TRUE
chr12	121967034	C	T	ENST00000288912	ENSG00000158023	CFAP251	TRUE	TRUE
chr12	121967037	A	T	ENST00000288912	ENSG00000158023	CFAP251	TRUE	TRUE
chr12	121967045	C	A	ENST00000288912	ENSG00000158023	CFAP251	TRUE	TRUE
chr12	121967045	C	G	ENST00000288912	ENSG00000158023	CFAP251	TRUE	TRUE
chr12	121967047	T	A	ENST00000288912	ENSG00000158023	CFAP251	TRUE	TRUE
chr12	121967061	A	T	ENST00000288912	ENSG00000158023	CFAP251	TRUE	TRUE
chr12	121967067	A	T	ENST00000288912	ENSG00000158023	CFAP251	TRUE	TRUE
chr12	121967070	G	A	ENST00000288912	ENSG00000158023	CFAP251	TRUE	FALSE
chr12	121967070	G	C	ENST00000288912	ENSG00000158023	CFAP251	TRUE	FALSE
chr12	121967070	G	T	ENST00000288912	ENSG00000158023	CFAP251	TRUE	FALSE
chr12	121967071	T	A	ENST00000288912	ENSG00000158023	CFAP251	TRUE	FALSE
chr12	121967071	T	C	ENST00000288912	ENSG00000158023	CFAP251	TRUE	FALSE
chr12	121967071	T	G	ENST00000288912	ENSG00000158023	CFAP251	TRUE	FALSE
chr12	121968004	A	C	ENST00000288912	ENSG00000158023	CFAP251	TRUE	FALSE
chr12	121968004	A	G	ENST00000288912	ENSG00000158023	CFAP251	TRUE	FALSE
chr12	121968004	A	T	ENST00000288912	ENSG00000158023	CFAP251	TRUE	FALSE
chr12	121968005	G	A	ENST00000288912	ENSG00000158023	CFAP251	TRUE	FALSE
chr12	121968005	G	C	ENST00000288912	ENSG00000158023	CFAP251	TRUE	FALSE
chr12	121968005	G	T	ENST00000288912	ENSG00000158023	CFAP251	TRUE	FALSE
chr12	121968009	G	T	ENST00000288912	ENSG00000158023	CFAP251	TRUE	TRUE
chr12	121968015	C	T	ENST00000288912	ENSG00000158023	CFAP251	TRUE	TRUE
chr12	121968022	T	A	ENST00000288912	ENSG00000158023	CFAP251	TRUE	TRUE
chr12	121968022	T	G	ENST00000288912	ENSG00000158023	CFAP251	TRUE	TRUE
chr12	121968045	A	T	ENST00000288912	ENSG00000158023	CFAP251	TRUE	TRUE
chr12	121968065	C	A	ENST00000288912	ENSG00000158023	CFAP251	TRUE	TRUE
chr12	121968101	T	A	ENST00000288912	ENSG00000158023	CFAP251	TRUE	TRUE
chr12	121968101	T	G	ENST00000288912	ENSG00000158023	CFAP251	TRUE	TRUE
chr12	121968110	C	A	ENST00000288912	ENSG00000158023	CFAP251	TRUE	TRUE
chr12	121968113	C	A	ENST00000288912	ENSG00000158023	CFAP251	TRUE	TRUE
chr12	121968113	C	G	ENST00000288912	ENSG00000158023	CFAP251	TRUE	TRUE
chr12	121968126	G	T	ENST00000288912	ENSG00000158023	CFAP251	TRUE	TRUE
chr12	121968142	C	A	ENST00000288912	ENSG00000158023	CFAP251	TRUE	TRUE
chr12	121968150	C	T	ENST00000288912	ENSG00000158023	CFAP251	TRUE	TRUE
chr12	121968154	G	A	ENST00000288912	ENSG00000158023	CFAP251	TRUE	TRUE
chr12	121968155	G	A	ENST00000288912	ENSG00000158023	CFAP251	TRUE	TRUE
chr12	121968156	A	T	ENST00000288912	ENSG00000158023	CFAP251	TRUE	TRUE
chr12	121968166	T	A	ENST00000288912	ENSG00000158023	CFAP251	TRUE	TRUE
chr12	121968166	T	G	ENST00000288912	ENSG00000158023	CFAP251	TRUE	TRUE
chr12	121968170	G	A	ENST00000288912	ENSG00000158023	CFAP251	TRUE	FALSE
chr12	121968170	G	C	ENST00000288912	ENSG00000158023	CFAP251	TRUE	FALSE
chr12	121968170	G	T	ENST00000288912	ENSG00000158023	CFAP251	TRUE	FALSE
chr12	121968171	T	A	ENST00000288912	ENSG00000158023	CFAP251	TRUE	FALSE
chr12	121968171	T	C	ENST00000288912	ENSG00000158023	CFAP251	TRUE	FALSE
chr12	121968171	T	G	ENST00000288912	ENSG00000158023	CFAP251	TRUE	FALSE
chr12	121975242	A	C	ENST00000288912	ENSG00000158023	CFAP251	TRUE	FALSE
chr12	121975242	A	G	ENST00000288912	ENSG00000158023	CFAP251	TRUE	FALSE
chr12	121975242	A	T	ENST00000288912	ENSG00000158023	CFAP251	TRUE	FALSE
chr12	121975243	G	A	ENST00000288912	ENSG00000158023	CFAP251	TRUE	FALSE
chr12	121975243	G	C	ENST00000288912	ENSG00000158023	CFAP251	TRUE	FALSE
chr12	121975243	G	T	ENST00000288912	ENSG00000158023	CFAP251	TRUE	FALSE
chr12	121975251	G	T	ENST00000288912	ENSG00000158023	CFAP251	TRUE	TRUE
chr12	121975275	G	T	ENST00000288912	ENSG00000158023	CFAP251	TRUE	TRUE
chr12	121975282	T	A	ENST00000288912	ENSG00000158023	CFAP251	TRUE	TRUE
chr12	121975295	T	A	ENST00000288912	ENSG00000158023	CFAP251	TRUE	TRUE
chr12	121975295	T	G	ENST00000288912	ENSG00000158023	CFAP251	TRUE	TRUE
chr12	121975317	G	T	ENST00000288912	ENSG00000158023	CFAP251	TRUE	TRUE
chr12	121975320	G	T	ENST00000288912	ENSG00000158023	CFAP251	TRUE	TRUE
chr12	121975323	A	T	ENST00000288912	ENSG00000158023	CFAP251	TRUE	TRUE
chr12	121975331	C	A	ENST00000288912	ENSG00000158023	CFAP251	TRUE	TRUE
chr12	121975331	C	G	ENST00000288912	ENSG00000158023	CFAP251	TRUE	TRUE
chr12	121975335	G	A	ENST00000288912	ENSG00000158023	CFAP251	TRUE	FALSE
chr12	121975335	G	C	ENST00000288912	ENSG00000158023	CFAP251	TRUE	FALSE
chr12	121975335	G	T	ENST00000288912	ENSG00000158023	CFAP251	TRUE	FALSE
chr12	121975336	T	A	ENST00000288912	ENSG00000158023	CFAP251	TRUE	FALSE
chr12	121975336	T	C	ENST00000288912	ENSG00000158023	CFAP251	TRUE	FALSE
chr12	121975336	T	G	ENST00000288912	ENSG00000158023	CFAP251	TRUE	FALSE
chr12	121975540	A	C	ENST00000288912	ENSG00000158023	CFAP251	TRUE	FALSE
chr12	121975540	A	G	ENST00000288912	ENSG00000158023	CFAP251	TRUE	FALSE
chr12	121975540	A	T	ENST00000288912	ENSG00000158023	CFAP251	TRUE	FALSE
chr12	121975541	G	A	ENST00000288912	ENSG00000158023	CFAP251	TRUE	FALSE
chr12	121975541	G	C	ENST00000288912	ENSG00000158023	CFAP251	TRUE	FALSE
chr12	121975541	G	T	ENST00000288912	ENSG00000158023	CFAP251	TRUE	FALSE
chr12	121975542	G	T	ENST00000288912	ENSG00000158023	CFAP251	TRUE	TRUE
chr12	121975548	G	T	ENST00000288912	ENSG00000158023	CFAP251	TRUE	TRUE
chr12	121975556	C	A	ENST00000288912	ENSG00000158023	CFAP251	TRUE	TRUE
chr12	121975556	C	G	ENST00000288912	ENSG00000158023	CFAP251	TRUE	TRUE
chr12	121975562	C	A	ENST00000288912	ENSG00000158023	CFAP251	TRUE	TRUE
chr12	121975562	C	G	ENST00000288912	ENSG00000158023	CFAP251	TRUE	TRUE
chr12	121975565	T	A	ENST00000288912	ENSG00000158023	CFAP251	TRUE	TRUE
chr12	121975565	T	G	ENST00000288912	ENSG00000158023	CFAP251	TRUE	TRUE
chr12	121975569	C	T	ENST00000288912	ENSG00000158023	CFAP251	TRUE	TRUE
chr12	121975581	C	T	ENST00000288912	ENSG00000158023	CFAP251	TRUE	TRUE
chr12	121975599	G	T	ENST00000288912	ENSG00000158023	CFAP251	TRUE	TRUE
chr12	121975605	A	T	ENST00000288912	ENSG00000158023	CFAP251	TRUE	TRUE
chr12	121975608	A	T	ENST00000288912	ENSG00000158023	CFAP251	TRUE	TRUE
chr12	121975615	C	A	ENST00000288912	ENSG00000158023	CFAP251	TRUE	TRUE
chr12	121975615	C	G	ENST00000288912	ENSG00000158023	CFAP251	TRUE	TRUE
chr12	121975617	G	T	ENST00000288912	ENSG00000158023	CFAP251	TRUE	TRUE
chr12	121975628	C	A	ENST00000288912	ENSG00000158023	CFAP251	TRUE	TRUE
chr12	121975633	C	A	ENST00000288912	ENSG00000158023	CFAP251	TRUE	TRUE
chr12	121975633	C	G	ENST00000288912	ENSG00000158023	CFAP251	TRUE	TRUE
chr12	121975635	G	T	ENST00000288912	ENSG00000158023	CFAP251	TRUE	TRUE
chr12	121975653	A	T	ENST00000288912	ENSG00000158023	CFAP251	TRUE	TRUE
chr12	121975670	C	A	ENST00000288912	ENSG00000158023	CFAP251	TRUE	TRUE
chr12	121975670	C	G	ENST00000288912	ENSG00000158023	CFAP251	TRUE	TRUE
chr12	121975677	G	T	ENST00000288912	ENSG00000158023	CFAP251	TRUE	TRUE
chr12	121975680	G	T	ENST00000288912	ENSG00000158023	CFAP251	TRUE	TRUE
chr12	121975683	A	T	ENST00000288912	ENSG00000158023	CFAP251	TRUE	TRUE
chr12	121975686	G	A	ENST00000288912	ENSG00000158023	CFAP251	TRUE	FALSE
chr12	121975686	G	C	ENST00000288912	ENSG00000158023	CFAP251	TRUE	FALSE
chr12	121975686	G	T	ENST00000288912	ENSG00000158023	CFAP251	TRUE	FALSE
chr12	121975687	T	A	ENST00000288912	ENSG00000158023	CFAP251	TRUE	FALSE
chr12	121975687	T	C	ENST00000288912	ENSG00000158023	CFAP251	TRUE	FALSE
chr12	121975687	T	G	ENST00000288912	ENSG00000158023	CFAP251	TRUE	FALSE
chr12	121999714	A	C	ENST00000288912	ENSG00000158023	CFAP251	TRUE	FALSE
chr12	121999714	A	G	ENST00000288912	ENSG00000158023	CFAP251	TRUE	FALSE
chr12	121999714	A	T	ENST00000288912	ENSG00000158023	CFAP251	TRUE	FALSE
chr12	121999715	G	A	ENST00000288912	ENSG00000158023	CFAP251	TRUE	FALSE
chr12	121999715	G	C	ENST00000288912	ENSG00000158023	CFAP251	TRUE	FALSE
chr12	121999715	G	T	ENST00000288912	ENSG00000158023	CFAP251	TRUE	FALSE
chr12	121999734	G	T	ENST00000288912	ENSG00000158023	CFAP251	TRUE	TRUE
chr12	121999740	A	T	ENST00000288912	ENSG00000158023	CFAP251	TRUE	TRUE
chr12	121999749	G	T	ENST00000288912	ENSG00000158023	CFAP251	TRUE	TRUE
chr12	121999754	T	A	ENST00000288912	ENSG00000158023	CFAP251	TRUE	TRUE
chr12	121999754	T	G	ENST00000288912	ENSG00000158023	CFAP251	TRUE	TRUE
chr12	121999764	G	T	ENST00000288912	ENSG00000158023	CFAP251	TRUE	TRUE
chr12	121999767	A	T	ENST00000288912	ENSG00000158023	CFAP251	TRUE	TRUE
chr12	121999779	A	T	ENST00000288912	ENSG00000158023	CFAP251	TRUE	TRUE
chr12	121999789	T	A	ENST00000288912	ENSG00000158023	CFAP251	TRUE	TRUE
chr12	121999789	T	G	ENST00000288912	ENSG00000158023	CFAP251	TRUE	TRUE
chr12	121999803	A	T	ENST00000288912	ENSG00000158023	CFAP251	TRUE	TRUE
chr12	121999811	C	A	ENST00000288912	ENSG00000158023	CFAP251	TRUE	TRUE
chr12	121999811	C	G	ENST00000288912	ENSG00000158023	CFAP251	TRUE	TRUE
chr12	121999821	A	T	ENST00000288912	ENSG00000158023	CFAP251	TRUE	TRUE
chr12	121999857	A	T	ENST00000288912	ENSG00000158023	CFAP251	TRUE	TRUE
chr12	121999866	G	T	ENST00000288912	ENSG00000158023	CFAP251	TRUE	TRUE
chr12	121999880	T	A	ENST00000288912	ENSG00000158023	CFAP251	TRUE	TRUE
chr12	121999880	T	G	ENST00000288912	ENSG00000158023	CFAP251	TRUE	TRUE
chr12	121999890	A	T	ENST00000288912	ENSG00000158023	CFAP251	TRUE	TRUE
chr12	121999896	A	T	ENST00000288912	ENSG00000158023	CFAP251	TRUE	TRUE
chr12	121999899	A	T	ENST00000288912	ENSG00000158023	CFAP251	TRUE	TRUE
chr12	121999908	C	T	ENST00000288912	ENSG00000158023	CFAP251	TRUE	TRUE
chr12	121999911	A	T	ENST00000288912	ENSG00000158023	CFAP251	TRUE	TRUE
chr12	121999914	G	T	ENST00000288912	ENSG00000158023	CFAP251	TRUE	TRUE
chr12	121999926	A	T	ENST00000288912	ENSG00000158023	CFAP251
chr12	121999941	A	T	ENST00000288912	ENSG00000158023	CFAP251	TRUE	TRUE
chr12	121999945	G	A	ENST00000288912	ENSG00000158023	CFAP251	TRUE	FALSE
chr12	121999945	G	C	ENST00000288912	ENSG00000158023	CFAP251	TRUE	FALSE
chr12	121999945	G	T	ENST00000288912	ENSG00000158023	CFAP251	TRUE	FALSE
chr12	121999946	T	A	ENST00000288912	ENSG00000158023	CFAP251	TRUE	FALSE
chr12	121999946	T	C	ENST00000288912	ENSG00000158023	CFAP251	FALSE	FALSE
chr12	121999946	T	G	ENST00000288912	ENSG00000158023	CFAP251	TRUE	FALSE
chr12	122001495	A	C	ENST00000288912	ENSG00000158023	CFAP251	TRUE	FALSE
chr12	122001495	A	G	ENST00000288912	ENSG00000158023	CFAP251	TRUE	FALSE
chr12	122001495	A	T	ENST00000288912	ENSG00000158023	CFAP251	TRUE	FALSE
chr12	122001496	G	A	ENST00000288912	ENSG00000158023	CFAP251	TRUE	FALSE
chr12	122001496	G	C	ENST00000288912	ENSG00000158023	CFAP251	TRUE	FALSE
chr12	122001496	G	T	ENST00000288912	ENSG00000158023	CFAP251	TRUE	FALSE
chr12	122001499	G	T	ENST00000288912	ENSG00000158023	CFAP251	TRUE	TRUE
chr12	122001511	G	T	ENST00000288912	ENSG00000158023	CFAP251	TRUE	TRUE
chr12	122001514	G	T	ENST00000288912	ENSG00000158023	CFAP251	TRUE	TRUE
chr12	122001517	G	T	ENST00000288912	ENSG00000158023	CFAP251	TRUE	TRUE
chr12	122001524	T	A	ENST00000288912	ENSG00000158023	CFAP251	TRUE	TRUE
chr12	122001531	C	A	ENST00000288912	ENSG00000158023	CFAP251	TRUE	TRUE
chr12	122001539	C	A	ENST00000288912	ENSG00000158023	CFAP251	TRUE	TRUE
chr12	122001539	C	G	ENST00000288912	ENSG00000158023	CFAP251	TRUE	TRUE
chr12	122001559	G	T	ENST00000288912	ENSG00000158023	CFAP251	FALSE	FALSE
chr12	122001562	G	T	ENST00000288912	ENSG00000158023	CFAP251	FALSE	FALSE
chr12	122001566	G	A	ENST00000288912	ENSG00000158023	CFAP251	FALSE	FALSE
chr12	122001567	G	A	ENST00000288912	ENSG00000158023	CFAP251	FALSE	FALSE
chr12	122001568	A	T	ENST00000288912	ENSG00000158023	CFAP251	FALSE	FALSE
chr12	122001574	G	T	ENST00000288912	ENSG00000158023	CFAP251	FALSE	FALSE
chr12	122001588	C	A	ENST00000288912	ENSG00000158023	CFAP251	FALSE	FALSE
chr12	122001595	A	T	ENST00000288912	ENSG00000158023	CFAP251	FALSE	FALSE
chr12	122001599	G	A	ENST00000288912	ENSG00000158023	CFAP251	TRUE	FALSE
chr12	122001599	G	C	ENST00000288912	ENSG00000158023	CFAP251	TRUE	FALSE
chr12	122001599	G	T	ENST00000288912	ENSG00000158023	CFAP251	TRUE	FALSE
chr12	122001600	T	A	ENST00000288912	ENSG00000158023	CFAP251	TRUE	FALSE
chr12	122001600	T	C	ENST00000288912	ENSG00000158023	CFAP251	TRUE	FALSE
chr12	122001600	T	G	ENST00000288912	ENSG00000158023	CFAP251	TRUE	FALSE
chr12	122003650	A	C	ENST00000288912	ENSG00000158023	CFAP251	TRUE	FALSE
chr12	122003650	A	G	ENST00000288912	ENSG00000158023	CFAP251	TRUE	FALSE
chr12	122003650	A	T	ENST00000288912	ENSG00000158023	CFAP251	TRUE	FALSE
chr12	122003651	G	A	ENST00000288912	ENSG00000158023	CFAP251	TRUE	FALSE
chr12	122003651	G	C	ENST00000288912	ENSG00000158023	CFAP251	TRUE	FALSE
chr12	122003651	G	T	ENST00000288912	ENSG00000158023	CFAP251	TRUE	FALSE
chr12	122003655	C	A	ENST00000288912	ENSG00000158023	CFAP251	FALSE	FALSE
chr12	122003655	C	G	ENST00000288912	ENSG00000158023	CFAP251	FALSE	FALSE
chr12	122003657	G	T	ENST00000288912	ENSG00000158023	CFAP251	FALSE	FALSE
chr12	122003665	C	A	ENST00000288912	ENSG00000158023	CFAP251	FALSE	FALSE
chr12	122003669	G	T	ENST00000288912	ENSG00000158023	CFAP251	FALSE	FALSE
chr12	122003672	G	T	ENST00000288912	ENSG00000158023	CFAP251	FALSE	FALSE
chr12	122003675	G	T	ENST00000288912	ENSG00000158023	CFAP251	FALSE	FALSE
chr12	122003687	G	T	ENST00000288912	ENSG00000158023	CFAP251	FALSE	FALSE
chr12	122003699	G	T	ENST00000288912	ENSG00000158023	CFAP251	FALSE	FALSE
chr12	122003714	G	T	ENST00000288912	ENSG00000158023	CFAP251	FALSE	FALSE
chr12	122003727	T	A	ENST00000288912	ENSG00000158023	CFAP251	FALSE	FALSE
chr12	122003727	T	G	ENST00000288912	ENSG00000158023	CFAP251	FALSE	FALSE
chr12	122003736	C	A	ENST00000288912	ENSG00000158023	CFAP251	FALSE	FALSE
chr12	122003736	C	G	ENST00000288912	ENSG00000158023	CFAP251	FALSE	FALSE
chr12	122003738	G	T	ENST00000288912	ENSG00000158023	CFAP251	FALSE	FALSE
chr12	122003750	C	T	ENST00000288912	ENSG00000158023	CFAP251	FALSE	FALSE
chr12	122003759	C	T	ENST00000288912	ENSG00000158023	CFAP251	FALSE	FALSE
chr12	122022096	C	A	ENST00000261822	ENSG00000110987	BCL7A	FALSE	FALSE
chr12	122022105	C	A	ENST00000261822	ENSG00000110987	BCL7A	FALSE	FALSE
chr12	122022110	C	T	ENST00000261822	ENSG00000110987	BCL7A	FALSE	FALSE
chr12	122022116	G	T	ENST00000261822	ENSG00000110987	BCL7A	FALSE	FALSE
chr12	122022134	A	T	ENST00000261822	ENSG00000110987	BCL7A	FALSE	FALSE
chr12	122022146	A	T	ENST00000261822	ENSG00000110987	BCL7A	TRUE	FALSE
chr12	122022167	G	T	ENST00000261822	ENSG00000110987	BCL7A	TRUE	TRUE
chr12	122022170	A	T	ENST00000261822	ENSG00000110987	BCL7A	TRUE	TRUE
chr12	122022179	A	T	ENST00000261822	ENSG00000110987	BCL7A	TRUE	TRUE
chr12	122022183	G	A	ENST00000261822	ENSG00000110987	BCL7A	TRUE	TRUE
chr12	122022184	G	A	ENST00000261822	ENSG00000110987	BCL7A	TRUE	FALSE
chr12	122022184	G	C	ENST00000261822	ENSG00000110987	BCL7A	TRUE	FALSE
chr12	122022184	G	T	ENST00000261822	ENSG00000110987	BCL7A	TRUE	FALSE
chr12	122022185	T	A	ENST00000261822	ENSG00000110987	BCL7A	TRUE	FALSE
chr12	122022185	T	C	ENST00000261822	ENSG00000110987	BCL7A	TRUE	FALSE
chr12	122022185	T	G	ENST00000261822	ENSG00000110987	BCL7A	TRUE	FALSE
chr12	122030698	A	C	ENST00000261822	ENSG00000110987	BCL7A	TRUE	FALSE
chr12	122030698	A	G	ENST00000261822	ENSG00000110987	BCL7A	TRUE	FALSE
chr12	122030698	A	T	ENST00000261822	ENSG00000110987	BCL7A	TRUE	FALSE
chr12	122030699	G	A	ENST00000261822	ENSG00000110987	BCL7A	TRUE	FALSE
chr12	122030699	G	C	ENST00000261822	ENSG00000110987	BCL7A	TRUE	FALSE
chr12	122030699	G	T	ENST00000261822	ENSG00000110987	BCL7A	TRUE	FALSE
chr12	122030700	G	A	ENST00000261822	ENSG00000110987	BCL7A	TRUE	TRUE
chr12	122030701	G	T	ENST00000261822	ENSG00000110987	BCL7A	TRUE	TRUE
chr12	122030704	A	T	ENST00000261822	ENSG00000110987	BCL7A	TRUE	TRUE
chr12	122030707	A	T	ENST00000261822	ENSG00000110987	BCL7A	TRUE	TRUE
chr12	122030711	G	A	ENST00000261822	ENSG00000110987	BCL7A	TRUE	TRUE
chr12	122030712	G	A	ENST00000261822	ENSG00000110987	BCL7A	TRUE	TRUE
chr12	122030737	C	T	ENST00000261822	ENSG00000110987	BCL7A	TRUE	TRUE
chr12	122030745	C	A	ENST00000261822	ENSG00000110987	BCL7A	TRUE	TRUE
chr12	122030745	C	G	ENST00000261822	ENSG00000110987	BCL7A	TRUE	TRUE
chr12	122030746	A	T	ENST00000261822	ENSG00000110987	BCL7A	TRUE	TRUE
chr12	122030750	G	A	ENST00000261822	ENSG00000110987	BCL7A	TRUE	TRUE
chr12	122030751	G	A	ENST00000261822	ENSG00000110987	BCL7A	TRUE	TRUE
chr12	122030764	G	T	ENST00000261822	ENSG00000110987	BCL7A	TRUE	TRUE
chr12	122030770	A	T	ENST00000261822	ENSG00000110987	BCL7A	TRUE	TRUE
chr12	122030782	G	A	ENST00000261822	ENSG00000110987	BCL7A	TRUE	FALSE
chr12	122030782	G	C	ENST00000261822	ENSG00000110987	BCL7A	TRUE	FALSE
chr12	122030782	G	T	ENST00000261822	ENSG00000110987	BCL7A	TRUE	FALSE
chr12	122030783	T	A	ENST00000261822	ENSG00000110987	BCL7A	TRUE	FALSE
chr12	122030783	T	C	ENST00000261822	ENSG00000110987	BCL7A	TRUE	FALSE
chr12	122030783	T	G	ENST00000261822	ENSG00000110987	BCL7A	TRUE	FALSE
chr12	122035329	A	C	ENST00000261822	ENSG00000110987	BCL7A	TRUE	FALSE
chr12	122035329	A	G	ENST00000261822	ENSG00000110987	BCL7A	TRUE	FALSE
chr12	122035329	A	T	ENST00000261822	ENSG00000110987	BCL7A	TRUE	FALSE
chr12	122035330	G	A	ENST00000261822	ENSG00000110987	BCL7A	TRUE	FALSE
chr12	122035330	G	C	ENST00000261822	ENSG00000110987	BCL7A	TRUE	FALSE
chr12	122035330	G	T	ENST00000261822	ENSG00000110987	BCL7A	TRUE	FALSE
chr12	122035331	A	T	ENST00000261822	ENSG00000110987	BCL7A	TRUE	TRUE
chr12	122035337	A	T	ENST00000261822	ENSG00000110987	BCL7A	TRUE	TRUE
chr12	122035343	A	T	ENST00000261822	ENSG00000110987	BCL7A	TRUE	TRUE
chr12	122035346	A	T	ENST00000261822	ENSG00000110987	BCL7A	TRUE	TRUE
chr12	122035349	A	T	ENST00000261822	ENSG00000110987	BCL7A
chr12	122035355	A	T	ENST00000261822	ENSG00000110987	BCL7A	TRUE	TRUE
chr12	122035361	G	T	ENST00000261822	ENSG00000110987	BCL7A	TRUE	TRUE
chr12	122035364	A	T	ENST00000261822	ENSG00000110987	BCL7A	TRUE	TRUE
chr12	122035369	T	A	ENST00000261822	ENSG00000110987	BCL7A	TRUE	TRUE
chr12	122035374	C	A	ENST00000261822	ENSG00000110987	BCL7A	TRUE	TRUE
chr12	122035374	C	G	ENST00000261822	ENSG00000110987	BCL7A	TRUE	TRUE
chr12	122035376	G	T	ENST00000261822	ENSG00000110987	BCL7A	TRUE	TRUE
chr12	122035391	G	T	ENST00000261822	ENSG00000110987	BCL7A	TRUE	TRUE
chr12	122035428	G	A	ENST00000261822	ENSG00000110987	BCL7A	TRUE	FALSE
chr12	122035428	G	C	ENST00000261822	ENSG00000110987	BCL7A	TRUE	FALSE
chr12	122035428	G	T	ENST00000261822	ENSG00000110987	BCL7A	TRUE	FALSE
chr12	122035429	T	A	ENST00000261822	ENSG00000110987	BCL7A	TRUE	FALSE
chr12	122035429	T	C	ENST00000261822	ENSG00000110987	BCL7A	TRUE	FALSE
chr12	122035429	T	G	ENST00000261822	ENSG00000110987	BCL7A	TRUE	FALSE
chr12	122043884	A	C	ENST00000261822	ENSG00000110987	BCL7A	TRUE	FALSE
chr12	122043884	A	G	ENST00000261822	ENSG00000110987	BCL7A	TRUE	FALSE
chr12	122043884	A	T	ENST00000261822	ENSG00000110987	BCL7A	TRUE	FALSE
chr12	122043885	G	A	ENST00000261822	ENSG00000110987	BCL7A	TRUE	FALSE
chr12	122043885	G	C	ENST00000261822	ENSG00000110987	BCL7A	TRUE	FALSE
chr12	122043885	G	T	ENST00000261822	ENSG00000110987	BCL7A	TRUE	FALSE
chr12	122043900	C	T	ENST00000261822	ENSG00000110987	BCL7A	TRUE	TRUE
chr12	122043930	A	T	ENST00000261822	ENSG00000110987	BCL7A	TRUE	TRUE
chr12	122043933	C	T	ENST00000261822	ENSG00000110987	BCL7A	TRUE	TRUE
chr12	122043936	G	T	ENST00000261822	ENSG00000110987	BCL7A	TRUE	TRUE
chr12	122043966	G	T	ENST00000261822	ENSG00000110987	BCL7A	TRUE	TRUE
chr12	122043976	C	A	ENST00000261822	ENSG00000110987	BCL7A	TRUE	TRUE
chr12	122043999	G	T	ENST00000261822	ENSG00000110987	BCL7A	TRUE	TRUE
chr12	122044005	A	T	ENST00000261822	ENSG00000110987	BCL7A	TRUE	TRUE
chr12	122044014	G	T	ENST00000261822	ENSG00000110987	BCL7A	TRUE	TRUE
chr12	122044020	C	T	ENST00000261822	ENSG00000110987	BCL7A	TRUE	TRUE
chr12	122044032	A	T	ENST00000261822	ENSG00000110987	BCL7A	TRUE	TRUE
chr12	122044035	G	T	ENST00000261822	ENSG00000110987	BCL7A	TRUE	TRUE
chr12	122044044	G	T	ENST00000261822	ENSG00000110987	BCL7A	TRUE	TRUE
chr12	122044050	G	T	ENST00000261822	ENSG00000110987	BCL7A	TRUE	TRUE
chr12	122044054	G	A	ENST00000261822	ENSG00000110987	BCL7A	TRUE	FALSE
chr12	122044054	G	C	ENST00000261822	ENSG00000110987	BCL7A	TRUE	FALSE
chr12	122044054	G	T	ENST00000261822	ENSG00000110987	BCL7A	TRUE	FALSE
chr12	122044055	T	A	ENST00000261822	ENSG00000110987	BCL7A	TRUE	FALSE
chr12	122044055	T	C	ENST00000261822	ENSG00000110987	BCL7A	FALSE	FALSE
chr12	122044055	T	G	ENST00000261822	ENSG00000110987	BCL7A	TRUE	FALSE
chr12	122054803	A	C	ENST00000261822	ENSG00000110987	BCL7A	TRUE	FALSE
chr12	122054803	A	G	ENST00000261822	ENSG00000110987	BCL7A	TRUE	FALSE
chr12	122054803	A	T	ENST00000261822	ENSG00000110987	BCL7A	TRUE	FALSE
chr12	122054804	G	A	ENST00000261822	ENSG00000110987	BCL7A	TRUE	FALSE
chr12	122054804	G	C	ENST00000261822	ENSG00000110987	BCL7A	TRUE	FALSE
chr12	122054804	G	T	ENST00000261822	ENSG00000110987	BCL7A	TRUE	FALSE
chr12	122054816	G	T	ENST00000261822	ENSG00000110987	BCL7A	TRUE	TRUE
chr12	122054819	C	T	ENST00000261822	ENSG00000110987	BCL7A	TRUE	TRUE
chr12	122054826	C	A	ENST00000261822	ENSG00000110987	BCL7A	TRUE	TRUE
chr12	122054826	C	G	ENST00000261822	ENSG00000110987	BCL7A	TRUE	TRUE
chr12	122054828	C	T	ENST00000261822	ENSG00000110987	BCL7A	TRUE	TRUE
chr12	122054835	C	A	ENST00000261822	ENSG00000110987	BCL7A	TRUE	TRUE
chr12	122054840	G	T	ENST00000261822	ENSG00000110987	BCL7A	TRUE	TRUE
chr12	122054847	C	A	ENST00000261822	ENSG00000110987	BCL7A	TRUE	TRUE
chr12	122054859	C	A	ENST00000261822	ENSG00000110987	BCL7A	TRUE	TRUE
chr12	122054859	C	G	ENST00000261822	ENSG00000110987	BCL7A	TRUE	TRUE
chr12	122054861	G	T	ENST00000261822	ENSG00000110987	BCL7A	TRUE	TRUE
chr12	122054864	A	T	ENST00000261822	ENSG00000110987	BCL7A	TRUE	TRUE
chr12	122054876	C	T	ENST00000261822	ENSG00000110987	BCL7A	FALSE	FALSE
chr12	122054885	G	T	ENST00000261822	ENSG00000110987	BCL7A	FALSE	FALSE
chr12	122054892	C	A	ENST00000261822	ENSG00000110987	BCL7A	FALSE	FALSE
chr12	122054906	G	T	ENST00000261822	ENSG00000110987	BCL7A	FALSE	FALSE
chr12	122054924	C	T	ENST00000261822	ENSG00000110987	BCL7A	FALSE	FALSE
chr12	122054927	G	A	ENST00000261822	ENSG00000110987	BCL7A	TRUE	FALSE
chr12	122054927	G	C	ENST00000261822	ENSG00000110987	BCL7A	TRUE	FALSE
chr12	122054927	G	T	ENST00000261822	ENSG00000110987	BCL7A	TRUE	FALSE
chr12	122054928	T	A	ENST00000261822	ENSG00000110987	BCL7A	TRUE	FALSE
chr12	122054928	T	C	ENST00000261822	ENSG00000110987	BCL7A	TRUE	FALSE
chr12	122054928	T	G	ENST00000261822	ENSG00000110987	BCL7A	TRUE	FALSE
chr12	122059090	A	C	ENST00000261822	ENSG00000110987	BCL7A	TRUE	FALSE
chr12	122059090	A	G	ENST00000261822	ENSG00000110987	BCL7A	TRUE	FALSE
chr12	122059090	A	T	ENST00000261822	ENSG00000110987	BCL7A	TRUE	FALSE
chr12	122059091	G	A	ENST00000261822	ENSG00000110987	BCL7A	TRUE	FALSE
chr12	122059091	G	C	ENST00000261822	ENSG00000110987	BCL7A	TRUE	FALSE
chr12	122059091	G	T	ENST00000261822	ENSG00000110987	BCL7A	TRUE	FALSE
chr12	122059096	T	A	ENST00000261822	ENSG00000110987	BCL7A	FALSE	FALSE
chr12	122059098	G	T	ENST00000261822	ENSG00000110987	BCL7A	FALSE	FALSE
chr12	122059101	G	T	ENST00000261822	ENSG00000110987	BCL7A	FALSE	FALSE
chr12	122059116	A	T	ENST00000261822	ENSG00000110987	BCL7A	FALSE	FALSE
chr12	122059119	A	T	ENST00000261822	ENSG00000110987	BCL7A	FALSE	FALSE
chr12	122059125	A	T	ENST00000261822	ENSG00000110987	BCL7A	FALSE	FALSE
chr12	122059131	G	T	ENST00000261822	ENSG00000110987	BCL7A	FALSE	FALSE
chr12	122059140	C	T	ENST00000261822	ENSG00000110987	BCL7A	FALSE	FALSE
chr12	122059143	C	T	ENST00000261822	ENSG00000110987	BCL7A	FALSE	FALSE
chr12	122059152	G	T	ENST00000261822	ENSG00000110987	BCL7A	FALSE	FALSE
chr12	122059155	G	T	ENST00000261822	ENSG00000110987	BCL7A	FALSE	FALSE
chr12	122078877	C	A	ENST00000319080	ENSG00000175727	MLXIP	FALSE	FALSE
chr12	122078908	C	T	ENST00000319080	ENSG00000175727	MLXIP		FALSE
chr12	122078920	A	T	ENST00000319080	ENSG00000175727	MLXIP		FALSE
chr12	122078926	C	T	ENST00000319080	ENSG00000175727	MLXIP
chr12	122078935	G	T	ENST00000319080	ENSG00000175727	MLXIP
chr12	122078951	C	A	ENST00000319080	ENSG00000175727	MLXIP
chr12	122078962	G	T	ENST00000319080	ENSG00000175727	MLXIP
chr12	122079055	G	T	ENST00000319080	ENSG00000175727	MLXIP	TRUE	TRUE
chr12	122079058	G	T	ENST00000319080	ENSG00000175727	MLXIP	TRUE	TRUE
chr12	122079073	C	T	ENST00000319080	ENSG00000175727	MLXIP	TRUE	TRUE
chr12	122079076	C	T	ENST00000319080	ENSG00000175727	MLXIP	TRUE	TRUE
chr12	122079107	C	A	ENST00000319080	ENSG00000175727	MLXIP	TRUE	TRUE
chr12	122079110	C	A	ENST00000319080	ENSG00000175727	MLXIP	TRUE	TRUE
chr12	122079118	C	T	ENST00000319080	ENSG00000175727	MLXIP	TRUE	TRUE
chr12	122079121	G	T	ENST00000319080	ENSG00000175727	MLXIP	TRUE	TRUE
chr12	122079133	A	T	ENST00000319080	ENSG00000175727	MLXIP	TRUE	TRUE
chr12	122079136	A	T	ENST00000319080	ENSG00000175727	MLXIP	TRUE	TRUE
chr12	122079144	C	A	ENST00000319080	ENSG00000175727	MLXIP	TRUE	TRUE
chr12	122079144	C	G	ENST00000319080	ENSG00000175727	MLXIP	TRUE	TRUE
chr12	122079163	A	T	ENST00000319080	ENSG00000175727	MLXIP	TRUE	TRUE
chr12	122079166	C	T	ENST00000319080	ENSG00000175727	MLXIP	TRUE	TRUE
chr12	122079174	C	A	ENST00000319080	ENSG00000175727	MLXIP	TRUE	TRUE
chr12	122079175	C	T	ENST00000319080	ENSG00000175727	MLXIP	TRUE	TRUE
chr12	122079183	C	A	ENST00000319080	ENSG00000175727	MLXIP	TRUE	TRUE
chr12	122079183	C	G	ENST00000319080	ENSG00000175727	MLXIP	TRUE	TRUE
chr12	122079193	A	T	ENST00000319080	ENSG00000175727	MLXIP	TRUE	TRUE
chr12	122079207	C	A	ENST00000319080	ENSG00000175727	MLXIP	TRUE	TRUE
chr12	122079227	C	A	ENST00000319080	ENSG00000175727	MLXIP	TRUE	TRUE
chr12	122079235	A	T	ENST00000319080	ENSG00000175727	MLXIP	TRUE	TRUE
chr12	122079244	G	T	ENST00000319080	ENSG00000175727	MLXIP	TRUE	TRUE
chr12	122079249	C	A	ENST00000319080	ENSG00000175727	MLXIP	TRUE	TRUE
chr12	122079257	T	A	ENST00000319080	ENSG00000175727	MLXIP	TRUE	TRUE
chr12	122079264	C	A	ENST00000319080	ENSG00000175727	MLXIP	TRUE	TRUE
chr12	122079264	C	G	ENST00000319080	ENSG00000175727	MLXIP	TRUE	TRUE
chr12	122079267	G	A	ENST00000319080	ENSG00000175727	MLXIP	TRUE	FALSE
chr12	122079267	G	C	ENST00000319080	ENSG00000175727	MLXIP	TRUE	FALSE
chr12	122079267	G	T	ENST00000319080	ENSG00000175727	MLXIP	TRUE	FALSE
chr12	122079268	T	A	ENST00000319080	ENSG00000175727	MLXIP	TRUE	FALSE
chr12	122079268	T	C	ENST00000319080	ENSG00000175727	MLXIP	TRUE	FALSE
chr12	122079268	T	G	ENST00000319080	ENSG00000175727	MLXIP	TRUE	FALSE
chr12	122127254	A	C	ENST00000319080	ENSG00000175727	MLXIP	TRUE	FALSE
chr12	122127254	A	G	ENST00000319080	ENSG00000175727	MLXIP	TRUE	FALSE
chr12	122127254	A	T	ENST00000319080	ENSG00000175727	MLXIP	TRUE	FALSE
chr12	122127255	G	A	ENST00000319080	ENSG00000175727	MLXIP	TRUE	FALSE
chr12	122127255	G	C	ENST00000319080	ENSG00000175727	MLXIP	TRUE	FALSE
chr12	122127255	G	T	ENST00000319080	ENSG00000175727	MLXIP	TRUE	FALSE
chr12	122127260	A	T	ENST00000319080	ENSG00000175727	MLXIP	TRUE	TRUE
chr12	122127264	T	A	ENST00000319080	ENSG00000175727	MLXIP	TRUE	TRUE
chr12	122127275	A	T	ENST00000319080	ENSG00000175727	MLXIP	TRUE	TRUE
chr12	122127279	G	A	ENST00000319080	ENSG00000175727	MLXIP	TRUE	TRUE
chr12	122127280	G	A	ENST00000319080	ENSG00000175727	MLXIP	TRUE	TRUE
chr12	122127281	A	T	ENST00000319080	ENSG00000175727	MLXIP	TRUE	TRUE
chr12	122127290	A	T	ENST00000319080	ENSG00000175727	MLXIP	TRUE	TRUE
chr12	122127299	A	T	ENST00000319080	ENSG00000175727	MLXIP	TRUE	TRUE
chr12	122127305	C	T	ENST00000319080	ENSG00000175727	MLXIP	TRUE	TRUE
chr12	122127309	G	A	ENST00000319080	ENSG00000175727	MLXIP	TRUE	TRUE
chr12	122127310	G	A	ENST00000319080	ENSG00000175727	MLXIP	TRUE	TRUE
chr12	122127311	A	T	ENST00000319080	ENSG00000175727	MLXIP	TRUE	TRUE
chr12	122127317	A	T	ENST00000319080	ENSG00000175727	MLXIP	TRUE	TRUE
chr12	122127342	G	A	ENST00000319080	ENSG00000175727	MLXIP	TRUE	TRUE
chr12	122127343	G	A	ENST00000319080	ENSG00000175727	MLXIP	TRUE	TRUE
chr12	122127351	G	A	ENST00000319080	ENSG00000175727	MLXIP	TRUE	TRUE
chr12	122127352	G	A	ENST00000319080	ENSG00000175727	MLXIP	TRUE	TRUE
chr12	122127355	C	A	ENST00000319080	ENSG00000175727	MLXIP	TRUE	TRUE
chr12	122127355	C	G	ENST00000319080	ENSG00000175727	MLXIP	TRUE	TRUE
chr12	122127359	C	T	ENST00000319080	ENSG00000175727	MLXIP	TRUE	TRUE
chr12	122127363	G	A	ENST00000319080	ENSG00000175727	MLXIP	TRUE	FALSE
chr12	122127363	G	C	ENST00000319080	ENSG00000175727	MLXIP	TRUE	FALSE
chr12	122127363	G	T	ENST00000319080	ENSG00000175727	MLXIP	TRUE	FALSE
chr12	122127364	T	A	ENST00000319080	ENSG00000175727	MLXIP	TRUE	FALSE
chr12	122127364	T	C	ENST00000319080	ENSG00000175727	MLXIP	TRUE	FALSE
chr12	122127364	T	G	ENST00000319080	ENSG00000175727	MLXIP	TRUE	FALSE
chr12	122127881	A	C	ENST00000319080	ENSG00000175727	MLXIP	TRUE	TRUE
chr12	122127881	A	G	ENST00000319080	ENSG00000175727	MLXIP	TRUE	TRUE
chr12	122127881	A	T	ENST00000319080	ENSG00000175727	MLXIP	TRUE	TRUE
chr12	122127882	G	A	ENST00000319080	ENSG00000175727	MLXIP	TRUE	TRUE
chr12	122127882	G	C	ENST00000319080	ENSG00000175727	MLXIP	TRUE	FALSE
chr12	122127882	G	T	ENST00000319080	ENSG00000175727	MLXIP	TRUE	TRUE
chr12	122127884	T	A	ENST00000319080	ENSG00000175727	MLXIP	TRUE	TRUE
chr12	122127884	T	G	ENST00000319080	ENSG00000175727	MLXIP	TRUE	TRUE
chr12	122127888	G	T	ENST00000319080	ENSG00000175727	MLXIP	TRUE	TRUE
chr12	122127891	A	T	ENST00000319080	ENSG00000175727	MLXIP	TRUE	TRUE
chr12	122127897	A	T	ENST00000319080	ENSG00000175727	MLXIP	TRUE	TRUE
chr12	122127911	C	A	ENST00000319080	ENSG00000175727	MLXIP	TRUE	TRUE
chr12	122127951	G	T	ENST00000319080	ENSG00000175727	MLXIP	TRUE	TRUE
chr12	122127966	G	T	ENST00000319080	ENSG00000175727	MLXIP	TRUE	TRUE
chr12	122127969	G	A	ENST00000319080	ENSG00000175727	MLXIP	TRUE	FALSE
chr12	122127969	G	C	ENST00000319080	ENSG00000175727	MLXIP	TRUE	FALSE
chr12	122127969	G	T	ENST00000319080	ENSG00000175727	MLXIP	TRUE	FALSE
chr12	122127970	T	A	ENST00000319080	ENSG00000175727	MLXIP	TRUE	FALSE
chr12	122127970	T	C	ENST00000319080	ENSG00000175727	MLXIP	TRUE	FALSE
chr12	122127970	T	G	ENST00000319080	ENSG00000175727	MLXIP	TRUE	FALSE
chr12	122129135	A	C	ENST00000319080	ENSG00000175727	MLXIP	TRUE	FALSE
chr12	122129135	A	G	ENST00000319080	ENSG00000175727	MLXIP	TRUE	FALSE
chr12	122129135	A	T	ENST00000319080	ENSG00000175727	MLXIP	TRUE	FALSE
chr12	122129136	G	A	ENST00000319080	ENSG00000175727	MLXIP	TRUE	FALSE
chr12	122129136	G	C	ENST00000319080	ENSG00000175727	MLXIP	TRUE	FALSE
chr12	122129136	G	T	ENST00000319080	ENSG00000175727	MLXIP	TRUE	FALSE
chr12	122129149	G	T	ENST00000319080	ENSG00000175727	MLXIP	TRUE	TRUE
chr12	122129155	A	T	ENST00000319080	ENSG00000175727	MLXIP	TRUE	TRUE
chr12	122129160	C	A	ENST00000319080	ENSG00000175727	MLXIP	TRUE	TRUE
chr12	122129160	C	G	ENST00000319080	ENSG00000175727	MLXIP	TRUE	TRUE
chr12	122129162	G	A	ENST00000319080	ENSG00000175727	MLXIP	TRUE	TRUE
chr12	122129163	G	A	ENST00000319080	ENSG00000175727	MLXIP	TRUE	TRUE
chr12	122129164	A	T	ENST00000319080	ENSG00000175727	MLXIP	TRUE	TRUE
chr12	122129176	G	T	ENST00000319080	ENSG00000175727	MLXIP	TRUE	TRUE
chr12	122129191	G	T	ENST00000319080	ENSG00000175727	MLXIP	TRUE	TRUE
chr12	122129196	T	A	ENST00000319080	ENSG00000175727	MLXIP	TRUE	TRUE
chr12	122129196	T	G	ENST00000319080	ENSG00000175727	MLXIP	TRUE	TRUE
chr12	122129200	A	T	ENST00000319080	ENSG00000175727	MLXIP	TRUE	TRUE
chr12	122129204	G	A	ENST00000319080	ENSG00000175727	MLXIP	TRUE	TRUE
chr12	122129205	G	A	ENST00000319080	ENSG00000175727	MLXIP	TRUE	TRUE
chr12	122129206	A	T	ENST00000319080	ENSG00000175727	MLXIP	TRUE	TRUE
chr12	122129214	C	A	ENST00000319080	ENSG00000175727	MLXIP	TRUE	TRUE
chr12	122129214	C	G	ENST00000319080	ENSG00000175727	MLXIP	TRUE	TRUE
chr12	122129218	A	T	ENST00000319080	ENSG00000175727	MLXIP	TRUE	TRUE
chr12	122129221	A	T	ENST00000319080	ENSG00000175727	MLXIP	TRUE	TRUE
chr12	122129227	G	A	ENST00000319080	ENSG00000175727	MLXIP	TRUE	FALSE
chr12	122129227	G	C	ENST00000319080	ENSG00000175727	MLXIP	TRUE	FALSE
chr12	122129227	G	T	ENST00000319080	ENSG00000175727	MLXIP	TRUE	FALSE
chr12	122129228	T	A	ENST00000319080	ENSG00000175727	MLXIP	TRUE	FALSE
chr12	122129228	T	C	ENST00000319080	ENSG00000175727	MLXIP	TRUE	FALSE
chr12	122129228	T	G	ENST00000319080	ENSG00000175727	MLXIP	TRUE	FALSE
chr12	122129586	A	C	ENST00000319080	ENSG00000175727	MLXIP	TRUE	FALSE
chr12	122129586	A	G	ENST00000319080	ENSG00000175727	MLXIP	TRUE	FALSE
chr12	122129586	A	T	ENST00000319080	ENSG00000175727	MLXIP	TRUE	FALSE
chr12	122129587	G	A	ENST00000319080	ENSG00000175727	MLXIP	TRUE	FALSE
chr12	122129587	G	C	ENST00000319080	ENSG00000175727	MLXIP	TRUE	FALSE
chr12	122129587	G	T	ENST00000319080	ENSG00000175727	MLXIP	TRUE	FALSE
chr12	122129591	C	T	ENST00000319080	ENSG00000175727	MLXIP	TRUE	TRUE
chr12	122129594	C	T	ENST00000319080	ENSG00000175727	MLXIP	TRUE	TRUE
chr12	122129600	A	T	ENST00000319080	ENSG00000175727	MLXIP	TRUE	TRUE
chr12	122129606	G	T	ENST00000319080	ENSG00000175727	MLXIP	TRUE	TRUE
chr12	122129627	C	T	ENST00000319080	ENSG00000175727	MLXIP	TRUE	TRUE
chr12	122129630	G	A	ENST00000319080	ENSG00000175727	MLXIP	TRUE	FALSE
chr12	122129630	G	C	ENST00000319080	ENSG00000175727	MLXIP	TRUE	FALSE
chr12	122129630	G	T	ENST00000319080	ENSG00000175727	MLXIP	TRUE	FALSE
chr12	122129631	T	A	ENST00000319080	ENSG00000175727	MLXIP	TRUE	FALSE
chr12	122129631	T	C	ENST00000319080	ENSG00000175727	MLXIP	TRUE	FALSE
chr12	122129631	T	G	ENST00000319080	ENSG00000175727	MLXIP	TRUE	FALSE
chr12	122129939	A	C	ENST00000319080	ENSG00000175727	MLXIP	TRUE	FALSE
chr12	122129939	A	G	ENST00000319080	ENSG00000175727	MLXIP	TRUE	FALSE
chr12	122129939	A	T	ENST00000319080	ENSG00000175727	MLXIP	TRUE	FALSE
chr12	122129940	G	A	ENST00000319080	ENSG00000175727	MLXIP	TRUE	FALSE
chr12	122129940	G	C	ENST00000319080	ENSG00000175727	MLXIP	TRUE	FALSE
chr12	122129940	G	T	ENST00000319080	ENSG00000175727	MLXIP	TRUE	FALSE
chr12	122129958	T	A	ENST00000319080	ENSG00000175727	MLXIP	TRUE	TRUE
chr12	122129958	T	G	ENST00000319080	ENSG00000175727	MLXIP	TRUE	TRUE
chr12	122129960	G	A	ENST00000319080	ENSG00000175727	MLXIP	TRUE	TRUE
chr12	122129961	G	A	ENST00000319080	ENSG00000175727	MLXIP	TRUE	TRUE
chr12	122129965	A	T	ENST00000319080	ENSG00000175727	MLXIP	TRUE	TRUE
chr12	122129977	G	T	ENST00000319080	ENSG00000175727	MLXIP	TRUE	TRUE
chr12	122129981	G	A	ENST00000319080	ENSG00000175727	MLXIP	TRUE	TRUE
chr12	122129982	G	A	ENST00000319080	ENSG00000175727	MLXIP	TRUE	TRUE
chr12	122129983	A	T	ENST00000319080	ENSG00000175727	MLXIP	TRUE	TRUE
chr12	122130001	G	T	ENST00000319080	ENSG00000175727	MLXIP	TRUE	TRUE
chr12	122130004	G	T	ENST00000319080	ENSG00000175727	MLXIP	TRUE	TRUE
chr12	122130038	C	A	ENST00000319080	ENSG00000175727	MLXIP	TRUE	TRUE
chr12	122130040	G	T	ENST00000319080	ENSG00000175727	MLXIP	TRUE	TRUE
chr12	122130074	C	A	ENST00000319080	ENSG00000175727	MLXIP	TRUE	TRUE
chr12	122130074	C	G	ENST00000319080	ENSG00000175727	MLXIP	TRUE	TRUE
chr12	122130079	C	T	ENST00000319080	ENSG00000175727	MLXIP	TRUE	TRUE
chr12	122130092	G	A	ENST00000319080	ENSG00000175727	MLXIP	TRUE	TRUE
chr12	122130093	G	A	ENST00000319080	ENSG00000175727	MLXIP	TRUE	TRUE
chr12	122130106	G	T	ENST00000319080	ENSG00000175727	MLXIP	TRUE	TRUE
chr12	122130113	G	A	ENST00000319080	ENSG00000175727	MLXIP	TRUE	FALSE
chr12	122130113	G	C	ENST00000319080	ENSG00000175727	MLXIP	TRUE	FALSE
chr12	122130113	G	T	ENST00000319080	ENSG00000175727	MLXIP	TRUE	FALSE
chr12	122130114	T	A	ENST00000319080	ENSG00000175727	MLXIP	TRUE	FALSE
chr12	122130114	T	C	ENST00000319080	ENSG00000175727	MLXIP	TRUE	FALSE
chr12	122130114	T	G	ENST00000319080	ENSG00000175727	MLXIP	TRUE	FALSE
chr12	122130842	A	C	ENST00000319080	ENSG00000175727	MLXIP	TRUE	FALSE
chr12	122130842	A	G	ENST00000319080	ENSG00000175727	MLXIP	TRUE	FALSE
chr12	122130842	A	T	ENST00000319080	ENSG00000175727	MLXIP	TRUE	FALSE
chr12	122130843	G	A	ENST00000319080	ENSG00000175727	MLXIP	TRUE	FALSE
chr12	122130843	G	C	ENST00000319080	ENSG00000175727	MLXIP	TRUE	FALSE
chr12	122130843	G	T	ENST00000319080	ENSG00000175727	MLXIP	TRUE	FALSE
chr12	122130852	G	T	ENST00000319080	ENSG00000175727	MLXIP	TRUE	TRUE
chr12	122130870	C	T	ENST00000319080	ENSG00000175727	MLXIP	TRUE	TRUE
chr12	122130876	G	T	ENST00000319080	ENSG00000175727	MLXIP	TRUE	TRUE
chr12	122130889	T	A	ENST00000319080	ENSG00000175727	MLXIP	TRUE	TRUE
chr12	122130891	C	T	ENST00000319080	ENSG00000175727	MLXIP	TRUE	TRUE
chr12	122130921	G	T	ENST00000319080	ENSG00000175727	MLXIP	TRUE	TRUE
chr12	122130930	C	T	ENST00000319080	ENSG00000175727	MLXIP	TRUE	TRUE
chr12	122130934	G	A	ENST00000319080	ENSG00000175727	MLXIP	TRUE	FALSE
chr12	122130934	G	C	ENST00000319080	ENSG00000175727	MLXIP	TRUE	FALSE
chr12	122130934	G	T	ENST00000319080	ENSG00000175727	MLXIP	TRUE	FALSE
chr12	122130935	T	A	ENST00000319080	ENSG00000175727	MLXIP	TRUE	FALSE
chr12	122130935	T	C	ENST00000319080	ENSG00000175727	MLXIP	TRUE	FALSE
chr12	122130935	T	G	ENST00000319080	ENSG00000175727	MLXIP	TRUE	FALSE
chr12	122132290	A	C	ENST00000319080	ENSG00000175727	MLXIP	TRUE	FALSE
chr12	122132290	A	G	ENST00000319080	ENSG00000175727	MLXIP	TRUE	FALSE
chr12	122132290	A	T	ENST00000319080	ENSG00000175727	MLXIP	TRUE	FALSE
chr12	122132291	G	A	ENST00000319080	ENSG00000175727	MLXIP	TRUE	FALSE
chr12	122132291	G	C	ENST00000319080	ENSG00000175727	MLXIP	TRUE	FALSE
chr12	122132291	G	T	ENST00000319080	ENSG00000175727	MLXIP	TRUE	FALSE
chr12	122132346	C	A	ENST00000319080	ENSG00000175727	MLXIP	TRUE	TRUE
chr12	122132346	C	G	ENST00000319080	ENSG00000175727	MLXIP	TRUE	TRUE
chr12	122132381	C	T	ENST00000319080	ENSG00000175727	MLXIP	TRUE	TRUE
chr12	122132384	G	A	ENST00000319080	ENSG00000175727	MLXIP	TRUE	FALSE
chr12	122132384	G	C	ENST00000319080	ENSG00000175727	MLXIP	TRUE	FALSE
chr12	122132384	G	T	ENST00000319080	ENSG00000175727	MLXIP	TRUE	FALSE
chr12	122132385	T	A	ENST00000319080	ENSG00000175727	MLXIP	TRUE	FALSE
chr12	122132385	T	C	ENST00000319080	ENSG00000175727	MLXIP	TRUE	FALSE
chr12	122132385	T	G	ENST00000319080	ENSG00000175727	MLXIP	TRUE	FALSE
chr12	122133346	A	C	ENST00000319080	ENSG00000175727	MLXIP	TRUE	FALSE
chr12	122133346	A	G	ENST00000319080	ENSG00000175727	MLXIP	TRUE	FALSE
chr12	122133346	A	T	ENST00000319080	ENSG00000175727	MLXIP	TRUE	FALSE
chr12	122133347	G	A	ENST00000319080	ENSG00000175727	MLXIP	TRUE	FALSE
chr12	122133347	G	C	ENST00000319080	ENSG00000175727	MLXIP	TRUE	FALSE
chr12	122133347	G	T	ENST00000319080	ENSG00000175727	MLXIP	TRUE	FALSE
chr12	122133348	G	T	ENST00000319080	ENSG00000175727	MLXIP	TRUE	TRUE
chr12	122133441	G	T	ENST00000319080	ENSG00000175727	MLXIP	TRUE	TRUE
chr12	122133444	C	T	ENST00000319080	ENSG00000175727	MLXIP	TRUE	TRUE
chr12	122133452	T	A	ENST00000319080	ENSG00000175727	MLXIP	TRUE	TRUE
chr12	122133453	G	T	ENST00000319080	ENSG00000175727	MLXIP	TRUE	TRUE
chr12	122133471	G	T	ENST00000319080	ENSG00000175727	MLXIP	TRUE	TRUE
chr12	122133486	C	T	ENST00000319080	ENSG00000175727	MLXIP	TRUE	TRUE
chr12	122133508	C	A	ENST00000319080	ENSG00000175727	MLXIP
chr12	122133508	C	G	ENST00000319080	ENSG00000175727	MLXIP
chr12	122133510	G	T	ENST00000319080	ENSG00000175727	MLXIP
chr12	122133531	C	T	ENST00000319080	ENSG00000175727	MLXIP
chr12	122133604	T	A	ENST00000319080	ENSG00000175727	MLXIP
chr12	122133604	T	G	ENST00000319080	ENSG00000175727	MLXIP
chr12	122133610	T	A	ENST00000319080	ENSG00000175727	MLXIP
chr12	122133610	T	G	ENST00000319080	ENSG00000175727	MLXIP
chr12	122133663	C	T	ENST00000319080	ENSG00000175727	MLXIP
chr12	122133669	C	T	ENST00000319080	ENSG00000175727	MLXIP
chr12	122133672	A	T	ENST00000319080	ENSG00000175727	MLXIP
chr12	122133681	G	T	ENST00000319080	ENSG00000175727	MLXIP
chr12	122133690	A	T	ENST00000319080	ENSG00000175727	MLXIP
chr12	122133762	C	T	ENST00000319080	ENSG00000175727	MLXIP	TRUE	TRUE
chr12	122133768	C	T	ENST00000319080	ENSG00000175727	MLXIP	TRUE	TRUE
chr12	122133805	C	A	ENST00000319080	ENSG00000175727	MLXIP	TRUE	TRUE
chr12	122133805	C	G	ENST00000319080	ENSG00000175727	MLXIP	TRUE	TRUE
chr12	122133818	T	A	ENST00000319080	ENSG00000175727	MLXIP	TRUE	TRUE
chr12	122133852	C	T	ENST00000319080	ENSG00000175727	MLXIP	TRUE	TRUE
chr12	122133862	T	A	ENST00000319080	ENSG00000175727	MLXIP	TRUE	TRUE
chr12	122133862	T	G	ENST00000319080	ENSG00000175727	MLXIP	TRUE	TRUE
chr12	122133879	A	T	ENST00000319080	ENSG00000175727	MLXIP	TRUE	TRUE
chr12	122133892	T	A	ENST00000319080	ENSG00000175727	MLXIP	TRUE	TRUE
chr12	122133909	A	T	ENST00000319080	ENSG00000175727	MLXIP	TRUE	TRUE
chr12	122133912	C	T	ENST00000319080	ENSG00000175727	MLXIP	TRUE	TRUE
chr12	122133921	A	T	ENST00000319080	ENSG00000175727	MLXIP	TRUE	TRUE
chr12	122133939	A	T	ENST00000319080	ENSG00000175727	MLXIP	TRUE	TRUE
chr12	122133945	G	T	ENST00000319080	ENSG00000175727	MLXIP	TRUE	TRUE
chr12	122133958	T	A	ENST00000319080	ENSG00000175727	MLXIP	TRUE	TRUE
chr12	122133964	T	A	ENST00000319080	ENSG00000175727	MLXIP	TRUE	TRUE
chr12	122133966	A	T	ENST00000319080	ENSG00000175727	MLXIP	TRUE	TRUE
chr12	122133988	G	A	ENST00000319080	ENSG00000175727	MLXIP	FALSE	FALSE
chr12	122133988	G	C	ENST00000319080	ENSG00000175727	MLXIP	FALSE	FALSE
chr12	122133988	G	T	ENST00000319080	ENSG00000175727	MLXIP	FALSE	FALSE
chr12	122133989	T	A	ENST00000319080	ENSG00000175727	MLXIP	FALSE	FALSE
chr12	122133989	T	C	ENST00000319080	ENSG00000175727	MLXIP	FALSE	FALSE
chr12	122133989	T	G	ENST00000319080	ENSG00000175727	MLXIP	FALSE	FALSE
chr12	122135222	A	C	ENST00000319080	ENSG00000175727	MLXIP	TRUE	FALSE
chr12	122135222	A	G	ENST00000319080	ENSG00000175727	MLXIP	TRUE	FALSE
chr12	122135222	A	T	ENST00000319080	ENSG00000175727	MLXIP	TRUE	FALSE
chr12	122135223	G	A	ENST00000319080	ENSG00000175727	MLXIP	TRUE	FALSE
chr12	122135223	G	C	ENST00000319080	ENSG00000175727	MLXIP	TRUE	FALSE
chr12	122135223	G	T	ENST00000319080	ENSG00000175727	MLXIP	TRUE	FALSE
chr12	122135233	C	A	ENST00000319080	ENSG00000175727	MLXIP	TRUE	TRUE
chr12	122135233	C	G	ENST00000319080	ENSG00000175727	MLXIP	TRUE	TRUE
chr12	122135238	C	T	ENST00000319080	ENSG00000175727	MLXIP	TRUE	TRUE
chr12	122135244	C	T	ENST00000319080	ENSG00000175727	MLXIP	TRUE	TRUE
chr12	122135263	C	A	ENST00000319080	ENSG00000175727	MLXIP	TRUE	TRUE
chr12	122135263	C	G	ENST00000319080	ENSG00000175727	MLXIP	TRUE	TRUE
chr12	122135274	A	T	ENST00000319080	ENSG00000175727	MLXIP	TRUE	TRUE
chr12	122135277	A	T	ENST00000319080	ENSG00000175727	MLXIP	TRUE	TRUE
chr12	122135280	G	T	ENST00000319080	ENSG00000175727	MLXIP	TRUE	TRUE
chr12	122135290	T	A	ENST00000319080	ENSG00000175727	MLXIP	TRUE	TRUE
chr12	122135307	C	T	ENST00000319080	ENSG00000175727	MLXIP	TRUE	TRUE
chr12	122135346	G	A	ENST00000319080	ENSG00000175727	MLXIP	TRUE	FALSE
chr12	122135346	G	C	ENST00000319080	ENSG00000175727	MLXIP	TRUE	FALSE
chr12	122135346	G	T	ENST00000319080	ENSG00000175727	MLXIP	TRUE	FALSE
chr12	122135347	T	A	ENST00000319080	ENSG00000175727	MLXIP	TRUE	FALSE
chr12	122135347	T	C	ENST00000319080	ENSG00000175727	MLXIP	TRUE	FALSE
chr12	122135347	T	G	ENST00000319080	ENSG00000175727	MLXIP	TRUE	FALSE
chr12	122135487	A	C	ENST00000319080	ENSG00000175727	MLXIP	TRUE	FALSE
chr12	122135487	A	G	ENST00000319080	ENSG00000175727	MLXIP	TRUE	FALSE
chr12	122135487	A	T	ENST00000319080	ENSG00000175727	MLXIP	TRUE	FALSE
chr12	122135488	G	A	ENST00000319080	ENSG00000175727	MLXIP	TRUE	FALSE
chr12	122135488	G	C	ENST00000319080	ENSG00000175727	MLXIP	TRUE	FALSE
chr12	122135488	G	T	ENST00000319080	ENSG00000175727	MLXIP	TRUE	FALSE
chr12	122135504	G	T	ENST00000319080	ENSG00000175727	MLXIP	TRUE	TRUE
chr12	122135594	C	T	ENST00000319080	ENSG00000175727	MLXIP	TRUE	TRUE
chr12	122135609	A	T	ENST00000319080	ENSG00000175727	MLXIP	TRUE	TRUE
chr12	122135615	G	T	ENST00000319080	ENSG00000175727	MLXIP	TRUE	TRUE
chr12	122135618	C	T	ENST00000319080	ENSG00000175727	MLXIP	TRUE	TRUE
chr12	122135645	C	T	ENST00000319080	ENSG00000175727	MLXIP	TRUE	TRUE
chr12	122135667	G	A	ENST00000319080	ENSG00000175727	MLXIP	TRUE	FALSE
chr12	122135667	G	C	ENST00000319080	ENSG00000175727	MLXIP	TRUE	FALSE
chr12	122135667	G	T	ENST00000319080	ENSG00000175727	MLXIP	TRUE	FALSE
chr12	122135668	T	A	ENST00000319080	ENSG00000175727	MLXIP	TRUE	FALSE
chr12	122135668	T	C	ENST00000319080	ENSG00000175727	MLXIP	TRUE	FALSE
chr12	122135668	T	G	ENST00000319080	ENSG00000175727	MLXIP	TRUE	FALSE
chr12	122137467	A	C	ENST00000319080	ENSG00000175727	MLXIP	FALSE	FALSE
chr12	122137467	A	G	ENST00000319080	ENSG00000175727	MLXIP	FALSE	FALSE
chr12	122137467	A	T	ENST00000319080	ENSG00000175727	MLXIP	FALSE	FALSE
chr12	122137468	G	A	ENST00000319080	ENSG00000175727	MLXIP	FALSE	FALSE
chr12	122137468	G	C	ENST00000319080	ENSG00000175727	MLXIP	FALSE	FALSE
chr12	122137468	G	T	ENST00000319080	ENSG00000175727	MLXIP	FALSE	FALSE
chr12	122137479	C	A	ENST00000319080	ENSG00000175727	MLXIP	TRUE	TRUE
chr12	122137487	C	A	ENST00000319080	ENSG00000175727	MLXIP	TRUE	TRUE
chr12	122137487	C	G	ENST00000319080	ENSG00000175727	MLXIP	TRUE	TRUE
chr12	122137492	C	T	ENST00000319080	ENSG00000175727	MLXIP	TRUE	TRUE
chr12	122137506	T	A	ENST00000319080	ENSG00000175727	MLXIP	TRUE	TRUE
chr12	122137511	C	A	ENST00000319080	ENSG00000175727	MLXIP	TRUE	TRUE
chr12	122137513	G	T	ENST00000319080	ENSG00000175727	MLXIP	TRUE	TRUE
chr12	122137516	C	T	ENST00000319080	ENSG00000175727	MLXIP	TRUE	TRUE
chr12	122137531	C	T	ENST00000319080	ENSG00000175727	MLXIP	TRUE	TRUE
chr12	122137540	C	T	ENST00000319080	ENSG00000175727	MLXIP	TRUE	TRUE
chr12	122137551	C	A	ENST00000319080	ENSG00000175727	MLXIP	TRUE	TRUE
chr12	122137553	C	A	ENST00000319080	ENSG00000175727	MLXIP	TRUE	TRUE
chr12	122137553	C	G	ENST00000319080	ENSG00000175727	MLXIP	TRUE	TRUE
chr12	122137558	A	T	ENST00000319080	ENSG00000175727	MLXIP	TRUE	TRUE
chr12	122137570	A	T	ENST00000319080	ENSG00000175727	MLXIP	TRUE	TRUE
chr12	122137588	A	T	ENST00000319080	ENSG00000175727	MLXIP	TRUE	TRUE
chr12	122137591	G	A	ENST00000319080	ENSG00000175727	MLXIP	TRUE	FALSE
chr12	122137591	G	C	ENST00000319080	ENSG00000175727	MLXIP	TRUE	FALSE
chr12	122137591	G	T	ENST00000319080	ENSG00000175727	MLXIP	TRUE	FALSE
chr12	122137592	T	A	ENST00000319080	ENSG00000175727	MLXIP	TRUE	FALSE
chr12	122137592	T	C	ENST00000319080	ENSG00000175727	MLXIP	TRUE	FALSE
chr12	122137592	T	G	ENST00000319080	ENSG00000175727	MLXIP	TRUE	FALSE
chr12	122138192	A	C	ENST00000319080	ENSG00000175727	MLXIP	TRUE	FALSE
chr12	122138192	A	G	ENST00000319080	ENSG00000175727	MLXIP	TRUE	FALSE
chr12	122138192	A	T	ENST00000319080	ENSG00000175727	MLXIP	TRUE	FALSE
chr12	122138193	G	A	ENST00000319080	ENSG00000175727	MLXIP	TRUE	FALSE
chr12	122138193	G	C	ENST00000319080	ENSG00000175727	MLXIP	TRUE	FALSE
chr12	122138193	G	T	ENST00000319080	ENSG00000175727	MLXIP	TRUE	FALSE
chr12	122138200	C	T	ENST00000319080	ENSG00000175727	MLXIP	TRUE	TRUE
chr12	122138206	A	T	ENST00000319080	ENSG00000175727	MLXIP	TRUE	TRUE
chr12	122138216	C	A	ENST00000319080	ENSG00000175727	MLXIP	TRUE	TRUE
chr12	122138216	C	G	ENST00000319080	ENSG00000175727	MLXIP	TRUE	TRUE
chr12	122138221	G	T	ENST00000319080	ENSG00000175727	MLXIP	TRUE	TRUE
chr12	122138224	C	T	ENST00000319080	ENSG00000175727	MLXIP	TRUE	TRUE
chr12	122138227	A	T	ENST00000319080	ENSG00000175727	MLXIP	TRUE	TRUE
chr12	122138245	A	T	ENST00000319080	ENSG00000175727	MLXIP	TRUE	TRUE
chr12	122138253	C	A	ENST00000319080	ENSG00000175727	MLXIP	TRUE	TRUE
chr12	122138290	A	T	ENST00000319080	ENSG00000175727	MLXIP	TRUE	TRUE
chr12	122138296	G	A	ENST00000319080	ENSG00000175727	MLXIP	TRUE	TRUE
chr12	122138296	G	C	ENST00000319080	ENSG00000175727	MLXIP	TRUE	TRUE
chr12	122138296	G	T	ENST00000319080	ENSG00000175727	MLXIP	TRUE	TRUE
chr12	122138297	T	A	ENST00000319080	ENSG00000175727	MLXIP	TRUE	TRUE
chr12	122138297	T	C	ENST00000319080	ENSG00000175727	MLXIP	FALSE	FALSE
chr12	122138297	T	G	ENST00000319080	ENSG00000175727	MLXIP	TRUE	FALSE
chr12	122138422	A	C	ENST00000319080	ENSG00000175727	MLXIP	TRUE	FALSE
chr12	122138422	A	G	ENST00000319080	ENSG00000175727	MLXIP	TRUE	FALSE
chr12	122138422	A	T	ENST00000319080	ENSG00000175727	MLXIP	TRUE	FALSE
chr12	122138423	G	A	ENST00000319080	ENSG00000175727	MLXIP	TRUE	FALSE
chr12	122138423	G	C	ENST00000319080	ENSG00000175727	MLXIP	TRUE	FALSE
chr12	122138423	G	T	ENST00000319080	ENSG00000175727	MLXIP	TRUE	FALSE
chr12	122138445	C	T	ENST00000319080	ENSG00000175727	MLXIP	TRUE	TRUE
chr12	122138448	A	T	ENST00000319080	ENSG00000175727	MLXIP	TRUE	TRUE
chr12	122138457	G	T	ENST00000319080	ENSG00000175727	MLXIP	TRUE	TRUE
chr12	122138462	C	A	ENST00000319080	ENSG00000175727	MLXIP	TRUE	TRUE
chr12	122138462	C	G	ENST00000319080	ENSG00000175727	MLXIP	TRUE	TRUE
chr12	122138469	A	T	ENST00000319080	ENSG00000175727	MLXIP	TRUE	TRUE
chr12	122138475	C	T	ENST00000319080	ENSG00000175727	MLXIP	TRUE	TRUE
chr12	122138478	C	T	ENST00000319080	ENSG00000175727	MLXIP	TRUE	TRUE
chr12	122138481	G	T	ENST00000319080	ENSG00000175727	MLXIP	TRUE	TRUE
chr12	122138484	A	T	ENST00000319080	ENSG00000175727	MLXIP	TRUE	TRUE
chr12	122138490	C	T	ENST00000319080	ENSG00000175727	MLXIP	TRUE	TRUE
chr12	122138496	C	T	ENST00000319080	ENSG00000175727	MLXIP	TRUE	TRUE
chr12	122138499	G	T	ENST00000319080	ENSG00000175727	MLXIP	TRUE	TRUE
chr12	122138502	G	T	ENST00000319080	ENSG00000175727	MLXIP	TRUE	TRUE
chr12	122138520	G	T	ENST00000319080	ENSG00000175727	MLXIP	TRUE	TRUE
chr12	122138523	G	T	ENST00000319080	ENSG00000175727	MLXIP	TRUE	TRUE
chr12	122138529	G	T	ENST00000319080	ENSG00000175727	MLXIP	TRUE	TRUE
chr12	122138532	G	T	ENST00000319080	ENSG00000175727	MLXIP	TRUE	TRUE
chr12	122138552	G	A	ENST00000319080	ENSG00000175727	MLXIP	TRUE	FALSE
chr12	122138552	G	C	ENST00000319080	ENSG00000175727	MLXIP	TRUE	FALSE
chr12	122138552	G	T	ENST00000319080	ENSG00000175727	MLXIP	TRUE	FALSE
chr12	122138553	T	A	ENST00000319080	ENSG00000175727	MLXIP	TRUE	FALSE
chr12	122138553	T	C	ENST00000319080	ENSG00000175727	MLXIP	TRUE	FALSE
chr12	122138553	T	G	ENST00000319080	ENSG00000175727	MLXIP	TRUE	FALSE
chr12	122138813	A	C	ENST00000319080	ENSG00000175727	MLXIP	TRUE	FALSE
chr12	122138813	A	G	ENST00000319080	ENSG00000175727	MLXIP	TRUE	FALSE
chr12	122138813	A	T	ENST00000319080	ENSG00000175727	MLXIP	TRUE	FALSE
chr12	122138814	G	A	ENST00000319080	ENSG00000175727	MLXIP	TRUE	FALSE
chr12	122138814	G	C	ENST00000319080	ENSG00000175727	MLXIP	TRUE	FALSE
chr12	122138814	G	T	ENST00000319080	ENSG00000175727	MLXIP	TRUE	FALSE
chr12	122138821	C	A	ENST00000319080	ENSG00000175727	MLXIP	TRUE	TRUE
chr12	122138822	C	T	ENST00000319080	ENSG00000175727	MLXIP	TRUE	TRUE
chr12	122138825	C	T	ENST00000319080	ENSG00000175727	MLXIP	TRUE	TRUE
chr12	122138843	G	T	ENST00000319080	ENSG00000175727	MLXIP	TRUE	TRUE
chr12	122138864	C	T	ENST00000319080	ENSG00000175727	MLXIP	TRUE	TRUE
chr12	122138879	A	T	ENST00000319080	ENSG00000175727	MLXIP	TRUE	TRUE
chr12	122138894	G	T	ENST00000319080	ENSG00000175727	MLXIP	TRUE	TRUE
chr12	122138899	C	A	ENST00000319080	ENSG00000175727	MLXIP	TRUE	TRUE
chr12	122138899	C	G	ENST00000319080	ENSG00000175727	MLXIP	TRUE	TRUE
chr12	122138903	A	T	ENST00000319080	ENSG00000175727	MLXIP	TRUE	TRUE
chr12	122138916	T	A	ENST00000319080	ENSG00000175727	MLXIP	TRUE	TRUE
chr12	122138918	C	T	ENST00000319080	ENSG00000175727	MLXIP	TRUE	TRUE
chr12	122138925	G	A	ENST00000319080	ENSG00000175727	MLXIP	TRUE	TRUE
chr12	122138926	G	A	ENST00000319080	ENSG00000175727	MLXIP	TRUE	TRUE
chr12	122138927	A	T	ENST00000319080	ENSG00000175727	MLXIP	TRUE	TRUE
chr12	122138934	G	A	ENST00000319080	ENSG00000175727	MLXIP	TRUE	TRUE
chr12	122138935	G	A	ENST00000319080	ENSG00000175727	MLXIP	TRUE	TRUE
chr12	122138939	G	A	ENST00000319080	ENSG00000175727	MLXIP	FALSE	FALSE
chr12	122138939	G	C	ENST00000319080	ENSG00000175727	MLXIP	FALSE	FALSE
chr12	122138939	G	T	ENST00000319080	ENSG00000175727	MLXIP	FALSE	FALSE
chr12	122138940	T	A	ENST00000319080	ENSG00000175727	MLXIP	FALSE	FALSE
chr12	122138940	T	C	ENST00000319080	ENSG00000175727	MLXIP	FALSE	FALSE
chr12	122138940	T	G	ENST00000319080	ENSG00000175727	MLXIP	FALSE	FALSE
chr12	122140952	A	C	ENST00000319080	ENSG00000175727	MLXIP	TRUE	FALSE
chr12	122140952	A	G	ENST00000319080	ENSG00000175727	MLXIP	TRUE	FALSE
chr12	122140952	A	T	ENST00000319080	ENSG00000175727	MLXIP	TRUE	FALSE
chr12	122140953	G	A	ENST00000319080	ENSG00000175727	MLXIP	TRUE	FALSE
chr12	122140953	G	C	ENST00000319080	ENSG00000175727	MLXIP	TRUE	FALSE
chr12	122140953	G	T	ENST00000319080	ENSG00000175727	MLXIP	TRUE	FALSE
chr12	122140969	A	T	ENST00000319080	ENSG00000175727	MLXIP	TRUE	TRUE
chr12	122140981	G	T	ENST00000319080	ENSG00000175727	MLXIP	TRUE	TRUE
chr12	122140985	C	A	ENST00000319080	ENSG00000175727	MLXIP	TRUE	TRUE
chr12	122140990	A	T	ENST00000319080	ENSG00000175727	MLXIP	TRUE	TRUE
chr12	122141017	G	T	ENST00000319080	ENSG00000175727	MLXIP	TRUE	TRUE
chr12	122141020	G	T	ENST00000319080	ENSG00000175727	MLXIP	TRUE	TRUE
chr12	122141045	G	A	ENST00000319080	ENSG00000175727	MLXIP	FALSE	FALSE
chr12	122141046	G	A	ENST00000319080	ENSG00000175727	MLXIP	FALSE	FALSE
chr12	122141053	C	T	ENST00000319080	ENSG00000175727	MLXIP	FALSE	FALSE
chr12	122141061	C	A	ENST00000319080	ENSG00000175727	MLXIP	FALSE	FALSE
chr12	122141084	G	A	ENST00000319080	ENSG00000175727	MLXIP	TRUE	FALSE
chr12	122141084	G	C	ENST00000319080	ENSG00000175727	MLXIP	TRUE	FALSE
chr12	122141084	G	T	ENST00000319080	ENSG00000175727	MLXIP	TRUE	FALSE
chr12	122141085	T	A	ENST00000319080	ENSG00000175727	MLXIP	TRUE	FALSE
chr12	122141085	T	C	ENST00000319080	ENSG00000175727	MLXIP	TRUE	FALSE
chr12	122141085	T	G	ENST00000319080	ENSG00000175727	MLXIP	TRUE	FALSE
chr12	122141689	A	C	ENST00000319080	ENSG00000175727	MLXIP	TRUE	FALSE
chr12	122141689	A	G	ENST00000319080	ENSG00000175727	MLXIP	TRUE	FALSE
chr12	122141689	A	T	ENST00000319080	ENSG00000175727	MLXIP	TRUE	FALSE
chr12	122141690	G	A	ENST00000319080	ENSG00000175727	MLXIP	TRUE	FALSE
chr12	122141690	G	C	ENST00000319080	ENSG00000175727	MLXIP	TRUE	FALSE
chr12	122141690	G	T	ENST00000319080	ENSG00000175727	MLXIP	TRUE	FALSE
chr12	122141697	T	A	ENST00000319080	ENSG00000175727	MLXIP	FALSE	FALSE
chr12	122141711	C	T	ENST00000319080	ENSG00000175727	MLXIP	FALSE	FALSE
chr12	122141750	C	T	ENST00000319080	ENSG00000175727	MLXIP	FALSE	FALSE
chr12	122141759	G	T	ENST00000319080	ENSG00000175727	MLXIP	FALSE	FALSE
chr12	122141762	C	T	ENST00000319080	ENSG00000175727	MLXIP	FALSE	FALSE
chr12	122141771	A	T	ENST00000319080	ENSG00000175727	MLXIP	FALSE	FALSE
chr12	122141792	A	T	ENST00000319080	ENSG00000175727	MLXIP	FALSE	FALSE
chr12	122141795	A	T	ENST00000319080	ENSG00000175727	MLXIP	FALSE	FALSE
chr12	122141799	T	A	ENST00000319080	ENSG00000175727	MLXIP	FALSE	FALSE
chr12	122141801	G	T	ENST00000319080	ENSG00000175727	MLXIP	FALSE	FALSE
chr12	122141804	G	T	ENST00000319080	ENSG00000175727	MLXIP	FALSE	FALSE
chr12	122172426	G	A	ENST00000377035	ENSG00000204671	IL31	FALSE	FALSE
chr12	122172429	G	A	ENST00000377035	ENSG00000204671	IL31	FALSE	FALSE
chr12	122172435	C	A	ENST00000377035	ENSG00000204671	IL31	FALSE	FALSE
chr12	122172443	A	T	ENST00000377035	ENSG00000204671	IL31	FALSE	FALSE
chr12	122172446	G	C	ENST00000377035	ENSG00000204671	IL31	FALSE	FALSE
chr12	122172446	G	T	ENST00000377035	ENSG00000204671	IL31	FALSE	FALSE
chr12	122172450	T	A	ENST00000377035	ENSG00000204671	IL31	FALSE	FALSE
chr12	122172466	G	T	ENST00000377035	ENSG00000204671	IL31	FALSE	FALSE
chr12	122172471	C	A	ENST00000377035	ENSG00000204671	IL31	FALSE	FALSE
chr12	122172473	G	C	ENST00000377035	ENSG00000204671	IL31	FALSE	FALSE
chr12	122172473	G	T	ENST00000377035	ENSG00000204671	IL31	FALSE	FALSE
chr12	122172480	G	A	ENST00000377035	ENSG00000204671	IL31	FALSE	FALSE
chr12	122172483	G	A	ENST00000377035	ENSG00000204671	IL31	FALSE	FALSE
chr12	122172507	T	A	ENST00000377035	ENSG00000204671	IL31	FALSE	FALSE
chr12	122172508	A	T	ENST00000377035	ENSG00000204671	IL31	FALSE	FALSE
chr12	122172513	C	A	ENST00000377035	ENSG00000204671	IL31	FALSE	FALSE
chr12	122172546	C	A	ENST00000377035	ENSG00000204671	IL31	FALSE	FALSE
chr12	122172558	G	A	ENST00000377035	ENSG00000204671	IL31	FALSE	FALSE
chr12	122172570	T	A	ENST00000377035	ENSG00000204671	IL31	FALSE	FALSE
chr12	122172582	C	A	ENST00000377035	ENSG00000204671	IL31	FALSE	FALSE
chr12	122172591	C	A	ENST00000377035	ENSG00000204671	IL31	FALSE	FALSE
chr12	122172606	T	A	ENST00000377035	ENSG00000204671	IL31	FALSE	FALSE
chr12	122172618	G	A	ENST00000377035	ENSG00000204671	IL31	FALSE	FALSE
chr12	122172621	T	A	ENST00000377035	ENSG00000204671	IL31	FALSE	FALSE
chr12	122172630	T	A	ENST00000377035	ENSG00000204671	IL31	FALSE	FALSE
chr12	122172634	A	C	ENST00000377035	ENSG00000204671	IL31	FALSE	FALSE
chr12	122172634	A	T	ENST00000377035	ENSG00000204671	IL31	FALSE	FALSE
chr12	122172675	G	A	ENST00000377035	ENSG00000204671	IL31	FALSE	FALSE
chr12	122172691	A	T	ENST00000377035	ENSG00000204671	IL31	FALSE	FALSE
chr12	122172703	G	C	ENST00000377035	ENSG00000204671	IL31	FALSE	FALSE
chr12	122172703	G	T	ENST00000377035	ENSG00000204671	IL31	FALSE	FALSE
chr12	122172711	G	A	ENST00000377035	ENSG00000204671	IL31	FALSE	FALSE
chr12	122172729	T	A	ENST00000377035	ENSG00000204671	IL31	FALSE	FALSE
chr12	122172732	C	A	ENST00000377035	ENSG00000204671	IL31	FALSE	FALSE
chr12	122172735	C	A	ENST00000377035	ENSG00000204671	IL31	FALSE	FALSE
chr12	122172738	C	A	ENST00000377035	ENSG00000204671	IL31	FALSE	FALSE
chr12	122172742	C	A	ENST00000377035	ENSG00000204671	IL31	TRUE	FALSE
chr12	122172742	C	G	ENST00000377035	ENSG00000204671	IL31	TRUE	FALSE
chr12	122172742	C	T	ENST00000377035	ENSG00000204671	IL31	TRUE	FALSE
chr12	122172743	T	A	ENST00000377035	ENSG00000204671	IL31	TRUE	FALSE
chr12	122172743	T	C	ENST00000377035	ENSG00000204671	IL31	TRUE	FALSE
chr12	122172743	T	G	ENST00000377035	ENSG00000204671	IL31	TRUE	FALSE
chr12	122173842	A	C	ENST00000377035	ENSG00000204671	IL31	TRUE	FALSE
chr12	122173842	A	G	ENST00000377035	ENSG00000204671	IL31	TRUE	FALSE
chr12	122173842	A	T	ENST00000377035	ENSG00000204671	IL31	TRUE	FALSE
chr12	122173843	C	A	ENST00000377035	ENSG00000204671	IL31	TRUE	FALSE
chr12	122173843	C	G	ENST00000377035	ENSG00000204671	IL31	TRUE	FALSE
chr12	122173843	C	T	ENST00000377035	ENSG00000204671	IL31	TRUE	FALSE
chr12	122173849	T	A	ENST00000377035	ENSG00000204671	IL31	FALSE	FALSE
chr12	122173851	A	T	ENST00000377035	ENSG00000204671	IL31	FALSE	FALSE
chr12	122173861	T	A	ENST00000377035	ENSG00000204671	IL31	FALSE	FALSE
chr12	122173863	G	T	ENST00000377035	ENSG00000204671	IL31	FALSE	FALSE
chr12	122173873	G	A	ENST00000377035	ENSG00000204671	IL31	FALSE	FALSE
chr12	122173875	A	C	ENST00000377035	ENSG00000204671	IL31	FALSE	FALSE
chr12	122173875	A	T	ENST00000377035	ENSG00000204671	IL31	FALSE	FALSE
chr12	122173879	C	A	ENST00000377035	ENSG00000204671	IL31	FALSE	FALSE
chr12	122173882	C	A	ENST00000377035	ENSG00000204671	IL31	FALSE	FALSE
chr12	122173891	T	A	ENST00000377035	ENSG00000204671	IL31	FALSE	FALSE
chr12	122173894	G	A	ENST00000377035	ENSG00000204671	IL31	FALSE	FALSE
chr12	122173912	G	A	ENST00000377035	ENSG00000204671	IL31	TRUE	TRUE
chr12	122173917	A	C	ENST00000377035	ENSG00000204671	IL31	TRUE	TRUE
chr12	122173917	A	T	ENST00000377035	ENSG00000204671	IL31	TRUE	TRUE
chr12	122173929	A	T	ENST00000377035	ENSG00000204671	IL31	TRUE	TRUE
chr12	122173946	C	T	ENST00000377035	ENSG00000204671	IL31	TRUE	FALSE
chr12	122173947	C	T	ENST00000377035	ENSG00000204671	IL31	TRUE	FALSE
chr12	122173954	C	A	ENST00000377035	ENSG00000204671	IL31	TRUE	FALSE
chr12	122173958	G	T	ENST00000377035	ENSG00000204671	IL31	FALSE	FALSE
chr12	122173961	G	T	ENST00000377035	ENSG00000204671	IL31	FALSE	FALSE
chr12	122173986	G	T	ENST00000377035	ENSG00000204671	IL31	FALSE	FALSE
chr12	122173993	C	A	ENST00000377035	ENSG00000204671	IL31	TRUE	FALSE
chr12	122173993	C	G	ENST00000377035	ENSG00000204671	IL31	TRUE	FALSE
chr12	122173993	C	T	ENST00000377035	ENSG00000204671	IL31	TRUE	FALSE
chr12	122173994	T	A	ENST00000377035	ENSG00000204671	IL31	TRUE	FALSE
chr12	122173994	T	C	ENST00000377035	ENSG00000204671	IL31	TRUE	FALSE
chr12	122173994	T	G	ENST00000377035	ENSG00000204671	IL31	TRUE	FALSE
chr12	122174155	A	C	ENST00000377035	ENSG00000204671	IL31	TRUE	FALSE
chr12	122174155	A	G	ENST00000377035	ENSG00000204671	IL31	TRUE	FALSE
chr12	122174155	A	T	ENST00000377035	ENSG00000204671	IL31	TRUE	FALSE
chr12	122174156	C	A	ENST00000377035	ENSG00000204671	IL31	TRUE	FALSE
chr12	122174156	C	G	ENST00000377035	ENSG00000204671	IL31	TRUE	FALSE
chr12	122174156	C	T	ENST00000377035	ENSG00000204671	IL31	TRUE	FALSE
chr12	122174159	G	C	ENST00000377035	ENSG00000204671	IL31	FALSE	FALSE
chr12	122174159	G	T	ENST00000377035	ENSG00000204671	IL31	FALSE	FALSE
chr12	122183148	G	T	ENST00000339777	ENSG00000158113	LRRC43	FALSE	FALSE
chr12	122183155	C	A	ENST00000339777	ENSG00000158113	LRRC43	FALSE	FALSE
chr12	122183159	C	A	ENST00000339777	ENSG00000158113	LRRC43	FALSE	FALSE
chr12	122183159	C	G	ENST00000339777	ENSG00000158113	LRRC43	FALSE	FALSE
chr12	122183160	G	T	ENST00000339777	ENSG00000158113	LRRC43	FALSE	FALSE
chr12	122183166	G	T	ENST00000339777	ENSG00000158113	LRRC43	FALSE	FALSE
chr12	122183172	G	T	ENST00000339777	ENSG00000158113	LRRC43	FALSE	FALSE
chr12	122183178	G	T	ENST00000339777	ENSG00000158113	LRRC43	FALSE	FALSE
chr12	122183184	G	T	ENST00000339777	ENSG00000158113	LRRC43	FALSE	FALSE
chr12	122183202	C	T	ENST00000339777	ENSG00000158113	LRRC43	TRUE	FALSE
chr12	122183241	G	T	ENST00000339777	ENSG00000158113	LRRC43	TRUE	TRUE
chr12	122183248	T	A	ENST00000339777	ENSG00000158113	LRRC43	TRUE	TRUE
chr12	122183253	A	T	ENST00000339777	ENSG00000158113	LRRC43	TRUE	TRUE
chr12	122183261	T	A	ENST00000339777	ENSG00000158113	LRRC43	TRUE	TRUE
chr12	122183268	G	T	ENST00000339777	ENSG00000158113	LRRC43	TRUE	TRUE
chr12	122183279	C	A	ENST00000339777	ENSG00000158113	LRRC43	TRUE	TRUE
chr12	122183293	G	A	ENST00000339777	ENSG00000158113	LRRC43	TRUE	TRUE
chr12	122183294	G	A	ENST00000339777	ENSG00000158113	LRRC43	TRUE	TRUE
chr12	122183295	G	A	ENST00000339777	ENSG00000158113	LRRC43	FALSE	FALSE
chr12	122183295	G	C	ENST00000339777	ENSG00000158113	LRRC43	FALSE	FALSE
chr12	122183295	G	T	ENST00000339777	ENSG00000158113	LRRC43	FALSE	FALSE
chr12	122183296	T	A	ENST00000339777	ENSG00000158113	LRRC43	FALSE	FALSE
chr12	122183296	T	C	ENST00000339777	ENSG00000158113	LRRC43	FALSE	FALSE
chr12	122183296	T	G	ENST00000339777	ENSG00000158113	LRRC43	FALSE	FALSE
chr12	122184517	A	C	ENST00000339777	ENSG00000158113	LRRC43	TRUE	FALSE
chr12	122184517	A	G	ENST00000339777	ENSG00000158113	LRRC43	TRUE	FALSE
chr12	122184517	A	T	ENST00000339777	ENSG00000158113	LRRC43	TRUE	FALSE
chr12	122184518	G	A	ENST00000339777	ENSG00000158113	LRRC43	TRUE	FALSE
chr12	122184518	G	C	ENST00000339777	ENSG00000158113	LRRC43	TRUE	FALSE
chr12	122184518	G	T	ENST00000339777	ENSG00000158113	LRRC43	TRUE	FALSE
chr12	122184522	A	T	ENST00000339777	ENSG00000158113	LRRC43	TRUE	TRUE
chr12	122184526	C	A	ENST00000339777	ENSG00000158113	LRRC43	TRUE	TRUE
chr12	122184540	C	T	ENST00000339777	ENSG00000158113	LRRC43	TRUE	TRUE
chr12	122184547	G	A	ENST00000339777	ENSG00000158113	LRRC43	TRUE	TRUE
chr12	122184548	G	A	ENST00000339777	ENSG00000158113	LRRC43	TRUE	TRUE
chr12	122184549	C	T	ENST00000339777	ENSG00000158113	LRRC43	TRUE	TRUE
chr12	122184556	G	A	ENST00000339777	ENSG00000158113	LRRC43	TRUE	TRUE
chr12	122184557	G	A	ENST00000339777	ENSG00000158113	LRRC43	TRUE	TRUE
chr12	122184561	G	T	ENST00000339777	ENSG00000158113	LRRC43	TRUE	TRUE
chr12	122184573	A	T	ENST00000339777	ENSG00000158113	LRRC43	TRUE	TRUE
chr12	122184576	G	T	ENST00000339777	ENSG00000158113	LRRC43	TRUE	TRUE
chr12	122184579	G	T	ENST00000339777	ENSG00000158113	LRRC43	TRUE	TRUE
chr12	122184597	G	T	ENST00000339777	ENSG00000158113	LRRC43	TRUE	TRUE
chr12	122184600	G	T	ENST00000339777	ENSG00000158113	LRRC43	TRUE	TRUE
chr12	122184603	G	T	ENST00000339777	ENSG00000158113	LRRC43	TRUE	TRUE
chr12	122184612	G	T	ENST00000339777	ENSG00000158113	LRRC43	TRUE	TRUE
chr12	122184652	G	A	ENST00000339777	ENSG00000158113	LRRC43	TRUE	TRUE
chr12	122184653	G	A	ENST00000339777	ENSG00000158113	LRRC43	TRUE	TRUE
chr12	122184670	C	A	ENST00000339777	ENSG00000158113	LRRC43	TRUE	TRUE
chr12	122184678	G	T	ENST00000339777	ENSG00000158113	LRRC43	TRUE	TRUE
chr12	122184693	A	T	ENST00000339777	ENSG00000158113	LRRC43	TRUE	TRUE
chr12	122184696	G	T	ENST00000339777	ENSG00000158113	LRRC43	TRUE	TRUE
chr12	122184700	T	A	ENST00000339777	ENSG00000158113	LRRC43	TRUE	TRUE
chr12	122184743	C	A	ENST00000339777	ENSG00000158113	LRRC43	TRUE	TRUE
chr12	122184743	C	G	ENST00000339777	ENSG00000158113	LRRC43	TRUE	TRUE
chr12	122184749	C	A	ENST00000339777	ENSG00000158113	LRRC43	TRUE	TRUE
chr12	122184749	C	G	ENST00000339777	ENSG00000158113	LRRC43	TRUE	TRUE
chr12	122184774	A	T	ENST00000339777	ENSG00000158113	LRRC43	TRUE	TRUE
chr12	122184777	A	T	ENST00000339777	ENSG00000158113	LRRC43	TRUE	TRUE
chr12	122184780	G	A	ENST00000339777	ENSG00000158113	LRRC43	TRUE	FALSE
chr12	122184780	G	C	ENST00000339777	ENSG00000158113	LRRC43	TRUE	FALSE
chr12	122184780	G	T	ENST00000339777	ENSG00000158113	LRRC43	TRUE	FALSE
chr12	122184781	T	A	ENST00000339777	ENSG00000158113	LRRC43	TRUE	FALSE
chr12	122184781	T	C	ENST00000339777	ENSG00000158113	LRRC43	TRUE	FALSE
chr12	122184781	T	G	ENST00000339777	ENSG00000158113	LRRC43	TRUE	FALSE
chr12	122186188	A	C	ENST00000339777	ENSG00000158113	LRRC43	TRUE	FALSE
chr12	122186188	A	G	ENST00000339777	ENSG00000158113	LRRC43	TRUE	FALSE
chr12	122186188	A	T	ENST00000339777	ENSG00000158113	LRRC43	TRUE	FALSE
chr12	122186189	G	A	ENST00000339777	ENSG00000158113	LRRC43	TRUE	FALSE
chr12	122186189	G	C	ENST00000339777	ENSG00000158113	LRRC43	TRUE	FALSE
chr12	122186189	G	T	ENST00000339777	ENSG00000158113	LRRC43	TRUE	FALSE
chr12	122186205	A	T	ENST00000339777	ENSG00000158113	LRRC43	TRUE	TRUE
chr12	122186217	A	T	ENST00000339777	ENSG00000158113	LRRC43	TRUE	TRUE
chr12	122186226	A	T	ENST00000339777	ENSG00000158113	LRRC43	TRUE	TRUE
chr12	122186232	G	T	ENST00000339777	ENSG00000158113	LRRC43	TRUE	TRUE
chr12	122186235	G	T	ENST00000339777	ENSG00000158113	LRRC43	TRUE	TRUE
chr12	122186239	T	A	ENST00000339777	ENSG00000158113	LRRC43	TRUE	TRUE
chr12	122186256	C	T	ENST00000339777	ENSG00000158113	LRRC43	TRUE	TRUE
chr12	122186262	A	T	ENST00000339777	ENSG00000158113	LRRC43	TRUE	TRUE
chr12	122186265	G	T	ENST00000339777	ENSG00000158113	LRRC43	TRUE	TRUE
chr12	122186298	A	T	ENST00000339777	ENSG00000158113	LRRC43	TRUE	TRUE
chr12	122186301	G	A	ENST00000339777	ENSG00000158113	LRRC43	TRUE	FALSE
chr12	122186301	G	C	ENST00000339777	ENSG00000158113	LRRC43	TRUE	FALSE
chr12	122186301	G	T	ENST00000339777	ENSG00000158113	LRRC43	TRUE	FALSE
chr12	122186302	T	A	ENST00000339777	ENSG00000158113	LRRC43	TRUE	FALSE
chr12	122186302	T	C	ENST00000339777	ENSG00000158113	LRRC43	TRUE	FALSE
chr12	122186302	T	G	ENST00000339777	ENSG00000158113	LRRC43	TRUE	FALSE
chr12	122187699	A	C	ENST00000339777	ENSG00000158113	LRRC43	FALSE	FALSE
chr12	122187699	A	G	ENST00000339777	ENSG00000158113	LRRC43	FALSE	FALSE
chr12	122187699	A	T	ENST00000339777	ENSG00000158113	LRRC43	FALSE	FALSE
chr12	122187700	G	A	ENST00000339777	ENSG00000158113	LRRC43	FALSE	FALSE
chr12	122187700	G	C	ENST00000339777	ENSG00000158113	LRRC43	FALSE	FALSE
chr12	122187700	G	T	ENST00000339777	ENSG00000158113	LRRC43	FALSE	FALSE
chr12	122187707	G	T	ENST00000339777	ENSG00000158113	LRRC43	TRUE	TRUE
chr12	122187715	C	A	ENST00000339777	ENSG00000158113	LRRC43	TRUE	TRUE
chr12	122187715	C	G	ENST00000339777	ENSG00000158113	LRRC43	TRUE	TRUE
chr12	122187722	G	T	ENST00000339777	ENSG00000158113	LRRC43	TRUE	TRUE
chr12	122187737	G	T	ENST00000339777	ENSG00000158113	LRRC43	TRUE	TRUE
chr12	122187742	T	A	ENST00000339777	ENSG00000158113	LRRC43	TRUE	TRUE
chr12	122187748	T	A	ENST00000339777	ENSG00000158113	LRRC43	TRUE	TRUE
chr12	122187770	C	T	ENST00000339777	ENSG00000158113	LRRC43	TRUE	TRUE
chr12	122187777	T	A	ENST00000339777	ENSG00000158113	LRRC43	TRUE	TRUE
chr12	122187783	T	A	ENST00000339777	ENSG00000158113	LRRC43	TRUE	TRUE
chr12	122187783	T	G	ENST00000339777	ENSG00000158113	LRRC43	TRUE	TRUE
chr12	122187794	A	T	ENST00000339777	ENSG00000158113	LRRC43	TRUE	TRUE
chr12	122187810	T	A	ENST00000339777	ENSG00000158113	LRRC43	TRUE	TRUE
chr12	122187812	G	T	ENST00000339777	ENSG00000158113	LRRC43	TRUE	TRUE
chr12	122187823	C	A	ENST00000339777	ENSG00000158113	LRRC43	TRUE	TRUE
chr12	122187823	C	G	ENST00000339777	ENSG00000158113	LRRC43	TRUE	TRUE
chr12	122187840	G	A	ENST00000339777	ENSG00000158113	LRRC43	TRUE	TRUE
chr12	122187841	G	A	ENST00000339777	ENSG00000158113	LRRC43	FALSE	FALSE
chr12	122187841	G	C	ENST00000339777	ENSG00000158113	LRRC43	FALSE	FALSE
chr12	122187841	G	T	ENST00000339777	ENSG00000158113	LRRC43	FALSE	FALSE
chr12	122187842	T	A	ENST00000339777	ENSG00000158113	LRRC43	FALSE	FALSE
chr12	122187842	T	C	ENST00000339777	ENSG00000158113	LRRC43	FALSE	FALSE
chr12	122187842	T	G	ENST00000339777	ENSG00000158113	LRRC43	FALSE	FALSE
chr12	122190128	A	C	ENST00000339777	ENSG00000158113	LRRC43	FALSE	FALSE
chr12	122190128	A	G	ENST00000339777	ENSG00000158113	LRRC43	FALSE	FALSE
chr12	122190128	A	T	ENST00000339777	ENSG00000158113	LRRC43	FALSE	FALSE
chr12	122190129	G	A	ENST00000339777	ENSG00000158113	LRRC43	FALSE	FALSE
chr12	122190129	G	C	ENST00000339777	ENSG00000158113	LRRC43	FALSE	FALSE
chr12	122190129	G	T	ENST00000339777	ENSG00000158113	LRRC43	FALSE	FALSE
chr12	122190130	G	A	ENST00000339777	ENSG00000158113	LRRC43	TRUE	TRUE
chr12	122190179	C	T	ENST00000339777	ENSG00000158113	LRRC43	TRUE	TRUE
chr12	122190218	C	T	ENST00000339777	ENSG00000158113	LRRC43	TRUE	TRUE
chr12	122190233	C	T	ENST00000339777	ENSG00000158113	LRRC43	TRUE	TRUE
chr12	122190236	G	T	ENST00000339777	ENSG00000158113	LRRC43	TRUE	TRUE
chr12	122190252	T	A	ENST00000339777	ENSG00000158113	LRRC43	TRUE	TRUE
chr12	122190262	C	A	ENST00000339777	ENSG00000158113	LRRC43	TRUE	TRUE
chr12	122190262	C	G	ENST00000339777	ENSG00000158113	LRRC43	TRUE	TRUE
chr12	122190265	C	A	ENST00000339777	ENSG00000158113	LRRC43	TRUE	TRUE
chr12	122190265	C	G	ENST00000339777	ENSG00000158113	LRRC43	TRUE	TRUE
chr12	122190293	C	T	ENST00000339777	ENSG00000158113	LRRC43	TRUE	TRUE
chr12	122190301	C	A	ENST00000339777	ENSG00000158113	LRRC43
chr12	122190332	G	T	ENST00000339777	ENSG00000158113	LRRC43
chr12	122190335	A	T	ENST00000339777	ENSG00000158113	LRRC43
chr12	122190369	G	A	ENST00000339777	ENSG00000158113	LRRC43	TRUE	FALSE
chr12	122190369	G	C	ENST00000339777	ENSG00000158113	LRRC43	TRUE	FALSE
chr12	122190369	G	T	ENST00000339777	ENSG00000158113	LRRC43	TRUE	FALSE
chr12	122190370	T	A	ENST00000339777	ENSG00000158113	LRRC43	TRUE	FALSE
chr12	122190370	T	C	ENST00000339777	ENSG00000158113	LRRC43	TRUE	FALSE
chr12	122190370	T	G	ENST00000339777	ENSG00000158113	LRRC43	TRUE	FALSE
chr12	122191378	A	C	ENST00000339777	ENSG00000158113	LRRC43	TRUE	FALSE
chr12	122191378	A	G	ENST00000339777	ENSG00000158113	LRRC43	TRUE	FALSE
chr12	122191378	A	T	ENST00000339777	ENSG00000158113	LRRC43	TRUE	FALSE
chr12	122191379	G	A	ENST00000339777	ENSG00000158113	LRRC43	TRUE	FALSE
chr12	122191379	G	C	ENST00000339777	ENSG00000158113	LRRC43	TRUE	FALSE
chr12	122191379	G	T	ENST00000339777	ENSG00000158113	LRRC43	TRUE	FALSE
chr12	122191386	T	A	ENST00000339777	ENSG00000158113	LRRC43	TRUE	TRUE
chr12	122191391	C	T	ENST00000339777	ENSG00000158113	LRRC43	TRUE	TRUE
chr12	122191394	G	T	ENST00000339777	ENSG00000158113	LRRC43	TRUE	TRUE
chr12	122191400	C	T	ENST00000339777	ENSG00000158113	LRRC43	TRUE	TRUE
chr12	122191418	G	T	ENST00000339777	ENSG00000158113	LRRC43	TRUE	TRUE
chr12	122191427	A	T	ENST00000339777	ENSG00000158113	LRRC43	TRUE	TRUE
chr12	122191430	G	T	ENST00000339777	ENSG00000158113	LRRC43	TRUE	TRUE
chr12	122191452	T	A	ENST00000339777	ENSG00000158113	LRRC43	TRUE	TRUE
chr12	122191452	T	G	ENST00000339777	ENSG00000158113	LRRC43	TRUE	TRUE
chr12	122191460	G	T	ENST00000339777	ENSG00000158113	LRRC43	TRUE	TRUE
chr12	122191472	G	T	ENST00000339777	ENSG00000158113	LRRC43	TRUE	TRUE
chr12	122191492	C	A	ENST00000339777	ENSG00000158113	LRRC43	TRUE	TRUE
chr12	122191492	C	G	ENST00000339777	ENSG00000158113	LRRC43	TRUE	TRUE
chr12	122191498	T	A	ENST00000339777	ENSG00000158113	LRRC43	TRUE	TRUE
chr12	122191498	T	G	ENST00000339777	ENSG00000158113	LRRC43	TRUE	TRUE
chr12	122191501	C	A	ENST00000339777	ENSG00000158113	LRRC43	TRUE	TRUE
chr12	122191501	C	G	ENST00000339777	ENSG00000158113	LRRC43	TRUE	TRUE
chr12	122191510	T	A	ENST00000339777	ENSG00000158113	LRRC43	TRUE	TRUE
chr12	122191510	T	G	ENST00000339777	ENSG00000158113	LRRC43	TRUE	TRUE
chr12	122191520	A	T	ENST00000339777	ENSG00000158113	LRRC43	TRUE	TRUE
chr12	122191526	G	T	ENST00000339777	ENSG00000158113	LRRC43	TRUE	TRUE
chr12	122191529	G	T	ENST00000339777	ENSG00000158113	LRRC43	TRUE	TRUE
chr12	122191535	G	T	ENST00000339777	ENSG00000158113	LRRC43	TRUE	TRUE
chr12	122191544	G	T	ENST00000339777	ENSG00000158113	LRRC43	TRUE	TRUE
chr12	122191565	G	T	ENST00000339777	ENSG00000158113	LRRC43	TRUE	TRUE
chr12	122191568	G	A	ENST00000339777	ENSG00000158113	LRRC43	TRUE	FALSE
chr12	122191568	G	C	ENST00000339777	ENSG00000158113	LRRC43	TRUE	FALSE
chr12	122191568	G	T	ENST00000339777	ENSG00000158113	LRRC43	TRUE	FALSE
chr12	122191569	T	A	ENST00000339777	ENSG00000158113	LRRC43	TRUE	FALSE
chr12	122191569	T	C	ENST00000339777	ENSG00000158113	LRRC43	TRUE	FALSE
chr12	122191569	T	G	ENST00000339777	ENSG00000158113	LRRC43	TRUE	FALSE
chr12	122192743	A	C	ENST00000339777	ENSG00000158113	LRRC43	TRUE	FALSE
chr12	122192743	A	G	ENST00000339777	ENSG00000158113	LRRC43	TRUE	FALSE
chr12	122192743	A	T	ENST00000339777	ENSG00000158113	LRRC43	TRUE	FALSE
chr12	122192744	G	A	ENST00000339777	ENSG00000158113	LRRC43	TRUE	FALSE
chr12	122192744	G	C	ENST00000339777	ENSG00000158113	LRRC43	TRUE	FALSE
chr12	122192744	G	T	ENST00000339777	ENSG00000158113	LRRC43	TRUE	FALSE
chr12	122192751	A	T	ENST00000339777	ENSG00000158113	LRRC43	TRUE	TRUE
chr12	122192767	T	A	ENST00000339777	ENSG00000158113	LRRC43	TRUE	TRUE
chr12	122192767	T	G	ENST00000339777	ENSG00000158113	LRRC43	TRUE	TRUE
chr12	122192769	G	T	ENST00000339777	ENSG00000158113	LRRC43	TRUE	TRUE
chr12	122192773	T	A	ENST00000339777	ENSG00000158113	LRRC43	TRUE	TRUE
chr12	122192773	T	G	ENST00000339777	ENSG00000158113	LRRC43	TRUE	TRUE
chr12	122192776	T	A	ENST00000339777	ENSG00000158113	LRRC43	TRUE	TRUE
chr12	122192776	T	G	ENST00000339777	ENSG00000158113	LRRC43	TRUE	TRUE
chr12	122192781	G	T	ENST00000339777	ENSG00000158113	LRRC43	TRUE	TRUE
chr12	122192784	G	T	ENST00000339777	ENSG00000158113	LRRC43	TRUE	TRUE
chr12	122192793	G	T	ENST00000339777	ENSG00000158113	LRRC43	TRUE	TRUE
chr12	122192796	G	T	ENST00000339777	ENSG00000158113	LRRC43	TRUE	TRUE
chr12	122192805	G	T	ENST00000339777	ENSG00000158113	LRRC43	TRUE	TRUE
chr12	122192817	G	T	ENST00000339777	ENSG00000158113	LRRC43	TRUE	TRUE
chr12	122192829	G	T	ENST00000339777	ENSG00000158113	LRRC43	TRUE	TRUE
chr12	122192832	G	T	ENST00000339777	ENSG00000158113	LRRC43	TRUE	TRUE
chr12	122192841	G	T	ENST00000339777	ENSG00000158113	LRRC43	TRUE	TRUE
chr12	122192844	G	T	ENST00000339777	ENSG00000158113	LRRC43	TRUE	TRUE
chr12	122192850	G	T	ENST00000339777	ENSG00000158113	LRRC43	TRUE	TRUE
chr12	122192862	G	T	ENST00000339777	ENSG00000158113	LRRC43	TRUE	TRUE
chr12	122192868	G	T	ENST00000339777	ENSG00000158113	LRRC43	TRUE	TRUE
chr12	122192874	G	T	ENST00000339777	ENSG00000158113	LRRC43	TRUE	TRUE
chr12	122192877	G	T	ENST00000339777	ENSG00000158113	LRRC43	TRUE	TRUE
chr12	122192881	C	A	ENST00000339777	ENSG00000158113	LRRC43	TRUE	TRUE
chr12	122192881	C	G	ENST00000339777	ENSG00000158113	LRRC43	TRUE	TRUE
chr12	122192883	G	T	ENST00000339777	ENSG00000158113	LRRC43	TRUE	TRUE
chr12	122192886	G	T	ENST00000339777	ENSG00000158113	LRRC43	TRUE	TRUE
chr12	122192890	C	A	ENST00000339777	ENSG00000158113	LRRC43	TRUE	TRUE
chr12	122192892	G	T	ENST00000339777	ENSG00000158113	LRRC43	TRUE	TRUE
chr12	122192908	C	A	ENST00000339777	ENSG00000158113	LRRC43	TRUE	TRUE
chr12	122192917	C	A	ENST00000339777	ENSG00000158113	LRRC43	TRUE	TRUE
chr12	122192926	T	A	ENST00000339777	ENSG00000158113	LRRC43	TRUE	TRUE
chr12	122192928	C	T	ENST00000339777	ENSG00000158113	LRRC43	TRUE	TRUE
chr12	122192949	G	T	ENST00000339777	ENSG00000158113	LRRC43	TRUE	TRUE
chr12	122192952	G	T	ENST00000339777	ENSG00000158113	LRRC43	TRUE	TRUE
chr12	122192961	A	T	ENST00000339777	ENSG00000158113	LRRC43	TRUE	TRUE
chr12	122192965	T	A	ENST00000339777	ENSG00000158113	LRRC43	TRUE	TRUE
chr12	122192993	C	A	ENST00000339777	ENSG00000158113	LRRC43	TRUE	TRUE
chr12	122193005	G	A	ENST00000339777	ENSG00000158113	LRRC43	TRUE	FALSE
chr12	122193005	G	C	ENST00000339777	ENSG00000158113	LRRC43	TRUE	FALSE
chr12	122193005	G	T	ENST00000339777	ENSG00000158113	LRRC43	TRUE	FALSE
chr12	122193006	T	A	ENST00000339777	ENSG00000158113	LRRC43	TRUE	FALSE
chr12	122193006	T	C	ENST00000339777	ENSG00000158113	LRRC43	TRUE	FALSE
chr12	122193006	T	G	ENST00000339777	ENSG00000158113	LRRC43	TRUE	FALSE
chr12	122200187	A	C	ENST00000339777	ENSG00000158113	LRRC43	TRUE	FALSE
chr12	122200187	A	G	ENST00000339777	ENSG00000158113	LRRC43	TRUE	FALSE
chr12	122200187	A	T	ENST00000339777	ENSG00000158113	LRRC43	TRUE	FALSE
chr12	122200188	G	A	ENST00000339777	ENSG00000158113	LRRC43	TRUE	FALSE
chr12	122200188	G	C	ENST00000339777	ENSG00000158113	LRRC43	TRUE	FALSE
chr12	122200188	G	T	ENST00000339777	ENSG00000158113	LRRC43	TRUE	FALSE
chr12	122200214	A	T	ENST00000339777	ENSG00000158113	LRRC43	TRUE	TRUE
chr12	122200221	G	A	ENST00000339777	ENSG00000158113	LRRC43	TRUE	TRUE
chr12	122200222	G	A	ENST00000339777	ENSG00000158113	LRRC43	TRUE	TRUE
chr12	122200226	G	T	ENST00000339777	ENSG00000158113	LRRC43	TRUE	TRUE
chr12	122200240	C	A	ENST00000339777	ENSG00000158113	LRRC43	TRUE	TRUE
chr12	122200246	C	A	ENST00000339777	ENSG00000158113	LRRC43	TRUE	TRUE
chr12	122200246	C	G	ENST00000339777	ENSG00000158113	LRRC43	TRUE	TRUE
chr12	122200247	G	T	ENST00000339777	ENSG00000158113	LRRC43	TRUE	TRUE
chr12	122200253	C	T	ENST00000339777	ENSG00000158113	LRRC43	TRUE	TRUE
chr12	122200283	A	T	ENST00000339777	ENSG00000158113	LRRC43	TRUE	TRUE
chr12	122200322	G	T	ENST00000339777	ENSG00000158113	LRRC43	TRUE	TRUE
chr12	122200325	G	T	ENST00000339777	ENSG00000158113	LRRC43	TRUE	TRUE
chr12	122200328	A	T	ENST00000339777	ENSG00000158113	LRRC43	TRUE	TRUE
chr12	122200331	G	A	ENST00000339777	ENSG00000158113	LRRC43	TRUE	FALSE
chr12	122200331	G	C	ENST00000339777	ENSG00000158113	LRRC43	TRUE	FALSE
chr12	122200331	G	T	ENST00000339777	ENSG00000158113	LRRC43	TRUE	FALSE
chr12	122200332	T	A	ENST00000339777	ENSG00000158113	LRRC43	TRUE	FALSE
chr12	122200332	T	C	ENST00000339777	ENSG00000158113	LRRC43	TRUE	FALSE
chr12	122200332	T	G	ENST00000339777	ENSG00000158113	LRRC43	TRUE	FALSE
chr12	122200530	A	C	ENST00000339777	ENSG00000158113	LRRC43	TRUE	FALSE
chr12	122200530	A	G	ENST00000339777	ENSG00000158113	LRRC43	TRUE	FALSE
chr12	122200530	A	T	ENST00000339777	ENSG00000158113	LRRC43	TRUE	FALSE
chr12	122200531	G	A	ENST00000339777	ENSG00000158113	LRRC43	TRUE	FALSE
chr12	122200531	G	C	ENST00000339777	ENSG00000158113	LRRC43	TRUE	FALSE
chr12	122200531	G	T	ENST00000339777	ENSG00000158113	LRRC43	TRUE	FALSE
chr12	122200542	G	A	ENST00000339777	ENSG00000158113	LRRC43	TRUE	TRUE
chr12	122200543	G	A	ENST00000339777	ENSG00000158113	LRRC43	TRUE	TRUE
chr12	122200583	A	T	ENST00000339777	ENSG00000158113	LRRC43	TRUE	TRUE
chr12	122200586	A	T	ENST00000339777	ENSG00000158113	LRRC43	TRUE	TRUE
chr12	122200589	G	T	ENST00000339777	ENSG00000158113	LRRC43	TRUE	TRUE
chr12	122200592	A	T	ENST00000339777	ENSG00000158113	LRRC43	TRUE	TRUE
chr12	122200598	G	T	ENST00000339777	ENSG00000158113	LRRC43	TRUE	TRUE
chr12	122200601	A	T	ENST00000339777	ENSG00000158113	LRRC43	TRUE	TRUE
chr12	122200607	A	T	ENST00000339777	ENSG00000158113	LRRC43	TRUE	TRUE
chr12	122200610	A	T	ENST00000339777	ENSG00000158113	LRRC43	TRUE	TRUE
chr12	122200616	A	T	ENST00000339777	ENSG00000158113	LRRC43	TRUE	TRUE
chr12	122200619	G	T	ENST00000339777	ENSG00000158113	LRRC43	TRUE	TRUE
chr12	122200622	A	T	ENST00000339777	ENSG00000158113	LRRC43	TRUE	TRUE
chr12	122200637	A	T	ENST00000339777	ENSG00000158113	LRRC43	TRUE	TRUE
chr12	122200640	G	T	ENST00000339777	ENSG00000158113	LRRC43	TRUE	TRUE
chr12	122200643	G	T	ENST00000339777	ENSG00000158113	LRRC43	TRUE	TRUE
chr12	122200646	A	T	ENST00000339777	ENSG00000158113	LRRC43	TRUE	TRUE
chr12	122200649	G	T	ENST00000339777	ENSG00000158113	LRRC43	TRUE	TRUE
chr12	122200658	A	T	ENST00000339777	ENSG00000158113	LRRC43	TRUE	TRUE
chr12	122200661	G	A	ENST00000339777	ENSG00000158113	LRRC43	TRUE	FALSE
chr12	122200661	G	C	ENST00000339777	ENSG00000158113	LRRC43	TRUE	FALSE
chr12	122200661	G	T	ENST00000339777	ENSG00000158113	LRRC43	TRUE	FALSE
chr12	122200662	T	A	ENST00000339777	ENSG00000158113	LRRC43	TRUE	FALSE
chr12	122200662	T	C	ENST00000339777	ENSG00000158113	LRRC43	TRUE	FALSE
chr12	122200662	T	G	ENST00000339777	ENSG00000158113	LRRC43	TRUE	FALSE
chr12	122200744	A	C	ENST00000339777	ENSG00000158113	LRRC43	TRUE	FALSE
chr12	122200744	A	G	ENST00000339777	ENSG00000158113	LRRC43	TRUE	FALSE
chr12	122200744	A	T	ENST00000339777	ENSG00000158113	LRRC43	TRUE	FALSE
chr12	122200745	G	A	ENST00000339777	ENSG00000158113	LRRC43	TRUE	FALSE
chr12	122200745	G	C	ENST00000339777	ENSG00000158113	LRRC43	TRUE	FALSE
chr12	122200745	G	T	ENST00000339777	ENSG00000158113	LRRC43	TRUE	FALSE
chr12	122200746	G	T	ENST00000339777	ENSG00000158113	LRRC43	TRUE	TRUE
chr12	122200750	G	A	ENST00000339777	ENSG00000158113	LRRC43	TRUE	TRUE
chr12	122200751	G	A	ENST00000339777	ENSG00000158113	LRRC43	TRUE	TRUE
chr12	122200752	A	T	ENST00000339777	ENSG00000158113	LRRC43	TRUE	TRUE
chr12	122200761	A	T	ENST00000339777	ENSG00000158113	LRRC43	TRUE	TRUE
chr12	122200764	A	T	ENST00000339777	ENSG00000158113	LRRC43	TRUE	TRUE
chr12	122200767	A	T	ENST00000339777	ENSG00000158113	LRRC43	TRUE	TRUE
chr12	122200770	A	T	ENST00000339777	ENSG00000158113	LRRC43	TRUE	TRUE
chr12	122200773	G	T	ENST00000339777	ENSG00000158113	LRRC43	TRUE	TRUE
chr12	122200782	A	T	ENST00000339777	ENSG00000158113	LRRC43	TRUE	TRUE
chr12	122200785	G	T	ENST00000339777	ENSG00000158113	LRRC43	TRUE	TRUE
chr12	122200794	C	T	ENST00000339777	ENSG00000158113	LRRC43	TRUE	TRUE
chr12	122200812	C	T	ENST00000339777	ENSG00000158113	LRRC43	TRUE	TRUE
chr12	122200842	G	T	ENST00000339777	ENSG00000158113	LRRC43	TRUE	TRUE
chr12	122200860	G	T	ENST00000339777	ENSG00000158113	LRRC43	TRUE	TRUE
chr12	122200883	C	A	ENST00000339777	ENSG00000158113	LRRC43	TRUE	TRUE
chr12	122200906	T	A	ENST00000339777	ENSG00000158113	LRRC43	TRUE	TRUE
chr12	122200927	T	A	ENST00000339777	ENSG00000158113	LRRC43	FALSE	FALSE
chr12	122200935	G	A	ENST00000339777	ENSG00000158113	LRRC43	TRUE	FALSE
chr12	122200935	G	C	ENST00000339777	ENSG00000158113	LRRC43	TRUE	FALSE
chr12	122200935	G	T	ENST00000339777	ENSG00000158113	LRRC43	TRUE	FALSE
chr12	122200936	T	A	ENST00000339777	ENSG00000158113	LRRC43	TRUE	FALSE
chr12	122200936	T	C	ENST00000339777	ENSG00000158113	LRRC43	TRUE	FALSE
chr12	122200936	T	G	ENST00000339777	ENSG00000158113	LRRC43	TRUE	FALSE
chr12	122201294	A	C	ENST00000339777	ENSG00000158113	LRRC43	TRUE	FALSE
chr12	122201294	A	G	ENST00000339777	ENSG00000158113	LRRC43	TRUE	FALSE
chr12	122201294	A	T	ENST00000339777	ENSG00000158113	LRRC43	TRUE	FALSE
chr12	122201295	G	A	ENST00000339777	ENSG00000158113	LRRC43	TRUE	FALSE
chr12	122201295	G	C	ENST00000339777	ENSG00000158113	LRRC43	TRUE	FALSE
chr12	122201295	G	T	ENST00000339777	ENSG00000158113	LRRC43	TRUE	FALSE
chr12	122201300	C	A	ENST00000339777	ENSG00000158113	LRRC43	FALSE	FALSE
chr12	122201300	C	G	ENST00000339777	ENSG00000158113	LRRC43	FALSE	FALSE
chr12	122201302	A	T	ENST00000339777	ENSG00000158113	LRRC43	FALSE	FALSE
chr12	122201305	A	T	ENST00000339777	ENSG00000158113	LRRC43	FALSE	FALSE
chr12	122201311	A	T	ENST00000339777	ENSG00000158113	LRRC43	FALSE	FALSE
chr12	122201314	A	T	ENST00000339777	ENSG00000158113	LRRC43	FALSE	FALSE
chr12	122201323	A	T	ENST00000339777	ENSG00000158113	LRRC43	FALSE	FALSE
chr12	122201326	A	T	ENST00000339777	ENSG00000158113	LRRC43	FALSE	FALSE
chr12	122201329	G	T	ENST00000339777	ENSG00000158113	LRRC43	FALSE	FALSE
chr12	122201330	G	A	ENST00000339777	ENSG00000158113	LRRC43	TRUE	FALSE
chr12	122201330	G	C	ENST00000339777	ENSG00000158113	LRRC43	TRUE	FALSE
chr12	122201330	G	T	ENST00000339777	ENSG00000158113	LRRC43	TRUE	FALSE
chr12	122201331	T	A	ENST00000339777	ENSG00000158113	LRRC43	TRUE	FALSE
chr12	122201331	T	C	ENST00000339777	ENSG00000158113	LRRC43	FALSE	FALSE
chr12	122201331	T	G	ENST00000339777	ENSG00000158113	LRRC43	TRUE	FALSE
chr12	122203313	A	C	ENST00000339777	ENSG00000158113	LRRC43	FALSE	FALSE
chr12	122203313	A	G	ENST00000339777	ENSG00000158113	LRRC43	FALSE	FALSE
chr12	122203313	A	T	ENST00000339777	ENSG00000158113	LRRC43	FALSE	FALSE
chr12	122203314	G	A	ENST00000339777	ENSG00000158113	LRRC43	FALSE	FALSE
chr12	122203314	G	C	ENST00000339777	ENSG00000158113	LRRC43	FALSE	FALSE
chr12	122203314	G	T	ENST00000339777	ENSG00000158113	LRRC43	FALSE	FALSE
chr12	122203317	A	T	ENST00000339777	ENSG00000158113	LRRC43	FALSE	FALSE
chr12	122203323	A	T	ENST00000339777	ENSG00000158113	LRRC43	FALSE	FALSE
chr12	122203343	C	A	ENST00000339777	ENSG00000158113	LRRC43	FALSE	FALSE
chr12	122203343	C	G	ENST00000339777	ENSG00000158113	LRRC43	FALSE	FALSE
chr12	122203344	G	T	ENST00000339777	ENSG00000158113	LRRC43	FALSE	FALSE
chr12	122203355	C	A	ENST00000339777	ENSG00000158113	LRRC43	FALSE	FALSE
chr12	122203355	C	G	ENST00000339777	ENSG00000158113	LRRC43	FALSE	FALSE
chr12	122203362	G	T	ENST00000339777	ENSG00000158113	LRRC43	FALSE	FALSE
chr12	122203377	G	T	ENST00000339777	ENSG00000158113	LRRC43	FALSE	FALSE
chr12	122203383	C	T	ENST00000339777	ENSG00000158113	LRRC43	FALSE	FALSE
chr12	122203389	C	T	ENST00000339777	ENSG00000158113	LRRC43	FALSE	FALSE
chr12	122203398	C	T	ENST00000339777	ENSG00000158113	LRRC43	FALSE	FALSE
chr12	122203403	C	A	ENST00000339777	ENSG00000158113	LRRC43	FALSE	FALSE
chr12	122203408	C	A	ENST00000339777	ENSG00000158113	LRRC43	FALSE	FALSE
chr12	122203413	G	T	ENST00000339777	ENSG00000158113	LRRC43	FALSE	FALSE
chr12	122203416	G	T	ENST00000339777	ENSG00000158113	LRRC43	FALSE	FALSE
chr12	122203802	G	A	ENST00000324189	ENSG00000176383	B3GNT4	TRUE	FALSE
chr12	122203802	G	C	ENST00000324189	ENSG00000176383	B3GNT4	TRUE	FALSE
chr12	122203802	G	T	ENST00000324189	ENSG00000176383	B3GNT4	TRUE	FALSE
chr12	122203803	T	A	ENST00000324189	ENSG00000176383	B3GNT4	TRUE	FALSE
chr12	122203803	T	C	ENST00000324189	ENSG00000176383	B3GNT4	FALSE	FALSE
chr12	122203803	T	G	ENST00000324189	ENSG00000176383	B3GNT4	TRUE	FALSE
chr12	122204520	A	C	ENST00000324189	ENSG00000176383	B3GNT4	FALSE	FALSE
chr12	122204520	A	G	ENST00000324189	ENSG00000176383	B3GNT4	FALSE	FALSE
chr12	122204520	A	T	ENST00000324189	ENSG00000176383	B3GNT4	FALSE	FALSE
chr12	122204521	G	A	ENST00000324189	ENSG00000176383	B3GNT4	FALSE	FALSE
chr12	122204521	G	C	ENST00000324189	ENSG00000176383	B3GNT4	FALSE	FALSE
chr12	122204521	G	T	ENST00000324189	ENSG00000176383	B3GNT4	FALSE	FALSE
chr12	122204631	C	T	ENST00000324189	ENSG00000176383	B3GNT4	FALSE	FALSE
chr12	122204649	C	T	ENST00000324189	ENSG00000176383	B3GNT4	FALSE	FALSE
chr12	122204652	G	T	ENST00000324189	ENSG00000176383	B3GNT4	FALSE	FALSE
chr12	122204677	T	A	ENST00000324189	ENSG00000176383	B3GNT4	FALSE	FALSE
chr12	122204677	T	G	ENST00000324189	ENSG00000176383	B3GNT4	FALSE	FALSE
chr12	122204682	A	T	ENST00000324189	ENSG00000176383	B3GNT4	FALSE	FALSE
chr12	122204685	G	A	ENST00000324189	ENSG00000176383	B3GNT4	FALSE	FALSE
chr12	122204685	G	C	ENST00000324189	ENSG00000176383	B3GNT4	FALSE	FALSE
chr12	122204685	G	T	ENST00000324189	ENSG00000176383	B3GNT4	FALSE	FALSE
chr12	122204686	T	A	ENST00000324189	ENSG00000176383	B3GNT4	FALSE	FALSE
chr12	122204686	T	C	ENST00000324189	ENSG00000176383	B3GNT4	FALSE	FALSE
chr12	122204686	T	G	ENST00000324189	ENSG00000176383	B3GNT4	FALSE	FALSE
chr12	122206316	A	C	ENST00000324189	ENSG00000176383	B3GNT4	FALSE	FALSE
chr12	122206316	A	G	ENST00000324189	ENSG00000176383	B3GNT4	FALSE	FALSE
chr12	122206316	A	T	ENST00000324189	ENSG00000176383	B3GNT4	FALSE	FALSE
chr12	122206317	G	A	ENST00000324189	ENSG00000176383	B3GNT4	FALSE	FALSE
chr12	122206317	G	C	ENST00000324189	ENSG00000176383	B3GNT4	FALSE	FALSE
chr12	122206317	G	T	ENST00000324189	ENSG00000176383	B3GNT4	FALSE	FALSE
chr12	122206318	G	T	ENST00000324189	ENSG00000176383	B3GNT4	FALSE	FALSE
chr12	122206335	C	A	ENST00000324189	ENSG00000176383	B3GNT4	FALSE	FALSE
chr12	122206344	C	A	ENST00000324189	ENSG00000176383	B3GNT4	FALSE	FALSE
chr12	122206346	G	A	ENST00000324189	ENSG00000176383	B3GNT4	FALSE	FALSE
chr12	122206347	G	A	ENST00000324189	ENSG00000176383	B3GNT4	FALSE	FALSE
chr12	122206355	C	A	ENST00000324189	ENSG00000176383	B3GNT4	FALSE	FALSE
chr12	122206359	C	A	ENST00000324189	ENSG00000176383	B3GNT4	FALSE	FALSE
chr12	122206359	C	G	ENST00000324189	ENSG00000176383	B3GNT4	FALSE	FALSE
chr12	122206364	T	A	ENST00000324189	ENSG00000176383	B3GNT4	FALSE	FALSE
chr12	122206376	T	A	ENST00000324189	ENSG00000176383	B3GNT4	FALSE	FALSE
chr12	122206386	C	A	ENST00000324189	ENSG00000176383	B3GNT4	FALSE	FALSE
chr12	122206402	A	T	ENST00000324189	ENSG00000176383	B3GNT4	FALSE	FALSE
chr12	122206411	A	T	ENST00000324189	ENSG00000176383	B3GNT4	FALSE	FALSE
chr12	122206420	G	T	ENST00000324189	ENSG00000176383	B3GNT4	FALSE	FALSE
chr12	122206438	C	T	ENST00000324189	ENSG00000176383	B3GNT4	FALSE	FALSE
chr12	122206448	G	A	ENST00000324189	ENSG00000176383	B3GNT4	FALSE	FALSE
chr12	122206449	G	A	ENST00000324189	ENSG00000176383	B3GNT4	FALSE	FALSE
chr12	122206479	T	A	ENST00000324189	ENSG00000176383	B3GNT4	FALSE	FALSE
chr12	122206541	T	A	ENST00000324189	ENSG00000176383	B3GNT4	FALSE	FALSE
chr12	122206548	T	A	ENST00000324189	ENSG00000176383	B3GNT4	FALSE	FALSE
chr12	122206548	T	G	ENST00000324189	ENSG00000176383	B3GNT4	FALSE	FALSE
chr12	122206557	C	A	ENST00000324189	ENSG00000176383	B3GNT4	FALSE	FALSE
chr12	122206558	C	T	ENST00000324189	ENSG00000176383	B3GNT4	FALSE	FALSE
chr12	122206574	T	A	ENST00000324189	ENSG00000176383	B3GNT4	FALSE	FALSE
chr12	122206579	G	T	ENST00000324189	ENSG00000176383	B3GNT4	FALSE	FALSE
chr12	122206586	C	A	ENST00000324189	ENSG00000176383	B3GNT4	FALSE	FALSE
chr12	122206586	C	G	ENST00000324189	ENSG00000176383	B3GNT4	FALSE	FALSE
chr12	122206593	T	A	ENST00000324189	ENSG00000176383	B3GNT4	FALSE	FALSE
chr12	122206597	A	T	ENST00000324189	ENSG00000176383	B3GNT4	FALSE	FALSE
chr12	122206610	T	A	ENST00000324189	ENSG00000176383	B3GNT4	FALSE	FALSE
chr12	122206624	A	T	ENST00000324189	ENSG00000176383	B3GNT4	FALSE	FALSE
chr12	122206628	C	A	ENST00000324189	ENSG00000176383	B3GNT4	FALSE	FALSE
chr12	122206628	C	G	ENST00000324189	ENSG00000176383	B3GNT4	FALSE	FALSE
chr12	122206630	C	T	ENST00000324189	ENSG00000176383	B3GNT4	FALSE	FALSE
chr12	122206645	G	T	ENST00000324189	ENSG00000176383	B3GNT4	FALSE	FALSE
chr12	122206648	C	T	ENST00000324189	ENSG00000176383	B3GNT4	FALSE	FALSE
chr12	122206673	G	A	ENST00000324189	ENSG00000176383	B3GNT4	FALSE	FALSE
chr12	122206674	G	A	ENST00000324189	ENSG00000176383	B3GNT4	FALSE	FALSE
chr12	122206687	G	T	ENST00000324189	ENSG00000176383	B3GNT4	FALSE	FALSE
chr12	122206691	G	A	ENST00000324189	ENSG00000176383	B3GNT4	FALSE	FALSE
chr12	122206692	G	A	ENST00000324189	ENSG00000176383	B3GNT4	FALSE	FALSE
chr12	122206705	C	T	ENST00000324189	ENSG00000176383	B3GNT4	FALSE	FALSE
chr12	122206711	A	T	ENST00000324189	ENSG00000176383	B3GNT4	FALSE	FALSE
chr12	122206738	G	T	ENST00000324189	ENSG00000176383	B3GNT4	FALSE	FALSE
chr12	122206756	C	T	ENST00000324189	ENSG00000176383	B3GNT4	FALSE	FALSE
chr12	122206770	T	A	ENST00000324189	ENSG00000176383	B3GNT4	FALSE	FALSE
chr12	122206770	T	G	ENST00000324189	ENSG00000176383	B3GNT4	FALSE	FALSE
chr12	122206771	G	T	ENST00000324189	ENSG00000176383	B3GNT4	FALSE	FALSE
chr12	122206780	G	T	ENST00000324189	ENSG00000176383	B3GNT4	FALSE	FALSE
chr12	122206798	C	T	ENST00000324189	ENSG00000176383	B3GNT4	FALSE	FALSE
chr12	122206802	G	A	ENST00000324189	ENSG00000176383	B3GNT4	FALSE	FALSE
chr12	122206803	G	A	ENST00000324189	ENSG00000176383	B3GNT4	FALSE	FALSE
chr12	122206813	G	T	ENST00000324189	ENSG00000176383	B3GNT4	FALSE	FALSE
chr12	122206837	A	T	ENST00000324189	ENSG00000176383	B3GNT4	FALSE	FALSE
chr12	122206840	G	T	ENST00000324189	ENSG00000176383	B3GNT4	FALSE	FALSE
chr12	122206852	C	T	ENST00000324189	ENSG00000176383	B3GNT4	FALSE	FALSE
chr12	122206859	G	A	ENST00000324189	ENSG00000176383	B3GNT4	FALSE	FALSE
chr12	122206860	G	A	ENST00000324189	ENSG00000176383	B3GNT4	FALSE	FALSE
chr12	122206875	C	A	ENST00000324189	ENSG00000176383	B3GNT4	FALSE	FALSE
chr12	122206879	C	T	ENST00000324189	ENSG00000176383	B3GNT4	FALSE	FALSE
chr12	122206897	A	T	ENST00000324189	ENSG00000176383	B3GNT4	FALSE	FALSE
chr12	122206900	G	T	ENST00000324189	ENSG00000176383	B3GNT4	FALSE	FALSE
chr12	122206937	T	A	ENST00000324189	ENSG00000176383	B3GNT4	FALSE	FALSE
chr12	122206937	T	G	ENST00000324189	ENSG00000176383	B3GNT4	FALSE	FALSE
chr12	122206939	G	T	ENST00000324189	ENSG00000176383	B3GNT4	FALSE	FALSE
chr12	122206955	G	A	ENST00000324189	ENSG00000176383	B3GNT4	FALSE	FALSE
chr12	122206956	G	A	ENST00000324189	ENSG00000176383	B3GNT4	FALSE	FALSE
chr12	122206966	C	T	ENST00000324189	ENSG00000176383	B3GNT4	FALSE	FALSE
chr12	122206981	G	T	ENST00000324189	ENSG00000176383	B3GNT4	FALSE	FALSE
chr12	122206996	C	T	ENST00000324189	ENSG00000176383	B3GNT4	FALSE	FALSE
chr12	122207020	A	T	ENST00000324189	ENSG00000176383	B3GNT4	FALSE	FALSE
chr12	122207026	A	T	ENST00000324189	ENSG00000176383	B3GNT4	FALSE	FALSE
chr12	122207031	C	A	ENST00000324189	ENSG00000176383	B3GNT4	FALSE	FALSE
chr12	122207031	C	G	ENST00000324189	ENSG00000176383	B3GNT4	FALSE	FALSE
chr12	122207045	C	A	ENST00000324189	ENSG00000176383	B3GNT4	FALSE	FALSE
chr12	122207045	C	G	ENST00000324189	ENSG00000176383	B3GNT4	FALSE	FALSE
chr12	122207052	C	A	ENST00000324189	ENSG00000176383	B3GNT4	FALSE	FALSE
chr12	122207052	C	G	ENST00000324189	ENSG00000176383	B3GNT4	FALSE	FALSE
chr12	122207067	C	A	ENST00000324189	ENSG00000176383	B3GNT4	FALSE	FALSE
chr12	122207067	C	G	ENST00000324189	ENSG00000176383	B3GNT4	FALSE	FALSE
chr12	122207076	T	A	ENST00000324189	ENSG00000176383	B3GNT4	FALSE	FALSE
chr12	122207076	T	G	ENST00000324189	ENSG00000176383	B3GNT4	FALSE	FALSE
chr12	122207086	G	T	ENST00000324189	ENSG00000176383	B3GNT4	FALSE	FALSE
chr12	122207089	G	T	ENST00000324189	ENSG00000176383	B3GNT4	FALSE	FALSE
chr12	122207094	T	A	ENST00000324189	ENSG00000176383	B3GNT4	FALSE	FALSE
chr12	122207094	T	G	ENST00000324189	ENSG00000176383	B3GNT4	FALSE	FALSE
chr12	122207104	A	T	ENST00000324189	ENSG00000176383	B3GNT4	FALSE	FALSE
chr12	122207125	C	T	ENST00000324189	ENSG00000176383	B3GNT4	FALSE	FALSE
chr12	122207137	G	T	ENST00000324189	ENSG00000176383	B3GNT4	FALSE	FALSE
chr12	122207146	G	T	ENST00000324189	ENSG00000176383	B3GNT4	FALSE	FALSE
chr12	122207184	C	A	ENST00000324189	ENSG00000176383	B3GNT4	FALSE	FALSE
chr12	122207227	A	T	ENST00000324189	ENSG00000176383	B3GNT4	FALSE	FALSE
chr12	122207236	G	T	ENST00000324189	ENSG00000176383	B3GNT4	FALSE	FALSE
chr12	122207261	T	A	ENST00000324189	ENSG00000176383	B3GNT4	FALSE	FALSE
chr12	122207261	T	G	ENST00000324189	ENSG00000176383	B3GNT4	FALSE	FALSE
chr12	122207271	C	A	ENST00000324189	ENSG00000176383	B3GNT4	FALSE	FALSE
chr12	122207277	T	A	ENST00000324189	ENSG00000176383	B3GNT4	FALSE	FALSE
chr12	122207277	T	G	ENST00000324189	ENSG00000176383	B3GNT4	FALSE	FALSE
chr12	122207314	G	T	ENST00000324189	ENSG00000176383	B3GNT4	FALSE	FALSE
chr12	122207321	G	A	ENST00000324189	ENSG00000176383	B3GNT4	FALSE	FALSE
chr12	122207322	G	A	ENST00000324189	ENSG00000176383	B3GNT4	FALSE	FALSE
chr12	122207330	G	A	ENST00000324189	ENSG00000176383	B3GNT4	FALSE	FALSE
chr12	122207331	G	A	ENST00000324189	ENSG00000176383	B3GNT4	FALSE	FALSE
chr12	122207347	G	T	ENST00000324189	ENSG00000176383	B3GNT4	FALSE	FALSE
chr12	122207356	A	T	ENST00000324189	ENSG00000176383	B3GNT4	FALSE	FALSE
chr12	122207361	T	A	ENST00000324189	ENSG00000176383	B3GNT4	FALSE	FALSE
chr12	122207380	C	T	ENST00000324189	ENSG00000176383	B3GNT4	FALSE	FALSE
chr12	122208389	C	A	ENST00000464942	ENSG00000184047	DIABLO	FALSE	FALSE
chr12	122208396	G	C	ENST00000464942	ENSG00000184047	DIABLO	FALSE	FALSE
chr12	122208396	G	T	ENST00000464942	ENSG00000184047	DIABLO	FALSE	FALSE
chr12	122208404	C	A	ENST00000464942	ENSG00000184047	DIABLO	FALSE	FALSE
chr12	122208407	G	A	ENST00000464942	ENSG00000184047	DIABLO	FALSE	FALSE
chr12	122208410	C	A	ENST00000464942	ENSG00000184047	DIABLO	FALSE	FALSE
chr12	122208412	G	T	ENST00000464942	ENSG00000184047	DIABLO	FALSE	FALSE
chr12	122208416	C	A	ENST00000464942	ENSG00000184047	DIABLO	FALSE	FALSE
chr12	122208425	C	A	ENST00000464942	ENSG00000184047	DIABLO	FALSE	FALSE
chr12	122208428	C	A	ENST00000464942	ENSG00000184047	DIABLO	FALSE	FALSE
chr12	122208434	C	A	ENST00000464942	ENSG00000184047	DIABLO	FALSE	FALSE
chr12	122208437	C	A	ENST00000464942	ENSG00000184047	DIABLO	FALSE	FALSE
chr12	122208440	G	A	ENST00000464942	ENSG00000184047	DIABLO	FALSE	FALSE
chr12	122208446	T	A	ENST00000464942	ENSG00000184047	DIABLO	FALSE	FALSE
chr12	122208449	G	A	ENST00000464942	ENSG00000184047	DIABLO	FALSE	FALSE
chr12	122208458	C	A	ENST00000464942	ENSG00000184047	DIABLO	FALSE	FALSE
chr12	122208461	C	A	ENST00000464942	ENSG00000184047	DIABLO	FALSE	FALSE
chr12	122208467	G	A	ENST00000464942	ENSG00000184047	DIABLO	FALSE	FALSE
chr12	122208473	C	A	ENST00000464942	ENSG00000184047	DIABLO	FALSE	FALSE
chr12	122208482	T	A	ENST00000464942	ENSG00000184047	DIABLO	FALSE	FALSE
chr12	122208488	C	A	ENST00000464942	ENSG00000184047	DIABLO	FALSE	FALSE
chr12	122208494	T	A	ENST00000464942	ENSG00000184047	DIABLO	FALSE	FALSE
chr12	122208506	G	A	ENST00000464942	ENSG00000184047	DIABLO	FALSE	FALSE
chr12	122208515	C	A	ENST00000464942	ENSG00000184047	DIABLO	FALSE	FALSE
chr12	122208518	C	A	ENST00000464942	ENSG00000184047	DIABLO	FALSE	FALSE
chr12	122208524	G	A	ENST00000464942	ENSG00000184047	DIABLO	FALSE	FALSE
chr12	122208530	T	A	ENST00000464942	ENSG00000184047	DIABLO	FALSE	FALSE
chr12	122208539	G	A	ENST00000464942	ENSG00000184047	DIABLO	FALSE	FALSE
chr12	122208569	G	A	ENST00000464942	ENSG00000184047	DIABLO	FALSE	FALSE
chr12	122208578	C	A	ENST00000464942	ENSG00000184047	DIABLO	TRUE	FALSE
chr12	122208578	C	A	ENST00000645606	ENSG00000284934		TRUE	FALSE
chr12	122208578	C	G	ENST00000464942	ENSG00000184047	DIABLO	TRUE	FALSE
chr12	122208578	C	G	ENST00000645606	ENSG00000284934		TRUE	FALSE
chr12	122208578	C	T	ENST00000464942	ENSG00000184047	DIABLO	TRUE	FALSE
chr12	122208578	C	T	ENST00000645606	ENSG00000284934		TRUE	FALSE
chr12	122208579	T	A	ENST00000464942	ENSG00000184047	DIABLO	TRUE	FALSE
chr12	122208579	T	A	ENST00000645606	ENSG00000284934		TRUE	FALSE
chr12	122208579	T	C	ENST00000464942	ENSG00000184047	DIABLO	TRUE	FALSE
chr12	122208579	T	C	ENST00000645606	ENSG00000284934		TRUE	FALSE
chr12	122208579	T	G	ENST00000464942	ENSG00000184047	DIABLO	TRUE	FALSE
chr12	122208579	T	G	ENST00000645606	ENSG00000284934		TRUE	FALSE
chr12	122216486	A	C	ENST00000464942	ENSG00000184047	DIABLO	TRUE	FALSE
chr12	122216486	A	C	ENST00000645606	ENSG00000284934		TRUE	FALSE
chr12	122216486	A	G	ENST00000464942	ENSG00000184047	DIABLO	TRUE	FALSE
chr12	122216486	A	G	ENST00000645606	ENSG00000284934		TRUE	FALSE
chr12	122216486	A	T	ENST00000464942	ENSG00000184047	DIABLO	TRUE	TRUE
chr12	122216486	A	T	ENST00000645606	ENSG00000284934		TRUE	TRUE
chr12	122216487	C	A	ENST00000464942	ENSG00000184047	DIABLO	TRUE	FALSE
chr12	122216487	C	A	ENST00000645606	ENSG00000284934		TRUE	FALSE
chr12	122216487	C	G	ENST00000464942	ENSG00000184047	DIABLO	TRUE	TRUE
chr12	122216487	C	G	ENST00000645606	ENSG00000284934		TRUE	TRUE
chr12	122216487	C	T	ENST00000464942	ENSG00000184047	DIABLO	TRUE	FALSE
chr12	122216487	C	T	ENST00000645606	ENSG00000284934		TRUE	FALSE
chr12	122216494	G	A	ENST00000464942	ENSG00000184047	DIABLO	FALSE	FALSE
chr12	122216495	A	C	ENST00000464942	ENSG00000184047	DIABLO	FALSE	FALSE
chr12	122216495	A	T	ENST00000464942	ENSG00000184047	DIABLO	FALSE	FALSE
chr12	122216506	C	A	ENST00000464942	ENSG00000184047	DIABLO	FALSE	FALSE
chr12	122216518	C	A	ENST00000464942	ENSG00000184047	DIABLO	FALSE	FALSE
chr12	122216520	G	C	ENST00000464942	ENSG00000184047	DIABLO	FALSE	FALSE
chr12	122216520	G	T	ENST00000464942	ENSG00000184047	DIABLO	FALSE	FALSE
chr12	122216540	C	T	ENST00000464942	ENSG00000184047	DIABLO	TRUE	TRUE
chr12	122216541	C	T	ENST00000464942	ENSG00000184047	DIABLO	TRUE	TRUE
chr12	122216551	C	A	ENST00000464942	ENSG00000184047	DIABLO	TRUE	TRUE
chr12	122216557	T	A	ENST00000464942	ENSG00000184047	DIABLO	TRUE	TRUE
chr12	122216559	A	T	ENST00000464942	ENSG00000184047	DIABLO	TRUE	TRUE
chr12	122216561	G	C	ENST00000464942	ENSG00000184047	DIABLO	TRUE	TRUE
chr12	122216561	G	T	ENST00000464942	ENSG00000184047	DIABLO	TRUE	TRUE
chr12	122216566	C	A	ENST00000464942	ENSG00000184047	DIABLO	TRUE	TRUE
chr12	122216569	G	A	ENST00000464942	ENSG00000184047	DIABLO	TRUE	TRUE
chr12	122216575	T	A	ENST00000464942	ENSG00000184047	DIABLO	TRUE	TRUE
chr12	122216577	G	C	ENST00000464942	ENSG00000184047	DIABLO	TRUE	TRUE
chr12	122216577	G	T	ENST00000464942	ENSG00000184047	DIABLO	TRUE	TRUE
chr12	122216585	C	A	ENST00000464942	ENSG00000184047	DIABLO	TRUE	FALSE
chr12	122216585	C	A	ENST00000645606	ENSG00000284934		TRUE	FALSE
chr12	122216585	C	G	ENST00000464942	ENSG00000184047	DIABLO	TRUE	FALSE
chr12	122216585	C	G	ENST00000645606	ENSG00000284934		TRUE	FALSE
chr12	122216585	C	T	ENST00000464942	ENSG00000184047	DIABLO	TRUE	FALSE
chr12	122216585	C	T	ENST00000645606	ENSG00000284934		TRUE	FALSE
chr12	122216586	T	A	ENST00000464942	ENSG00000184047	DIABLO	TRUE	FALSE
chr12	122216586	T	A	ENST00000645606	ENSG00000284934		TRUE	FALSE
chr12	122216586	T	C	ENST00000464942	ENSG00000184047	DIABLO	TRUE	FALSE
chr12	122216586	T	C	ENST00000645606	ENSG00000284934		TRUE	FALSE
chr12	122216586	T	G	ENST00000464942	ENSG00000184047	DIABLO	TRUE	FALSE
chr12	122216586	T	G	ENST00000645606	ENSG00000284934		TRUE	FALSE
chr12	122216757	A	C	ENST00000464942	ENSG00000184047	DIABLO	TRUE	FALSE
chr12	122216757	A	C	ENST00000645606	ENSG00000284934		TRUE	FALSE
chr12	122216757	A	G	ENST00000464942	ENSG00000184047	DIABLO	TRUE	FALSE
chr12	122216757	A	G	ENST00000645606	ENSG00000284934		TRUE	FALSE
chr12	122216757	A	T	ENST00000464942	ENSG00000184047	DIABLO	TRUE	FALSE
chr12	122216757	A	T	ENST00000645606	ENSG00000284934		TRUE	FALSE
chr12	122216758	C	A	ENST00000464942	ENSG00000184047	DIABLO	TRUE	FALSE
chr12	122216758	C	A	ENST00000645606	ENSG00000284934		TRUE	FALSE
chr12	122216758	C	G	ENST00000464942	ENSG00000184047	DIABLO	TRUE	FALSE
chr12	122216758	C	G	ENST00000645606	ENSG00000284934		TRUE	FALSE
chr12	122216758	C	T	ENST00000464942	ENSG00000184047	DIABLO	TRUE	FALSE
chr12	122216758	C	T	ENST00000645606	ENSG00000284934		TRUE	FALSE
chr12	122216761	C	A	ENST00000464942	ENSG00000184047	DIABLO	TRUE	TRUE
chr12	122216767	T	A	ENST00000464942	ENSG00000184047	DIABLO	TRUE	TRUE
chr12	122216773	C	A	ENST00000464942	ENSG00000184047	DIABLO	TRUE	TRUE
chr12	122216785	G	A	ENST00000464942	ENSG00000184047	DIABLO	TRUE	TRUE
chr12	122216786	C	T	ENST00000464942	ENSG00000184047	DIABLO	TRUE	TRUE
chr12	122216787	C	T	ENST00000464942	ENSG00000184047	DIABLO	TRUE	TRUE
chr12	122216794	C	A	ENST00000464942	ENSG00000184047	DIABLO	TRUE	TRUE
chr12	122216800	C	A	ENST00000464942	ENSG00000184047	DIABLO	TRUE	TRUE
chr12	122216803	C	A	ENST00000464942	ENSG00000184047	DIABLO	TRUE	TRUE
chr12	122216806	C	A	ENST00000464942	ENSG00000184047	DIABLO	TRUE	TRUE
chr12	122216808	G	C	ENST00000464942	ENSG00000184047	DIABLO	TRUE	TRUE
chr12	122216808	G	T	ENST00000464942	ENSG00000184047	DIABLO	TRUE	TRUE
chr12	122216818	T	A	ENST00000464942	ENSG00000184047	DIABLO	TRUE	TRUE
chr12	122216826	A	C	ENST00000464942	ENSG00000184047	DIABLO	TRUE	TRUE
chr12	122216826	A	T	ENST00000464942	ENSG00000184047	DIABLO	TRUE	TRUE
chr12	122216834	A	C	ENST00000464942	ENSG00000184047	DIABLO	TRUE	TRUE
chr12	122216834	A	T	ENST00000464942	ENSG00000184047	DIABLO	TRUE	TRUE
chr12	122216839	G	A	ENST00000464942	ENSG00000184047	DIABLO	TRUE	TRUE
chr12	122216842	G	A	ENST00000464942	ENSG00000184047	DIABLO	TRUE	TRUE
chr12	122216843	G	C	ENST00000464942	ENSG00000184047	DIABLO	TRUE	TRUE
chr12	122216843	G	T	ENST00000464942	ENSG00000184047	DIABLO	TRUE	TRUE
chr12	122216856	A	C	ENST00000464942	ENSG00000184047	DIABLO	TRUE	TRUE
chr12	122216856	A	T	ENST00000464942	ENSG00000184047	DIABLO	TRUE	TRUE
chr12	122216861	A	C	ENST00000464942	ENSG00000184047	DIABLO	TRUE	TRUE
chr12	122216861	A	T	ENST00000464942	ENSG00000184047	DIABLO	TRUE	TRUE
chr12	122216870	C	A	ENST00000464942	ENSG00000184047	DIABLO	TRUE	FALSE
chr12	122216870	C	A	ENST00000645606	ENSG00000284934		TRUE	FALSE
chr12	122216870	C	G	ENST00000464942	ENSG00000184047	DIABLO	TRUE	FALSE
chr12	122216870	C	G	ENST00000645606	ENSG00000284934		TRUE	FALSE
chr12	122216870	C	T	ENST00000464942	ENSG00000184047	DIABLO	TRUE	FALSE
chr12	122216870	C	T	ENST00000645606	ENSG00000284934		TRUE	FALSE
chr12	122216871	T	A	ENST00000464942	ENSG00000184047	DIABLO	TRUE	FALSE
chr12	122216871	T	A	ENST00000645606	ENSG00000284934		TRUE	FALSE
chr12	122216871	T	C	ENST00000464942	ENSG00000184047	DIABLO	TRUE	FALSE
chr12	122216871	T	C	ENST00000645606	ENSG00000284934		TRUE	FALSE
chr12	122216871	T	G	ENST00000464942	ENSG00000184047	DIABLO	TRUE	FALSE
chr12	122216871	T	G	ENST00000645606	ENSG00000284934		TRUE	FALSE
chr12	122218264	A	C	ENST00000464942	ENSG00000184047	DIABLO	TRUE	TRUE
chr12	122218264	A	C	ENST00000645606	ENSG00000284934		TRUE	TRUE
chr12	122218264	A	G	ENST00000464942	ENSG00000184047	DIABLO	TRUE	FALSE
chr12	122218264	A	G	ENST00000645606	ENSG00000284934		TRUE	FALSE
chr12	122218264	A	T	ENST00000464942	ENSG00000184047	DIABLO	TRUE	TRUE
chr12	122218264	A	T	ENST00000645606	ENSG00000284934		TRUE	TRUE
chr12	122218265	C	A	ENST00000464942	ENSG00000184047	DIABLO	TRUE	TRUE
chr12	122218265	C	A	ENST00000645606	ENSG00000284934		TRUE	TRUE
chr12	122218265	C	G	ENST00000464942	ENSG00000184047	DIABLO	TRUE	TRUE
chr12	122218265	C	G	ENST00000645606	ENSG00000284934		TRUE	TRUE
chr12	122218265	C	T	ENST00000464942	ENSG00000184047	DIABLO	TRUE	TRUE
chr12	122218265	C	T	ENST00000645606	ENSG00000284934		TRUE	TRUE
chr12	122218268	T	A	ENST00000464942	ENSG00000184047	DIABLO	TRUE	TRUE
chr12	122218272	A	C	ENST00000464942	ENSG00000184047	DIABLO	TRUE	TRUE
chr12	122218272	A	T	ENST00000464942	ENSG00000184047	DIABLO	TRUE	TRUE
chr12	122218277	C	A	ENST00000464942	ENSG00000184047	DIABLO	TRUE	TRUE
chr12	122218289	C	A	ENST00000464942	ENSG00000184047	DIABLO	TRUE	TRUE
chr12	122218294	A	T	ENST00000464942	ENSG00000184047	DIABLO	TRUE	TRUE
chr12	122218299	A	C	ENST00000464942	ENSG00000184047	DIABLO	TRUE	TRUE
chr12	122218299	A	T	ENST00000464942	ENSG00000184047	DIABLO	TRUE	TRUE
chr12	122218310	G	A	ENST00000464942	ENSG00000184047	DIABLO	TRUE	TRUE
chr12	122218342	A	T	ENST00000464942	ENSG00000184047	DIABLO	TRUE	TRUE
chr12	122218355	T	A	ENST00000464942	ENSG00000184047	DIABLO	TRUE	TRUE
chr12	122218363	A	T	ENST00000464942	ENSG00000184047	DIABLO	TRUE	TRUE
chr12	122218370	C	A	ENST00000464942	ENSG00000184047	DIABLO	TRUE	TRUE
chr12	122218391	C	A	ENST00000464942	ENSG00000184047	DIABLO	TRUE	TRUE
chr12	122218393	G	C	ENST00000464942	ENSG00000184047	DIABLO	TRUE	TRUE
chr12	122218393	G	T	ENST00000464942	ENSG00000184047	DIABLO	TRUE	TRUE
chr12	122218397	T	A	ENST00000464942	ENSG00000184047	DIABLO	TRUE	TRUE
chr12	122218398	C	A	ENST00000464942	ENSG00000184047	DIABLO	TRUE	FALSE
chr12	122218398	C	A	ENST00000645606	ENSG00000284934		TRUE	FALSE
chr12	122218398	C	G	ENST00000464942	ENSG00000184047	DIABLO	TRUE	FALSE
chr12	122218398	C	G	ENST00000645606	ENSG00000284934		TRUE	FALSE
chr12	122218398	C	T	ENST00000464942	ENSG00000184047	DIABLO	TRUE	FALSE
chr12	122218398	C	T	ENST00000645606	ENSG00000284934		TRUE	FALSE
chr12	122218399	T	A	ENST00000464942	ENSG00000184047	DIABLO	TRUE	FALSE
chr12	122218399	T	A	ENST00000645606	ENSG00000284934		TRUE	FALSE
chr12	122218399	T	C	ENST00000464942	ENSG00000184047	DIABLO	TRUE	FALSE
chr12	122218399	T	C	ENST00000645606	ENSG00000284934		TRUE	FALSE
chr12	122218399	T	G	ENST00000464942	ENSG00000184047	DIABLO	TRUE	FALSE
chr12	122218399	T	G	ENST00000645606	ENSG00000284934		TRUE	FALSE
chr12	122224510	A	C	ENST00000464942	ENSG00000184047	DIABLO	TRUE	FALSE
chr12	122224510	A	C	ENST00000645606	ENSG00000284934		TRUE	FALSE
chr12	122224510	A	G	ENST00000464942	ENSG00000184047	DIABLO	TRUE	FALSE
chr12	122224510	A	G	ENST00000645606	ENSG00000284934		TRUE	FALSE
chr12	122224510	A	T	ENST00000464942	ENSG00000184047	DIABLO	TRUE	FALSE
chr12	122224510	A	T	ENST00000645606	ENSG00000284934		TRUE	FALSE
chr12	122224511	C	A	ENST00000464942	ENSG00000184047	DIABLO	TRUE	FALSE
chr12	122224511	C	A	ENST00000645606	ENSG00000284934		TRUE	FALSE
chr12	122224511	C	G	ENST00000464942	ENSG00000184047	DIABLO	TRUE	FALSE
chr12	122224511	C	G	ENST00000645606	ENSG00000284934		TRUE	FALSE
chr12	122224511	C	T	ENST00000464942	ENSG00000184047	DIABLO	TRUE	FALSE
chr12	122224511	C	T	ENST00000645606	ENSG00000284934		TRUE	FALSE
chr12	122224514	G	A	ENST00000464942	ENSG00000184047	DIABLO	TRUE	TRUE
chr12	122224530	A	T	ENST00000464942	ENSG00000184047	DIABLO	TRUE	TRUE
chr12	122224544	C	A	ENST00000464942	ENSG00000184047	DIABLO	TRUE	TRUE
chr12	122224565	T	A	ENST00000464942	ENSG00000184047	DIABLO	TRUE	TRUE
chr12	122224569	C	T	ENST00000464942	ENSG00000184047	DIABLO	TRUE	TRUE
chr12	122224570	C	T	ENST00000464942	ENSG00000184047	DIABLO	TRUE	TRUE
chr12	122224577	T	A	ENST00000464942	ENSG00000184047	DIABLO	TRUE	TRUE
chr12	122224582	A	T	ENST00000464942	ENSG00000184047	DIABLO	TRUE	TRUE
chr12	122224586	C	A	ENST00000464942	ENSG00000184047	DIABLO	TRUE	TRUE
chr12	122224588	G	C	ENST00000464942	ENSG00000184047	DIABLO	TRUE	TRUE
chr12	122224588	G	T	ENST00000464942	ENSG00000184047	DIABLO	TRUE	TRUE
chr12	122224593	A	T	ENST00000464942	ENSG00000184047	DIABLO	TRUE	TRUE
chr12	122224601	T	A	ENST00000464942	ENSG00000184047	DIABLO	TRUE	TRUE
chr12	122224604	T	A	ENST00000464942	ENSG00000184047	DIABLO	TRUE	TRUE
chr12	122224626	A	T	ENST00000464942	ENSG00000184047	DIABLO	TRUE	FALSE
chr12	122224630	A	T	ENST00000464942	ENSG00000184047	DIABLO	TRUE	FALSE
chr12	122224632	A	T	ENST00000464942	ENSG00000184047	DIABLO	TRUE	FALSE
chr12	122224637	G	A	ENST00000464942	ENSG00000184047	DIABLO	TRUE	FALSE
chr12	122224640	T	A	ENST00000464942	ENSG00000184047	DIABLO	TRUE	FALSE
chr12	122224641	G	C	ENST00000464942	ENSG00000184047	DIABLO	TRUE	FALSE
chr12	122224641	G	T	ENST00000464942	ENSG00000184047	DIABLO	TRUE	FALSE
chr12	122224645	C	A	ENST00000464942	ENSG00000184047	DIABLO	FALSE	FALSE
chr12	122224645	C	A	ENST00000645606	ENSG00000284934		FALSE	FALSE
chr12	122224645	C	G	ENST00000464942	ENSG00000184047	DIABLO	FALSE	FALSE
chr12	122224645	C	G	ENST00000645606	ENSG00000284934		FALSE	FALSE
chr12	122224645	C	T	ENST00000464942	ENSG00000184047	DIABLO	FALSE	FALSE
chr12	122224645	C	T	ENST00000645606	ENSG00000284934		FALSE	FALSE
chr12	122224646	T	A	ENST00000464942	ENSG00000184047	DIABLO	FALSE	FALSE
chr12	122224646	T	A	ENST00000645606	ENSG00000284934		FALSE	FALSE
chr12	122224646	T	C	ENST00000464942	ENSG00000184047	DIABLO	FALSE	FALSE
chr12	122224646	T	C	ENST00000645606	ENSG00000284934		FALSE	FALSE
chr12	122224646	T	G	ENST00000464942	ENSG00000184047	DIABLO	FALSE	FALSE
chr12	122224646	T	G	ENST00000645606	ENSG00000284934		FALSE	FALSE
chr12	122225963	A	C	ENST00000464942	ENSG00000184047	DIABLO	TRUE	FALSE
chr12	122225963	A	C	ENST00000645606	ENSG00000284934		TRUE	FALSE
chr12	122225963	A	G	ENST00000464942	ENSG00000184047	DIABLO	TRUE	FALSE
chr12	122225963	A	G	ENST00000645606	ENSG00000284934		TRUE	FALSE
chr12	122225963	A	T	ENST00000464942	ENSG00000184047	DIABLO	TRUE	FALSE
chr12	122225963	A	T	ENST00000645606	ENSG00000284934		TRUE	FALSE
chr12	122225964	C	A	ENST00000464942	ENSG00000184047	DIABLO	TRUE	FALSE
chr12	122225964	C	A	ENST00000645606	ENSG00000284934		TRUE	FALSE
chr12	122225964	C	G	ENST00000464942	ENSG00000184047	DIABLO	TRUE	FALSE
chr12	122225964	C	G	ENST00000645606	ENSG00000284934		TRUE	FALSE
chr12	122225964	C	T	ENST00000464942	ENSG00000184047	DIABLO	TRUE	FALSE
chr12	122225964	C	T	ENST00000645606	ENSG00000284934		TRUE	FALSE
chr12	122225974	G	C	ENST00000464942	ENSG00000184047	DIABLO	FALSE	FALSE
chr12	122225974	G	T	ENST00000464942	ENSG00000184047	DIABLO	FALSE	FALSE
chr12	122225989	G	T	ENST00000464942	ENSG00000184047	DIABLO	FALSE	FALSE
chr12	122225994	C	T	ENST00000464942	ENSG00000184047	DIABLO	FALSE	FALSE
chr12	122225995	C	T	ENST00000464942	ENSG00000184047	DIABLO	FALSE	FALSE
chr12	122226002	T	A	ENST00000464942	ENSG00000184047	DIABLO	FALSE	FALSE
chr12	122226435	T	A	ENST00000645606	ENSG00000284934		FALSE	FALSE
chr12	122226448	G	C	ENST00000645606	ENSG00000284934		FALSE	FALSE
chr12	122226448	G	T	ENST00000645606	ENSG00000284934		FALSE	FALSE
chr12	122226457	C	T	ENST00000645606	ENSG00000284934		FALSE	FALSE
chr12	122226458	C	T	ENST00000645606	ENSG00000284934		FALSE	FALSE
chr12	122226493	G	C	ENST00000645606	ENSG00000284934		FALSE	FALSE
chr12	122226493	G	T	ENST00000645606	ENSG00000284934		FALSE	FALSE
chr12	122226522	C	A	ENST00000645606	ENSG00000284934		FALSE	FALSE
chr12	122226534	G	A	ENST00000645606	ENSG00000284934		FALSE	FALSE
chr12	122226554	G	T	ENST00000645606	ENSG00000284934		FALSE	FALSE
chr12	122226654	C	A	ENST00000645606	ENSG00000284934		FALSE	FALSE
chr12	122226654	C	G	ENST00000645606	ENSG00000284934		FALSE	FALSE
chr12	122226654	C	T	ENST00000645606	ENSG00000284934		FALSE	FALSE
chr12	122226655	T	A	ENST00000645606	ENSG00000284934		FALSE	FALSE
chr12	122226655	T	C	ENST00000645606	ENSG00000284934		FALSE	FALSE
chr12	122226655	T	G	ENST00000645606	ENSG00000284934		FALSE	FALSE
chr12	122227354	A	C	ENST00000645606	ENSG00000284934		FALSE	FALSE
chr12	122227354	A	G	ENST00000645606	ENSG00000284934		FALSE	FALSE
chr12	122227354	A	T	ENST00000645606	ENSG00000284934		FALSE	FALSE
chr12	122227355	C	A	ENST00000645606	ENSG00000284934		FALSE	FALSE
chr12	122227355	C	G	ENST00000645606	ENSG00000284934		FALSE	FALSE
chr12	122227355	C	T	ENST00000645606	ENSG00000284934		FALSE	FALSE
chr12	122232257	T	A	ENST00000267199	ENSG00000139719	VPS33A	FALSE	FALSE
chr12	122232260	C	A	ENST00000267199	ENSG00000139719	VPS33A	FALSE	FALSE
chr12	122232272	C	A	ENST00000267199	ENSG00000139719	VPS33A	FALSE	FALSE
chr12	122232276	C	T	ENST00000267199	ENSG00000139719	VPS33A	FALSE	FALSE
chr12	122232277	C	T	ENST00000267199	ENSG00000139719	VPS33A	FALSE	FALSE
chr12	122232287	C	A	ENST00000267199	ENSG00000139719	VPS33A	FALSE	FALSE
chr12	122232299	T	A	ENST00000267199	ENSG00000139719	VPS33A	FALSE	FALSE
chr12	122232315	A	C	ENST00000267199	ENSG00000139719	VPS33A	FALSE	FALSE
chr12	122232315	A	T	ENST00000267199	ENSG00000139719	VPS33A	FALSE	FALSE
chr12	122232320	C	A	ENST00000267199	ENSG00000139719	VPS33A	FALSE	FALSE
chr12	122232329	C	A	ENST00000267199	ENSG00000139719	VPS33A	FALSE	FALSE
chr12	122232335	C	A	ENST00000267199	ENSG00000139719	VPS33A	FALSE	FALSE
chr12	122232337	A	T	ENST00000267199	ENSG00000139719	VPS33A	FALSE	FALSE
chr12	122232341	G	A	ENST00000267199	ENSG00000139719	VPS33A	FALSE	FALSE
chr12	122232353	G	A	ENST00000267199	ENSG00000139719	VPS33A	FALSE	FALSE
chr12	122232368	C	A	ENST00000267199	ENSG00000139719	VPS33A	FALSE	FALSE
chr12	122232410	G	A	ENST00000267199	ENSG00000139719	VPS33A	FALSE	FALSE
chr12	122232416	C	A	ENST00000267199	ENSG00000139719	VPS33A	FALSE	FALSE
chr12	122232419	C	A	ENST00000267199	ENSG00000139719	VPS33A	FALSE	FALSE
chr12	122232425	G	A	ENST00000267199	ENSG00000139719	VPS33A	FALSE	FALSE
chr12	122232428	C	A	ENST00000267199	ENSG00000139719	VPS33A	TRUE	TRUE
chr12	122232428	C	G	ENST00000267199	ENSG00000139719	VPS33A	TRUE	TRUE
chr12	122232428	C	T	ENST00000267199	ENSG00000139719	VPS33A	TRUE	TRUE
chr12	122232429	T	A	ENST00000267199	ENSG00000139719	VPS33A	TRUE	TRUE
chr12	122232429	T	C	ENST00000267199	ENSG00000139719	VPS33A	TRUE	TRUE
chr12	122232429	T	G	ENST00000267199	ENSG00000139719	VPS33A	TRUE	TRUE
chr12	122232798	A	C	ENST00000267199	ENSG00000139719	VPS33A	TRUE	FALSE
chr12	122232798	A	G	ENST00000267199	ENSG00000139719	VPS33A	TRUE	FALSE
chr12	122232798	A	T	ENST00000267199	ENSG00000139719	VPS33A	TRUE	FALSE
chr12	122232799	C	A	ENST00000267199	ENSG00000139719	VPS33A	TRUE	FALSE
chr12	122232799	C	G	ENST00000267199	ENSG00000139719	VPS33A	TRUE	FALSE
chr12	122232799	C	T	ENST00000267199	ENSG00000139719	VPS33A	TRUE	FALSE
chr12	122232803	T	A	ENST00000267199	ENSG00000139719	VPS33A	FALSE	FALSE
chr12	122232806	T	A	ENST00000267199	ENSG00000139719	VPS33A	FALSE	FALSE
chr12	122232809	G	A	ENST00000267199	ENSG00000139719	VPS33A	FALSE	FALSE
chr12	122232815	C	A	ENST00000267199	ENSG00000139719	VPS33A	FALSE	FALSE
chr12	122232830	G	A	ENST00000267199	ENSG00000139719	VPS33A	FALSE	FALSE
chr12	122232836	C	A	ENST00000267199	ENSG00000139719	VPS33A	FALSE	FALSE
chr12	122232839	C	A	ENST00000267199	ENSG00000139719	VPS33A	FALSE	FALSE
chr12	122232872	C	A	ENST00000267199	ENSG00000139719	VPS33A	TRUE	TRUE
chr12	122232875	C	A	ENST00000267199	ENSG00000139719	VPS33A	TRUE	TRUE
chr12	122232885	C	T	ENST00000267199	ENSG00000139719	VPS33A	TRUE	TRUE
chr12	122232886	C	T	ENST00000267199	ENSG00000139719	VPS33A	TRUE	TRUE
chr12	122232908	G	A	ENST00000267199	ENSG00000139719	VPS33A	TRUE	TRUE
chr12	122232933	A	C	ENST00000267199	ENSG00000139719	VPS33A	TRUE	TRUE
chr12	122232933	A	T	ENST00000267199	ENSG00000139719	VPS33A	TRUE	TRUE
chr12	122232942	G	C	ENST00000267199	ENSG00000139719	VPS33A	TRUE	TRUE
chr12	122232942	G	T	ENST00000267199	ENSG00000139719	VPS33A	TRUE	TRUE
chr12	122232948	A	C	ENST00000267199	ENSG00000139719	VPS33A	TRUE	TRUE
chr12	122232948	A	T	ENST00000267199	ENSG00000139719	VPS33A	TRUE	TRUE
chr12	122232952	G	T	ENST00000267199	ENSG00000139719	VPS33A	TRUE	TRUE
chr12	122232969	C	A	ENST00000267199	ENSG00000139719	VPS33A	TRUE	FALSE
chr12	122232969	C	G	ENST00000267199	ENSG00000139719	VPS33A	TRUE	FALSE
chr12	122232969	C	T	ENST00000267199	ENSG00000139719	VPS33A	TRUE	FALSE
chr12	122232970	T	A	ENST00000267199	ENSG00000139719	VPS33A	TRUE	FALSE
chr12	122232970	T	C	ENST00000267199	ENSG00000139719	VPS33A	TRUE	FALSE
chr12	122232970	T	G	ENST00000267199	ENSG00000139719	VPS33A	TRUE	FALSE
chr12	122235784	A	C	ENST00000267199	ENSG00000139719	VPS33A	TRUE	FALSE
chr12	122235784	A	G	ENST00000267199	ENSG00000139719	VPS33A	TRUE	FALSE
chr12	122235784	A	T	ENST00000267199	ENSG00000139719	VPS33A	TRUE	FALSE
chr12	122235785	C	A	ENST00000267199	ENSG00000139719	VPS33A	TRUE	FALSE
chr12	122235785	C	G	ENST00000267199	ENSG00000139719	VPS33A	TRUE	FALSE
chr12	122235785	C	T	ENST00000267199	ENSG00000139719	VPS33A	TRUE	FALSE
chr12	122235788	G	A	ENST00000267199	ENSG00000139719	VPS33A	TRUE	TRUE
chr12	122235791	C	A	ENST00000267199	ENSG00000139719	VPS33A	TRUE	TRUE
chr12	122235807	C	T	ENST00000267199	ENSG00000139719	VPS33A	TRUE	TRUE
chr12	122235808	C	T	ENST00000267199	ENSG00000139719	VPS33A	TRUE	TRUE
chr12	122235817	A	C	ENST00000267199	ENSG00000139719	VPS33A	TRUE	TRUE
chr12	122235817	A	T	ENST00000267199	ENSG00000139719	VPS33A	TRUE	TRUE
chr12	122235824	T	A	ENST00000267199	ENSG00000139719	VPS33A	TRUE	TRUE
chr12	122235837	G	C	ENST00000267199	ENSG00000139719	VPS33A	TRUE	TRUE
chr12	122235837	G	T	ENST00000267199	ENSG00000139719	VPS33A	TRUE	TRUE
chr12	122235848	T	A	ENST00000267199	ENSG00000139719	VPS33A	TRUE	TRUE
chr12	122235860	G	A	ENST00000267199	ENSG00000139719	VPS33A	TRUE	TRUE
chr12	122235866	T	A	ENST00000267199	ENSG00000139719	VPS33A	TRUE	TRUE
chr12	122235881	T	A	ENST00000267199	ENSG00000139719	VPS33A	TRUE	TRUE
chr12	122235884	C	A	ENST00000267199	ENSG00000139719	VPS33A	TRUE	TRUE
chr12	122235895	A	C	ENST00000267199	ENSG00000139719	VPS33A	TRUE	TRUE
chr12	122235895	A	T	ENST00000267199	ENSG00000139719	VPS33A	TRUE	TRUE
chr12	122235901	A	T	ENST00000267199	ENSG00000139719	VPS33A	TRUE	TRUE
chr12	122235911	C	A	ENST00000267199	ENSG00000139719	VPS33A	TRUE	TRUE
chr12	122235912	A	C	ENST00000267199	ENSG00000139719	VPS33A	TRUE	TRUE
chr12	122235912	A	T	ENST00000267199	ENSG00000139719	VPS33A	TRUE	TRUE
chr12	122235918	G	C	ENST00000267199	ENSG00000139719	VPS33A	TRUE	TRUE
chr12	122235918	G	T	ENST00000267199	ENSG00000139719	VPS33A	TRUE	TRUE
chr12	122235924	C	A	ENST00000267199	ENSG00000139719	VPS33A	TRUE	TRUE
chr12	122235924	C	G	ENST00000267199	ENSG00000139719	VPS33A	TRUE	TRUE
chr12	122235924	C	T	ENST00000267199	ENSG00000139719	VPS33A	TRUE	TRUE
chr12	122235925	T	A	ENST00000267199	ENSG00000139719	VPS33A	TRUE	TRUE
chr12	122235925	T	C	ENST00000267199	ENSG00000139719	VPS33A	TRUE	TRUE
chr12	122235925	T	G	ENST00000267199	ENSG00000139719	VPS33A	TRUE	TRUE
chr12	122238585	A	C	ENST00000267199	ENSG00000139719	VPS33A	TRUE	FALSE
chr12	122238585	A	G	ENST00000267199	ENSG00000139719	VPS33A	FALSE	FALSE
chr12	122238585	A	T	ENST00000267199	ENSG00000139719	VPS33A	TRUE	FALSE
chr12	122238586	C	A	ENST00000267199	ENSG00000139719	VPS33A	TRUE	FALSE
chr12	122238586	C	G	ENST00000267199	ENSG00000139719	VPS33A	TRUE	FALSE
chr12	122238586	C	T	ENST00000267199	ENSG00000139719	VPS33A	TRUE	FALSE
chr12	122238589	G	A	ENST00000267199	ENSG00000139719	VPS33A	TRUE	TRUE
chr12	122238598	C	A	ENST00000267199	ENSG00000139719	VPS33A	TRUE	TRUE
chr12	122238601	T	A	ENST00000267199	ENSG00000139719	VPS33A	TRUE	TRUE
chr12	122238604	T	A	ENST00000267199	ENSG00000139719	VPS33A	TRUE	TRUE
chr12	122238605	G	C	ENST00000267199	ENSG00000139719	VPS33A	TRUE	TRUE
chr12	122238605	G	T	ENST00000267199	ENSG00000139719	VPS33A	TRUE	TRUE
chr12	122238608	A	C	ENST00000267199	ENSG00000139719	VPS33A	TRUE	TRUE
chr12	122238608	A	T	ENST00000267199	ENSG00000139719	VPS33A	TRUE	TRUE
chr12	122238615	A	T	ENST00000267199	ENSG00000139719	VPS33A	TRUE	TRUE
chr12	122238622	T	A	ENST00000267199	ENSG00000139719	VPS33A	TRUE	TRUE
chr12	122238625	G	A	ENST00000267199	ENSG00000139719	VPS33A	TRUE	TRUE
chr12	122238628	T	A	ENST00000267199	ENSG00000139719	VPS33A	TRUE	TRUE
chr12	122238641	A	T	ENST00000267199	ENSG00000139719	VPS33A	TRUE	TRUE
chr12	122238652	G	A	ENST00000267199	ENSG00000139719	VPS33A	TRUE	TRUE
chr12	122238656	G	T	ENST00000267199	ENSG00000139719	VPS33A	TRUE	TRUE
chr12	122238667	T	A	ENST00000267199	ENSG00000139719	VPS33A	TRUE	TRUE
chr12	122238669	A	C	ENST00000267199	ENSG00000139719	VPS33A	TRUE	TRUE
chr12	122238669	A	T	ENST00000267199	ENSG00000139719	VPS33A	TRUE	TRUE
chr12	122238676	T	A	ENST00000267199	ENSG00000139719	VPS33A	TRUE	TRUE
chr12	122238681	A	T	ENST00000267199	ENSG00000139719	VPS33A	TRUE	TRUE
chr12	122238684	G	T	ENST00000267199	ENSG00000139719	VPS33A	TRUE	TRUE
chr12	122238691	T	A	ENST00000267199	ENSG00000139719	VPS33A	TRUE	TRUE
chr12	122238694	G	A	ENST00000267199	ENSG00000139719	VPS33A	TRUE	TRUE
chr12	122238701	A	T	ENST00000267199	ENSG00000139719	VPS33A
chr12	122238709	C	A	ENST00000267199	ENSG00000139719	VPS33A
chr12	122238713	G	C	ENST00000267199	ENSG00000139719	VPS33A
chr12	122238713	G	T	ENST00000267199	ENSG00000139719	VPS33A
chr12	122238725	C	A	ENST00000267199	ENSG00000139719	VPS33A	TRUE	FALSE
chr12	122238725	C	G	ENST00000267199	ENSG00000139719	VPS33A	TRUE	FALSE
chr12	122238725	C	T	ENST00000267199	ENSG00000139719	VPS33A	TRUE	FALSE
chr12	122238726	T	A	ENST00000267199	ENSG00000139719	VPS33A	TRUE	FALSE
chr12	122238726	T	C	ENST00000267199	ENSG00000139719	VPS33A	TRUE	FALSE
chr12	122238726	T	G	ENST00000267199	ENSG00000139719	VPS33A	TRUE	FALSE
chr12	122239876	A	C	ENST00000267199	ENSG00000139719	VPS33A	TRUE	FALSE
chr12	122239876	A	G	ENST00000267199	ENSG00000139719	VPS33A	TRUE	FALSE
chr12	122239876	A	T	ENST00000267199	ENSG00000139719	VPS33A	TRUE	FALSE
chr12	122239877	C	A	ENST00000267199	ENSG00000139719	VPS33A	TRUE	FALSE
chr12	122239877	C	G	ENST00000267199	ENSG00000139719	VPS33A	TRUE	FALSE
chr12	122239877	C	T	ENST00000267199	ENSG00000139719	VPS33A	TRUE	FALSE
chr12	122239880	T	A	ENST00000267199	ENSG00000139719	VPS33A	TRUE	TRUE
chr12	122239895	C	A	ENST00000267199	ENSG00000139719	VPS33A	TRUE	TRUE
chr12	122239907	C	A	ENST00000267199	ENSG00000139719	VPS33A	TRUE	TRUE
chr12	122239910	G	A	ENST00000267199	ENSG00000139719	VPS33A	TRUE	TRUE
chr12	122239913	C	A	ENST00000267199	ENSG00000139719	VPS33A	TRUE	TRUE
chr12	122239921	A	C	ENST00000267199	ENSG00000139719	VPS33A	TRUE	TRUE
chr12	122239921	A	T	ENST00000267199	ENSG00000139719	VPS33A	TRUE	TRUE
chr12	122239925	T	A	ENST00000267199	ENSG00000139719	VPS33A	TRUE	TRUE
chr12	122239940	C	A	ENST00000267199	ENSG00000139719	VPS33A	TRUE	TRUE
chr12	122239946	C	A	ENST00000267199	ENSG00000139719	VPS33A	TRUE	FALSE
chr12	122239946	C	G	ENST00000267199	ENSG00000139719	VPS33A	TRUE	FALSE
chr12	122239946	C	T	ENST00000267199	ENSG00000139719	VPS33A	TRUE	FALSE
chr12	122239947	T	A	ENST00000267199	ENSG00000139719	VPS33A	TRUE	FALSE
chr12	122239947	T	C	ENST00000267199	ENSG00000139719	VPS33A	TRUE	FALSE
chr12	122239947	T	G	ENST00000267199	ENSG00000139719	VPS33A	TRUE	FALSE
chr12	122242380	A	C	ENST00000267199	ENSG00000139719	VPS33A	TRUE	FALSE
chr12	122242380	A	G	ENST00000267199	ENSG00000139719	VPS33A	TRUE	FALSE
chr12	122242380	A	T	ENST00000267199	ENSG00000139719	VPS33A	TRUE	FALSE
chr12	122242381	C	A	ENST00000267199	ENSG00000139719	VPS33A	TRUE	FALSE
chr12	122242381	C	G	ENST00000267199	ENSG00000139719	VPS33A	TRUE	FALSE
chr12	122242381	C	T	ENST00000267199	ENSG00000139719	VPS33A	TRUE	FALSE
chr12	122242394	T	A	ENST00000267199	ENSG00000139719	VPS33A	TRUE	TRUE
chr12	122242399	A	T	ENST00000267199	ENSG00000139719	VPS33A	TRUE	TRUE
chr12	122242403	C	A	ENST00000267199	ENSG00000139719	VPS33A	TRUE	TRUE
chr12	122242411	G	C	ENST00000267199	ENSG00000139719	VPS33A	TRUE	TRUE
chr12	122242411	G	T	ENST00000267199	ENSG00000139719	VPS33A	TRUE	TRUE
chr12	122242429	G	T	ENST00000267199	ENSG00000139719	VPS33A	TRUE	TRUE
chr12	122242445	G	A	ENST00000267199	ENSG00000139719	VPS33A	TRUE	TRUE
chr12	122242456	A	T	ENST00000267199	ENSG00000139719	VPS33A	TRUE	TRUE
chr12	122242460	G	A	ENST00000267199	ENSG00000139719	VPS33A	TRUE	TRUE
chr12	122242472	G	A	ENST00000267199	ENSG00000139719	VPS33A	TRUE	TRUE
chr12	122242475	T	A	ENST00000267199	ENSG00000139719	VPS33A	TRUE	TRUE
chr12	122242481	C	A	ENST00000267199	ENSG00000139719	VPS33A	TRUE	TRUE
chr12	122242493	T	A	ENST00000267199	ENSG00000139719	VPS33A	TRUE	TRUE
chr12	122242505	T	A	ENST00000267199	ENSG00000139719	VPS33A	TRUE	TRUE
chr12	122242508	C	A	ENST00000267199	ENSG00000139719	VPS33A	TRUE	TRUE
chr12	122242509	C	A	ENST00000267199	ENSG00000139719	VPS33A	TRUE	FALSE
chr12	122242509	C	G	ENST00000267199	ENSG00000139719	VPS33A	TRUE	FALSE
chr12	122242509	C	T	ENST00000267199	ENSG00000139719	VPS33A	TRUE	FALSE
chr12	122242510	T	A	ENST00000267199	ENSG00000139719	VPS33A	TRUE	FALSE
chr12	122242510	T	C	ENST00000267199	ENSG00000139719	VPS33A	TRUE	FALSE
chr12	122242510	T	G	ENST00000267199	ENSG00000139719	VPS33A	TRUE	FALSE
chr12	122244567	A	C	ENST00000267199	ENSG00000139719	VPS33A	TRUE	FALSE
chr12	122244567	A	G	ENST00000267199	ENSG00000139719	VPS33A	TRUE	FALSE
chr12	122244567	A	T	ENST00000267199	ENSG00000139719	VPS33A	TRUE	FALSE
chr12	122244568	C	A	ENST00000267199	ENSG00000139719	VPS33A	TRUE	FALSE
chr12	122244568	C	G	ENST00000267199	ENSG00000139719	VPS33A	TRUE	FALSE
chr12	122244568	C	T	ENST00000267199	ENSG00000139719	VPS33A	TRUE	FALSE
chr12	122244571	C	A	ENST00000267199	ENSG00000139719	VPS33A	TRUE	TRUE
chr12	122244592	T	A	ENST00000267199	ENSG00000139719	VPS33A	TRUE	TRUE
chr12	122244598	T	A	ENST00000267199	ENSG00000139719	VPS33A	TRUE	TRUE
chr12	122244601	T	A	ENST00000267199	ENSG00000139719	VPS33A	TRUE	TRUE
chr12	122244634	T	A	ENST00000267199	ENSG00000139719	VPS33A	TRUE	TRUE
chr12	122244640	G	A	ENST00000267199	ENSG00000139719	VPS33A	TRUE	TRUE
chr12	122244646	C	A	ENST00000267199	ENSG00000139719	VPS33A	TRUE	TRUE
chr12	122244650	A	C	ENST00000267199	ENSG00000139719	VPS33A	TRUE	TRUE
chr12	122244650	A	T	ENST00000267199	ENSG00000139719	VPS33A	TRUE	TRUE
chr12	122244658	C	A	ENST00000267199	ENSG00000139719	VPS33A	TRUE	TRUE
chr12	122244661	C	A	ENST00000267199	ENSG00000139719	VPS33A	TRUE	TRUE
chr12	122244676	G	A	ENST00000267199	ENSG00000139719	VPS33A	TRUE	TRUE
chr12	122244682	T	A	ENST00000267199	ENSG00000139719	VPS33A	TRUE	TRUE
chr12	122244685	T	A	ENST00000267199	ENSG00000139719	VPS33A	TRUE	TRUE
chr12	122244691	C	A	ENST00000267199	ENSG00000139719	VPS33A	TRUE	TRUE
chr12	122244706	T	A	ENST00000267199	ENSG00000139719	VPS33A	TRUE	TRUE
chr12	122244721	G	A	ENST00000267199	ENSG00000139719	VPS33A	TRUE	TRUE
chr12	122244724	T	A	ENST00000267199	ENSG00000139719	VPS33A	TRUE	TRUE
chr12	122244727	T	A	ENST00000267199	ENSG00000139719	VPS33A	TRUE	TRUE
chr12	122244739	T	A	ENST00000267199	ENSG00000139719	VPS33A	TRUE	TRUE
chr12	122244742	C	A	ENST00000267199	ENSG00000139719	VPS33A	TRUE	TRUE
chr12	122244750	A	C	ENST00000267199	ENSG00000139719	VPS33A	TRUE	TRUE
chr12	122244750	A	T	ENST00000267199	ENSG00000139719	VPS33A	TRUE	TRUE
chr12	122244754	T	A	ENST00000267199	ENSG00000139719	VPS33A	TRUE	TRUE
chr12	122244758	A	C	ENST00000267199	ENSG00000139719	VPS33A	TRUE	TRUE
chr12	122244758	A	T	ENST00000267199	ENSG00000139719	VPS33A	TRUE	TRUE
chr12	122244763	C	A	ENST00000267199	ENSG00000139719	VPS33A	TRUE	FALSE
chr12	122244763	C	G	ENST00000267199	ENSG00000139719	VPS33A	TRUE	FALSE
chr12	122244763	C	T	ENST00000267199	ENSG00000139719	VPS33A	TRUE	FALSE
chr12	122244764	T	A	ENST00000267199	ENSG00000139719	VPS33A	TRUE	FALSE
chr12	122244764	T	C	ENST00000267199	ENSG00000139719	VPS33A	TRUE	FALSE
chr12	122244764	T	G	ENST00000267199	ENSG00000139719	VPS33A	TRUE	FALSE
chr12	122249869	A	C	ENST00000267199	ENSG00000139719	VPS33A	TRUE	FALSE
chr12	122249869	A	G	ENST00000267199	ENSG00000139719	VPS33A	TRUE	FALSE
chr12	122249869	A	T	ENST00000267199	ENSG00000139719	VPS33A	TRUE	FALSE
chr12	122249870	C	A	ENST00000267199	ENSG00000139719	VPS33A	TRUE	FALSE
chr12	122249870	C	G	ENST00000267199	ENSG00000139719	VPS33A	TRUE	FALSE
chr12	122249870	C	T	ENST00000267199	ENSG00000139719	VPS33A	TRUE	FALSE
chr12	122249877	G	A	ENST00000267199	ENSG00000139719	VPS33A	TRUE	TRUE
chr12	122249884	A	C	ENST00000267199	ENSG00000139719	VPS33A	TRUE	TRUE
chr12	122249884	A	T	ENST00000267199	ENSG00000139719	VPS33A	TRUE	TRUE
chr12	122249892	C	A	ENST00000267199	ENSG00000139719	VPS33A	TRUE	TRUE
chr12	122249904	C	A	ENST00000267199	ENSG00000139719	VPS33A	TRUE	TRUE
chr12	122249907	C	A	ENST00000267199	ENSG00000139719	VPS33A	TRUE	TRUE
chr12	122249908	A	C	ENST00000267199	ENSG00000139719	VPS33A	TRUE	TRUE
chr12	122249908	A	T	ENST00000267199	ENSG00000139719	VPS33A	TRUE	TRUE
chr12	122249919	G	A	ENST00000267199	ENSG00000139719	VPS33A	TRUE	TRUE
chr12	122249936	A	C	ENST00000267199	ENSG00000139719	VPS33A	TRUE	TRUE
chr12	122249936	A	T	ENST00000267199	ENSG00000139719	VPS33A	TRUE	TRUE
chr12	122249939	A	C	ENST00000267199	ENSG00000139719	VPS33A	TRUE	TRUE
chr12	122249939	A	T	ENST00000267199	ENSG00000139719	VPS33A	TRUE	TRUE
chr12	122249960	A	T	ENST00000267199	ENSG00000139719	VPS33A	TRUE	TRUE
chr12	122249963	A	T	ENST00000267199	ENSG00000139719	VPS33A	TRUE	TRUE
chr12	122249990	G	C	ENST00000267199	ENSG00000139719	VPS33A	TRUE	TRUE
chr12	122249990	G	T	ENST00000267199	ENSG00000139719	VPS33A	TRUE	TRUE
chr12	122249997	G	A	ENST00000267199	ENSG00000139719	VPS33A	TRUE	TRUE
chr12	122250003	C	A	ENST00000267199	ENSG00000139719	VPS33A	TRUE	TRUE
chr12	122250012	C	A	ENST00000267199	ENSG00000139719	VPS33A	TRUE	TRUE
chr12	122250015	T	A	ENST00000267199	ENSG00000139719	VPS33A	TRUE	TRUE
chr12	122250018	T	A	ENST00000267199	ENSG00000139719	VPS33A	TRUE	TRUE
chr12	122250045	G	A	ENST00000267199	ENSG00000139719	VPS33A	TRUE	TRUE
chr12	122250046	C	A	ENST00000267199	ENSG00000139719	VPS33A	TRUE	FALSE
chr12	122250046	C	G	ENST00000267199	ENSG00000139719	VPS33A	TRUE	FALSE
chr12	122250046	C	T	ENST00000267199	ENSG00000139719	VPS33A	TRUE	FALSE
chr12	122250047	T	A	ENST00000267199	ENSG00000139719	VPS33A	TRUE	FALSE
chr12	122250047	T	C	ENST00000267199	ENSG00000139719	VPS33A	TRUE	FALSE
chr12	122250047	T	G	ENST00000267199	ENSG00000139719	VPS33A	TRUE	FALSE
chr12	122250981	A	C	ENST00000267199	ENSG00000139719	VPS33A	TRUE	FALSE
chr12	122250981	A	G	ENST00000267199	ENSG00000139719	VPS33A	TRUE	FALSE
chr12	122250981	A	T	ENST00000267199	ENSG00000139719	VPS33A	TRUE	FALSE
chr12	122250982	C	A	ENST00000267199	ENSG00000139719	VPS33A	TRUE	FALSE
chr12	122250982	C	G	ENST00000267199	ENSG00000139719	VPS33A	TRUE	FALSE
chr12	122250982	C	T	ENST00000267199	ENSG00000139719	VPS33A	TRUE	FALSE
chr12	122250989	G	T	ENST00000267199	ENSG00000139719	VPS33A	TRUE	TRUE
chr12	122250994	C	A	ENST00000267199	ENSG00000139719	VPS33A	TRUE	TRUE
chr12	122250997	C	A	ENST00000267199	ENSG00000139719	VPS33A	TRUE	TRUE
chr12	122251000	T	A	ENST00000267199	ENSG00000139719	VPS33A	TRUE	TRUE
chr12	122251012	G	A	ENST00000267199	ENSG00000139719	VPS33A	TRUE	TRUE
chr12	122251024	C	A	ENST00000267199	ENSG00000139719	VPS33A	TRUE	TRUE
chr12	122251025	A	C	ENST00000267199	ENSG00000139719	VPS33A	TRUE	TRUE
chr12	122251025	A	T	ENST00000267199	ENSG00000139719	VPS33A	TRUE	TRUE
chr12	122251036	G	A	ENST00000267199	ENSG00000139719	VPS33A	TRUE	TRUE
chr12	122251054	T	A	ENST00000267199	ENSG00000139719	VPS33A	TRUE	TRUE
chr12	122251064	G	C	ENST00000267199	ENSG00000139719	VPS33A	TRUE	TRUE
chr12	122251064	G	T	ENST00000267199	ENSG00000139719	VPS33A	TRUE	TRUE
chr12	122251078	G	A	ENST00000267199	ENSG00000139719	VPS33A	TRUE	TRUE
chr12	122251087	C	A	ENST00000267199	ENSG00000139719	VPS33A	TRUE	TRUE
chr12	122251091	G	C	ENST00000267199	ENSG00000139719	VPS33A	TRUE	TRUE
chr12	122251091	G	T	ENST00000267199	ENSG00000139719	VPS33A	TRUE	TRUE
chr12	122251094	G	T	ENST00000267199	ENSG00000139719	VPS33A	TRUE	TRUE
chr12	122251099	C	A	ENST00000267199	ENSG00000139719	VPS33A	TRUE	TRUE
chr12	122251100	C	A	ENST00000267199	ENSG00000139719	VPS33A	TRUE	FALSE
chr12	122251100	C	G	ENST00000267199	ENSG00000139719	VPS33A	TRUE	FALSE
chr12	122251100	C	T	ENST00000267199	ENSG00000139719	VPS33A	TRUE	FALSE
chr12	122251101	T	A	ENST00000267199	ENSG00000139719	VPS33A	TRUE	FALSE
chr12	122251101	T	C	ENST00000267199	ENSG00000139719	VPS33A	TRUE	FALSE
chr12	122251101	T	G	ENST00000267199	ENSG00000139719	VPS33A	TRUE	FALSE
chr12	122261259	A	C	ENST00000267199	ENSG00000139719	VPS33A	TRUE	TRUE
chr12	122261259	A	G	ENST00000267199	ENSG00000139719	VPS33A	TRUE	FALSE
chr12	122261259	A	T	ENST00000267199	ENSG00000139719	VPS33A	TRUE	TRUE
chr12	122261260	C	A	ENST00000267199	ENSG00000139719	VPS33A	TRUE	TRUE
chr12	122261260	C	G	ENST00000267199	ENSG00000139719	VPS33A	TRUE	TRUE
chr12	122261260	C	T	ENST00000267199	ENSG00000139719	VPS33A	TRUE	TRUE
chr12	122261263	T	A	ENST00000267199	ENSG00000139719	VPS33A	TRUE	TRUE
chr12	122261275	C	A	ENST00000267199	ENSG00000139719	VPS33A	TRUE	TRUE
chr12	122261277	G	C	ENST00000267199	ENSG00000139719	VPS33A	TRUE	TRUE
chr12	122261277	G	T	ENST00000267199	ENSG00000139719	VPS33A	TRUE	TRUE
chr12	122261281	C	A	ENST00000267199	ENSG00000139719	VPS33A	TRUE	TRUE
chr12	122261289	A	C	ENST00000267199	ENSG00000139719	VPS33A	TRUE	TRUE
chr12	122261289	A	T	ENST00000267199	ENSG00000139719	VPS33A	TRUE	TRUE
chr12	122261319	A	C	ENST00000267199	ENSG00000139719	VPS33A	TRUE	TRUE
chr12	122261319	A	T	ENST00000267199	ENSG00000139719	VPS33A	TRUE	TRUE
chr12	122261324	G	C	ENST00000267199	ENSG00000139719	VPS33A	TRUE	TRUE
chr12	122261324	G	T	ENST00000267199	ENSG00000139719	VPS33A	TRUE	TRUE
chr12	122261329	C	A	ENST00000267199	ENSG00000139719	VPS33A	TRUE	TRUE
chr12	122261332	C	A	ENST00000267199	ENSG00000139719	VPS33A	TRUE	TRUE
chr12	122261350	C	A	ENST00000267199	ENSG00000139719	VPS33A	TRUE	TRUE
chr12	122261352	A	T	ENST00000267199	ENSG00000139719	VPS33A	TRUE	TRUE
chr12	122261368	T	A	ENST00000267199	ENSG00000139719	VPS33A	TRUE	TRUE
chr12	122261370	A	T	ENST00000267199	ENSG00000139719	VPS33A	TRUE	TRUE
chr12	122261377	G	A	ENST00000267199	ENSG00000139719	VPS33A	TRUE	TRUE
chr12	122261380	C	A	ENST00000267199	ENSG00000139719	VPS33A	TRUE	TRUE
chr12	122261381	G	T	ENST00000267199	ENSG00000139719	VPS33A	TRUE	TRUE
chr12	122261385	A	T	ENST00000267199	ENSG00000139719	VPS33A	TRUE	TRUE
chr12	122261425	T	A	ENST00000267199	ENSG00000139719	VPS33A	TRUE	TRUE
chr12	122261437	G	A	ENST00000267199	ENSG00000139719	VPS33A	TRUE	TRUE
chr12	122261440	T	A	ENST00000267199	ENSG00000139719	VPS33A	TRUE	TRUE
chr12	122261446	C	A	ENST00000267199	ENSG00000139719	VPS33A	TRUE	TRUE
chr12	122261448	C	A	ENST00000267199	ENSG00000139719	VPS33A	TRUE	FALSE
chr12	122261448	C	G	ENST00000267199	ENSG00000139719	VPS33A	TRUE	FALSE
chr12	122261448	C	T	ENST00000267199	ENSG00000139719	VPS33A	TRUE	FALSE
chr12	122261449	T	A	ENST00000267199	ENSG00000139719	VPS33A	TRUE	FALSE
chr12	122261449	T	C	ENST00000267199	ENSG00000139719	VPS33A	TRUE	FALSE
chr12	122261449	T	G	ENST00000267199	ENSG00000139719	VPS33A	TRUE	FALSE
chr12	122263570	A	C	ENST00000267199	ENSG00000139719	VPS33A	TRUE	TRUE
chr12	122263570	A	G	ENST00000267199	ENSG00000139719	VPS33A	TRUE	FALSE
chr12	122263570	A	T	ENST00000267199	ENSG00000139719	VPS33A	TRUE	TRUE
chr12	122263571	C	A	ENST00000267199	ENSG00000139719	VPS33A	TRUE	TRUE
chr12	122263571	C	G	ENST00000267199	ENSG00000139719	VPS33A	TRUE	TRUE
chr12	122263571	C	T	ENST00000267199	ENSG00000139719	VPS33A	TRUE	TRUE
chr12	122263585	C	A	ENST00000267199	ENSG00000139719	VPS33A	TRUE	TRUE
chr12	122263602	A	T	ENST00000267199	ENSG00000139719	VPS33A	TRUE	TRUE
chr12	122263606	C	A	ENST00000267199	ENSG00000139719	VPS33A	TRUE	TRUE
chr12	122263618	T	A	ENST00000267199	ENSG00000139719	VPS33A	TRUE	TRUE
chr12	122263639	T	A	ENST00000267199	ENSG00000139719	VPS33A	TRUE	TRUE
chr12	122263656	A	T	ENST00000267199	ENSG00000139719	VPS33A	TRUE	TRUE
chr12	122263666	C	A	ENST00000267199	ENSG00000139719	VPS33A	TRUE	TRUE
chr12	122263669	T	A	ENST00000267199	ENSG00000139719	VPS33A	TRUE	TRUE
chr12	122263684	T	A	ENST00000267199	ENSG00000139719	VPS33A	TRUE	TRUE
chr12	122263687	C	A	ENST00000267199	ENSG00000139719	VPS33A	TRUE	TRUE
chr12	122263693	C	A	ENST00000267199	ENSG00000139719	VPS33A	TRUE	TRUE
chr12	122263699	C	A	ENST00000267199	ENSG00000139719	VPS33A	TRUE	TRUE
chr12	122263700	C	A	ENST00000267199	ENSG00000139719	VPS33A	TRUE	FALSE
chr12	122263700	C	G	ENST00000267199	ENSG00000139719	VPS33A	TRUE	FALSE
chr12	122263700	C	T	ENST00000267199	ENSG00000139719	VPS33A	TRUE	FALSE
chr12	122263701	T	A	ENST00000267199	ENSG00000139719	VPS33A	TRUE	FALSE
chr12	122263701	T	C	ENST00000267199	ENSG00000139719	VPS33A	TRUE	FALSE
chr12	122263701	T	G	ENST00000267199	ENSG00000139719	VPS33A	TRUE	FALSE
chr12	122264132	A	C	ENST00000267199	ENSG00000139719	VPS33A	TRUE	TRUE
chr12	122264132	A	G	ENST00000267199	ENSG00000139719	VPS33A	TRUE	FALSE
chr12	122264132	A	T	ENST00000267199	ENSG00000139719	VPS33A	TRUE	TRUE
chr12	122264133	C	A	ENST00000267199	ENSG00000139719	VPS33A	TRUE	TRUE
chr12	122264133	C	G	ENST00000267199	ENSG00000139719	VPS33A	TRUE	TRUE
chr12	122264133	C	T	ENST00000267199	ENSG00000139719	VPS33A	TRUE	TRUE
chr12	122264136	T	A	ENST00000267199	ENSG00000139719	VPS33A	TRUE	TRUE
chr12	122264138	A	T	ENST00000267199	ENSG00000139719	VPS33A	TRUE	TRUE
chr12	122264144	G	C	ENST00000267199	ENSG00000139719	VPS33A	TRUE	TRUE
chr12	122264144	G	T	ENST00000267199	ENSG00000139719	VPS33A	TRUE	TRUE
chr12	122264146	A	C	ENST00000267199	ENSG00000139719	VPS33A	TRUE	TRUE
chr12	122264146	A	T	ENST00000267199	ENSG00000139719	VPS33A	TRUE	TRUE
chr12	122264151	G	A	ENST00000267199	ENSG00000139719	VPS33A	TRUE	TRUE
chr12	122264172	C	A	ENST00000267199	ENSG00000139719	VPS33A	TRUE	TRUE
chr12	122264179	G	C	ENST00000267199	ENSG00000139719	VPS33A	TRUE	TRUE
chr12	122264179	G	T	ENST00000267199	ENSG00000139719	VPS33A	TRUE	TRUE
chr12	122264184	C	A	ENST00000267199	ENSG00000139719	VPS33A	TRUE	TRUE
chr12	122264188	C	T	ENST00000267199	ENSG00000139719	VPS33A	TRUE	TRUE
chr12	122264189	C	T	ENST00000267199	ENSG00000139719	VPS33A	TRUE	TRUE
chr12	122264200	C	A	ENST00000267199	ENSG00000139719	VPS33A	TRUE	FALSE
chr12	122264200	C	G	ENST00000267199	ENSG00000139719	VPS33A	TRUE	FALSE
chr12	122264200	C	T	ENST00000267199	ENSG00000139719	VPS33A	TRUE	FALSE
chr12	122264201	T	A	ENST00000267199	ENSG00000139719	VPS33A	TRUE	FALSE
chr12	122264201	T	C	ENST00000267199	ENSG00000139719	VPS33A	TRUE	FALSE
chr12	122264201	T	G	ENST00000267199	ENSG00000139719	VPS33A	TRUE	FALSE
chr12	122266305	A	C	ENST00000267199	ENSG00000139719	VPS33A	TRUE	TRUE
chr12	122266305	A	G	ENST00000267199	ENSG00000139719	VPS33A	TRUE	FALSE
chr12	122266305	A	T	ENST00000267199	ENSG00000139719	VPS33A	TRUE	TRUE
chr12	122266306	C	A	ENST00000267199	ENSG00000139719	VPS33A	TRUE	TRUE
chr12	122266306	C	G	ENST00000267199	ENSG00000139719	VPS33A	TRUE	TRUE
chr12	122266306	C	T	ENST00000267199	ENSG00000139719	VPS33A	TRUE	TRUE
chr12	122266309	T	A	ENST00000267199	ENSG00000139719	VPS33A	TRUE	TRUE
chr12	122266315	C	A	ENST00000267199	ENSG00000139719	VPS33A	TRUE	TRUE
chr12	122266319	G	T	ENST00000267199	ENSG00000139719	VPS33A	TRUE	TRUE
chr12	122266324	T	A	ENST00000267199	ENSG00000139719	VPS33A	TRUE	TRUE
chr12	122266336	C	A	ENST00000267199	ENSG00000139719	VPS33A	TRUE	TRUE
chr12	122266345	C	A	ENST00000267199	ENSG00000139719	VPS33A	TRUE	FALSE
chr12	122266360	C	A	ENST00000267199	ENSG00000139719	VPS33A	FALSE	FALSE
chr12	122266365	A	T	ENST00000267199	ENSG00000139719	VPS33A	FALSE	FALSE
chr12	122266384	G	A	ENST00000267199	ENSG00000139719	VPS33A	FALSE	FALSE
chr12	122266388	G	C	ENST00000267199	ENSG00000139719	VPS33A	FALSE	FALSE
chr12	122266388	G	T	ENST00000267199	ENSG00000139719	VPS33A	FALSE	FALSE
chr12	122272886	C	A	ENST00000620786	ENSG00000130779	CLIP1	FALSE	FALSE
chr12	122272896	G	T	ENST00000620786	ENSG00000130779	CLIP1	FALSE	FALSE
chr12	122272908	C	T	ENST00000620786	ENSG00000130779	CLIP1	FALSE	FALSE
chr12	122272909	C	T	ENST00000620786	ENSG00000130779	CLIP1	FALSE	FALSE
chr12	122272916	C	A	ENST00000620786	ENSG00000130779	CLIP1	FALSE	FALSE
chr12	122272925	C	A	ENST00000620786	ENSG00000130779	CLIP1	FALSE	FALSE
chr12	122272926	A	T	ENST00000620786	ENSG00000130779	CLIP1	FALSE	FALSE
chr12	122272934	C	A	ENST00000620786	ENSG00000130779	CLIP1	FALSE	FALSE
chr12	122272935	A	T	ENST00000620786	ENSG00000130779	CLIP1	FALSE	FALSE
chr12	122272938	G	C	ENST00000620786	ENSG00000130779	CLIP1	FALSE	FALSE
chr12	122272938	G	T	ENST00000620786	ENSG00000130779	CLIP1	FALSE	FALSE
chr12	122272949	C	A	ENST00000620786	ENSG00000130779	CLIP1	FALSE	FALSE
chr12	122272952	C	A	ENST00000620786	ENSG00000130779	CLIP1	FALSE	FALSE
chr12	122272991	C	A	ENST00000620786	ENSG00000130779	CLIP1	FALSE	FALSE
chr12	122272993	G	C	ENST00000620786	ENSG00000130779	CLIP1	FALSE	FALSE
chr12	122272993	G	T	ENST00000620786	ENSG00000130779	CLIP1	FALSE	FALSE
chr12	122273000	G	A	ENST00000620786	ENSG00000130779	CLIP1	FALSE	FALSE
chr12	122273006	G	A	ENST00000620786	ENSG00000130779	CLIP1	FALSE	FALSE
chr12	122273013	A	T	ENST00000620786	ENSG00000130779	CLIP1	FALSE	FALSE
chr12	122273021	C	A	ENST00000620786	ENSG00000130779	CLIP1	FALSE	FALSE
chr12	122273040	G	T	ENST00000620786	ENSG00000130779	CLIP1	FALSE	FALSE
chr12	122273046	A	T	ENST00000620786	ENSG00000130779	CLIP1	FALSE	FALSE
chr12	122273055	A	T	ENST00000620786	ENSG00000130779	CLIP1	FALSE	FALSE
chr12	122273072	T	A	ENST00000620786	ENSG00000130779	CLIP1	FALSE	FALSE
chr12	122273075	T	A	ENST00000620786	ENSG00000130779	CLIP1	FALSE	FALSE
chr12	122273078	T	A	ENST00000620786	ENSG00000130779	CLIP1	FALSE	FALSE
chr12	122273084	G	A	ENST00000620786	ENSG00000130779	CLIP1	FALSE	FALSE
chr12	122273087	T	A	ENST00000620786	ENSG00000130779	CLIP1	FALSE	FALSE
chr12	122273090	C	A	ENST00000620786	ENSG00000130779	CLIP1	FALSE	FALSE
chr12	122273093	G	A	ENST00000620786	ENSG00000130779	CLIP1	FALSE	FALSE
chr12	122273101	C	A	ENST00000620786	ENSG00000130779	CLIP1	TRUE	TRUE
chr12	122273101	C	G	ENST00000620786	ENSG00000130779	CLIP1	TRUE	FALSE
chr12	122273101	C	T	ENST00000620786	ENSG00000130779	CLIP1	TRUE	TRUE
chr12	122273102	T	A	ENST00000620786	ENSG00000130779	CLIP1	TRUE	TRUE
chr12	122273102	T	C	ENST00000620786	ENSG00000130779	CLIP1	TRUE	TRUE
chr12	122273102	T	G	ENST00000620786	ENSG00000130779	CLIP1	TRUE	TRUE
chr12	122274036	A	C	ENST00000620786	ENSG00000130779	CLIP1	TRUE	FALSE
chr12	122274036	A	G	ENST00000620786	ENSG00000130779	CLIP1	TRUE	FALSE
chr12	122274036	A	T	ENST00000620786	ENSG00000130779	CLIP1	TRUE	FALSE
chr12	122274037	C	A	ENST00000620786	ENSG00000130779	CLIP1	TRUE	FALSE
chr12	122274037	C	G	ENST00000620786	ENSG00000130779	CLIP1	TRUE	FALSE
chr12	122274037	C	T	ENST00000620786	ENSG00000130779	CLIP1	TRUE	FALSE
chr12	122274043	A	C	ENST00000620786	ENSG00000130779	CLIP1	FALSE	FALSE
chr12	122274043	A	T	ENST00000620786	ENSG00000130779	CLIP1	FALSE	FALSE
chr12	122274084	C	A	ENST00000620786	ENSG00000130779	CLIP1	FALSE	FALSE
chr12	122274086	G	C	ENST00000620786	ENSG00000130779	CLIP1	FALSE	FALSE
chr12	122274086	G	T	ENST00000620786	ENSG00000130779	CLIP1	FALSE	FALSE
chr12	122274096	C	A	ENST00000620786	ENSG00000130779	CLIP1	TRUE	TRUE
chr12	122274102	T	A	ENST00000620786	ENSG00000130779	CLIP1	TRUE	TRUE
chr12	122274108	T	A	ENST00000620786	ENSG00000130779	CLIP1	TRUE	TRUE
chr12	122274117	G	A	ENST00000620786	ENSG00000130779	CLIP1	TRUE	TRUE
chr12	122274123	T	A	ENST00000620786	ENSG00000130779	CLIP1	TRUE	TRUE
chr12	122274129	G	A	ENST00000620786	ENSG00000130779	CLIP1	TRUE	TRUE
chr12	122274146	G	C	ENST00000620786	ENSG00000130779	CLIP1	TRUE	TRUE
chr12	122274146	G	T	ENST00000620786	ENSG00000130779	CLIP1	TRUE	TRUE
chr12	122274163	C	A	ENST00000620786	ENSG00000130779	CLIP1	TRUE	FALSE
chr12	122274163	C	G	ENST00000620786	ENSG00000130779	CLIP1	TRUE	FALSE
chr12	122274163	C	T	ENST00000620786	ENSG00000130779	CLIP1	TRUE	FALSE
chr12	122274164	T	A	ENST00000620786	ENSG00000130779	CLIP1	TRUE	FALSE
chr12	122274164	T	C	ENST00000620786	ENSG00000130779	CLIP1	TRUE	FALSE
chr12	122274164	T	G	ENST00000620786	ENSG00000130779	CLIP1	TRUE	FALSE
chr12	122278152	A	C	ENST00000620786	ENSG00000130779	CLIP1	TRUE	FALSE
chr12	122278152	A	G	ENST00000620786	ENSG00000130779	CLIP1	TRUE	FALSE
chr12	122278152	A	T	ENST00000620786	ENSG00000130779	CLIP1	TRUE	FALSE
chr12	122278153	C	A	ENST00000620786	ENSG00000130779	CLIP1	TRUE	FALSE
chr12	122278153	C	G	ENST00000620786	ENSG00000130779	CLIP1	TRUE	FALSE
chr12	122278153	C	T	ENST00000620786	ENSG00000130779	CLIP1	TRUE	FALSE
chr12	122278156	G	A	ENST00000620786	ENSG00000130779	CLIP1	TRUE	TRUE
chr12	122278162	C	A	ENST00000620786	ENSG00000130779	CLIP1	TRUE	TRUE
chr12	122278165	G	A	ENST00000620786	ENSG00000130779	CLIP1	TRUE	TRUE
chr12	122278171	T	A	ENST00000620786	ENSG00000130779	CLIP1	TRUE	TRUE
chr12	122278174	C	A	ENST00000620786	ENSG00000130779	CLIP1	TRUE	TRUE
chr12	122278180	C	A	ENST00000620786	ENSG00000130779	CLIP1	TRUE	TRUE
chr12	122278189	G	A	ENST00000620786	ENSG00000130779	CLIP1	TRUE	TRUE
chr12	122278204	C	A	ENST00000620786	ENSG00000130779	CLIP1	TRUE	FALSE
chr12	122278204	C	G	ENST00000620786	ENSG00000130779	CLIP1	TRUE	FALSE
chr12	122278204	C	T	ENST00000620786	ENSG00000130779	CLIP1	TRUE	FALSE
chr12	122278205	T	A	ENST00000620786	ENSG00000130779	CLIP1	TRUE	FALSE
chr12	122278205	T	C	ENST00000620786	ENSG00000130779	CLIP1	TRUE	FALSE
chr12	122278205	T	G	ENST00000620786	ENSG00000130779	CLIP1	TRUE	FALSE
chr12	122278790	A	C	ENST00000620786	ENSG00000130779	CLIP1	TRUE	FALSE
chr12	122278790	A	G	ENST00000620786	ENSG00000130779	CLIP1	TRUE	FALSE
chr12	122278790	A	T	ENST00000620786	ENSG00000130779	CLIP1	TRUE	FALSE
chr12	122278791	C	A	ENST00000620786	ENSG00000130779	CLIP1	TRUE	FALSE
chr12	122278791	C	G	ENST00000620786	ENSG00000130779	CLIP1	TRUE	FALSE
chr12	122278791	C	T	ENST00000620786	ENSG00000130779	CLIP1	TRUE	FALSE
chr12	122278794	G	C	ENST00000620786	ENSG00000130779	CLIP1	TRUE	TRUE
chr12	122278794	G	T	ENST00000620786	ENSG00000130779	CLIP1	TRUE	TRUE
chr12	122278810	G	A	ENST00000620786	ENSG00000130779	CLIP1	TRUE	TRUE
chr12	122278816	T	A	ENST00000620786	ENSG00000130779	CLIP1	TRUE	TRUE
chr12	122278822	C	A	ENST00000620786	ENSG00000130779	CLIP1	TRUE	TRUE
chr12	122278825	T	A	ENST00000620786	ENSG00000130779	CLIP1	TRUE	TRUE
chr12	122278831	G	A	ENST00000620786	ENSG00000130779	CLIP1	TRUE	TRUE
chr12	122278837	C	A	ENST00000620786	ENSG00000130779	CLIP1	TRUE	TRUE
chr12	122278839	A	T	ENST00000620786	ENSG00000130779	CLIP1	TRUE	TRUE
chr12	122278846	T	A	ENST00000620786	ENSG00000130779	CLIP1	TRUE	TRUE
chr12	122278852	T	A	ENST00000620786	ENSG00000130779	CLIP1	TRUE	TRUE
chr12	122278858	C	A	ENST00000620786	ENSG00000130779	CLIP1	TRUE	TRUE
chr12	122278864	T	A	ENST00000620786	ENSG00000130779	CLIP1	TRUE	TRUE
chr12	122278870	T	A	ENST00000620786	ENSG00000130779	CLIP1	TRUE	TRUE
chr12	122278879	C	A	ENST00000620786	ENSG00000130779	CLIP1	TRUE	TRUE
chr12	122278888	G	A	ENST00000620786	ENSG00000130779	CLIP1	TRUE	TRUE
chr12	122278896	G	C	ENST00000620786	ENSG00000130779	CLIP1	TRUE	TRUE
chr12	122278896	G	T	ENST00000620786	ENSG00000130779	CLIP1	TRUE	TRUE
chr12	122278902	A	T	ENST00000620786	ENSG00000130779	CLIP1	TRUE	TRUE
chr12	122278909	T	A	ENST00000620786	ENSG00000130779	CLIP1	TRUE	TRUE
chr12	122278924	C	A	ENST00000620786	ENSG00000130779	CLIP1	TRUE	TRUE
chr12	122278927	C	A	ENST00000620786	ENSG00000130779	CLIP1	TRUE	TRUE
chr12	122278943	C	A	ENST00000620786	ENSG00000130779	CLIP1	TRUE	FALSE
chr12	122278943	C	G	ENST00000620786	ENSG00000130779	CLIP1	TRUE	FALSE
chr12	122278943	C	T	ENST00000620786	ENSG00000130779	CLIP1	TRUE	FALSE
chr12	122278944	T	A	ENST00000620786	ENSG00000130779	CLIP1	TRUE	FALSE
chr12	122278944	T	C	ENST00000620786	ENSG00000130779	CLIP1	TRUE	FALSE
chr12	122278944	T	G	ENST00000620786	ENSG00000130779	CLIP1	TRUE	FALSE
chr12	122279026	A	C	ENST00000620786	ENSG00000130779	CLIP1	TRUE	FALSE
chr12	122279026	A	G	ENST00000620786	ENSG00000130779	CLIP1	TRUE	FALSE
chr12	122279026	A	T	ENST00000620786	ENSG00000130779	CLIP1	TRUE	FALSE
chr12	122279027	C	A	ENST00000620786	ENSG00000130779	CLIP1	TRUE	FALSE
chr12	122279027	C	G	ENST00000620786	ENSG00000130779	CLIP1	TRUE	FALSE
chr12	122279027	C	T	ENST00000620786	ENSG00000130779	CLIP1	TRUE	FALSE
chr12	122279030	C	A	ENST00000620786	ENSG00000130779	CLIP1	TRUE	TRUE
chr12	122279036	T	A	ENST00000620786	ENSG00000130779	CLIP1	TRUE	TRUE
chr12	122279042	T	A	ENST00000620786	ENSG00000130779	CLIP1	TRUE	TRUE
chr12	122279045	C	A	ENST00000620786	ENSG00000130779	CLIP1	TRUE	TRUE
chr12	122279051	C	A	ENST00000620786	ENSG00000130779	CLIP1	TRUE	TRUE
chr12	122279060	T	A	ENST00000620786	ENSG00000130779	CLIP1	TRUE	TRUE
chr12	122279063	C	A	ENST00000620786	ENSG00000130779	CLIP1	TRUE	TRUE
chr12	122279071	A	C	ENST00000620786	ENSG00000130779	CLIP1	TRUE	TRUE
chr12	122279071	A	T	ENST00000620786	ENSG00000130779	CLIP1	TRUE	TRUE
chr12	122279096	T	A	ENST00000620786	ENSG00000130779	CLIP1	TRUE	TRUE
chr12	122279099	G	A	ENST00000620786	ENSG00000130779	CLIP1	TRUE	TRUE
chr12	122279101	A	T	ENST00000620786	ENSG00000130779	CLIP1	TRUE	TRUE
chr12	122279111	T	A	ENST00000620786	ENSG00000130779	CLIP1	TRUE	TRUE
chr12	122279114	C	A	ENST00000620786	ENSG00000130779	CLIP1	TRUE	TRUE
chr12	122279117	C	A	ENST00000620786	ENSG00000130779	CLIP1	TRUE	TRUE
chr12	122279129	T	A	ENST00000620786	ENSG00000130779	CLIP1	TRUE	TRUE
chr12	122279138	T	A	ENST00000620786	ENSG00000130779	CLIP1	TRUE	TRUE
chr12	122279144	C	A	ENST00000620786	ENSG00000130779	CLIP1	TRUE	TRUE
chr12	122279146	C	A	ENST00000620786	ENSG00000130779	CLIP1	TRUE	FALSE
chr12	122279146	C	G	ENST00000620786	ENSG00000130779	CLIP1	TRUE	FALSE
chr12	122279146	C	T	ENST00000620786	ENSG00000130779	CLIP1	TRUE	FALSE
chr12	122279147	T	A	ENST00000620786	ENSG00000130779	CLIP1	TRUE	FALSE
chr12	122279147	T	C	ENST00000620786	ENSG00000130779	CLIP1	TRUE	FALSE
chr12	122279147	T	G	ENST00000620786	ENSG00000130779	CLIP1	TRUE	FALSE
chr12	122288487	A	C	ENST00000620786	ENSG00000130779	CLIP1	TRUE	FALSE
chr12	122288487	A	G	ENST00000620786	ENSG00000130779	CLIP1	FALSE	FALSE
chr12	122288487	A	T	ENST00000620786	ENSG00000130779	CLIP1	TRUE	FALSE
chr12	122288488	C	A	ENST00000620786	ENSG00000130779	CLIP1	TRUE	FALSE
chr12	122288488	C	G	ENST00000620786	ENSG00000130779	CLIP1	TRUE	FALSE
chr12	122288488	C	T	ENST00000620786	ENSG00000130779	CLIP1	TRUE	FALSE
chr12	122288490	T	A	ENST00000620786	ENSG00000130779	CLIP1	TRUE	TRUE
chr12	122288493	T	A	ENST00000620786	ENSG00000130779	CLIP1
chr12	122288496	T	A	ENST00000620786	ENSG00000130779	CLIP1	TRUE	TRUE
chr12	122288502	C	A	ENST00000620786	ENSG00000130779	CLIP1	TRUE	TRUE
chr12	122288504	A	C	ENST00000620786	ENSG00000130779	CLIP1	TRUE	TRUE
chr12	122288504	A	T	ENST00000620786	ENSG00000130779	CLIP1	TRUE	TRUE
chr12	122288507	A	T	ENST00000620786	ENSG00000130779	CLIP1	TRUE	TRUE
chr12	122288511	G	A	ENST00000620786	ENSG00000130779	CLIP1	TRUE	TRUE
chr12	122288529	T	A	ENST00000620786	ENSG00000130779	CLIP1	TRUE	TRUE
chr12	122288532	C	A	ENST00000620786	ENSG00000130779	CLIP1	TRUE	TRUE
chr12	122288535	C	A	ENST00000620786	ENSG00000130779	CLIP1	TRUE	TRUE
chr12	122288538	C	A	ENST00000620786	ENSG00000130779	CLIP1	TRUE	TRUE
chr12	122288542	C	A	ENST00000620786	ENSG00000130779	CLIP1	TRUE	FALSE
chr12	122288542	C	G	ENST00000620786	ENSG00000130779	CLIP1	TRUE	FALSE
chr12	122288542	C	T	ENST00000620786	ENSG00000130779	CLIP1	TRUE	FALSE
chr12	122288543	T	A	ENST00000620786	ENSG00000130779	CLIP1	TRUE	FALSE
chr12	122288543	T	C	ENST00000620786	ENSG00000130779	CLIP1	TRUE	FALSE
chr12	122288543	T	G	ENST00000620786	ENSG00000130779	CLIP1	TRUE	FALSE
chr12	122309760	A	C	ENST00000620786	ENSG00000130779	CLIP1	TRUE	FALSE
chr12	122309760	A	G	ENST00000620786	ENSG00000130779	CLIP1	FALSE	FALSE
chr12	122309760	A	T	ENST00000620786	ENSG00000130779	CLIP1	TRUE	FALSE
chr12	122309761	C	A	ENST00000620786	ENSG00000130779	CLIP1	TRUE	FALSE
chr12	122309761	C	G	ENST00000620786	ENSG00000130779	CLIP1	TRUE	FALSE
chr12	122309761	C	T	ENST00000620786	ENSG00000130779	CLIP1	TRUE	FALSE
chr12	122309764	T	A	ENST00000620786	ENSG00000130779	CLIP1	TRUE	TRUE
chr12	122309767	G	A	ENST00000620786	ENSG00000130779	CLIP1	TRUE	TRUE
chr12	122309782	C	A	ENST00000620786	ENSG00000130779	CLIP1	TRUE	TRUE
chr12	122309794	T	A	ENST00000620786	ENSG00000130779	CLIP1	TRUE	TRUE
chr12	122309803	C	A	ENST00000620786	ENSG00000130779	CLIP1	TRUE	TRUE
chr12	122309806	C	A	ENST00000620786	ENSG00000130779	CLIP1	TRUE	TRUE
chr12	122309815	T	A	ENST00000620786	ENSG00000130779	CLIP1	TRUE	TRUE
chr12	122309824	C	A	ENST00000620786	ENSG00000130779	CLIP1	TRUE	TRUE
chr12	122309827	C	A	ENST00000620786	ENSG00000130779	CLIP1	TRUE	TRUE
chr12	122309830	G	A	ENST00000620786	ENSG00000130779	CLIP1	TRUE	TRUE
chr12	122309832	A	T	ENST00000620786	ENSG00000130779	CLIP1	TRUE	TRUE
chr12	122309838	G	C	ENST00000620786	ENSG00000130779	CLIP1	TRUE	TRUE
chr12	122309838	G	T	ENST00000620786	ENSG00000130779	CLIP1	TRUE	TRUE
chr12	122309845	G	A	ENST00000620786	ENSG00000130779	CLIP1	TRUE	TRUE
chr12	122309848	G	A	ENST00000620786	ENSG00000130779	CLIP1	TRUE	TRUE
chr12	122309854	T	A	ENST00000620786	ENSG00000130779	CLIP1	TRUE	TRUE
chr12	122309857	G	A	ENST00000620786	ENSG00000130779	CLIP1	TRUE	TRUE
chr12	122309869	G	A	ENST00000620786	ENSG00000130779	CLIP1	TRUE	TRUE
chr12	122309872	T	A	ENST00000620786	ENSG00000130779	CLIP1	TRUE	TRUE
chr12	122309881	C	A	ENST00000620786	ENSG00000130779	CLIP1	TRUE	TRUE
chr12	122309883	C	A	ENST00000620786	ENSG00000130779	CLIP1	TRUE	FALSE
chr12	122309883	C	G	ENST00000620786	ENSG00000130779	CLIP1	TRUE	FALSE
chr12	122309883	C	T	ENST00000620786	ENSG00000130779	CLIP1	TRUE	FALSE
chr12	122309884	T	A	ENST00000620786	ENSG00000130779	CLIP1	TRUE	FALSE
chr12	122309884	T	C	ENST00000620786	ENSG00000130779	CLIP1	TRUE	FALSE
chr12	122309884	T	G	ENST00000620786	ENSG00000130779	CLIP1	TRUE	FALSE
chr12	122316747	A	C	ENST00000620786	ENSG00000130779	CLIP1	TRUE	FALSE
chr12	122316747	A	G	ENST00000620786	ENSG00000130779	CLIP1	TRUE	FALSE
chr12	122316747	A	T	ENST00000620786	ENSG00000130779	CLIP1	TRUE	FALSE
chr12	122316748	C	A	ENST00000620786	ENSG00000130779	CLIP1	TRUE	FALSE
chr12	122316748	C	G	ENST00000620786	ENSG00000130779	CLIP1	TRUE	FALSE
chr12	122316748	C	T	ENST00000620786	ENSG00000130779	CLIP1	TRUE	FALSE
chr12	122316753	C	A	ENST00000620786	ENSG00000130779	CLIP1	TRUE	TRUE
chr12	122316756	T	A	ENST00000620786	ENSG00000130779	CLIP1	TRUE	TRUE
chr12	122316765	C	A	ENST00000620786	ENSG00000130779	CLIP1	TRUE	TRUE
chr12	122316768	C	A	ENST00000620786	ENSG00000130779	CLIP1	TRUE	TRUE
chr12	122316774	T	A	ENST00000620786	ENSG00000130779	CLIP1	TRUE	TRUE
chr12	122316777	G	A	ENST00000620786	ENSG00000130779	CLIP1	TRUE	TRUE
chr12	122316783	C	A	ENST00000620786	ENSG00000130779	CLIP1	TRUE	TRUE
chr12	122316798	C	A	ENST00000620786	ENSG00000130779	CLIP1	TRUE	TRUE
chr12	122316801	T	A	ENST00000620786	ENSG00000130779	CLIP1	TRUE	TRUE
chr12	122316803	G	C	ENST00000620786	ENSG00000130779	CLIP1	TRUE	TRUE
chr12	122316803	G	T	ENST00000620786	ENSG00000130779	CLIP1	TRUE	TRUE
chr12	122316807	T	A	ENST00000620786	ENSG00000130779	CLIP1	TRUE	TRUE
chr12	122316816	C	A	ENST00000620786	ENSG00000130779	CLIP1	TRUE	TRUE
chr12	122316819	C	A	ENST00000620786	ENSG00000130779	CLIP1	TRUE	TRUE
chr12	122316828	T	A	ENST00000620786	ENSG00000130779	CLIP1	TRUE	TRUE
chr12	122316830	A	T	ENST00000620786	ENSG00000130779	CLIP1	TRUE	TRUE
chr12	122316840	C	A	ENST00000620786	ENSG00000130779	CLIP1	TRUE	TRUE
chr12	122316843	T	A	ENST00000620786	ENSG00000130779	CLIP1	TRUE	TRUE
chr12	122316854	A	T	ENST00000620786	ENSG00000130779	CLIP1	TRUE	TRUE
chr12	122316856	C	A	ENST00000620786	ENSG00000130779	CLIP1	TRUE	FALSE
chr12	122316856	C	G	ENST00000620786	ENSG00000130779	CLIP1	TRUE	FALSE
chr12	122316856	C	T	ENST00000620786	ENSG00000130779	CLIP1	TRUE	FALSE
chr12	122316857	T	A	ENST00000620786	ENSG00000130779	CLIP1	TRUE	FALSE
chr12	122316857	T	C	ENST00000620786	ENSG00000130779	CLIP1	TRUE	FALSE
chr12	122316857	T	G	ENST00000620786	ENSG00000130779	CLIP1	TRUE	FALSE
chr12	122319230	A	C	ENST00000620786	ENSG00000130779	CLIP1	TRUE	FALSE
chr12	122319230	A	G	ENST00000620786	ENSG00000130779	CLIP1	TRUE	FALSE
chr12	122319230	A	T	ENST00000620786	ENSG00000130779	CLIP1	TRUE	FALSE
chr12	122319231	C	A	ENST00000620786	ENSG00000130779	CLIP1	TRUE	FALSE
chr12	122319231	C	G	ENST00000620786	ENSG00000130779	CLIP1	TRUE	FALSE
chr12	122319231	C	T	ENST00000620786	ENSG00000130779	CLIP1	TRUE	FALSE
chr12	122319234	C	A	ENST00000620786	ENSG00000130779	CLIP1	TRUE	TRUE
chr12	122319240	G	A	ENST00000620786	ENSG00000130779	CLIP1	TRUE	TRUE
chr12	122319246	T	A	ENST00000620786	ENSG00000130779	CLIP1	TRUE	TRUE
chr12	122319258	G	A	ENST00000620786	ENSG00000130779	CLIP1	TRUE	TRUE
chr12	122319261	T	A	ENST00000620786	ENSG00000130779	CLIP1	TRUE	TRUE
chr12	122319270	C	A	ENST00000620786	ENSG00000130779	CLIP1	TRUE	TRUE
chr12	122319272	A	T	ENST00000620786	ENSG00000130779	CLIP1	TRUE	TRUE
chr12	122319288	C	A	ENST00000620786	ENSG00000130779	CLIP1	TRUE	TRUE
chr12	122319294	T	A	ENST00000620786	ENSG00000130779	CLIP1	TRUE	TRUE
chr12	122319297	C	A	ENST00000620786	ENSG00000130779	CLIP1	TRUE	TRUE
chr12	122319300	T	A	ENST00000620786	ENSG00000130779	CLIP1	TRUE	TRUE
chr12	122319309	G	A	ENST00000620786	ENSG00000130779	CLIP1	TRUE	TRUE
chr12	122319312	C	A	ENST00000620786	ENSG00000130779	CLIP1	TRUE	TRUE
chr12	122319321	G	A	ENST00000620786	ENSG00000130779	CLIP1	TRUE	TRUE
chr12	122319333	C	A	ENST00000620786	ENSG00000130779	CLIP1	TRUE	TRUE
chr12	122319342	G	A	ENST00000620786	ENSG00000130779	CLIP1	TRUE	TRUE
chr12	122319349	C	A	ENST00000620786	ENSG00000130779	CLIP1	TRUE	FALSE
chr12	122319349	C	G	ENST00000620786	ENSG00000130779	CLIP1	TRUE	FALSE
chr12	122319349	C	T	ENST00000620786	ENSG00000130779	CLIP1	TRUE	FALSE
chr12	122319350	T	A	ENST00000620786	ENSG00000130779	CLIP1	TRUE	FALSE
chr12	122319350	T	C	ENST00000620786	ENSG00000130779	CLIP1	TRUE	FALSE
chr12	122319350	T	G	ENST00000620786	ENSG00000130779	CLIP1	TRUE	FALSE
chr12	122327945	A	C	ENST00000620786	ENSG00000130779	CLIP1	TRUE	FALSE
chr12	122327945	A	G	ENST00000620786	ENSG00000130779	CLIP1	FALSE	FALSE
chr12	122327945	A	T	ENST00000620786	ENSG00000130779	CLIP1	TRUE	FALSE
chr12	122327946	C	A	ENST00000620786	ENSG00000130779	CLIP1	TRUE	FALSE
chr12	122327946	C	G	ENST00000620786	ENSG00000130779	CLIP1	TRUE	FALSE
chr12	122327946	C	T	ENST00000620786	ENSG00000130779	CLIP1	TRUE	FALSE
chr12	122327949	T	A	ENST00000620786	ENSG00000130779	CLIP1	TRUE	TRUE
chr12	122327955	T	A	ENST00000620786	ENSG00000130779	CLIP1	TRUE	TRUE
chr12	122327964	G	A	ENST00000620786	ENSG00000130779	CLIP1	TRUE	TRUE
chr12	122327967	T	A	ENST00000620786	ENSG00000130779	CLIP1	TRUE	TRUE
chr12	122327970	T	A	ENST00000620786	ENSG00000130779	CLIP1	TRUE	TRUE
chr12	122327976	C	A	ENST00000620786	ENSG00000130779	CLIP1	TRUE	TRUE
chr12	122327979	C	A	ENST00000620786	ENSG00000130779	CLIP1	TRUE	TRUE
chr12	122327985	C	A	ENST00000620786	ENSG00000130779	CLIP1	TRUE	TRUE
chr12	122327988	G	A	ENST00000620786	ENSG00000130779	CLIP1	TRUE	TRUE
chr12	122327993	A	T	ENST00000620786	ENSG00000130779	CLIP1	TRUE	TRUE
chr12	122328006	C	A	ENST00000620786	ENSG00000130779	CLIP1	TRUE	TRUE
chr12	122328009	C	A	ENST00000620786	ENSG00000130779	CLIP1	TRUE	TRUE
chr12	122328021	T	A	ENST00000620786	ENSG00000130779	CLIP1	TRUE	TRUE
chr12	122328027	T	A	ENST00000620786	ENSG00000130779	CLIP1	TRUE	TRUE
chr12	122328033	C	A	ENST00000620786	ENSG00000130779	CLIP1	TRUE	TRUE
chr12	122328051	T	A	ENST00000620786	ENSG00000130779	CLIP1	TRUE	TRUE
chr12	122328054	G	A	ENST00000620786	ENSG00000130779	CLIP1	TRUE	TRUE
chr12	122328063	G	A	ENST00000620786	ENSG00000130779	CLIP1	TRUE	TRUE
chr12	122328072	C	A	ENST00000620786	ENSG00000130779	CLIP1	TRUE	TRUE
chr12	122328075	C	A	ENST00000620786	ENSG00000130779	CLIP1	TRUE	TRUE
chr12	122328081	T	A	ENST00000620786	ENSG00000130779	CLIP1	TRUE	TRUE
chr12	122328087	T	A	ENST00000620786	ENSG00000130779	CLIP1	TRUE	TRUE
chr12	122328093	C	A	ENST00000620786	ENSG00000130779	CLIP1	TRUE	TRUE
chr12	122328105	T	A	ENST00000620786	ENSG00000130779	CLIP1
chr12	122328108	C	A	ENST00000620786	ENSG00000130779	CLIP1
chr12	122328109	A	C	ENST00000620786	ENSG00000130779	CLIP1
chr12	122328109	A	T	ENST00000620786	ENSG00000130779	CLIP1
chr12	122328120	T	A	ENST00000620786	ENSG00000130779	CLIP1
chr12	122328126	C	A	ENST00000620786	ENSG00000130779	CLIP1
chr12	122328129	G	A	ENST00000620786	ENSG00000130779	CLIP1
chr12	122328130	A	T	ENST00000620786	ENSG00000130779	CLIP1
chr12	122328135	G	A	ENST00000620786	ENSG00000130779	CLIP1
chr12	122328150	C	A	ENST00000620786	ENSG00000130779	CLIP1
chr12	122328156	T	A	ENST00000620786	ENSG00000130779	CLIP1
chr12	122328159	T	A	ENST00000620786	ENSG00000130779	CLIP1
chr12	122328162	C	A	ENST00000620786	ENSG00000130779	CLIP1
chr12	122328163	C	A	ENST00000620786	ENSG00000130779	CLIP1	TRUE	FALSE
chr12	122328163	C	G	ENST00000620786	ENSG00000130779	CLIP1	TRUE	FALSE
chr12	122328163	C	T	ENST00000620786	ENSG00000130779	CLIP1	TRUE	FALSE
chr12	122328164	T	A	ENST00000620786	ENSG00000130779	CLIP1	TRUE	FALSE
chr12	122328164	T	C	ENST00000620786	ENSG00000130779	CLIP1	TRUE	FALSE
chr12	122328164	T	G	ENST00000620786	ENSG00000130779	CLIP1	TRUE	FALSE
chr12	122328259	A	C	ENST00000620786	ENSG00000130779	CLIP1	TRUE	FALSE
chr12	122328259	A	G	ENST00000620786	ENSG00000130779	CLIP1	TRUE	FALSE
chr12	122328259	A	T	ENST00000620786	ENSG00000130779	CLIP1	TRUE	FALSE
chr12	122328260	C	A	ENST00000620786	ENSG00000130779	CLIP1	TRUE	FALSE
chr12	122328260	C	G	ENST00000620786	ENSG00000130779	CLIP1	TRUE	FALSE
chr12	122328260	C	T	ENST00000620786	ENSG00000130779	CLIP1	TRUE	FALSE
chr12	122328268	G	T	ENST00000620786	ENSG00000130779	CLIP1	TRUE	TRUE
chr12	122328271	A	T	ENST00000620786	ENSG00000130779	CLIP1	TRUE	TRUE
chr12	122328275	T	A	ENST00000620786	ENSG00000130779	CLIP1	TRUE	TRUE
chr12	122328281	C	A	ENST00000620786	ENSG00000130779	CLIP1	TRUE	TRUE
chr12	122328283	A	T	ENST00000620786	ENSG00000130779	CLIP1	TRUE	TRUE
chr12	122328287	C	A	ENST00000620786	ENSG00000130779	CLIP1	TRUE	TRUE
chr12	122328290	T	A	ENST00000620786	ENSG00000130779	CLIP1	TRUE	TRUE
chr12	122328293	T	A	ENST00000620786	ENSG00000130779	CLIP1	TRUE	TRUE
chr12	122328296	C	A	ENST00000620786	ENSG00000130779	CLIP1	TRUE	TRUE
chr12	122328299	C	A	ENST00000620786	ENSG00000130779	CLIP1	TRUE	TRUE
chr12	122328302	C	A	ENST00000620786	ENSG00000130779	CLIP1	TRUE	TRUE
chr12	122328308	T	A	ENST00000620786	ENSG00000130779	CLIP1	TRUE	TRUE
chr12	122328311	T	A	ENST00000620786	ENSG00000130779	CLIP1	TRUE	TRUE
chr12	122328320	C	A	ENST00000620786	ENSG00000130779	CLIP1	TRUE	TRUE
chr12	122328323	G	A	ENST00000620786	ENSG00000130779	CLIP1	TRUE	TRUE
chr12	122328326	G	A	ENST00000620786	ENSG00000130779	CLIP1	TRUE	TRUE
chr12	122328332	G	A	ENST00000620786	ENSG00000130779	CLIP1	TRUE	TRUE
chr12	122328335	C	A	ENST00000620786	ENSG00000130779	CLIP1	TRUE	TRUE
chr12	122328341	T	A	ENST00000620786	ENSG00000130779	CLIP1	TRUE	TRUE
chr12	122328356	C	A	ENST00000620786	ENSG00000130779	CLIP1	TRUE	TRUE
chr12	122328365	T	A	ENST00000620786	ENSG00000130779	CLIP1	TRUE	TRUE
chr12	122328368	G	A	ENST00000620786	ENSG00000130779	CLIP1	TRUE	TRUE
chr12	122328386	C	A	ENST00000620786	ENSG00000130779	CLIP1	TRUE	TRUE
chr12	122328395	T	A	ENST00000620786	ENSG00000130779	CLIP1	TRUE	TRUE
chr12	122328404	T	A	ENST00000620786	ENSG00000130779	CLIP1	TRUE	TRUE
chr12	122328410	G	A	ENST00000620786	ENSG00000130779	CLIP1	TRUE	TRUE
chr12	122328412	A	C	ENST00000620786	ENSG00000130779	CLIP1	TRUE	TRUE
chr12	122328412	A	T	ENST00000620786	ENSG00000130779	CLIP1	TRUE	TRUE
chr12	122328416	C	A	ENST00000620786	ENSG00000130779	CLIP1	TRUE	TRUE
chr12	122328419	C	A	ENST00000620786	ENSG00000130779	CLIP1	TRUE	TRUE
chr12	122328427	C	A	ENST00000620786	ENSG00000130779	CLIP1	TRUE	FALSE
chr12	122328427	C	G	ENST00000620786	ENSG00000130779	CLIP1	TRUE	FALSE
chr12	122328427	C	T	ENST00000620786	ENSG00000130779	CLIP1	TRUE	FALSE
chr12	122328428	T	A	ENST00000620786	ENSG00000130779	CLIP1	TRUE	FALSE
chr12	122328428	T	C	ENST00000620786	ENSG00000130779	CLIP1	TRUE	FALSE
chr12	122328428	T	G	ENST00000620786	ENSG00000130779	CLIP1	TRUE	FALSE
chr12	122332985	A	C	ENST00000620786	ENSG00000130779	CLIP1	TRUE	TRUE
chr12	122332985	A	G	ENST00000620786	ENSG00000130779	CLIP1	TRUE	FALSE
chr12	122332985	A	T	ENST00000620786	ENSG00000130779	CLIP1	TRUE	TRUE
chr12	122332986	C	A	ENST00000620786	ENSG00000130779	CLIP1	TRUE	TRUE
chr12	122332986	C	G	ENST00000620786	ENSG00000130779	CLIP1	TRUE	TRUE
chr12	122332986	C	T	ENST00000620786	ENSG00000130779	CLIP1	TRUE	TRUE
chr12	122332988	T	A	ENST00000620786	ENSG00000130779	CLIP1	TRUE	TRUE
chr12	122332991	C	A	ENST00000620786	ENSG00000130779	CLIP1	TRUE	TRUE
chr12	122332994	T	A	ENST00000620786	ENSG00000130779	CLIP1	TRUE	TRUE
chr12	122333002	A	C	ENST00000620786	ENSG00000130779	CLIP1	TRUE	TRUE
chr12	122333002	A	T	ENST00000620786	ENSG00000130779	CLIP1	TRUE	TRUE
chr12	122333006	C	A	ENST00000620786	ENSG00000130779	CLIP1	TRUE	TRUE
chr12	122333018	T	A	ENST00000620786	ENSG00000130779	CLIP1	TRUE	TRUE
chr12	122333027	G	A	ENST00000620786	ENSG00000130779	CLIP1	TRUE	TRUE
chr12	122333042	C	A	ENST00000620786	ENSG00000130779	CLIP1	TRUE	TRUE
chr12	122333044	G	C	ENST00000620786	ENSG00000130779	CLIP1	TRUE	TRUE
chr12	122333044	G	T	ENST00000620786	ENSG00000130779	CLIP1	TRUE	TRUE
chr12	122333051	T	A	ENST00000620786	ENSG00000130779	CLIP1	TRUE	TRUE
chr12	122333060	C	A	ENST00000620786	ENSG00000130779	CLIP1	TRUE	TRUE
chr12	122333075	C	A	ENST00000620786	ENSG00000130779	CLIP1	TRUE	TRUE
chr12	122333081	T	A	ENST00000620786	ENSG00000130779	CLIP1	TRUE	TRUE
chr12	122333084	C	A	ENST00000620786	ENSG00000130779	CLIP1	TRUE	TRUE
chr12	122333087	T	A	ENST00000620786	ENSG00000130779	CLIP1	TRUE	TRUE
chr12	122333093	T	A	ENST00000620786	ENSG00000130779	CLIP1	TRUE	TRUE
chr12	122333102	G	A	ENST00000620786	ENSG00000130779	CLIP1	TRUE	TRUE
chr12	122333105	C	A	ENST00000620786	ENSG00000130779	CLIP1	TRUE	TRUE
chr12	122333108	C	A	ENST00000620786	ENSG00000130779	CLIP1	TRUE	TRUE
chr12	122333111	T	A	ENST00000620786	ENSG00000130779	CLIP1	TRUE	TRUE
chr12	122333114	C	A	ENST00000620786	ENSG00000130779	CLIP1	TRUE	TRUE
chr12	122333120	T	A	ENST00000620786	ENSG00000130779	CLIP1	TRUE	TRUE
chr12	122333123	C	A	ENST00000620786	ENSG00000130779	CLIP1	TRUE	TRUE
chr12	122333126	T	A	ENST00000620786	ENSG00000130779	CLIP1	TRUE	TRUE
chr12	122333132	T	A	ENST00000620786	ENSG00000130779	CLIP1	TRUE	TRUE
chr12	122333138	C	A	ENST00000620786	ENSG00000130779	CLIP1	TRUE	TRUE
chr12	122333144	C	A	ENST00000620786	ENSG00000130779	CLIP1	TRUE	TRUE
chr12	122333144	C	G	ENST00000620786	ENSG00000130779	CLIP1	TRUE	FALSE
chr12	122333144	C	T	ENST00000620786	ENSG00000130779	CLIP1	TRUE	FALSE
chr12	122333145	T	A	ENST00000620786	ENSG00000130779	CLIP1	TRUE	TRUE
chr12	122333145	T	C	ENST00000620786	ENSG00000130779	CLIP1	TRUE	FALSE
chr12	122333145	T	G	ENST00000620786	ENSG00000130779	CLIP1	TRUE	TRUE
chr12	122334025	A	C	ENST00000620786	ENSG00000130779	CLIP1	TRUE	TRUE
chr12	122334025	A	G	ENST00000620786	ENSG00000130779	CLIP1	TRUE	FALSE
chr12	122334025	A	T	ENST00000620786	ENSG00000130779	CLIP1	TRUE	TRUE
chr12	122334026	C	A	ENST00000620786	ENSG00000130779	CLIP1	TRUE	TRUE
chr12	122334026	C	G	ENST00000620786	ENSG00000130779	CLIP1	TRUE	TRUE
chr12	122334026	C	T	ENST00000620786	ENSG00000130779	CLIP1	TRUE	TRUE
chr12	122334032	A	C	ENST00000620786	ENSG00000130779	CLIP1	TRUE	TRUE
chr12	122334032	A	T	ENST00000620786	ENSG00000130779	CLIP1	TRUE	TRUE
chr12	122334039	C	A	ENST00000620786	ENSG00000130779	CLIP1	TRUE	TRUE
chr12	122334042	T	A	ENST00000620786	ENSG00000130779	CLIP1	TRUE	TRUE
chr12	122334048	T	A	ENST00000620786	ENSG00000130779	CLIP1	TRUE	TRUE
chr12	122334051	C	A	ENST00000620786	ENSG00000130779	CLIP1	TRUE	TRUE
chr12	122334053	A	T	ENST00000620786	ENSG00000130779	CLIP1	TRUE	TRUE
chr12	122334078	G	A	ENST00000620786	ENSG00000130779	CLIP1	TRUE	TRUE
chr12	122334081	C	A	ENST00000620786	ENSG00000130779	CLIP1	TRUE	TRUE
chr12	122334084	C	A	ENST00000620786	ENSG00000130779	CLIP1	TRUE	TRUE
chr12	122334087	T	A	ENST00000620786	ENSG00000130779	CLIP1	TRUE	TRUE
chr12	122334090	G	A	ENST00000620786	ENSG00000130779	CLIP1	TRUE	TRUE
chr12	122334095	A	C	ENST00000620786	ENSG00000130779	CLIP1	TRUE	TRUE
chr12	122334095	A	T	ENST00000620786	ENSG00000130779	CLIP1	TRUE	TRUE
chr12	122334099	T	A	ENST00000620786	ENSG00000130779	CLIP1	TRUE	TRUE
chr12	122334111	C	A	ENST00000620786	ENSG00000130779	CLIP1	TRUE	TRUE
chr12	122334111	C	G	ENST00000620786	ENSG00000130779	CLIP1	TRUE	FALSE
chr12	122334111	C	T	ENST00000620786	ENSG00000130779	CLIP1	TRUE	FALSE
chr12	122334112	T	A	ENST00000620786	ENSG00000130779	CLIP1	TRUE	FALSE
chr12	122334112	T	C	ENST00000620786	ENSG00000130779	CLIP1	TRUE	FALSE
chr12	122334112	T	G	ENST00000620786	ENSG00000130779	CLIP1	TRUE	FALSE
chr12	122334646	A	C	ENST00000620786	ENSG00000130779	CLIP1	TRUE	TRUE
chr12	122334646	A	G	ENST00000620786	ENSG00000130779	CLIP1	TRUE	FALSE
chr12	122334646	A	T	ENST00000620786	ENSG00000130779	CLIP1	TRUE	TRUE
chr12	122334647	C	A	ENST00000620786	ENSG00000130779	CLIP1	TRUE	TRUE
chr12	122334647	C	G	ENST00000620786	ENSG00000130779	CLIP1	TRUE	TRUE
chr12	122334647	C	T	ENST00000620786	ENSG00000130779	CLIP1	TRUE	TRUE
chr12	122334648	C	A	ENST00000620786	ENSG00000130779	CLIP1	TRUE	TRUE
chr12	122334651	G	A	ENST00000620786	ENSG00000130779	CLIP1	TRUE	TRUE
chr12	122334660	T	A	ENST00000620786	ENSG00000130779	CLIP1	TRUE	TRUE
chr12	122334663	G	A	ENST00000620786	ENSG00000130779	CLIP1	TRUE	TRUE
chr12	122334678	C	A	ENST00000620786	ENSG00000130779	CLIP1	TRUE	TRUE
chr12	122334681	C	A	ENST00000620786	ENSG00000130779	CLIP1	TRUE	TRUE
chr12	122334683	G	C	ENST00000620786	ENSG00000130779	CLIP1	TRUE	TRUE
chr12	122334683	G	T	ENST00000620786	ENSG00000130779	CLIP1	TRUE	TRUE
chr12	122334690	C	A	ENST00000620786	ENSG00000130779	CLIP1	TRUE	TRUE
chr12	122334699	T	A	ENST00000620786	ENSG00000130779	CLIP1	TRUE	TRUE
chr12	122334702	C	A	ENST00000620786	ENSG00000130779	CLIP1	TRUE	TRUE
chr12	122334705	T	A	ENST00000620786	ENSG00000130779	CLIP1	TRUE	TRUE
chr12	122334706	C	A	ENST00000620786	ENSG00000130779	CLIP1	TRUE	FALSE
chr12	122334706	C	G	ENST00000620786	ENSG00000130779	CLIP1	TRUE	FALSE
chr12	122334706	C	T	ENST00000620786	ENSG00000130779	CLIP1	TRUE	FALSE
chr12	122334707	T	A	ENST00000620786	ENSG00000130779	CLIP1	TRUE	FALSE
chr12	122334707	T	C	ENST00000620786	ENSG00000130779	CLIP1	TRUE	FALSE
chr12	122334707	T	G	ENST00000620786	ENSG00000130779	CLIP1	TRUE	FALSE
chr12	122336630	A	C	ENST00000620786	ENSG00000130779	CLIP1	TRUE	FALSE
chr12	122336630	A	G	ENST00000620786	ENSG00000130779	CLIP1	TRUE	FALSE
chr12	122336630	A	T	ENST00000620786	ENSG00000130779	CLIP1	TRUE	FALSE
chr12	122336631	C	A	ENST00000620786	ENSG00000130779	CLIP1	TRUE	FALSE
chr12	122336631	C	G	ENST00000620786	ENSG00000130779	CLIP1	TRUE	FALSE
chr12	122336631	C	T	ENST00000620786	ENSG00000130779	CLIP1	TRUE	FALSE
chr12	122336633	A	T	ENST00000620786	ENSG00000130779	CLIP1	TRUE	TRUE
chr12	122336640	G	A	ENST00000620786	ENSG00000130779	CLIP1	TRUE	TRUE
chr12	122336646	C	A	ENST00000620786	ENSG00000130779	CLIP1	TRUE	TRUE
chr12	122336649	T	A	ENST00000620786	ENSG00000130779	CLIP1	TRUE	TRUE
chr12	122336652	C	A	ENST00000620786	ENSG00000130779	CLIP1	TRUE	TRUE
chr12	122336654	A	T	ENST00000620786	ENSG00000130779	CLIP1	TRUE	TRUE
chr12	122336661	C	A	ENST00000620786	ENSG00000130779	CLIP1	TRUE	TRUE
chr12	122336664	T	A	ENST00000620786	ENSG00000130779	CLIP1	TRUE	TRUE
chr12	122336670	G	A	ENST00000620786	ENSG00000130779	CLIP1	TRUE	TRUE
chr12	122336679	C	A	ENST00000620786	ENSG00000130779	CLIP1	TRUE	TRUE
chr12	122336684	A	T	ENST00000620786	ENSG00000130779	CLIP1	TRUE	TRUE
chr12	122336691	C	A	ENST00000620786	ENSG00000130779	CLIP1	TRUE	TRUE
chr12	122336694	G	A	ENST00000620786	ENSG00000130779	CLIP1	TRUE	TRUE
chr12	122336709	T	A	ENST00000620786	ENSG00000130779	CLIP1	TRUE	TRUE
chr12	122336715	C	A	ENST00000620786	ENSG00000130779	CLIP1	TRUE	TRUE
chr12	122336718	T	A	ENST00000620786	ENSG00000130779	CLIP1	TRUE	TRUE
chr12	122336724	G	A	ENST00000620786	ENSG00000130779	CLIP1	TRUE	TRUE
chr12	122336730	C	A	ENST00000620786	ENSG00000130779	CLIP1	TRUE	TRUE
chr12	122336733	T	A	ENST00000620786	ENSG00000130779	CLIP1	TRUE	TRUE
chr12	122336749	C	A	ENST00000620786	ENSG00000130779	CLIP1	TRUE	FALSE
chr12	122336749	C	G	ENST00000620786	ENSG00000130779	CLIP1	TRUE	FALSE
chr12	122336749	C	T	ENST00000620786	ENSG00000130779	CLIP1	TRUE	FALSE
chr12	122336750	T	A	ENST00000620786	ENSG00000130779	CLIP1	TRUE	FALSE
chr12	122336750	T	C	ENST00000620786	ENSG00000130779	CLIP1	TRUE	FALSE
chr12	122336750	T	G	ENST00000620786	ENSG00000130779	CLIP1	TRUE	FALSE
chr12	122340751	A	C	ENST00000620786	ENSG00000130779	CLIP1	TRUE	FALSE
chr12	122340751	A	G	ENST00000620786	ENSG00000130779	CLIP1	TRUE	FALSE
chr12	122340751	A	T	ENST00000620786	ENSG00000130779	CLIP1	TRUE	FALSE
chr12	122340752	C	A	ENST00000620786	ENSG00000130779	CLIP1	TRUE	FALSE
chr12	122340752	C	G	ENST00000620786	ENSG00000130779	CLIP1	TRUE	FALSE
chr12	122340752	C	T	ENST00000620786	ENSG00000130779	CLIP1	TRUE	FALSE
chr12	122340755	T	A	ENST00000620786	ENSG00000130779	CLIP1	TRUE	TRUE
chr12	122340764	C	A	ENST00000620786	ENSG00000130779	CLIP1	TRUE	TRUE
chr12	122340773	T	A	ENST00000620786	ENSG00000130779	CLIP1	TRUE	TRUE
chr12	122340776	C	A	ENST00000620786	ENSG00000130779	CLIP1	TRUE	TRUE
chr12	122340782	C	A	ENST00000620786	ENSG00000130779	CLIP1	TRUE	TRUE
chr12	122340784	A	C	ENST00000620786	ENSG00000130779	CLIP1	TRUE	TRUE
chr12	122340784	A	T	ENST00000620786	ENSG00000130779	CLIP1	TRUE	TRUE
chr12	122340791	T	A	ENST00000620786	ENSG00000130779	CLIP1	TRUE	TRUE
chr12	122340797	G	A	ENST00000620786	ENSG00000130779	CLIP1	TRUE	TRUE
chr12	122340800	T	A	ENST00000620786	ENSG00000130779	CLIP1	TRUE	TRUE
chr12	122340803	C	A	ENST00000620786	ENSG00000130779	CLIP1	TRUE	TRUE
chr12	122340812	C	A	ENST00000620786	ENSG00000130779	CLIP1	TRUE	TRUE
chr12	122340818	G	A	ENST00000620786	ENSG00000130779	CLIP1	TRUE	TRUE
chr12	122340821	G	A	ENST00000620786	ENSG00000130779	CLIP1	TRUE	TRUE
chr12	122340824	T	A	ENST00000620786	ENSG00000130779	CLIP1	TRUE	TRUE
chr12	122340830	T	A	ENST00000620786	ENSG00000130779	CLIP1	TRUE	TRUE
chr12	122340833	T	A	ENST00000620786	ENSG00000130779	CLIP1	TRUE	TRUE
chr12	122340839	C	A	ENST00000620786	ENSG00000130779	CLIP1	TRUE	TRUE
chr12	122340841	G	T	ENST00000620786	ENSG00000130779	CLIP1	TRUE	TRUE
chr12	122340845	T	A	ENST00000620786	ENSG00000130779	CLIP1	TRUE	TRUE
chr12	122340851	C	A	ENST00000620786	ENSG00000130779	CLIP1	TRUE	TRUE
chr12	122340863	T	A	ENST00000620786	ENSG00000130779	CLIP1	TRUE	TRUE
chr12	122340883	A	T	ENST00000620786	ENSG00000130779	CLIP1	TRUE	TRUE
chr12	122340890	T	A	ENST00000620786	ENSG00000130779	CLIP1	TRUE	TRUE
chr12	122340893	C	A	ENST00000620786	ENSG00000130779	CLIP1	TRUE	TRUE
chr12	122340896	C	A	ENST00000620786	ENSG00000130779	CLIP1	TRUE	TRUE
chr12	122340905	T	A	ENST00000620786	ENSG00000130779	CLIP1	TRUE	TRUE
chr12	122340911	G	A	ENST00000620786	ENSG00000130779	CLIP1	TRUE	TRUE
chr12	122340913	G	C	ENST00000620786	ENSG00000130779	CLIP1	TRUE	TRUE
chr12	122340913	G	T	ENST00000620786	ENSG00000130779	CLIP1	TRUE	TRUE
chr12	122340935	T	A	ENST00000620786	ENSG00000130779	CLIP1	TRUE	TRUE
chr12	122340941	G	A	ENST00000620786	ENSG00000130779	CLIP1	TRUE	TRUE
chr12	122340944	C	A	ENST00000620786	ENSG00000130779	CLIP1	TRUE	TRUE
chr12	122340948	G	T	ENST00000620786	ENSG00000130779	CLIP1	TRUE	TRUE
chr12	122340953	T	A	ENST00000620786	ENSG00000130779	CLIP1	TRUE	TRUE
chr12	122340959	G	A	ENST00000620786	ENSG00000130779	CLIP1	TRUE	TRUE
chr12	122340968	C	A	ENST00000620786	ENSG00000130779	CLIP1	TRUE	TRUE
chr12	122340974	C	A	ENST00000620786	ENSG00000130779	CLIP1	TRUE	TRUE
chr12	122340977	T	A	ENST00000620786	ENSG00000130779	CLIP1	TRUE	TRUE
chr12	122340983	T	A	ENST00000620786	ENSG00000130779	CLIP1	TRUE	TRUE
chr12	122340989	C	A	ENST00000620786	ENSG00000130779	CLIP1	TRUE	TRUE
chr12	122340995	C	A	ENST00000620786	ENSG00000130779	CLIP1	TRUE	TRUE
chr12	122340998	G	A	ENST00000620786	ENSG00000130779	CLIP1	TRUE	TRUE
chr12	122341000	A	C	ENST00000620786	ENSG00000130779	CLIP1	TRUE	TRUE
chr12	122341000	A	T	ENST00000620786	ENSG00000130779	CLIP1	TRUE	TRUE
chr12	122341004	T	A	ENST00000620786	ENSG00000130779	CLIP1	TRUE	TRUE
chr12	122341009	A	C	ENST00000620786	ENSG00000130779	CLIP1	TRUE	TRUE
chr12	122341009	A	T	ENST00000620786	ENSG00000130779	CLIP1	TRUE	TRUE
chr12	122341019	C	A	ENST00000620786	ENSG00000130779	CLIP1	TRUE	TRUE
chr12	122341025	C	A	ENST00000620786	ENSG00000130779	CLIP1	TRUE	TRUE
chr12	122341037	G	A	ENST00000620786	ENSG00000130779	CLIP1	TRUE	TRUE
chr12	122341043	C	A	ENST00000620786	ENSG00000130779	CLIP1	TRUE	TRUE
chr12	122341049	T	A	ENST00000620786	ENSG00000130779	CLIP1	TRUE	TRUE
chr12	122341058	T	A	ENST00000620786	ENSG00000130779	CLIP1	TRUE	TRUE
chr12	122341060	G	T	ENST00000620786	ENSG00000130779	CLIP1	TRUE	TRUE
chr12	122341073	C	A	ENST00000620786	ENSG00000130779	CLIP1	TRUE	TRUE
chr12	122341085	C	A	ENST00000620786	ENSG00000130779	CLIP1	TRUE	TRUE
chr12	122341088	T	A	ENST00000620786	ENSG00000130779	CLIP1	TRUE	TRUE
chr12	122341091	C	A	ENST00000620786	ENSG00000130779	CLIP1	TRUE	TRUE
chr12	122341094	T	A	ENST00000620786	ENSG00000130779	CLIP1	TRUE	TRUE
chr12	122341103	T	A	ENST00000620786	ENSG00000130779	CLIP1	TRUE	TRUE
chr12	122341112	T	A	ENST00000620786	ENSG00000130779	CLIP1	TRUE	TRUE
chr12	122341120	A	T	ENST00000620786	ENSG00000130779	CLIP1	TRUE	TRUE
chr12	122341127	C	A	ENST00000620786	ENSG00000130779	CLIP1	TRUE	TRUE
chr12	122341133	C	A	ENST00000620786	ENSG00000130779	CLIP1	TRUE	TRUE
chr12	122341136	T	A	ENST00000620786	ENSG00000130779	CLIP1	TRUE	TRUE
chr12	122341154	C	A	ENST00000620786	ENSG00000130779	CLIP1	TRUE	TRUE
chr12	122341163	G	A	ENST00000620786	ENSG00000130779	CLIP1	TRUE	TRUE
chr12	122341166	G	A	ENST00000620786	ENSG00000130779	CLIP1	TRUE	TRUE
chr12	122341172	G	A	ENST00000620786	ENSG00000130779	CLIP1	TRUE	TRUE
chr12	122341174	A	T	ENST00000620786	ENSG00000130779	CLIP1	TRUE	TRUE
chr12	122341181	C	A	ENST00000620786	ENSG00000130779	CLIP1	TRUE	TRUE
chr12	122341187	C	A	ENST00000620786	ENSG00000130779	CLIP1	TRUE	TRUE
chr12	122341193	G	A	ENST00000620786	ENSG00000130779	CLIP1	TRUE	TRUE
chr12	122341194	G	C	ENST00000620786	ENSG00000130779	CLIP1	TRUE	TRUE
chr12	122341194	G	T	ENST00000620786	ENSG00000130779	CLIP1	TRUE	TRUE
chr12	122341205	T	A	ENST00000620786	ENSG00000130779	CLIP1
chr12	122341211	T	A	ENST00000620786	ENSG00000130779	CLIP1	TRUE	TRUE
chr12	122341214	C	A	ENST00000620786	ENSG00000130779	CLIP1	TRUE	TRUE
chr12	122341220	G	A	ENST00000620786	ENSG00000130779	CLIP1	TRUE	TRUE
chr12	122341226	T	A	ENST00000620786	ENSG00000130779	CLIP1	TRUE	TRUE
chr12	122341232	C	A	ENST00000620786	ENSG00000130779	CLIP1	TRUE	TRUE
chr12	122341241	C	A	ENST00000620786	ENSG00000130779	CLIP1	TRUE	TRUE
chr12	122341250	C	A	ENST00000620786	ENSG00000130779	CLIP1	TRUE	TRUE
chr12	122341256	C	A	ENST00000620786	ENSG00000130779	CLIP1	TRUE	TRUE
chr12	122341265	T	A	ENST00000620786	ENSG00000130779	CLIP1	TRUE	TRUE
chr12	122341280	T	A	ENST00000620786	ENSG00000130779	CLIP1	TRUE	TRUE
chr12	122341286	C	A	ENST00000620786	ENSG00000130779	CLIP1	TRUE	TRUE
chr12	122341289	C	A	ENST00000620786	ENSG00000130779	CLIP1	TRUE	TRUE
chr12	122341298	G	A	ENST00000620786	ENSG00000130779	CLIP1	TRUE	TRUE
chr12	122341301	G	A	ENST00000620786	ENSG00000130779	CLIP1	TRUE	TRUE
chr12	122341322	C	A	ENST00000620786	ENSG00000130779	CLIP1	TRUE	TRUE
chr12	122341328	T	A	ENST00000620786	ENSG00000130779	CLIP1	TRUE	TRUE
chr12	122341334	T	A	ENST00000620786	ENSG00000130779	CLIP1	TRUE	TRUE
chr12	122341335	C	T	ENST00000620786	ENSG00000130779	CLIP1	TRUE	TRUE
chr12	122341336	C	T	ENST00000620786	ENSG00000130779	CLIP1	TRUE	TRUE
chr12	122341354	G	C	ENST00000620786	ENSG00000130779	CLIP1	TRUE	TRUE
chr12	122341354	G	T	ENST00000620786	ENSG00000130779	CLIP1	TRUE	TRUE
chr12	122341361	C	A	ENST00000620786	ENSG00000130779	CLIP1	TRUE	TRUE
chr12	122341364	T	A	ENST00000620786	ENSG00000130779	CLIP1	TRUE	TRUE
chr12	122341376	C	A	ENST00000620786	ENSG00000130779	CLIP1	TRUE	TRUE
chr12	122341382	T	A	ENST00000620786	ENSG00000130779	CLIP1	TRUE	TRUE
chr12	122341388	T	A	ENST00000620786	ENSG00000130779	CLIP1	TRUE	TRUE
chr12	122341390	A	T	ENST00000620786	ENSG00000130779	CLIP1	TRUE	TRUE
chr12	122341393	G	C	ENST00000620786	ENSG00000130779	CLIP1	TRUE	TRUE
chr12	122341393	G	T	ENST00000620786	ENSG00000130779	CLIP1	TRUE	TRUE
chr12	122341397	C	A	ENST00000620786	ENSG00000130779	CLIP1	TRUE	TRUE
chr12	122341403	C	A	ENST00000620786	ENSG00000130779	CLIP1	TRUE	TRUE
chr12	122341406	T	A	ENST00000620786	ENSG00000130779	CLIP1	TRUE	TRUE
chr12	122341415	T	A	ENST00000620786	ENSG00000130779	CLIP1	TRUE	TRUE
chr12	122341418	C	A	ENST00000620786	ENSG00000130779	CLIP1	TRUE	TRUE
chr12	122341428	A	C	ENST00000620786	ENSG00000130779	CLIP1	TRUE	TRUE
chr12	122341428	A	T	ENST00000620786	ENSG00000130779	CLIP1	TRUE	TRUE
chr12	122341439	T	A	ENST00000620786	ENSG00000130779	CLIP1	TRUE	TRUE
chr12	122341445	C	A	ENST00000620786	ENSG00000130779	CLIP1	TRUE	TRUE
chr12	122341448	T	A	ENST00000620786	ENSG00000130779	CLIP1	TRUE	TRUE
chr12	122341451	G	A	ENST00000620786	ENSG00000130779	CLIP1	TRUE	TRUE
chr12	122341460	C	A	ENST00000620786	ENSG00000130779	CLIP1	TRUE	TRUE
chr12	122341463	C	A	ENST00000620786	ENSG00000130779	CLIP1	TRUE	TRUE
chr12	122341472	C	A	ENST00000620786	ENSG00000130779	CLIP1	TRUE	TRUE
chr12	122341481	C	A	ENST00000620786	ENSG00000130779	CLIP1	TRUE	TRUE
chr12	122341484	T	A	ENST00000620786	ENSG00000130779	CLIP1	TRUE	TRUE
chr12	122341499	C	A	ENST00000620786	ENSG00000130779	CLIP1	TRUE	TRUE
chr12	122341502	T	A	ENST00000620786	ENSG00000130779	CLIP1	TRUE	TRUE
chr12	122341505	G	A	ENST00000620786	ENSG00000130779	CLIP1	TRUE	TRUE
chr12	122341526	C	A	ENST00000620786	ENSG00000130779	CLIP1	TRUE	TRUE
chr12	122341528	A	C	ENST00000620786	ENSG00000130779	CLIP1	TRUE	TRUE
chr12	122341528	A	T	ENST00000620786	ENSG00000130779	CLIP1	TRUE	TRUE
chr12	122341532	T	A	ENST00000620786	ENSG00000130779	CLIP1	TRUE	TRUE
chr12	122341535	C	A	ENST00000620786	ENSG00000130779	CLIP1	TRUE	TRUE
chr12	122341538	G	A	ENST00000620786	ENSG00000130779	CLIP1	TRUE	TRUE
chr12	122341540	A	T	ENST00000620786	ENSG00000130779	CLIP1	TRUE	TRUE
chr12	122341553	C	A	ENST00000620786	ENSG00000130779	CLIP1	TRUE	TRUE
chr12	122341556	G	A	ENST00000620786	ENSG00000130779	CLIP1	TRUE	TRUE
chr12	122341558	A	T	ENST00000620786	ENSG00000130779	CLIP1	TRUE	TRUE
chr12	122341570	G	C	ENST00000620786	ENSG00000130779	CLIP1	TRUE	TRUE
chr12	122341570	G	T	ENST00000620786	ENSG00000130779	CLIP1	TRUE	TRUE
chr12	122341595	T	A	ENST00000620786	ENSG00000130779	CLIP1	TRUE	TRUE
chr12	122341604	C	A	ENST00000620786	ENSG00000130779	CLIP1	TRUE	TRUE
chr12	122341613	T	A	ENST00000620786	ENSG00000130779	CLIP1	TRUE	TRUE
chr12	122341616	G	A	ENST00000620786	ENSG00000130779	CLIP1	TRUE	TRUE
chr12	122341622	C	A	ENST00000620786	ENSG00000130779	CLIP1	TRUE	TRUE
chr12	122341631	C	A	ENST00000620786	ENSG00000130779	CLIP1	TRUE	TRUE
chr12	122341634	G	A	ENST00000620786	ENSG00000130779	CLIP1	TRUE	TRUE
chr12	122341640	T	A	ENST00000620786	ENSG00000130779	CLIP1	TRUE	TRUE
chr12	122341642	A	T	ENST00000620786	ENSG00000130779	CLIP1	TRUE	TRUE
chr12	122341655	T	A	ENST00000620786	ENSG00000130779	CLIP1	TRUE	TRUE
chr12	122341658	C	A	ENST00000620786	ENSG00000130779	CLIP1	TRUE	TRUE
chr12	122341664	C	A	ENST00000620786	ENSG00000130779	CLIP1	TRUE	TRUE
chr12	122341675	G	C	ENST00000620786	ENSG00000130779	CLIP1	TRUE	TRUE
chr12	122341675	G	T	ENST00000620786	ENSG00000130779	CLIP1	TRUE	TRUE
chr12	122341679	T	A	ENST00000620786	ENSG00000130779	CLIP1	TRUE	TRUE
chr12	122341682	C	A	ENST00000620786	ENSG00000130779	CLIP1	TRUE	TRUE
chr12	122341684	G	C	ENST00000620786	ENSG00000130779	CLIP1	TRUE	TRUE
chr12	122341684	G	T	ENST00000620786	ENSG00000130779	CLIP1	TRUE	TRUE
chr12	122341698	C	A	ENST00000620786	ENSG00000130779	CLIP1	TRUE	FALSE
chr12	122341698	C	G	ENST00000620786	ENSG00000130779	CLIP1	TRUE	FALSE
chr12	122341698	C	T	ENST00000620786	ENSG00000130779	CLIP1	TRUE	FALSE
chr12	122341699	T	A	ENST00000620786	ENSG00000130779	CLIP1	TRUE	FALSE
chr12	122341699	T	C	ENST00000620786	ENSG00000130779	CLIP1	TRUE	FALSE
chr12	122341699	T	G	ENST00000620786	ENSG00000130779	CLIP1	TRUE	FALSE
chr12	122347373	A	C	ENST00000620786	ENSG00000130779	CLIP1	TRUE	FALSE
chr12	122347373	A	G	ENST00000620786	ENSG00000130779	CLIP1	TRUE	FALSE
chr12	122347373	A	T	ENST00000620786	ENSG00000130779	CLIP1	TRUE	FALSE
chr12	122347374	C	A	ENST00000620786	ENSG00000130779	CLIP1	TRUE	FALSE
chr12	122347374	C	G	ENST00000620786	ENSG00000130779	CLIP1	TRUE	FALSE
chr12	122347374	C	T	ENST00000620786	ENSG00000130779	CLIP1	TRUE	FALSE
chr12	122347386	C	A	ENST00000620786	ENSG00000130779	CLIP1	TRUE	TRUE
chr12	122347388	A	C	ENST00000620786	ENSG00000130779	CLIP1	TRUE	TRUE
chr12	122347388	A	T	ENST00000620786	ENSG00000130779	CLIP1	TRUE	TRUE
chr12	122347392	C	A	ENST00000620786	ENSG00000130779	CLIP1	TRUE	TRUE
chr12	122347398	G	A	ENST00000620786	ENSG00000130779	CLIP1	TRUE	TRUE
chr12	122347404	T	A	ENST00000620786	ENSG00000130779	CLIP1	TRUE	TRUE
chr12	122347413	T	A	ENST00000620786	ENSG00000130779	CLIP1	TRUE	TRUE
chr12	122347419	T	A	ENST00000620786	ENSG00000130779	CLIP1	TRUE	TRUE
chr12	122347422	C	A	ENST00000620786	ENSG00000130779	CLIP1	TRUE	TRUE
chr12	122347437	G	A	ENST00000620786	ENSG00000130779	CLIP1	TRUE	TRUE
chr12	122347440	C	A	ENST00000620786	ENSG00000130779	CLIP1	TRUE	TRUE
chr12	122347446	C	A	ENST00000620786	ENSG00000130779	CLIP1	TRUE	TRUE
chr12	122347449	T	A	ENST00000620786	ENSG00000130779	CLIP1	TRUE	TRUE
chr12	122347464	C	A	ENST00000620786	ENSG00000130779	CLIP1	TRUE	TRUE
chr12	122347470	T	A	ENST00000620786	ENSG00000130779	CLIP1	TRUE	TRUE
chr12	122347476	G	A	ENST00000620786	ENSG00000130779	CLIP1	TRUE	TRUE
chr12	122347480	C	A	ENST00000620786	ENSG00000130779	CLIP1	TRUE	FALSE
chr12	122347480	C	G	ENST00000620786	ENSG00000130779	CLIP1	TRUE	FALSE
chr12	122347480	C	T	ENST00000620786	ENSG00000130779	CLIP1	TRUE	FALSE
chr12	122347481	T	A	ENST00000620786	ENSG00000130779	CLIP1	TRUE	FALSE
chr12	122347481	T	C	ENST00000620786	ENSG00000130779	CLIP1	TRUE	FALSE
chr12	122347481	T	G	ENST00000620786	ENSG00000130779	CLIP1	TRUE	FALSE
chr12	122351109	A	C	ENST00000620786	ENSG00000130779	CLIP1	FALSE	FALSE
chr12	122351109	A	G	ENST00000620786	ENSG00000130779	CLIP1	FALSE	FALSE
chr12	122351109	A	T	ENST00000620786	ENSG00000130779	CLIP1	FALSE	FALSE
chr12	122351110	C	A	ENST00000620786	ENSG00000130779	CLIP1	FALSE	FALSE
chr12	122351110	C	G	ENST00000620786	ENSG00000130779	CLIP1	FALSE	FALSE
chr12	122351110	C	T	ENST00000620786	ENSG00000130779	CLIP1	FALSE	FALSE
chr12	122351116	C	A	ENST00000620786	ENSG00000130779	CLIP1	TRUE	TRUE
chr12	122351125	C	A	ENST00000620786	ENSG00000130779	CLIP1	TRUE	TRUE
chr12	122351134	G	A	ENST00000620786	ENSG00000130779	CLIP1	TRUE	TRUE
chr12	122351140	T	A	ENST00000620786	ENSG00000130779	CLIP1	TRUE	TRUE
chr12	122351143	G	A	ENST00000620786	ENSG00000130779	CLIP1	TRUE	TRUE
chr12	122351144	C	A	ENST00000620786	ENSG00000130779	CLIP1	FALSE	FALSE
chr12	122351144	C	G	ENST00000620786	ENSG00000130779	CLIP1	FALSE	FALSE
chr12	122351144	C	T	ENST00000620786	ENSG00000130779	CLIP1	FALSE	FALSE
chr12	122351145	T	A	ENST00000620786	ENSG00000130779	CLIP1	FALSE	FALSE
chr12	122351145	T	C	ENST00000620786	ENSG00000130779	CLIP1	FALSE	FALSE
chr12	122351145	T	G	ENST00000620786	ENSG00000130779	CLIP1	FALSE	FALSE
chr12	122352724	A	C	ENST00000620786	ENSG00000130779	CLIP1	TRUE	FALSE
chr12	122352724	A	G	ENST00000620786	ENSG00000130779	CLIP1	TRUE	FALSE
chr12	122352724	A	T	ENST00000620786	ENSG00000130779	CLIP1	TRUE	FALSE
chr12	122352725	C	A	ENST00000620786	ENSG00000130779	CLIP1	TRUE	FALSE
chr12	122352725	C	G	ENST00000620786	ENSG00000130779	CLIP1	TRUE	FALSE
chr12	122352725	C	T	ENST00000620786	ENSG00000130779	CLIP1	TRUE	FALSE
chr12	122352728	C	A	ENST00000620786	ENSG00000130779	CLIP1	TRUE	TRUE
chr12	122352740	T	A	ENST00000620786	ENSG00000130779	CLIP1	TRUE	TRUE
chr12	122352748	G	C	ENST00000620786	ENSG00000130779	CLIP1	TRUE	TRUE
chr12	122352748	G	T	ENST00000620786	ENSG00000130779	CLIP1	TRUE	TRUE
chr12	122352752	C	A	ENST00000620786	ENSG00000130779	CLIP1	TRUE	TRUE
chr12	122352755	C	A	ENST00000620786	ENSG00000130779	CLIP1	TRUE	TRUE
chr12	122352758	C	A	ENST00000620786	ENSG00000130779	CLIP1	TRUE	TRUE
chr12	122352770	G	A	ENST00000620786	ENSG00000130779	CLIP1	TRUE	TRUE
chr12	122352779	C	A	ENST00000620786	ENSG00000130779	CLIP1	TRUE	TRUE
chr12	122352785	T	A	ENST00000620786	ENSG00000130779	CLIP1	TRUE	TRUE
chr12	122352787	C	A	ENST00000620786	ENSG00000130779	CLIP1	TRUE	FALSE
chr12	122352787	C	G	ENST00000620786	ENSG00000130779	CLIP1	TRUE	FALSE
chr12	122352787	C	T	ENST00000620786	ENSG00000130779	CLIP1	TRUE	FALSE
chr12	122352788	T	A	ENST00000620786	ENSG00000130779	CLIP1	TRUE	FALSE
chr12	122352788	T	C	ENST00000620786	ENSG00000130779	CLIP1	TRUE	FALSE
chr12	122352788	T	G	ENST00000620786	ENSG00000130779	CLIP1	TRUE	FALSE
chr12	122354451	A	C	ENST00000620786	ENSG00000130779	CLIP1	TRUE	FALSE
chr12	122354451	A	G	ENST00000620786	ENSG00000130779	CLIP1	TRUE	FALSE
chr12	122354451	A	T	ENST00000620786	ENSG00000130779	CLIP1	TRUE	FALSE
chr12	122354452	C	A	ENST00000620786	ENSG00000130779	CLIP1	TRUE	FALSE
chr12	122354452	C	G	ENST00000620786	ENSG00000130779	CLIP1	TRUE	FALSE
chr12	122354452	C	T	ENST00000620786	ENSG00000130779	CLIP1	TRUE	FALSE
chr12	122354457	T	A	ENST00000620786	ENSG00000130779	CLIP1	TRUE	TRUE
chr12	122354460	C	A	ENST00000620786	ENSG00000130779	CLIP1	TRUE	TRUE
chr12	122354463	C	A	ENST00000620786	ENSG00000130779	CLIP1	TRUE	TRUE
chr12	122354466	C	A	ENST00000620786	ENSG00000130779	CLIP1	TRUE	TRUE
chr12	122354472	G	A	ENST00000620786	ENSG00000130779	CLIP1	TRUE	TRUE
chr12	122354484	C	A	ENST00000620786	ENSG00000130779	CLIP1	TRUE	TRUE
chr12	122354490	T	A	ENST00000620786	ENSG00000130779	CLIP1	TRUE	TRUE
chr12	122354493	C	A	ENST00000620786	ENSG00000130779	CLIP1	TRUE	TRUE
chr12	122354508	C	A	ENST00000620786	ENSG00000130779	CLIP1	TRUE	TRUE
chr12	122354520	G	A	ENST00000620786	ENSG00000130779	CLIP1	TRUE	TRUE
chr12	122354526	G	A	ENST00000620786	ENSG00000130779	CLIP1	TRUE	TRUE
chr12	122354535	T	A	ENST00000620786	ENSG00000130779	CLIP1	TRUE	TRUE
chr12	122354541	C	A	ENST00000620786	ENSG00000130779	CLIP1	TRUE	TRUE
chr12	122354543	A	T	ENST00000620786	ENSG00000130779	CLIP1	TRUE	TRUE
chr12	122354547	C	A	ENST00000620786	ENSG00000130779	CLIP1	TRUE	TRUE
chr12	122354557	C	A	ENST00000620786	ENSG00000130779	CLIP1	TRUE	FALSE
chr12	122354557	C	G	ENST00000620786	ENSG00000130779	CLIP1	TRUE	FALSE
chr12	122354557	C	T	ENST00000620786	ENSG00000130779	CLIP1	TRUE	FALSE
chr12	122354558	T	A	ENST00000620786	ENSG00000130779	CLIP1	TRUE	FALSE
chr12	122354558	T	C	ENST00000620786	ENSG00000130779	CLIP1	TRUE	FALSE
chr12	122354558	T	G	ENST00000620786	ENSG00000130779	CLIP1	TRUE	FALSE
chr12	122355113	A	C	ENST00000620786	ENSG00000130779	CLIP1	TRUE	FALSE
chr12	122355113	A	G	ENST00000620786	ENSG00000130779	CLIP1	TRUE	FALSE
chr12	122355113	A	T	ENST00000620786	ENSG00000130779	CLIP1	TRUE	FALSE
chr12	122355114	C	A	ENST00000620786	ENSG00000130779	CLIP1	TRUE	FALSE
chr12	122355114	C	G	ENST00000620786	ENSG00000130779	CLIP1	TRUE	FALSE
chr12	122355114	C	T	ENST00000620786	ENSG00000130779	CLIP1	TRUE	FALSE
chr12	122355117	G	A	ENST00000620786	ENSG00000130779	CLIP1	TRUE	TRUE
chr12	122355126	C	A	ENST00000620786	ENSG00000130779	CLIP1	TRUE	TRUE
chr12	122355147	C	A	ENST00000620786	ENSG00000130779	CLIP1	TRUE	TRUE
chr12	122355150	G	A	ENST00000620786	ENSG00000130779	CLIP1	TRUE	TRUE
chr12	122355153	C	A	ENST00000620786	ENSG00000130779	CLIP1	TRUE	TRUE
chr12	122355159	C	A	ENST00000620786	ENSG00000130779	CLIP1	TRUE	TRUE
chr12	122355180	T	A	ENST00000620786	ENSG00000130779	CLIP1	TRUE	TRUE
chr12	122355189	C	A	ENST00000620786	ENSG00000130779	CLIP1	TRUE	TRUE
chr12	122355198	C	A	ENST00000620786	ENSG00000130779	CLIP1	TRUE	TRUE
chr12	122355210	C	A	ENST00000620786	ENSG00000130779	CLIP1	TRUE	TRUE
chr12	122355222	G	A	ENST00000620786	ENSG00000130779	CLIP1	TRUE	TRUE
chr12	122355225	C	A	ENST00000620786	ENSG00000130779	CLIP1	TRUE	TRUE
chr12	122355234	G	A	ENST00000620786	ENSG00000130779	CLIP1	TRUE	TRUE
chr12	122355237	G	A	ENST00000620786	ENSG00000130779	CLIP1	TRUE	TRUE
chr12	122355240	T	A	ENST00000620786	ENSG00000130779	CLIP1	TRUE	TRUE
chr12	122355243	C	A	ENST00000620786	ENSG00000130779	CLIP1	TRUE	TRUE
chr12	122355246	T	A	ENST00000620786	ENSG00000130779	CLIP1	TRUE	TRUE
chr12	122355255	C	A	ENST00000620786	ENSG00000130779	CLIP1	TRUE	TRUE
chr12	122355258	G	A	ENST00000620786	ENSG00000130779	CLIP1	TRUE	TRUE
chr12	122355282	T	A	ENST00000620786	ENSG00000130779	CLIP1	TRUE	TRUE
chr12	122355289	G	C	ENST00000620786	ENSG00000130779	CLIP1	TRUE	TRUE
chr12	122355289	G	T	ENST00000620786	ENSG00000130779	CLIP1	TRUE	TRUE
chr12	122355306	C	A	ENST00000620786	ENSG00000130779	CLIP1	TRUE	TRUE
chr12	122355311	A	T	ENST00000620786	ENSG00000130779	CLIP1	TRUE	TRUE
chr12	122355313	C	A	ENST00000620786	ENSG00000130779	CLIP1	TRUE	FALSE
chr12	122355313	C	G	ENST00000620786	ENSG00000130779	CLIP1	TRUE	FALSE
chr12	122355313	C	T	ENST00000620786	ENSG00000130779	CLIP1	TRUE	FALSE
chr12	122355314	T	A	ENST00000620786	ENSG00000130779	CLIP1	TRUE	FALSE
chr12	122355314	T	C	ENST00000620786	ENSG00000130779	CLIP1	TRUE	FALSE
chr12	122355314	T	G	ENST00000620786	ENSG00000130779	CLIP1	TRUE	FALSE
chr12	122360957	A	C	ENST00000620786	ENSG00000130779	CLIP1	TRUE	FALSE
chr12	122360957	A	G	ENST00000620786	ENSG00000130779	CLIP1	TRUE	FALSE
chr12	122360957	A	T	ENST00000620786	ENSG00000130779	CLIP1	TRUE	FALSE
chr12	122360958	C	A	ENST00000620786	ENSG00000130779	CLIP1	TRUE	FALSE
chr12	122360958	C	G	ENST00000620786	ENSG00000130779	CLIP1	TRUE	FALSE
chr12	122360958	C	T	ENST00000620786	ENSG00000130779	CLIP1	TRUE	FALSE
chr12	122360964	C	A	ENST00000620786	ENSG00000130779	CLIP1	TRUE	TRUE
chr12	122361002	G	C	ENST00000620786	ENSG00000130779	CLIP1	TRUE	TRUE
chr12	122361002	G	T	ENST00000620786	ENSG00000130779	CLIP1	TRUE	TRUE
chr12	122361042	T	A	ENST00000620786	ENSG00000130779	CLIP1	TRUE	TRUE
chr12	122361072	G	A	ENST00000620786	ENSG00000130779	CLIP1	TRUE	TRUE
chr12	122361090	T	A	ENST00000620786	ENSG00000130779	CLIP1	TRUE	TRUE
chr12	122361096	T	A	ENST00000620786	ENSG00000130779	CLIP1	TRUE	TRUE
chr12	122361126	T	A	ENST00000620786	ENSG00000130779	CLIP1
chr12	122361135	T	A	ENST00000620786	ENSG00000130779	CLIP1
chr12	122361152	A	T	ENST00000620786	ENSG00000130779	CLIP1
chr12	122361157	A	C	ENST00000620786	ENSG00000130779	CLIP1
chr12	122361157	A	T	ENST00000620786	ENSG00000130779	CLIP1
chr12	122361162	T	A	ENST00000620786	ENSG00000130779	CLIP1
chr12	122361168	G	A	ENST00000620786	ENSG00000130779	CLIP1
chr12	122361169	A	T	ENST00000620786	ENSG00000130779	CLIP1
chr12	122361174	G	A	ENST00000620786	ENSG00000130779	CLIP1
chr12	122361178	A	C	ENST00000620786	ENSG00000130779	CLIP1
chr12	122361178	A	T	ENST00000620786	ENSG00000130779	CLIP1
chr12	122361182	C	A	ENST00000620786	ENSG00000130779	CLIP1	TRUE	FALSE
chr12	122361182	C	G	ENST00000620786	ENSG00000130779	CLIP1	TRUE	FALSE
chr12	122361182	C	T	ENST00000620786	ENSG00000130779	CLIP1	TRUE	FALSE
chr12	122361183	T	A	ENST00000620786	ENSG00000130779	CLIP1	TRUE	FALSE
chr12	122361183	T	C	ENST00000620786	ENSG00000130779	CLIP1	TRUE	FALSE
chr12	122361183	T	G	ENST00000620786	ENSG00000130779	CLIP1	TRUE	FALSE
chr12	122363981	A	C	ENST00000620786	ENSG00000130779	CLIP1	TRUE	FALSE
chr12	122363981	A	G	ENST00000620786	ENSG00000130779	CLIP1	TRUE	FALSE
chr12	122363981	A	T	ENST00000620786	ENSG00000130779	CLIP1	TRUE	FALSE
chr12	122363982	C	A	ENST00000620786	ENSG00000130779	CLIP1	TRUE	FALSE
chr12	122363982	C	G	ENST00000620786	ENSG00000130779	CLIP1	TRUE	FALSE
chr12	122363982	C	T	ENST00000620786	ENSG00000130779	CLIP1	TRUE	FALSE
chr12	122363990	C	A	ENST00000620786	ENSG00000130779	CLIP1	TRUE	TRUE
chr12	122364011	T	A	ENST00000620786	ENSG00000130779	CLIP1	TRUE	TRUE
chr12	122364023	C	A	ENST00000620786	ENSG00000130779	CLIP1	TRUE	TRUE
chr12	122364028	A	C	ENST00000620786	ENSG00000130779	CLIP1	TRUE	TRUE
chr12	122364028	A	T	ENST00000620786	ENSG00000130779	CLIP1	TRUE	TRUE
chr12	122364032	C	A	ENST00000620786	ENSG00000130779	CLIP1	TRUE	TRUE
chr12	122364039	A	T	ENST00000620786	ENSG00000130779	CLIP1	TRUE	TRUE
chr12	122364042	C	T	ENST00000620786	ENSG00000130779	CLIP1	TRUE	TRUE
chr12	122364043	C	T	ENST00000620786	ENSG00000130779	CLIP1	TRUE	TRUE
chr12	122364047	C	A	ENST00000620786	ENSG00000130779	CLIP1	TRUE	TRUE
chr12	122364053	T	A	ENST00000620786	ENSG00000130779	CLIP1	TRUE	TRUE
chr12	122364068	C	A	ENST00000620786	ENSG00000130779	CLIP1	TRUE	TRUE
chr12	122364095	T	A	ENST00000620786	ENSG00000130779	CLIP1	TRUE	TRUE
chr12	122364108	C	A	ENST00000620786	ENSG00000130779	CLIP1	TRUE	FALSE
chr12	122364108	C	G	ENST00000620786	ENSG00000130779	CLIP1	TRUE	FALSE
chr12	122364108	C	T	ENST00000620786	ENSG00000130779	CLIP1	TRUE	FALSE
chr12	122364109	T	A	ENST00000620786	ENSG00000130779	CLIP1	TRUE	FALSE
chr12	122364109	T	C	ENST00000620786	ENSG00000130779	CLIP1	TRUE	FALSE
chr12	122364109	T	G	ENST00000620786	ENSG00000130779	CLIP1	TRUE	FALSE
chr12	122377387	A	C	ENST00000620786	ENSG00000130779	CLIP1	TRUE	FALSE
chr12	122377387	A	G	ENST00000620786	ENSG00000130779	CLIP1	TRUE	FALSE
chr12	122377387	A	T	ENST00000620786	ENSG00000130779	CLIP1	TRUE	FALSE
chr12	122377388	C	A	ENST00000620786	ENSG00000130779	CLIP1	TRUE	FALSE
chr12	122377388	C	G	ENST00000620786	ENSG00000130779	CLIP1	TRUE	FALSE
chr12	122377388	C	T	ENST00000620786	ENSG00000130779	CLIP1	TRUE	FALSE
chr12	122377390	A	T	ENST00000620786	ENSG00000130779	CLIP1	TRUE	TRUE
chr12	122377397	T	A	ENST00000620786	ENSG00000130779	CLIP1	TRUE	TRUE
chr12	122377403	C	A	ENST00000620786	ENSG00000130779	CLIP1	TRUE	TRUE
chr12	122377409	T	A	ENST00000620786	ENSG00000130779	CLIP1	TRUE	TRUE
chr12	122377415	C	A	ENST00000620786	ENSG00000130779	CLIP1	TRUE	TRUE
chr12	122377418	T	A	ENST00000620786	ENSG00000130779	CLIP1	TRUE	TRUE
chr12	122377421	C	A	ENST00000620786	ENSG00000130779	CLIP1	TRUE	TRUE
chr12	122377424	C	A	ENST00000620786	ENSG00000130779	CLIP1	TRUE	TRUE
chr12	122377427	T	A	ENST00000620786	ENSG00000130779	CLIP1	TRUE	TRUE
chr12	122377430	T	A	ENST00000620786	ENSG00000130779	CLIP1	TRUE	TRUE
chr12	122377435	G	C	ENST00000620786	ENSG00000130779	CLIP1	TRUE	TRUE
chr12	122377435	G	T	ENST00000620786	ENSG00000130779	CLIP1	TRUE	TRUE
chr12	122377445	C	A	ENST00000620786	ENSG00000130779	CLIP1	TRUE	TRUE
chr12	122377447	G	C	ENST00000620786	ENSG00000130779	CLIP1	TRUE	TRUE
chr12	122377447	G	T	ENST00000620786	ENSG00000130779	CLIP1	TRUE	TRUE
chr12	122377466	C	A	ENST00000620786	ENSG00000130779	CLIP1	TRUE	TRUE
chr12	122377478	T	A	ENST00000620786	ENSG00000130779	CLIP1	TRUE	TRUE
chr12	122377507	G	C	ENST00000620786	ENSG00000130779	CLIP1	TRUE	TRUE
chr12	122377507	G	T	ENST00000620786	ENSG00000130779	CLIP1	TRUE	TRUE
chr12	122377514	C	A	ENST00000620786	ENSG00000130779	CLIP1	TRUE	TRUE
chr12	122377517	T	A	ENST00000620786	ENSG00000130779	CLIP1	TRUE	TRUE
chr12	122377529	G	A	ENST00000620786	ENSG00000130779	CLIP1	TRUE	TRUE
chr12	122377531	G	C	ENST00000620786	ENSG00000130779	CLIP1	TRUE	TRUE
chr12	122377531	G	T	ENST00000620786	ENSG00000130779	CLIP1	TRUE	TRUE
chr12	122377538	T	A	ENST00000620786	ENSG00000130779	CLIP1	TRUE	TRUE
chr12	122377541	G	A	ENST00000620786	ENSG00000130779	CLIP1	TRUE	TRUE
chr12	122377552	G	C	ENST00000620786	ENSG00000130779	CLIP1	TRUE	TRUE
chr12	122377552	G	T	ENST00000620786	ENSG00000130779	CLIP1	TRUE	TRUE
chr12	122377596	G	T	ENST00000620786	ENSG00000130779	CLIP1	TRUE	TRUE
chr12	122377606	G	C	ENST00000620786	ENSG00000130779	CLIP1	TRUE	TRUE
chr12	122377606	G	T	ENST00000620786	ENSG00000130779	CLIP1	TRUE	TRUE
chr12	122377616	G	A	ENST00000620786	ENSG00000130779	CLIP1	TRUE	TRUE
chr12	122377634	G	A	ENST00000620786	ENSG00000130779	CLIP1	TRUE	TRUE
chr12	122377649	C	A	ENST00000620786	ENSG00000130779	CLIP1	TRUE	TRUE
chr12	122377655	C	A	ENST00000620786	ENSG00000130779	CLIP1	TRUE	TRUE
chr12	122377661	G	A	ENST00000620786	ENSG00000130779	CLIP1	TRUE	TRUE
chr12	122377667	T	A	ENST00000620786	ENSG00000130779	CLIP1	TRUE	TRUE
chr12	122377675	A	C	ENST00000620786	ENSG00000130779	CLIP1	TRUE	TRUE
chr12	122377675	A	T	ENST00000620786	ENSG00000130779	CLIP1	TRUE	TRUE
chr12	122377679	T	A	ENST00000620786	ENSG00000130779	CLIP1	TRUE	TRUE
chr12	122377681	G	C	ENST00000620786	ENSG00000130779	CLIP1	TRUE	TRUE
chr12	122377681	G	T	ENST00000620786	ENSG00000130779	CLIP1	TRUE	TRUE
chr12	122377688	G	A	ENST00000620786	ENSG00000130779	CLIP1	TRUE	TRUE
chr12	122377703	T	A	ENST00000620786	ENSG00000130779	CLIP1	TRUE	TRUE
chr12	122377705	A	C	ENST00000620786	ENSG00000130779	CLIP1	TRUE	TRUE
chr12	122377705	A	T	ENST00000620786	ENSG00000130779	CLIP1	TRUE	TRUE
chr12	122377712	C	A	ENST00000620786	ENSG00000130779	CLIP1	TRUE	TRUE
chr12	122377713	A	T	ENST00000620786	ENSG00000130779	CLIP1	TRUE	TRUE
chr12	122377718	G	A	ENST00000620786	ENSG00000130779	CLIP1	TRUE	TRUE
chr12	122377722	A	C	ENST00000620786	ENSG00000130779	CLIP1	TRUE	TRUE
chr12	122377722	A	T	ENST00000620786	ENSG00000130779	CLIP1	TRUE	TRUE
chr12	122377733	C	A	ENST00000620786	ENSG00000130779	CLIP1	TRUE	TRUE
chr12	122377741	G	T	ENST00000620786	ENSG00000130779	CLIP1	TRUE	TRUE
chr12	122377754	T	A	ENST00000620786	ENSG00000130779	CLIP1	TRUE	TRUE
chr12	122377766	C	A	ENST00000620786	ENSG00000130779	CLIP1	TRUE	TRUE
chr12	122377771	A	C	ENST00000620786	ENSG00000130779	CLIP1	TRUE	TRUE
chr12	122377771	A	T	ENST00000620786	ENSG00000130779	CLIP1	TRUE	TRUE
chr12	122377781	C	A	ENST00000620786	ENSG00000130779	CLIP1	TRUE	TRUE
chr12	122377785	C	T	ENST00000620786	ENSG00000130779	CLIP1	TRUE	TRUE
chr12	122377786	C	T	ENST00000620786	ENSG00000130779	CLIP1	TRUE	TRUE
chr12	122377790	G	A	ENST00000620786	ENSG00000130779	CLIP1	TRUE	TRUE
chr12	122377805	G	A	ENST00000620786	ENSG00000130779	CLIP1	TRUE	TRUE
chr12	122377811	C	A	ENST00000620786	ENSG00000130779	CLIP1	TRUE	TRUE
chr12	122377814	C	A	ENST00000620786	ENSG00000130779	CLIP1	TRUE	TRUE
chr12	122377823	G	A	ENST00000620786	ENSG00000130779	CLIP1	TRUE	TRUE
chr12	122377832	C	A	ENST00000620786	ENSG00000130779	CLIP1	TRUE	TRUE
chr12	122377838	T	A	ENST00000620786	ENSG00000130779	CLIP1	TRUE	TRUE
chr12	122377844	C	A	ENST00000620786	ENSG00000130779	CLIP1	TRUE	TRUE
chr12	122377851	C	T	ENST00000620786	ENSG00000130779	CLIP1	TRUE	TRUE
chr12	122377852	C	T	ENST00000620786	ENSG00000130779	CLIP1	TRUE	TRUE
chr12	122377859	G	A	ENST00000620786	ENSG00000130779	CLIP1	TRUE	TRUE
chr12	122377862	C	A	ENST00000620786	ENSG00000130779	CLIP1	TRUE	TRUE
chr12	122377871	G	A	ENST00000620786	ENSG00000130779	CLIP1	TRUE	TRUE
chr12	122377889	C	A	ENST00000620786	ENSG00000130779	CLIP1	TRUE	TRUE
chr12	122377892	C	A	ENST00000620786	ENSG00000130779	CLIP1	TRUE	TRUE
chr12	122377895	G	A	ENST00000620786	ENSG00000130779	CLIP1	TRUE	TRUE
chr12	122377901	C	A	ENST00000620786	ENSG00000130779	CLIP1	TRUE	TRUE
chr12	122377906	G	C	ENST00000620786	ENSG00000130779	CLIP1	TRUE	TRUE
chr12	122377906	G	T	ENST00000620786	ENSG00000130779	CLIP1	TRUE	TRUE
chr12	122377918	G	C	ENST00000620786	ENSG00000130779	CLIP1	TRUE	TRUE
chr12	122377918	G	T	ENST00000620786	ENSG00000130779	CLIP1	TRUE	TRUE
chr12	122377925	T	A	ENST00000620786	ENSG00000130779	CLIP1	TRUE	TRUE
chr12	122377928	C	A	ENST00000620786	ENSG00000130779	CLIP1	TRUE	TRUE
chr12	122377943	T	A	ENST00000620786	ENSG00000130779	CLIP1	TRUE	TRUE
chr12	122377946	C	A	ENST00000620786	ENSG00000130779	CLIP1	TRUE	TRUE
chr12	122377961	C	A	ENST00000620786	ENSG00000130779	CLIP1	TRUE	TRUE
chr12	122377961	C	G	ENST00000620786	ENSG00000130779	CLIP1	TRUE	TRUE
chr12	122377961	C	T	ENST00000620786	ENSG00000130779	CLIP1	TRUE	TRUE
chr12	122377962	T	A	ENST00000620786	ENSG00000130779	CLIP1	TRUE	TRUE
chr12	122377962	T	C	ENST00000620786	ENSG00000130779	CLIP1	TRUE	TRUE
chr12	122377962	T	G	ENST00000620786	ENSG00000130779	CLIP1	TRUE	TRUE
chr12	122380366	A	C	ENST00000620786	ENSG00000130779	CLIP1	TRUE	FALSE
chr12	122380366	A	G	ENST00000620786	ENSG00000130779	CLIP1	TRUE	FALSE
chr12	122380366	A	T	ENST00000620786	ENSG00000130779	CLIP1	TRUE	FALSE
chr12	122380367	C	A	ENST00000620786	ENSG00000130779	CLIP1	TRUE	FALSE
chr12	122380367	C	G	ENST00000620786	ENSG00000130779	CLIP1	TRUE	FALSE
chr12	122380367	C	T	ENST00000620786	ENSG00000130779	CLIP1	TRUE	FALSE
chr12	122380383	T	A	ENST00000620786	ENSG00000130779	CLIP1	TRUE	FALSE
chr12	122380398	C	A	ENST00000620786	ENSG00000130779	CLIP1	TRUE	FALSE
chr12	122380404	T	A	ENST00000620786	ENSG00000130779	CLIP1	FALSE	FALSE
chr12	122380413	T	A	ENST00000620786	ENSG00000130779	CLIP1	FALSE	FALSE
chr12	122380425	T	A	ENST00000620786	ENSG00000130779	CLIP1	FALSE	FALSE
chr12	122380440	T	A	ENST00000620786	ENSG00000130779	CLIP1	FALSE	FALSE
chr12	122380559	C	A	ENST00000620786	ENSG00000130779	CLIP1	TRUE	FALSE
chr12	122380559	C	G	ENST00000620786	ENSG00000130779	CLIP1	TRUE	FALSE
chr12	122380559	C	T	ENST00000620786	ENSG00000130779	CLIP1	TRUE	FALSE
chr12	122380560	T	A	ENST00000620786	ENSG00000130779	CLIP1	TRUE	FALSE
chr12	122380560	T	C	ENST00000620786	ENSG00000130779	CLIP1	TRUE	FALSE
chr12	122380560	T	G	ENST00000620786	ENSG00000130779	CLIP1	TRUE	FALSE
chr12	122422519	A	C	ENST00000620786	ENSG00000130779	CLIP1	TRUE	FALSE
chr12	122422519	A	G	ENST00000620786	ENSG00000130779	CLIP1	FALSE	FALSE
chr12	122422519	A	T	ENST00000620786	ENSG00000130779	CLIP1	TRUE	FALSE
chr12	122422520	C	A	ENST00000620786	ENSG00000130779	CLIP1	TRUE	FALSE
chr12	122422520	C	G	ENST00000620786	ENSG00000130779	CLIP1	TRUE	FALSE
chr12	122422520	C	T	ENST00000620786	ENSG00000130779	CLIP1	TRUE	FALSE
chr12	122473502	C	A	ENST00000633063	ENSG00000033030	ZCCHC8	FALSE	FALSE
chr12	122473511	T	A	ENST00000633063	ENSG00000033030	ZCCHC8	FALSE	FALSE
chr12	122473514	T	A	ENST00000633063	ENSG00000033030	ZCCHC8	FALSE	FALSE
chr12	122473520	T	A	ENST00000633063	ENSG00000033030	ZCCHC8	FALSE	FALSE
chr12	122473523	G	A	ENST00000633063	ENSG00000033030	ZCCHC8	FALSE	FALSE
chr12	122473526	G	A	ENST00000633063	ENSG00000033030	ZCCHC8	FALSE	FALSE
chr12	122473532	G	A	ENST00000633063	ENSG00000033030	ZCCHC8	FALSE	FALSE
chr12	122473537	G	C	ENST00000633063	ENSG00000033030	ZCCHC8	FALSE	FALSE
chr12	122473537	G	T	ENST00000633063	ENSG00000033030	ZCCHC8	FALSE	FALSE
chr12	122473544	T	A	ENST00000633063	ENSG00000033030	ZCCHC8	FALSE	FALSE
chr12	122473546	A	C	ENST00000633063	ENSG00000033030	ZCCHC8	FALSE	FALSE
chr12	122473546	A	T	ENST00000633063	ENSG00000033030	ZCCHC8	FALSE	FALSE
chr12	122473549	A	T	ENST00000633063	ENSG00000033030	ZCCHC8	FALSE	FALSE
chr12	122473556	T	A	ENST00000633063	ENSG00000033030	ZCCHC8	FALSE	FALSE
chr12	122473566	G	C	ENST00000633063	ENSG00000033030	ZCCHC8	FALSE	FALSE
chr12	122473566	G	T	ENST00000633063	ENSG00000033030	ZCCHC8	FALSE	FALSE
chr12	122473574	C	A	ENST00000633063	ENSG00000033030	ZCCHC8	FALSE	FALSE
chr12	122473583	C	A	ENST00000633063	ENSG00000033030	ZCCHC8	FALSE	FALSE
chr12	122473595	C	A	ENST00000633063	ENSG00000033030	ZCCHC8	FALSE	FALSE
chr12	122473601	C	A	ENST00000633063	ENSG00000033030	ZCCHC8	FALSE	FALSE
chr12	122473616	C	A	ENST00000633063	ENSG00000033030	ZCCHC8	FALSE	FALSE
chr12	122473628	T	A	ENST00000633063	ENSG00000033030	ZCCHC8	FALSE	FALSE
chr12	122473658	T	A	ENST00000633063	ENSG00000033030	ZCCHC8	FALSE	FALSE
chr12	122473669	G	C	ENST00000633063	ENSG00000033030	ZCCHC8	FALSE	FALSE
chr12	122473669	G	T	ENST00000633063	ENSG00000033030	ZCCHC8	FALSE	FALSE
chr12	122473697	T	A	ENST00000633063	ENSG00000033030	ZCCHC8	FALSE	FALSE
chr12	122473700	G	A	ENST00000633063	ENSG00000033030	ZCCHC8	FALSE	FALSE
chr12	122473722	A	T	ENST00000633063	ENSG00000033030	ZCCHC8	FALSE	FALSE
chr12	122473763	C	A	ENST00000633063	ENSG00000033030	ZCCHC8	FALSE	FALSE
chr12	122473780	A	T	ENST00000633063	ENSG00000033030	ZCCHC8	FALSE	FALSE
chr12	122473784	C	A	ENST00000633063	ENSG00000033030	ZCCHC8	FALSE	FALSE
chr12	122473790	T	A	ENST00000633063	ENSG00000033030	ZCCHC8	FALSE	FALSE
chr12	122473793	C	A	ENST00000633063	ENSG00000033030	ZCCHC8	FALSE	FALSE
chr12	122473796	T	A	ENST00000633063	ENSG00000033030	ZCCHC8	FALSE	FALSE
chr12	122473799	G	A	ENST00000633063	ENSG00000033030	ZCCHC8	FALSE	FALSE
chr12	122473800	A	T	ENST00000633063	ENSG00000033030	ZCCHC8	FALSE	FALSE
chr12	122473807	G	C	ENST00000633063	ENSG00000033030	ZCCHC8	FALSE	FALSE
chr12	122473807	G	T	ENST00000633063	ENSG00000033030	ZCCHC8	FALSE	FALSE
chr12	122473817	C	A	ENST00000633063	ENSG00000033030	ZCCHC8	FALSE	FALSE
chr12	122473841	C	A	ENST00000633063	ENSG00000033030	ZCCHC8	FALSE	FALSE
chr12	122473847	C	A	ENST00000633063	ENSG00000033030	ZCCHC8	FALSE	FALSE
chr12	122473849	G	C	ENST00000633063	ENSG00000033030	ZCCHC8	FALSE	FALSE
chr12	122473849	G	T	ENST00000633063	ENSG00000033030	ZCCHC8	FALSE	FALSE
chr12	122473853	T	A	ENST00000633063	ENSG00000033030	ZCCHC8	FALSE	FALSE
chr12	122473856	T	A	ENST00000633063	ENSG00000033030	ZCCHC8	FALSE	FALSE
chr12	122473868	C	A	ENST00000633063	ENSG00000033030	ZCCHC8	FALSE	FALSE
chr12	122473877	C	A	ENST00000633063	ENSG00000033030	ZCCHC8	FALSE	FALSE
chr12	122473883	C	A	ENST00000633063	ENSG00000033030	ZCCHC8	FALSE	FALSE
chr12	122473895	G	A	ENST00000633063	ENSG00000033030	ZCCHC8	FALSE	FALSE
chr12	122473898	T	A	ENST00000633063	ENSG00000033030	ZCCHC8	FALSE	FALSE
chr12	122473901	C	A	ENST00000633063	ENSG00000033030	ZCCHC8	FALSE	FALSE
chr12	122473910	T	A	ENST00000633063	ENSG00000033030	ZCCHC8	FALSE	FALSE
chr12	122473913	C	A	ENST00000633063	ENSG00000033030	ZCCHC8	FALSE	FALSE
chr12	122473916	C	A	ENST00000633063	ENSG00000033030	ZCCHC8	FALSE	FALSE
chr12	122473937	C	A	ENST00000633063	ENSG00000033030	ZCCHC8	FALSE	FALSE
chr12	122473944	A	T	ENST00000633063	ENSG00000033030	ZCCHC8	FALSE	FALSE
chr12	122473951	G	C	ENST00000633063	ENSG00000033030	ZCCHC8	FALSE	FALSE
chr12	122473951	G	T	ENST00000633063	ENSG00000033030	ZCCHC8	FALSE	FALSE
chr12	122473954	G	C	ENST00000633063	ENSG00000033030	ZCCHC8	FALSE	FALSE
chr12	122473954	G	T	ENST00000633063	ENSG00000033030	ZCCHC8	FALSE	FALSE
chr12	122473975	A	C	ENST00000633063	ENSG00000033030	ZCCHC8	FALSE	FALSE
chr12	122473975	A	T	ENST00000633063	ENSG00000033030	ZCCHC8	FALSE	FALSE
chr12	122474018	C	A	ENST00000633063	ENSG00000033030	ZCCHC8	FALSE	FALSE
chr12	122474024	G	A	ENST00000633063	ENSG00000033030	ZCCHC8	FALSE	FALSE
chr12	122474027	C	A	ENST00000633063	ENSG00000033030	ZCCHC8	FALSE	FALSE
chr12	122474037	C	T	ENST00000633063	ENSG00000033030	ZCCHC8	FALSE	FALSE
chr12	122474038	C	T	ENST00000633063	ENSG00000033030	ZCCHC8	FALSE	FALSE
chr12	122474051	G	A	ENST00000633063	ENSG00000033030	ZCCHC8	FALSE	FALSE
chr12	122474054	G	A	ENST00000633063	ENSG00000033030	ZCCHC8	FALSE	FALSE
chr12	122474057	C	A	ENST00000633063	ENSG00000033030	ZCCHC8	FALSE	FALSE
chr12	122474060	C	A	ENST00000633063	ENSG00000033030	ZCCHC8	FALSE	FALSE
chr12	122474066	C	A	ENST00000633063	ENSG00000033030	ZCCHC8	FALSE	FALSE
chr12	122474069	C	A	ENST00000633063	ENSG00000033030	ZCCHC8	FALSE	FALSE
chr12	122474087	C	A	ENST00000633063	ENSG00000033030	ZCCHC8	FALSE	FALSE
chr12	122474099	C	A	ENST00000633063	ENSG00000033030	ZCCHC8	FALSE	FALSE
chr12	122474111	T	A	ENST00000633063	ENSG00000033030	ZCCHC8	FALSE	FALSE
chr12	122474117	G	A	ENST00000633063	ENSG00000033030	ZCCHC8	FALSE	FALSE
chr12	122474122	G	C	ENST00000633063	ENSG00000033030	ZCCHC8	FALSE	FALSE
chr12	122474122	G	T	ENST00000633063	ENSG00000033030	ZCCHC8	FALSE	FALSE
chr12	122474153	T	A	ENST00000633063	ENSG00000033030	ZCCHC8	FALSE	FALSE
chr12	122474189	C	A	ENST00000633063	ENSG00000033030	ZCCHC8	FALSE	FALSE
chr12	122474218	A	C	ENST00000633063	ENSG00000033030	ZCCHC8	FALSE	FALSE
chr12	122474218	A	T	ENST00000633063	ENSG00000033030	ZCCHC8	FALSE	FALSE
chr12	122474228	G	A	ENST00000633063	ENSG00000033030	ZCCHC8	FALSE	FALSE
chr12	122474234	G	A	ENST00000633063	ENSG00000033030	ZCCHC8	FALSE	FALSE
chr12	122474243	C	A	ENST00000633063	ENSG00000033030	ZCCHC8	FALSE	FALSE
chr12	122474252	G	A	ENST00000633063	ENSG00000033030	ZCCHC8
chr12	122474270	C	A	ENST00000633063	ENSG00000033030	ZCCHC8
chr12	122474276	C	A	ENST00000633063	ENSG00000033030	ZCCHC8	TRUE	FALSE
chr12	122474276	C	G	ENST00000633063	ENSG00000033030	ZCCHC8	TRUE	FALSE
chr12	122474276	C	T	ENST00000633063	ENSG00000033030	ZCCHC8	TRUE	FALSE
chr12	122474277	T	A	ENST00000633063	ENSG00000033030	ZCCHC8	TRUE	FALSE
chr12	122474277	T	C	ENST00000633063	ENSG00000033030	ZCCHC8	TRUE	FALSE
chr12	122474277	T	G	ENST00000633063	ENSG00000033030	ZCCHC8	TRUE	FALSE
chr12	122477839	A	C	ENST00000633063	ENSG00000033030	ZCCHC8	TRUE	FALSE
chr12	122477839	A	G	ENST00000633063	ENSG00000033030	ZCCHC8	FALSE	FALSE
chr12	122477839	A	T	ENST00000633063	ENSG00000033030	ZCCHC8	TRUE	FALSE
chr12	122477840	C	A	ENST00000633063	ENSG00000033030	ZCCHC8	TRUE	FALSE
chr12	122477840	C	G	ENST00000633063	ENSG00000033030	ZCCHC8	TRUE	FALSE
chr12	122477840	C	T	ENST00000633063	ENSG00000033030	ZCCHC8	TRUE	FALSE
chr12	122477843	G	C	ENST00000633063	ENSG00000033030	ZCCHC8
chr12	122477843	G	T	ENST00000633063	ENSG00000033030	ZCCHC8
chr12	122477853	C	A	ENST00000633063	ENSG00000033030	ZCCHC8
chr12	122477871	C	A	ENST00000633063	ENSG00000033030	ZCCHC8
chr12	122477876	G	C	ENST00000633063	ENSG00000033030	ZCCHC8
chr12	122477876	G	T	ENST00000633063	ENSG00000033030	ZCCHC8
chr12	122477886	C	A	ENST00000633063	ENSG00000033030	ZCCHC8
chr12	122477892	T	A	ENST00000633063	ENSG00000033030	ZCCHC8
chr12	122477895	G	A	ENST00000633063	ENSG00000033030	ZCCHC8
chr12	122477898	T	A	ENST00000633063	ENSG00000033030	ZCCHC8
chr12	122477901	T	A	ENST00000633063	ENSG00000033030	ZCCHC8	TRUE	TRUE
chr12	122477927	G	C	ENST00000633063	ENSG00000033030	ZCCHC8	TRUE	TRUE
chr12	122477927	G	T	ENST00000633063	ENSG00000033030	ZCCHC8	TRUE	TRUE
chr12	122477937	T	A	ENST00000633063	ENSG00000033030	ZCCHC8	TRUE	TRUE
chr12	122477949	T	A	ENST00000633063	ENSG00000033030	ZCCHC8	TRUE	TRUE
chr12	122477959	C	A	ENST00000633063	ENSG00000033030	ZCCHC8	TRUE	FALSE
chr12	122477959	C	G	ENST00000633063	ENSG00000033030	ZCCHC8	TRUE	FALSE
chr12	122477959	C	T	ENST00000633063	ENSG00000033030	ZCCHC8	TRUE	FALSE
chr12	122477960	T	A	ENST00000633063	ENSG00000033030	ZCCHC8	TRUE	FALSE
chr12	122477960	T	C	ENST00000633063	ENSG00000033030	ZCCHC8	TRUE	FALSE
chr12	122477960	T	G	ENST00000633063	ENSG00000033030	ZCCHC8	TRUE	FALSE
chr12	122478204	A	C	ENST00000633063	ENSG00000033030	ZCCHC8	TRUE	FALSE
chr12	122478204	A	G	ENST00000633063	ENSG00000033030	ZCCHC8	TRUE	FALSE
chr12	122478204	A	T	ENST00000633063	ENSG00000033030	ZCCHC8	TRUE	FALSE
chr12	122478205	C	A	ENST00000633063	ENSG00000033030	ZCCHC8	TRUE	FALSE
chr12	122478205	C	G	ENST00000633063	ENSG00000033030	ZCCHC8	TRUE	FALSE
chr12	122478205	C	T	ENST00000633063	ENSG00000033030	ZCCHC8	TRUE	FALSE
chr12	122478211	G	A	ENST00000633063	ENSG00000033030	ZCCHC8	TRUE	TRUE
chr12	122478227	G	C	ENST00000633063	ENSG00000033030	ZCCHC8	TRUE	TRUE
chr12	122478227	G	T	ENST00000633063	ENSG00000033030	ZCCHC8	TRUE	TRUE
chr12	122478247	T	A	ENST00000633063	ENSG00000033030	ZCCHC8	TRUE	TRUE
chr12	122478250	G	A	ENST00000633063	ENSG00000033030	ZCCHC8	TRUE	TRUE
chr12	122478253	G	A	ENST00000633063	ENSG00000033030	ZCCHC8	TRUE	TRUE
chr12	122478254	A	T	ENST00000633063	ENSG00000033030	ZCCHC8	TRUE	TRUE
chr12	122478262	G	A	ENST00000633063	ENSG00000033030	ZCCHC8	TRUE	TRUE
chr12	122478287	C	T	ENST00000633063	ENSG00000033030	ZCCHC8	TRUE	TRUE
chr12	122478288	C	T	ENST00000633063	ENSG00000033030	ZCCHC8	TRUE	TRUE
chr12	122478292	C	A	ENST00000633063	ENSG00000033030	ZCCHC8	TRUE	TRUE
chr12	122478293	C	A	ENST00000633063	ENSG00000033030	ZCCHC8	TRUE	FALSE
chr12	122478293	C	G	ENST00000633063	ENSG00000033030	ZCCHC8	TRUE	FALSE
chr12	122478293	C	T	ENST00000633063	ENSG00000033030	ZCCHC8	TRUE	FALSE
chr12	122478294	T	A	ENST00000633063	ENSG00000033030	ZCCHC8	TRUE	FALSE
chr12	122478294	T	C	ENST00000633063	ENSG00000033030	ZCCHC8	TRUE	FALSE
chr12	122478294	T	G	ENST00000633063	ENSG00000033030	ZCCHC8	TRUE	FALSE
chr12	122480188	A	C	ENST00000633063	ENSG00000033030	ZCCHC8	TRUE	FALSE
chr12	122480188	A	G	ENST00000633063	ENSG00000033030	ZCCHC8	TRUE	FALSE
chr12	122480188	A	T	ENST00000633063	ENSG00000033030	ZCCHC8	TRUE	FALSE
chr12	122480189	C	A	ENST00000633063	ENSG00000033030	ZCCHC8	TRUE	FALSE
chr12	122480189	C	G	ENST00000633063	ENSG00000033030	ZCCHC8	TRUE	FALSE
chr12	122480189	C	T	ENST00000633063	ENSG00000033030	ZCCHC8	TRUE	FALSE
chr12	122480201	C	A	ENST00000633063	ENSG00000033030	ZCCHC8	TRUE	TRUE
chr12	122480204	T	A	ENST00000633063	ENSG00000033030	ZCCHC8	TRUE	TRUE
chr12	122480229	A	C	ENST00000633063	ENSG00000033030	ZCCHC8	TRUE	TRUE
chr12	122480229	A	T	ENST00000633063	ENSG00000033030	ZCCHC8	TRUE	TRUE
chr12	122480239	A	T	ENST00000633063	ENSG00000033030	ZCCHC8	TRUE	TRUE
chr12	122480243	T	A	ENST00000633063	ENSG00000033030	ZCCHC8	TRUE	TRUE
chr12	122480245	G	C	ENST00000633063	ENSG00000033030	ZCCHC8	TRUE	TRUE
chr12	122480245	G	T	ENST00000633063	ENSG00000033030	ZCCHC8	TRUE	TRUE
chr12	122480253	G	C	ENST00000633063	ENSG00000033030	ZCCHC8	TRUE	TRUE
chr12	122480253	G	T	ENST00000633063	ENSG00000033030	ZCCHC8	TRUE	TRUE
chr12	122480267	T	A	ENST00000633063	ENSG00000033030	ZCCHC8	TRUE	TRUE
chr12	122480273	G	A	ENST00000633063	ENSG00000033030	ZCCHC8	TRUE	TRUE
chr12	122480276	G	A	ENST00000633063	ENSG00000033030	ZCCHC8	TRUE	TRUE
chr12	122480282	C	A	ENST00000633063	ENSG00000033030	ZCCHC8	TRUE	TRUE
chr12	122480285	C	A	ENST00000633063	ENSG00000033030	ZCCHC8	TRUE	TRUE
chr12	122480291	C	A	ENST00000633063	ENSG00000033030	ZCCHC8	TRUE	TRUE
chr12	122480297	C	A	ENST00000633063	ENSG00000033030	ZCCHC8	TRUE	TRUE
chr12	122480312	C	A	ENST00000633063	ENSG00000033030	ZCCHC8	TRUE	FALSE
chr12	122480312	C	G	ENST00000633063	ENSG00000033030	ZCCHC8	TRUE	FALSE
chr12	122480312	C	T	ENST00000633063	ENSG00000033030	ZCCHC8	TRUE	FALSE
chr12	122480313	T	A	ENST00000633063	ENSG00000033030	ZCCHC8	TRUE	FALSE
chr12	122480313	T	C	ENST00000633063	ENSG00000033030	ZCCHC8	TRUE	FALSE
chr12	122480313	T	G	ENST00000633063	ENSG00000033030	ZCCHC8	TRUE	FALSE
chr12	122481520	A	C	ENST00000633063	ENSG00000033030	ZCCHC8	TRUE	FALSE
chr12	122481520	A	G	ENST00000633063	ENSG00000033030	ZCCHC8	TRUE	FALSE
chr12	122481520	A	T	ENST00000633063	ENSG00000033030	ZCCHC8	TRUE	TRUE
chr12	122481521	C	A	ENST00000633063	ENSG00000033030	ZCCHC8	TRUE	TRUE
chr12	122481521	C	G	ENST00000633063	ENSG00000033030	ZCCHC8	TRUE	TRUE
chr12	122481521	C	T	ENST00000633063	ENSG00000033030	ZCCHC8	TRUE	FALSE
chr12	122481525	T	A	ENST00000633063	ENSG00000033030	ZCCHC8	TRUE	TRUE
chr12	122481528	C	A	ENST00000633063	ENSG00000033030	ZCCHC8	TRUE	TRUE
chr12	122481532	A	C	ENST00000633063	ENSG00000033030	ZCCHC8	TRUE	TRUE
chr12	122481532	A	T	ENST00000633063	ENSG00000033030	ZCCHC8	TRUE	TRUE
chr12	122481548	G	T	ENST00000633063	ENSG00000033030	ZCCHC8	TRUE	TRUE
chr12	122481555	C	A	ENST00000633063	ENSG00000033030	ZCCHC8	TRUE	TRUE
chr12	122481557	A	T	ENST00000633063	ENSG00000033030	ZCCHC8	TRUE	TRUE
chr12	122481561	C	A	ENST00000633063	ENSG00000033030	ZCCHC8	TRUE	TRUE
chr12	122481567	C	A	ENST00000633063	ENSG00000033030	ZCCHC8	TRUE	TRUE
chr12	122481570	T	A	ENST00000633063	ENSG00000033030	ZCCHC8	TRUE	TRUE
chr12	122481574	C	T	ENST00000633063	ENSG00000033030	ZCCHC8	TRUE	TRUE
chr12	122481575	C	T	ENST00000633063	ENSG00000033030	ZCCHC8	TRUE	TRUE
chr12	122481586	G	C	ENST00000633063	ENSG00000033030	ZCCHC8	TRUE	TRUE
chr12	122481586	G	T	ENST00000633063	ENSG00000033030	ZCCHC8	TRUE	TRUE
chr12	122481597	G	A	ENST00000633063	ENSG00000033030	ZCCHC8	TRUE	TRUE
chr12	122481607	A	C	ENST00000633063	ENSG00000033030	ZCCHC8	TRUE	TRUE
chr12	122481607	A	T	ENST00000633063	ENSG00000033030	ZCCHC8	TRUE	TRUE
chr12	122481630	T	A	ENST00000633063	ENSG00000033030	ZCCHC8	TRUE	TRUE
chr12	122481654	G	A	ENST00000633063	ENSG00000033030	ZCCHC8	TRUE	TRUE
chr12	122481660	C	A	ENST00000633063	ENSG00000033030	ZCCHC8	TRUE	TRUE
chr12	122481663	C	A	ENST00000633063	ENSG00000033030	ZCCHC8	TRUE	TRUE
chr12	122481665	C	A	ENST00000633063	ENSG00000033030	ZCCHC8	TRUE	FALSE
chr12	122481665	C	G	ENST00000633063	ENSG00000033030	ZCCHC8	TRUE	FALSE
chr12	122481665	C	T	ENST00000633063	ENSG00000033030	ZCCHC8	TRUE	FALSE
chr12	122481666	T	A	ENST00000633063	ENSG00000033030	ZCCHC8	TRUE	FALSE
chr12	122481666	T	C	ENST00000633063	ENSG00000033030	ZCCHC8	TRUE	FALSE
chr12	122481666	T	G	ENST00000633063	ENSG00000033030	ZCCHC8	TRUE	FALSE
chr12	122481943	A	C	ENST00000633063	ENSG00000033030	ZCCHC8	TRUE	TRUE
chr12	122481943	A	G	ENST00000633063	ENSG00000033030	ZCCHC8	TRUE	FALSE
chr12	122481943	A	T	ENST00000633063	ENSG00000033030	ZCCHC8	TRUE	TRUE
chr12	122481944	C	A	ENST00000633063	ENSG00000033030	ZCCHC8	TRUE	TRUE
chr12	122481944	C	G	ENST00000633063	ENSG00000033030	ZCCHC8	TRUE	TRUE
chr12	122481944	C	T	ENST00000633063	ENSG00000033030	ZCCHC8	TRUE	FALSE
chr12	122481955	C	A	ENST00000633063	ENSG00000033030	ZCCHC8	TRUE	TRUE
chr12	122481961	T	A	ENST00000633063	ENSG00000033030	ZCCHC8	TRUE	TRUE
chr12	122481967	T	A	ENST00000633063	ENSG00000033030	ZCCHC8	TRUE	TRUE
chr12	122481970	C	A	ENST00000633063	ENSG00000033030	ZCCHC8	TRUE	TRUE
chr12	122481976	T	A	ENST00000633063	ENSG00000033030	ZCCHC8	TRUE	TRUE
chr12	122481979	C	A	ENST00000633063	ENSG00000033030	ZCCHC8	TRUE	TRUE
chr12	122481982	C	A	ENST00000633063	ENSG00000033030	ZCCHC8	TRUE	TRUE
chr12	122481988	C	A	ENST00000633063	ENSG00000033030	ZCCHC8	TRUE	TRUE
chr12	122481991	C	A	ENST00000633063	ENSG00000033030	ZCCHC8	TRUE	TRUE
chr12	122481998	G	C	ENST00000633063	ENSG00000033030	ZCCHC8	TRUE	TRUE
chr12	122481998	G	T	ENST00000633063	ENSG00000033030	ZCCHC8	TRUE	TRUE
chr12	122482003	G	A	ENST00000633063	ENSG00000033030	ZCCHC8	TRUE	TRUE
chr12	122482006	G	A	ENST00000633063	ENSG00000033030	ZCCHC8	TRUE	TRUE
chr12	122482009	G	A	ENST00000633063	ENSG00000033030	ZCCHC8	TRUE	TRUE
chr12	122482018	G	A	ENST00000633063	ENSG00000033030	ZCCHC8	TRUE	TRUE
chr12	122482030	C	A	ENST00000633063	ENSG00000033030	ZCCHC8	TRUE	TRUE
chr12	122482033	C	A	ENST00000633063	ENSG00000033030	ZCCHC8	TRUE	TRUE
chr12	122482034	A	T	ENST00000633063	ENSG00000033030	ZCCHC8	TRUE	TRUE
chr12	122482046	A	C	ENST00000633063	ENSG00000033030	ZCCHC8	TRUE	TRUE
chr12	122482046	A	T	ENST00000633063	ENSG00000033030	ZCCHC8	TRUE	TRUE
chr12	122482051	C	A	ENST00000633063	ENSG00000033030	ZCCHC8	TRUE	TRUE
chr12	122482054	T	A	ENST00000633063	ENSG00000033030	ZCCHC8	TRUE	TRUE
chr12	122482057	T	A	ENST00000633063	ENSG00000033030	ZCCHC8	TRUE	TRUE
chr12	122482060	T	A	ENST00000633063	ENSG00000033030	ZCCHC8	TRUE	TRUE
chr12	122482063	C	A	ENST00000633063	ENSG00000033030	ZCCHC8	TRUE	TRUE
chr12	122482072	G	A	ENST00000633063	ENSG00000033030	ZCCHC8	TRUE	TRUE
chr12	122482088	C	A	ENST00000633063	ENSG00000033030	ZCCHC8	TRUE	FALSE
chr12	122482088	C	G	ENST00000633063	ENSG00000033030	ZCCHC8	TRUE	FALSE
chr12	122482088	C	T	ENST00000633063	ENSG00000033030	ZCCHC8	TRUE	FALSE
chr12	122482089	T	A	ENST00000633063	ENSG00000033030	ZCCHC8	TRUE	FALSE
chr12	122482089	T	C	ENST00000633063	ENSG00000033030	ZCCHC8	TRUE	FALSE
chr12	122482089	T	G	ENST00000633063	ENSG00000033030	ZCCHC8	TRUE	FALSE
chr12	122482633	A	C	ENST00000633063	ENSG00000033030	ZCCHC8	FALSE	FALSE
chr12	122482633	A	G	ENST00000633063	ENSG00000033030	ZCCHC8	FALSE	FALSE
chr12	122482633	A	T	ENST00000633063	ENSG00000033030	ZCCHC8	FALSE	FALSE
chr12	122482634	C	A	ENST00000633063	ENSG00000033030	ZCCHC8	FALSE	FALSE
chr12	122482634	C	G	ENST00000633063	ENSG00000033030	ZCCHC8	FALSE	FALSE
chr12	122482634	C	T	ENST00000633063	ENSG00000033030	ZCCHC8	FALSE	FALSE
chr12	122482641	G	T	ENST00000633063	ENSG00000033030	ZCCHC8	TRUE	TRUE
chr12	122482649	T	A	ENST00000633063	ENSG00000033030	ZCCHC8	TRUE	TRUE
chr12	122482655	G	A	ENST00000633063	ENSG00000033030	ZCCHC8	TRUE	TRUE
chr12	122482661	C	A	ENST00000633063	ENSG00000033030	ZCCHC8	TRUE	TRUE
chr12	122482664	C	A	ENST00000633063	ENSG00000033030	ZCCHC8	TRUE	TRUE
chr12	122482671	A	T	ENST00000633063	ENSG00000033030	ZCCHC8	TRUE	TRUE
chr12	122482680	A	T	ENST00000633063	ENSG00000033030	ZCCHC8	TRUE	TRUE
chr12	122482691	T	A	ENST00000633063	ENSG00000033030	ZCCHC8	TRUE	TRUE
chr12	122482696	C	A	ENST00000633063	ENSG00000033030	ZCCHC8	FALSE	FALSE
chr12	122482696	C	G	ENST00000633063	ENSG00000033030	ZCCHC8	FALSE	FALSE
chr12	122482696	C	T	ENST00000633063	ENSG00000033030	ZCCHC8	FALSE	FALSE
chr12	122482697	T	A	ENST00000633063	ENSG00000033030	ZCCHC8	FALSE	FALSE
chr12	122482697	T	C	ENST00000633063	ENSG00000033030	ZCCHC8	FALSE	FALSE
chr12	122482697	T	G	ENST00000633063	ENSG00000033030	ZCCHC8	FALSE	FALSE
chr12	122483277	A	C	ENST00000633063	ENSG00000033030	ZCCHC8	FALSE	FALSE
chr12	122483277	A	G	ENST00000633063	ENSG00000033030	ZCCHC8	FALSE	FALSE
chr12	122483277	A	T	ENST00000633063	ENSG00000033030	ZCCHC8	FALSE	FALSE
chr12	122483278	C	A	ENST00000633063	ENSG00000033030	ZCCHC8	FALSE	FALSE
chr12	122483278	C	G	ENST00000633063	ENSG00000033030	ZCCHC8	FALSE	FALSE
chr12	122483278	C	T	ENST00000633063	ENSG00000033030	ZCCHC8	FALSE	FALSE
chr12	122483283	T	A	ENST00000633063	ENSG00000033030	ZCCHC8	TRUE	TRUE
chr12	122483289	T	A	ENST00000633063	ENSG00000033030	ZCCHC8	TRUE	TRUE
chr12	122483295	G	A	ENST00000633063	ENSG00000033030	ZCCHC8	TRUE	TRUE
chr12	122483301	C	A	ENST00000633063	ENSG00000033030	ZCCHC8	TRUE	TRUE
chr12	122483304	G	A	ENST00000633063	ENSG00000033030	ZCCHC8	TRUE	TRUE
chr12	122483310	C	A	ENST00000633063	ENSG00000033030	ZCCHC8	TRUE	TRUE
chr12	122483337	G	A	ENST00000633063	ENSG00000033030	ZCCHC8	TRUE	TRUE
chr12	122483341	G	C	ENST00000633063	ENSG00000033030	ZCCHC8	TRUE	TRUE
chr12	122483341	G	T	ENST00000633063	ENSG00000033030	ZCCHC8	TRUE	TRUE
chr12	122483345	C	A	ENST00000633063	ENSG00000033030	ZCCHC8	FALSE	FALSE
chr12	122483345	C	G	ENST00000633063	ENSG00000033030	ZCCHC8	FALSE	FALSE
chr12	122483345	C	T	ENST00000633063	ENSG00000033030	ZCCHC8	FALSE	FALSE
chr12	122483346	T	A	ENST00000633063	ENSG00000033030	ZCCHC8	FALSE	FALSE
chr12	122483346	T	C	ENST00000633063	ENSG00000033030	ZCCHC8	FALSE	FALSE
chr12	122483346	T	G	ENST00000633063	ENSG00000033030	ZCCHC8	FALSE	FALSE
chr12	122483458	A	C	ENST00000633063	ENSG00000033030	ZCCHC8	FALSE	FALSE
chr12	122483458	A	G	ENST00000633063	ENSG00000033030	ZCCHC8	FALSE	FALSE
chr12	122483458	A	T	ENST00000633063	ENSG00000033030	ZCCHC8	FALSE	FALSE
chr12	122483459	C	A	ENST00000633063	ENSG00000033030	ZCCHC8	FALSE	FALSE
chr12	122483459	C	G	ENST00000633063	ENSG00000033030	ZCCHC8	FALSE	FALSE
chr12	122483459	C	T	ENST00000633063	ENSG00000033030	ZCCHC8	FALSE	FALSE
chr12	122483461	T	A	ENST00000633063	ENSG00000033030	ZCCHC8	TRUE	TRUE
chr12	122483470	C	A	ENST00000633063	ENSG00000033030	ZCCHC8	TRUE	TRUE
chr12	122483471	C	T	ENST00000633063	ENSG00000033030	ZCCHC8	TRUE	TRUE
chr12	122483472	C	T	ENST00000633063	ENSG00000033030	ZCCHC8	TRUE	TRUE
chr12	122483476	C	A	ENST00000633063	ENSG00000033030	ZCCHC8	TRUE	TRUE
chr12	122483479	C	A	ENST00000633063	ENSG00000033030	ZCCHC8	TRUE	TRUE
chr12	122483488	G	A	ENST00000633063	ENSG00000033030	ZCCHC8	TRUE	TRUE
chr12	122483497	C	A	ENST00000633063	ENSG00000033030	ZCCHC8	TRUE	TRUE
chr12	122483512	G	A	ENST00000633063	ENSG00000033030	ZCCHC8	TRUE	TRUE
chr12	122483517	A	T	ENST00000633063	ENSG00000033030	ZCCHC8	TRUE	TRUE
chr12	122483521	T	A	ENST00000633063	ENSG00000033030	ZCCHC8	TRUE	TRUE
chr12	122483528	G	T	ENST00000633063	ENSG00000033030	ZCCHC8	TRUE	TRUE
chr12	122483543	A	C	ENST00000633063	ENSG00000033030	ZCCHC8	TRUE	TRUE
chr12	122483543	A	T	ENST00000633063	ENSG00000033030	ZCCHC8	TRUE	TRUE
chr12	122483557	C	A	ENST00000633063	ENSG00000033030	ZCCHC8	TRUE	TRUE
chr12	122483564	C	A	ENST00000633063	ENSG00000033030	ZCCHC8	FALSE	FALSE
chr12	122483564	C	G	ENST00000633063	ENSG00000033030	ZCCHC8	FALSE	FALSE
chr12	122483564	C	T	ENST00000633063	ENSG00000033030	ZCCHC8	FALSE	FALSE
chr12	122483565	T	A	ENST00000633063	ENSG00000033030	ZCCHC8	FALSE	FALSE
chr12	122483565	T	C	ENST00000633063	ENSG00000033030	ZCCHC8	FALSE	FALSE
chr12	122483565	T	G	ENST00000633063	ENSG00000033030	ZCCHC8	FALSE	FALSE
chr12	122489384	A	C	ENST00000633063	ENSG00000033030	ZCCHC8	TRUE	TRUE
chr12	122489384	A	G	ENST00000633063	ENSG00000033030	ZCCHC8	TRUE	FALSE
chr12	122489384	A	T	ENST00000633063	ENSG00000033030	ZCCHC8	TRUE	TRUE
chr12	122489385	C	A	ENST00000633063	ENSG00000033030	ZCCHC8	TRUE	TRUE
chr12	122489385	C	G	ENST00000633063	ENSG00000033030	ZCCHC8	TRUE	TRUE
chr12	122489385	C	T	ENST00000633063	ENSG00000033030	ZCCHC8	TRUE	TRUE
chr12	122489397	C	A	ENST00000633063	ENSG00000033030	ZCCHC8	TRUE	TRUE
chr12	122489400	T	A	ENST00000633063	ENSG00000033030	ZCCHC8	TRUE	TRUE
chr12	122489409	T	A	ENST00000633063	ENSG00000033030	ZCCHC8	TRUE	TRUE
chr12	122489416	A	T	ENST00000633063	ENSG00000033030	ZCCHC8	TRUE	TRUE
chr12	122489424	C	A	ENST00000633063	ENSG00000033030	ZCCHC8	TRUE	TRUE
chr12	122489427	C	A	ENST00000633063	ENSG00000033030	ZCCHC8	TRUE	TRUE
chr12	122489433	T	A	ENST00000633063	ENSG00000033030	ZCCHC8	TRUE	TRUE
chr12	122489442	C	A	ENST00000633063	ENSG00000033030	ZCCHC8	TRUE	TRUE
chr12	122489445	C	A	ENST00000633063	ENSG00000033030	ZCCHC8	TRUE	TRUE
chr12	122489464	C	A	ENST00000633063	ENSG00000033030	ZCCHC8	TRUE	TRUE
chr12	122489464	C	G	ENST00000633063	ENSG00000033030	ZCCHC8	TRUE	TRUE
chr12	122489464	C	T	ENST00000633063	ENSG00000033030	ZCCHC8	TRUE	TRUE
chr12	122489465	T	A	ENST00000633063	ENSG00000033030	ZCCHC8	TRUE	TRUE
chr12	122489465	T	C	ENST00000633063	ENSG00000033030	ZCCHC8	TRUE	TRUE
chr12	122489465	T	G	ENST00000633063	ENSG00000033030	ZCCHC8	TRUE	TRUE
chr12	122490460	A	C	ENST00000633063	ENSG00000033030	ZCCHC8	TRUE	FALSE
chr12	122490460	A	G	ENST00000633063	ENSG00000033030	ZCCHC8	TRUE	FALSE
chr12	122490460	A	T	ENST00000633063	ENSG00000033030	ZCCHC8	TRUE	FALSE
chr12	122490461	C	A	ENST00000633063	ENSG00000033030	ZCCHC8	TRUE	FALSE
chr12	122490461	C	G	ENST00000633063	ENSG00000033030	ZCCHC8	TRUE	FALSE
chr12	122490461	C	T	ENST00000633063	ENSG00000033030	ZCCHC8	TRUE	FALSE
chr12	122490464	G	A	ENST00000633063	ENSG00000033030	ZCCHC8	TRUE	TRUE
chr12	122490469	A	T	ENST00000633063	ENSG00000033030	ZCCHC8	TRUE	TRUE
chr12	122490488	T	A	ENST00000633063	ENSG00000033030	ZCCHC8	TRUE	TRUE
chr12	122490491	C	A	ENST00000633063	ENSG00000033030	ZCCHC8	TRUE	TRUE
chr12	122490503	T	A	ENST00000633063	ENSG00000033030	ZCCHC8	TRUE	TRUE
chr12	122490506	G	A	ENST00000633063	ENSG00000033030	ZCCHC8	TRUE	TRUE
chr12	122490509	G	A	ENST00000633063	ENSG00000033030	ZCCHC8	TRUE	TRUE
chr12	122490512	C	A	ENST00000633063	ENSG00000033030	ZCCHC8	TRUE	TRUE
chr12	122490515	C	A	ENST00000633063	ENSG00000033030	ZCCHC8	TRUE	TRUE
chr12	122490521	T	A	ENST00000633063	ENSG00000033030	ZCCHC8	TRUE	TRUE
chr12	122490524	T	A	ENST00000633063	ENSG00000033030	ZCCHC8	TRUE	TRUE
chr12	122490529	A	C	ENST00000633063	ENSG00000033030	ZCCHC8	TRUE	TRUE
chr12	122490529	A	T	ENST00000633063	ENSG00000033030	ZCCHC8	TRUE	TRUE
chr12	122490535	G	C	ENST00000633063	ENSG00000033030	ZCCHC8	TRUE	TRUE
chr12	122490535	G	T	ENST00000633063	ENSG00000033030	ZCCHC8	TRUE	TRUE
chr12	122490545	C	A	ENST00000633063	ENSG00000033030	ZCCHC8	TRUE	TRUE
chr12	122490548	C	A	ENST00000633063	ENSG00000033030	ZCCHC8	TRUE	TRUE
chr12	122490554	C	A	ENST00000633063	ENSG00000033030	ZCCHC8	TRUE	TRUE
chr12	122490557	G	A	ENST00000633063	ENSG00000033030	ZCCHC8	TRUE	TRUE
chr12	122490561	A	C	ENST00000633063	ENSG00000033030	ZCCHC8	TRUE	TRUE
chr12	122490561	A	T	ENST00000633063	ENSG00000033030	ZCCHC8	TRUE	TRUE
chr12	122490566	G	A	ENST00000633063	ENSG00000033030	ZCCHC8	TRUE	TRUE
chr12	122490568	C	A	ENST00000633063	ENSG00000033030	ZCCHC8	TRUE	FALSE
chr12	122490568	C	G	ENST00000633063	ENSG00000033030	ZCCHC8	TRUE	FALSE
chr12	122490568	C	T	ENST00000633063	ENSG00000033030	ZCCHC8	TRUE	FALSE
chr12	122490569	T	A	ENST00000633063	ENSG00000033030	ZCCHC8	TRUE	FALSE
chr12	122490569	T	C	ENST00000633063	ENSG00000033030	ZCCHC8	TRUE	FALSE
chr12	122490569	T	G	ENST00000633063	ENSG00000033030	ZCCHC8	TRUE	FALSE
chr12	122492713	A	C	ENST00000633063	ENSG00000033030	ZCCHC8	TRUE	FALSE
chr12	122492713	A	G	ENST00000633063	ENSG00000033030	ZCCHC8	TRUE	FALSE
chr12	122492713	A	T	ENST00000633063	ENSG00000033030	ZCCHC8	TRUE	FALSE
chr12	122492714	C	A	ENST00000633063	ENSG00000033030	ZCCHC8	TRUE	FALSE
chr12	122492714	C	G	ENST00000633063	ENSG00000033030	ZCCHC8	TRUE	FALSE
chr12	122492714	C	T	ENST00000633063	ENSG00000033030	ZCCHC8	TRUE	FALSE
chr12	122492716	T	A	ENST00000633063	ENSG00000033030	ZCCHC8	TRUE	TRUE
chr12	122492718	G	C	ENST00000633063	ENSG00000033030	ZCCHC8	TRUE	TRUE
chr12	122492718	G	T	ENST00000633063	ENSG00000033030	ZCCHC8	TRUE	TRUE
chr12	122492746	G	A	ENST00000633063	ENSG00000033030	ZCCHC8	TRUE	TRUE
chr12	122492748	A	C	ENST00000633063	ENSG00000033030	ZCCHC8	TRUE	TRUE
chr12	122492748	A	T	ENST00000633063	ENSG00000033030	ZCCHC8	TRUE	TRUE
chr12	122492758	C	A	ENST00000633063	ENSG00000033030	ZCCHC8	TRUE	TRUE
chr12	122492763	A	C	ENST00000633063	ENSG00000033030	ZCCHC8	TRUE	TRUE
chr12	122492763	A	T	ENST00000633063	ENSG00000033030	ZCCHC8	TRUE	TRUE
chr12	122492767	T	A	ENST00000633063	ENSG00000033030	ZCCHC8	TRUE	TRUE
chr12	122492781	A	T	ENST00000633063	ENSG00000033030	ZCCHC8	TRUE	TRUE
chr12	122492788	C	A	ENST00000633063	ENSG00000033030	ZCCHC8	TRUE	TRUE
chr12	122492790	C	A	ENST00000633063	ENSG00000033030	ZCCHC8	TRUE	FALSE
chr12	122492790	C	G	ENST00000633063	ENSG00000033030	ZCCHC8	TRUE	FALSE
chr12	122492790	C	T	ENST00000633063	ENSG00000033030	ZCCHC8	TRUE	FALSE
chr12	122492791	T	A	ENST00000633063	ENSG00000033030	ZCCHC8	TRUE	FALSE
chr12	122492791	T	C	ENST00000633063	ENSG00000033030	ZCCHC8	TRUE	FALSE
chr12	122492791	T	G	ENST00000633063	ENSG00000033030	ZCCHC8	TRUE	FALSE
chr12	122498825	A	C	ENST00000633063	ENSG00000033030	ZCCHC8	FALSE	FALSE
chr12	122498825	A	G	ENST00000633063	ENSG00000033030	ZCCHC8	FALSE	FALSE
chr12	122498825	A	T	ENST00000633063	ENSG00000033030	ZCCHC8	FALSE	FALSE
chr12	122498826	C	A	ENST00000633063	ENSG00000033030	ZCCHC8	FALSE	FALSE
chr12	122498826	C	G	ENST00000633063	ENSG00000033030	ZCCHC8	FALSE	FALSE
chr12	122498826	C	T	ENST00000633063	ENSG00000033030	ZCCHC8	FALSE	FALSE
chr12	122498834	G	A	ENST00000633063	ENSG00000033030	ZCCHC8	TRUE	TRUE
chr12	122498848	A	T	ENST00000633063	ENSG00000033030	ZCCHC8	TRUE	TRUE
chr12	122498852	T	A	ENST00000633063	ENSG00000033030	ZCCHC8	TRUE	TRUE
chr12	122498855	G	A	ENST00000633063	ENSG00000033030	ZCCHC8	TRUE	TRUE
chr12	122498858	T	A	ENST00000633063	ENSG00000033030	ZCCHC8	TRUE	TRUE
chr12	122498864	C	A	ENST00000633063	ENSG00000033030	ZCCHC8	TRUE	TRUE
chr12	122498867	G	A	ENST00000633063	ENSG00000033030	ZCCHC8	TRUE	TRUE
chr12	122498870	G	A	ENST00000633063	ENSG00000033030	ZCCHC8	FALSE	FALSE
chr12	122498870	G	C	ENST00000633063	ENSG00000033030	ZCCHC8	FALSE	FALSE
chr12	122498870	G	T	ENST00000633063	ENSG00000033030	ZCCHC8	FALSE	FALSE
chr12	122498871	T	A	ENST00000633063	ENSG00000033030	ZCCHC8	FALSE	FALSE
chr12	122498871	T	C	ENST00000633063	ENSG00000033030	ZCCHC8	FALSE	FALSE
chr12	122498871	T	G	ENST00000633063	ENSG00000033030	ZCCHC8	FALSE	FALSE
chr12	122500640	A	C	ENST00000633063	ENSG00000033030	ZCCHC8	TRUE	FALSE
chr12	122500640	A	G	ENST00000633063	ENSG00000033030	ZCCHC8	TRUE	FALSE
chr12	122500640	A	T	ENST00000633063	ENSG00000033030	ZCCHC8	FALSE	FALSE
chr12	122500641	T	A	ENST00000633063	ENSG00000033030	ZCCHC8	FALSE	FALSE
chr12	122500641	T	C	ENST00000633063	ENSG00000033030	ZCCHC8	FALSE	FALSE
chr12	122500641	T	G	ENST00000633063	ENSG00000033030	ZCCHC8	FALSE	FALSE
chr12	122500645	C	A	ENST00000633063	ENSG00000033030	ZCCHC8	TRUE	TRUE
chr12	122500657	G	A	ENST00000633063	ENSG00000033030	ZCCHC8	TRUE	TRUE
chr12	122500660	C	A	ENST00000633063	ENSG00000033030	ZCCHC8	TRUE	TRUE
chr12	122500669	C	A	ENST00000633063	ENSG00000033030	ZCCHC8	TRUE	TRUE
chr12	122500672	C	A	ENST00000633063	ENSG00000033030	ZCCHC8	TRUE	TRUE
chr12	122500673	G	T	ENST00000633063	ENSG00000033030	ZCCHC8	TRUE	TRUE
chr12	122500678	G	A	ENST00000633063	ENSG00000033030	ZCCHC8	TRUE	TRUE
chr12	122500690	C	A	ENST00000633063	ENSG00000033030	ZCCHC8	TRUE	TRUE
chr12	122500699	C	A	ENST00000633063	ENSG00000033030	ZCCHC8	TRUE	TRUE
chr12	122500720	C	A	ENST00000633063	ENSG00000033030	ZCCHC8	TRUE	TRUE
chr12	122500726	C	A	ENST00000633063	ENSG00000033030	ZCCHC8	TRUE	TRUE
chr12	122500729	C	A	ENST00000633063	ENSG00000033030	ZCCHC8	TRUE	TRUE
chr12	122500747	T	A	ENST00000633063	ENSG00000033030	ZCCHC8	TRUE	TRUE
chr12	122500768	T	A	ENST00000633063	ENSG00000033030	ZCCHC8	TRUE	TRUE
chr12	122500776	G	T	ENST00000633063	ENSG00000033030	ZCCHC8	TRUE	FALSE
chr12	122500780	C	A	ENST00000633063	ENSG00000033030	ZCCHC8	TRUE	FALSE
chr12	122500783	C	A	ENST00000633063	ENSG00000033030	ZCCHC8	TRUE	FALSE
chr12	122500801	C	A	ENST00000633063	ENSG00000033030	ZCCHC8	FALSE	FALSE
chr12	122500810	C	A	ENST00000633063	ENSG00000033030	ZCCHC8	FALSE	FALSE
chr12	122500823	A	C	ENST00000633063	ENSG00000033030	ZCCHC8	FALSE	FALSE
chr12	122500823	A	T	ENST00000633063	ENSG00000033030	ZCCHC8	FALSE	FALSE
chr12	122500831	C	A	ENST00000633063	ENSG00000033030	ZCCHC8	FALSE	FALSE
chr12	122505544	C	A	ENST00000331738	ENSG00000111011	RSRC2
chr12	122505547	G	A	ENST00000331738	ENSG00000111011	RSRC2
chr12	122505552	G	C	ENST00000331738	ENSG00000111011	RSRC2
chr12	122505552	G	T	ENST00000331738	ENSG00000111011	RSRC2
chr12	122505567	A	T	ENST00000331738	ENSG00000111011	RSRC2
chr12	122505577	C	A	ENST00000331738	ENSG00000111011	RSRC2
chr12	122505580	T	A	ENST00000331738	ENSG00000111011	RSRC2
chr12	122505583	G	A	ENST00000331738	ENSG00000111011	RSRC2
chr12	122505595	G	A	ENST00000331738	ENSG00000111011	RSRC2
chr12	122505597	G	C	ENST00000331738	ENSG00000111011	RSRC2
chr12	122505597	G	T	ENST00000331738	ENSG00000111011	RSRC2
chr12	122505601	T	A	ENST00000331738	ENSG00000111011	RSRC2	FALSE	FALSE
chr12	122505610	C	A	ENST00000331738	ENSG00000111011	RSRC2	FALSE	FALSE
chr12	122505611	A	C	ENST00000331738	ENSG00000111011	RSRC2	FALSE	FALSE
chr12	122505611	A	T	ENST00000331738	ENSG00000111011	RSRC2	FALSE	FALSE
chr12	122505616	G	A	ENST00000331738	ENSG00000111011	RSRC2	FALSE	FALSE
chr12	122505624	A	C	ENST00000331738	ENSG00000111011	RSRC2	FALSE	FALSE
chr12	122505624	A	T	ENST00000331738	ENSG00000111011	RSRC2	FALSE	FALSE
chr12	122505631	G	A	ENST00000331738	ENSG00000111011	RSRC2	FALSE	FALSE
chr12	122505640	C	A	ENST00000331738	ENSG00000111011	RSRC2	FALSE	FALSE
chr12	122505643	C	A	ENST00000331738	ENSG00000111011	RSRC2	FALSE	FALSE
chr12	122505646	G	A	ENST00000331738	ENSG00000111011	RSRC2	FALSE	FALSE
chr12	122505649	G	A	ENST00000331738	ENSG00000111011	RSRC2	FALSE	FALSE
chr12	122505652	T	A	ENST00000331738	ENSG00000111011	RSRC2	FALSE	FALSE
chr12	122505661	T	A	ENST00000331738	ENSG00000111011	RSRC2	FALSE	FALSE
chr12	122505662	G	C	ENST00000331738	ENSG00000111011	RSRC2	FALSE	FALSE
chr12	122505662	G	T	ENST00000331738	ENSG00000111011	RSRC2	FALSE	FALSE
chr12	122505670	C	A	ENST00000331738	ENSG00000111011	RSRC2	FALSE	FALSE
chr12	122505673	C	A	ENST00000331738	ENSG00000111011	RSRC2	FALSE	FALSE
chr12	122505681	G	C	ENST00000331738	ENSG00000111011	RSRC2	FALSE	FALSE
chr12	122505681	G	T	ENST00000331738	ENSG00000111011	RSRC2	FALSE	FALSE
chr12	122505686	A	T	ENST00000331738	ENSG00000111011	RSRC2	FALSE	FALSE
chr12	122505691	C	A	ENST00000331738	ENSG00000111011	RSRC2	FALSE	FALSE
chr12	122505697	C	A	ENST00000331738	ENSG00000111011	RSRC2	FALSE	FALSE
chr12	122505703	C	A	ENST00000331738	ENSG00000111011	RSRC2	FALSE	FALSE
chr12	122505707	C	A	ENST00000331738	ENSG00000111011	RSRC2	TRUE	TRUE
chr12	122505707	C	G	ENST00000331738	ENSG00000111011	RSRC2	TRUE	TRUE
chr12	122505707	C	T	ENST00000331738	ENSG00000111011	RSRC2	TRUE	TRUE
chr12	122505708	T	A	ENST00000331738	ENSG00000111011	RSRC2	TRUE	TRUE
chr12	122505708	T	C	ENST00000331738	ENSG00000111011	RSRC2	TRUE	TRUE
chr12	122505708	T	G	ENST00000331738	ENSG00000111011	RSRC2	TRUE	TRUE
chr12	122506832	A	C	ENST00000331738	ENSG00000111011	RSRC2	TRUE	FALSE
chr12	122506832	A	G	ENST00000331738	ENSG00000111011	RSRC2	TRUE	FALSE
chr12	122506832	A	T	ENST00000331738	ENSG00000111011	RSRC2	TRUE	FALSE
chr12	122506833	C	A	ENST00000331738	ENSG00000111011	RSRC2	TRUE	FALSE
chr12	122506833	C	G	ENST00000331738	ENSG00000111011	RSRC2	TRUE	FALSE
chr12	122506833	C	T	ENST00000331738	ENSG00000111011	RSRC2	TRUE	FALSE
chr12	122506836	T	A	ENST00000331738	ENSG00000111011	RSRC2	FALSE	FALSE
chr12	122506847	A	T	ENST00000331738	ENSG00000111011	RSRC2	FALSE	FALSE
chr12	122506851	T	A	ENST00000331738	ENSG00000111011	RSRC2	FALSE	FALSE
chr12	122506860	T	A	ENST00000331738	ENSG00000111011	RSRC2	FALSE	FALSE
chr12	122506869	G	A	ENST00000331738	ENSG00000111011	RSRC2	FALSE	FALSE
chr12	122506875	T	A	ENST00000331738	ENSG00000111011	RSRC2	FALSE	FALSE
chr12	122506881	C	A	ENST00000331738	ENSG00000111011	RSRC2	FALSE	FALSE
chr12	122506889	A	T	ENST00000331738	ENSG00000111011	RSRC2	TRUE	TRUE
chr12	122506893	T	A	ENST00000331738	ENSG00000111011	RSRC2
chr12	122506896	C	A	ENST00000331738	ENSG00000111011	RSRC2	TRUE	TRUE
chr12	122506897	C	T	ENST00000331738	ENSG00000111011	RSRC2	TRUE	TRUE
chr12	122506898	C	T	ENST00000331738	ENSG00000111011	RSRC2	TRUE	TRUE
chr12	122506905	C	A	ENST00000331738	ENSG00000111011	RSRC2	TRUE	TRUE
chr12	122506914	G	A	ENST00000331738	ENSG00000111011	RSRC2	TRUE	TRUE
chr12	122506920	T	A	ENST00000331738	ENSG00000111011	RSRC2	TRUE	TRUE
chr12	122506924	C	A	ENST00000331738	ENSG00000111011	RSRC2	TRUE	FALSE
chr12	122506924	C	G	ENST00000331738	ENSG00000111011	RSRC2	TRUE	FALSE
chr12	122506924	C	T	ENST00000331738	ENSG00000111011	RSRC2	TRUE	FALSE
chr12	122506925	T	A	ENST00000331738	ENSG00000111011	RSRC2	TRUE	FALSE
chr12	122506925	T	C	ENST00000331738	ENSG00000111011	RSRC2	TRUE	FALSE
chr12	122506925	T	G	ENST00000331738	ENSG00000111011	RSRC2	TRUE	FALSE
chr12	122508216	A	C	ENST00000331738	ENSG00000111011	RSRC2	TRUE	FALSE
chr12	122508216	A	G	ENST00000331738	ENSG00000111011	RSRC2	FALSE	FALSE
chr12	122508216	A	T	ENST00000331738	ENSG00000111011	RSRC2	TRUE	FALSE
chr12	122508217	C	A	ENST00000331738	ENSG00000111011	RSRC2	TRUE	FALSE
chr12	122508217	C	G	ENST00000331738	ENSG00000111011	RSRC2	TRUE	TRUE
chr12	122508217	C	T	ENST00000331738	ENSG00000111011	RSRC2	TRUE	FALSE
chr12	122508223	C	A	ENST00000331738	ENSG00000111011	RSRC2	TRUE	TRUE
chr12	122508226	T	A	ENST00000331738	ENSG00000111011	RSRC2	TRUE	TRUE
chr12	122508229	T	A	ENST00000331738	ENSG00000111011	RSRC2	TRUE	TRUE
chr12	122508235	G	A	ENST00000331738	ENSG00000111011	RSRC2	TRUE	TRUE
chr12	122508236	C	T	ENST00000331738	ENSG00000111011	RSRC2	TRUE	TRUE
chr12	122508237	C	T	ENST00000331738	ENSG00000111011	RSRC2	TRUE	TRUE
chr12	122508247	T	A	ENST00000331738	ENSG00000111011	RSRC2	TRUE	TRUE
chr12	122508253	T	A	ENST00000331738	ENSG00000111011	RSRC2
chr12	122508256	T	A	ENST00000331738	ENSG00000111011	RSRC2	TRUE	TRUE
chr12	122508259	C	A	ENST00000331738	ENSG00000111011	RSRC2	TRUE	TRUE
chr12	122508262	G	A	ENST00000331738	ENSG00000111011	RSRC2	TRUE	TRUE
chr12	122508265	C	A	ENST00000331738	ENSG00000111011	RSRC2	TRUE	TRUE
chr12	122508274	T	A	ENST00000331738	ENSG00000111011	RSRC2	TRUE	TRUE
chr12	122508299	A	C	ENST00000331738	ENSG00000111011	RSRC2	TRUE	TRUE
chr12	122508299	A	T	ENST00000331738	ENSG00000111011	RSRC2	TRUE	TRUE
chr12	122508302	G	C	ENST00000331738	ENSG00000111011	RSRC2	TRUE	TRUE
chr12	122508302	G	T	ENST00000331738	ENSG00000111011	RSRC2	TRUE	TRUE
chr12	122508322	C	A	ENST00000331738	ENSG00000111011	RSRC2	TRUE	TRUE
chr12	122508328	C	A	ENST00000331738	ENSG00000111011	RSRC2	TRUE	TRUE
chr12	122508333	A	T	ENST00000331738	ENSG00000111011	RSRC2	TRUE	TRUE
chr12	122508340	T	A	ENST00000331738	ENSG00000111011	RSRC2	TRUE	TRUE
chr12	122508346	G	A	ENST00000331738	ENSG00000111011	RSRC2	TRUE	TRUE
chr12	122508361	G	A	ENST00000331738	ENSG00000111011	RSRC2	TRUE	TRUE
chr12	122508379	G	A	ENST00000331738	ENSG00000111011	RSRC2	TRUE	TRUE
chr12	122508391	G	A	ENST00000331738	ENSG00000111011	RSRC2	TRUE	TRUE
chr12	122508397	C	A	ENST00000331738	ENSG00000111011	RSRC2	TRUE	TRUE
chr12	122508399	G	C	ENST00000331738	ENSG00000111011	RSRC2	TRUE	TRUE
chr12	122508399	G	T	ENST00000331738	ENSG00000111011	RSRC2	TRUE	TRUE
chr12	122508405	A	T	ENST00000331738	ENSG00000111011	RSRC2	TRUE	TRUE
chr12	122508436	C	A	ENST00000331738	ENSG00000111011	RSRC2	TRUE	TRUE
chr12	122508448	C	A	ENST00000331738	ENSG00000111011	RSRC2	TRUE	FALSE
chr12	122508448	C	G	ENST00000331738	ENSG00000111011	RSRC2	TRUE	FALSE
chr12	122508448	C	T	ENST00000331738	ENSG00000111011	RSRC2	TRUE	FALSE
chr12	122508449	T	A	ENST00000331738	ENSG00000111011	RSRC2	TRUE	FALSE
chr12	122508449	T	C	ENST00000331738	ENSG00000111011	RSRC2	TRUE	FALSE
chr12	122508449	T	G	ENST00000331738	ENSG00000111011	RSRC2	TRUE	FALSE
chr12	122511107	A	C	ENST00000331738	ENSG00000111011	RSRC2	TRUE	TRUE
chr12	122511107	A	G	ENST00000331738	ENSG00000111011	RSRC2	TRUE	FALSE
chr12	122511107	A	T	ENST00000331738	ENSG00000111011	RSRC2	TRUE	TRUE
chr12	122511108	C	A	ENST00000331738	ENSG00000111011	RSRC2	TRUE	TRUE
chr12	122511108	C	G	ENST00000331738	ENSG00000111011	RSRC2	TRUE	TRUE
chr12	122511108	C	T	ENST00000331738	ENSG00000111011	RSRC2	TRUE	TRUE
chr12	122511121	C	A	ENST00000331738	ENSG00000111011	RSRC2	TRUE	TRUE
chr12	122511124	G	A	ENST00000331738	ENSG00000111011	RSRC2	TRUE	TRUE
chr12	122511127	G	A	ENST00000331738	ENSG00000111011	RSRC2	TRUE	TRUE
chr12	122511130	T	A	ENST00000331738	ENSG00000111011	RSRC2	TRUE	TRUE
chr12	122511133	G	A	ENST00000331738	ENSG00000111011	RSRC2	TRUE	TRUE
chr12	122511136	T	A	ENST00000331738	ENSG00000111011	RSRC2	TRUE	TRUE
chr12	122511139	C	A	ENST00000331738	ENSG00000111011	RSRC2	TRUE	TRUE
chr12	122511148	C	A	ENST00000331738	ENSG00000111011	RSRC2	TRUE	TRUE
chr12	122511151	T	A	ENST00000331738	ENSG00000111011	RSRC2	TRUE	TRUE
chr12	122511154	C	A	ENST00000331738	ENSG00000111011	RSRC2	TRUE	TRUE
chr12	122511157	G	A	ENST00000331738	ENSG00000111011	RSRC2	TRUE	TRUE
chr12	122511160	G	A	ENST00000331738	ENSG00000111011	RSRC2	TRUE	TRUE
chr12	122511163	C	A	ENST00000331738	ENSG00000111011	RSRC2	TRUE	TRUE
chr12	122511166	G	A	ENST00000331738	ENSG00000111011	RSRC2	TRUE	TRUE
chr12	122511168	A	C	ENST00000331738	ENSG00000111011	RSRC2	TRUE	TRUE
chr12	122511168	A	T	ENST00000331738	ENSG00000111011	RSRC2	TRUE	TRUE
chr12	122511172	T	A	ENST00000331738	ENSG00000111011	RSRC2	TRUE	TRUE
chr12	122511175	T	A	ENST00000331738	ENSG00000111011	RSRC2	TRUE	TRUE
chr12	122511184	C	A	ENST00000331738	ENSG00000111011	RSRC2	TRUE	TRUE
chr12	122511186	A	T	ENST00000331738	ENSG00000111011	RSRC2	TRUE	TRUE
chr12	122511189	C	A	ENST00000331738	ENSG00000111011	RSRC2	TRUE	TRUE
chr12	122511189	C	G	ENST00000331738	ENSG00000111011	RSRC2	TRUE	FALSE
chr12	122511189	C	T	ENST00000331738	ENSG00000111011	RSRC2	TRUE	TRUE
chr12	122511190	T	A	ENST00000331738	ENSG00000111011	RSRC2	TRUE	FALSE
chr12	122511190	T	C	ENST00000331738	ENSG00000111011	RSRC2	TRUE	FALSE
chr12	122511190	T	G	ENST00000331738	ENSG00000111011	RSRC2	TRUE	FALSE
chr12	122515103	A	C	ENST00000331738	ENSG00000111011	RSRC2	TRUE	FALSE
chr12	122515103	A	G	ENST00000331738	ENSG00000111011	RSRC2	FALSE	FALSE
chr12	122515103	A	T	ENST00000331738	ENSG00000111011	RSRC2	TRUE	FALSE
chr12	122515104	C	A	ENST00000331738	ENSG00000111011	RSRC2	TRUE	FALSE
chr12	122515104	C	G	ENST00000331738	ENSG00000111011	RSRC2	TRUE	FALSE
chr12	122515104	C	T	ENST00000331738	ENSG00000111011	RSRC2	TRUE	FALSE
chr12	122515109	T	A	ENST00000331738	ENSG00000111011	RSRC2	TRUE	TRUE
chr12	122515114	A	C	ENST00000331738	ENSG00000111011	RSRC2	TRUE	TRUE
chr12	122515114	A	T	ENST00000331738	ENSG00000111011	RSRC2	TRUE	TRUE
chr12	122515121	C	A	ENST00000331738	ENSG00000111011	RSRC2	TRUE	TRUE
chr12	122515124	G	A	ENST00000331738	ENSG00000111011	RSRC2	TRUE	TRUE
chr12	122515145	T	A	ENST00000331738	ENSG00000111011	RSRC2	TRUE	TRUE
chr12	122515151	T	A	ENST00000331738	ENSG00000111011	RSRC2	TRUE	TRUE
chr12	122515180	A	C	ENST00000331738	ENSG00000111011	RSRC2	TRUE	TRUE
chr12	122515180	A	T	ENST00000331738	ENSG00000111011	RSRC2	TRUE	TRUE
chr12	122515187	T	A	ENST00000331738	ENSG00000111011	RSRC2	TRUE	TRUE
chr12	122515196	T	A	ENST00000331738	ENSG00000111011	RSRC2	TRUE	TRUE
chr12	122515199	T	A	ENST00000331738	ENSG00000111011	RSRC2	TRUE	TRUE
chr12	122515205	T	A	ENST00000331738	ENSG00000111011	RSRC2	TRUE	TRUE
chr12	122515208	C	A	ENST00000331738	ENSG00000111011	RSRC2	TRUE	TRUE
chr12	122515214	T	A	ENST00000331738	ENSG00000111011	RSRC2	TRUE	TRUE
chr12	122515217	T	A	ENST00000331738	ENSG00000111011	RSRC2	TRUE	TRUE
chr12	122515220	T	A	ENST00000331738	ENSG00000111011	RSRC2	TRUE	TRUE
chr12	122515223	T	A	ENST00000331738	ENSG00000111011	RSRC2	TRUE	TRUE
chr12	122515228	C	A	ENST00000331738	ENSG00000111011	RSRC2	TRUE	FALSE
chr12	122515228	C	G	ENST00000331738	ENSG00000111011	RSRC2	TRUE	FALSE
chr12	122515228	C	T	ENST00000331738	ENSG00000111011	RSRC2	TRUE	FALSE
chr12	122515229	T	A	ENST00000331738	ENSG00000111011	RSRC2	TRUE	FALSE
chr12	122515229	T	C	ENST00000331738	ENSG00000111011	RSRC2	TRUE	FALSE
chr12	122515229	T	G	ENST00000331738	ENSG00000111011	RSRC2	TRUE	FALSE
chr12	122517225	A	C	ENST00000331738	ENSG00000111011	RSRC2	TRUE	FALSE
chr12	122517225	A	G	ENST00000331738	ENSG00000111011	RSRC2	TRUE	FALSE
chr12	122517225	A	T	ENST00000331738	ENSG00000111011	RSRC2	TRUE	FALSE
chr12	122517226	C	A	ENST00000331738	ENSG00000111011	RSRC2	TRUE	FALSE
chr12	122517226	C	G	ENST00000331738	ENSG00000111011	RSRC2	TRUE	FALSE
chr12	122517226	C	T	ENST00000331738	ENSG00000111011	RSRC2	TRUE	FALSE
chr12	122517228	G	A	ENST00000331738	ENSG00000111011	RSRC2	TRUE	TRUE
chr12	122517258	T	A	ENST00000331738	ENSG00000111011	RSRC2	TRUE	TRUE
chr12	122517276	T	A	ENST00000331738	ENSG00000111011	RSRC2	TRUE	TRUE
chr12	122517278	G	C	ENST00000331738	ENSG00000111011	RSRC2	TRUE	TRUE
chr12	122517278	G	T	ENST00000331738	ENSG00000111011	RSRC2	TRUE	TRUE
chr12	122517282	T	A	ENST00000331738	ENSG00000111011	RSRC2	TRUE	TRUE
chr12	122517284	G	C	ENST00000331738	ENSG00000111011	RSRC2	TRUE	TRUE
chr12	122517284	G	T	ENST00000331738	ENSG00000111011	RSRC2	TRUE	TRUE
chr12	122517312	T	A	ENST00000331738	ENSG00000111011	RSRC2
chr12	122517315	T	A	ENST00000331738	ENSG00000111011	RSRC2
chr12	122517318	C	A	ENST00000331738	ENSG00000111011	RSRC2
chr12	122517327	T	A	ENST00000331738	ENSG00000111011	RSRC2
chr12	122517333	T	A	ENST00000331738	ENSG00000111011	RSRC2
chr12	122517335	G	T	ENST00000331738	ENSG00000111011	RSRC2
chr12	122517339	T	A	ENST00000331738	ENSG00000111011	RSRC2
chr12	122517342	T	A	ENST00000331738	ENSG00000111011	RSRC2
chr12	122517348	C	A	ENST00000331738	ENSG00000111011	RSRC2
chr12	122517351	T	A	ENST00000331738	ENSG00000111011	RSRC2
chr12	122517357	T	A	ENST00000331738	ENSG00000111011	RSRC2
chr12	122517363	T	A	ENST00000331738	ENSG00000111011	RSRC2
chr12	122517365	G	T	ENST00000331738	ENSG00000111011	RSRC2
chr12	122517369	T	A	ENST00000331738	ENSG00000111011	RSRC2
chr12	122517372	T	A	ENST00000331738	ENSG00000111011	RSRC2
chr12	122517378	C	A	ENST00000331738	ENSG00000111011	RSRC2
chr12	122517393	G	A	ENST00000331738	ENSG00000111011	RSRC2
chr12	122517399	T	A	ENST00000331738	ENSG00000111011	RSRC2
chr12	122517402	T	A	ENST00000331738	ENSG00000111011	RSRC2
chr12	122517408	C	A	ENST00000331738	ENSG00000111011	RSRC2
chr12	122517417	T	A	ENST00000331738	ENSG00000111011	RSRC2
chr12	122517431	C	A	ENST00000331738	ENSG00000111011	RSRC2	TRUE	FALSE
chr12	122517431	C	G	ENST00000331738	ENSG00000111011	RSRC2	TRUE	FALSE
chr12	122517431	C	T	ENST00000331738	ENSG00000111011	RSRC2	TRUE	FALSE
chr12	122517432	T	A	ENST00000331738	ENSG00000111011	RSRC2	TRUE	FALSE
chr12	122517432	T	C	ENST00000331738	ENSG00000111011	RSRC2	TRUE	FALSE
chr12	122517432	T	G	ENST00000331738	ENSG00000111011	RSRC2	TRUE	FALSE
chr12	122518837	A	C	ENST00000331738	ENSG00000111011	RSRC2	TRUE	FALSE
chr12	122518837	A	G	ENST00000331738	ENSG00000111011	RSRC2	FALSE	FALSE
chr12	122518837	A	T	ENST00000331738	ENSG00000111011	RSRC2	TRUE	FALSE
chr12	122518838	C	A	ENST00000331738	ENSG00000111011	RSRC2	TRUE	FALSE
chr12	122518838	C	G	ENST00000331738	ENSG00000111011	RSRC2	TRUE	FALSE
chr12	122518838	C	T	ENST00000331738	ENSG00000111011	RSRC2	TRUE	FALSE
chr12	122518840	T	A	ENST00000331738	ENSG00000111011	RSRC2	TRUE	TRUE
chr12	122518843	C	A	ENST00000331738	ENSG00000111011	RSRC2	TRUE	TRUE
chr12	122518858	T	A	ENST00000331738	ENSG00000111011	RSRC2	TRUE	TRUE
chr12	122518860	G	C	ENST00000331738	ENSG00000111011	RSRC2	TRUE	TRUE
chr12	122518860	G	T	ENST00000331738	ENSG00000111011	RSRC2	TRUE	TRUE
chr12	122518870	T	A	ENST00000331738	ENSG00000111011	RSRC2	TRUE	TRUE
chr12	122518876	T	A	ENST00000331738	ENSG00000111011	RSRC2	TRUE	TRUE
chr12	122518878	G	C	ENST00000331738	ENSG00000111011	RSRC2	TRUE	TRUE
chr12	122518878	G	T	ENST00000331738	ENSG00000111011	RSRC2	TRUE	TRUE
chr12	122518881	G	C	ENST00000331738	ENSG00000111011	RSRC2	TRUE	TRUE
chr12	122518881	G	T	ENST00000331738	ENSG00000111011	RSRC2	TRUE	TRUE
chr12	122518885	T	A	ENST00000331738	ENSG00000111011	RSRC2	TRUE	TRUE
chr12	122518888	T	A	ENST00000331738	ENSG00000111011	RSRC2	TRUE	TRUE
chr12	122518891	C	A	ENST00000331738	ENSG00000111011	RSRC2	TRUE	TRUE
chr12	122518894	T	A	ENST00000331738	ENSG00000111011	RSRC2	TRUE	TRUE
chr12	122518900	T	A	ENST00000331738	ENSG00000111011	RSRC2	TRUE	TRUE
chr12	122518912	C	A	ENST00000331738	ENSG00000111011	RSRC2	TRUE	TRUE
chr12	122518921	C	A	ENST00000331738	ENSG00000111011	RSRC2	TRUE	TRUE
chr12	122518926	G	C	ENST00000331738	ENSG00000111011	RSRC2	TRUE	TRUE
chr12	122518926	G	T	ENST00000331738	ENSG00000111011	RSRC2	TRUE	TRUE
chr12	122518936	G	A	ENST00000331738	ENSG00000111011	RSRC2	TRUE	TRUE
chr12	122518939	C	A	ENST00000331738	ENSG00000111011	RSRC2	TRUE	TRUE
chr12	122518942	T	A	ENST00000331738	ENSG00000111011	RSRC2	TRUE	TRUE
chr12	122518945	C	A	ENST00000331738	ENSG00000111011	RSRC2	TRUE	TRUE
chr12	122518948	T	A	ENST00000331738	ENSG00000111011	RSRC2	TRUE	TRUE
chr12	122518963	C	A	ENST00000331738	ENSG00000111011	RSRC2	TRUE	TRUE
chr12	122518966	T	A	ENST00000331738	ENSG00000111011	RSRC2	TRUE	TRUE
chr12	122518978	C	A	ENST00000331738	ENSG00000111011	RSRC2	TRUE	TRUE
chr12	122518981	C	A	ENST00000331738	ENSG00000111011	RSRC2	TRUE	TRUE
chr12	122518987	T	A	ENST00000331738	ENSG00000111011	RSRC2	TRUE	TRUE
chr12	122518993	T	A	ENST00000331738	ENSG00000111011	RSRC2	TRUE	TRUE
chr12	122518996	T	A	ENST00000331738	ENSG00000111011	RSRC2	TRUE	TRUE
chr12	122519005	T	A	ENST00000331738	ENSG00000111011	RSRC2	TRUE	TRUE
chr12	122519011	T	A	ENST00000331738	ENSG00000111011	RSRC2	TRUE	TRUE
chr12	122519017	C	A	ENST00000331738	ENSG00000111011	RSRC2	TRUE	TRUE
chr12	122519023	T	A	ENST00000331738	ENSG00000111011	RSRC2	TRUE	TRUE
chr12	122519026	T	A	ENST00000331738	ENSG00000111011	RSRC2	TRUE	TRUE
chr12	122519029	C	A	ENST00000331738	ENSG00000111011	RSRC2	TRUE	TRUE
chr12	122519030	C	A	ENST00000331738	ENSG00000111011	RSRC2	TRUE	FALSE
chr12	122519030	C	G	ENST00000331738	ENSG00000111011	RSRC2	TRUE	FALSE
chr12	122519030	C	T	ENST00000331738	ENSG00000111011	RSRC2	TRUE	FALSE
chr12	122519031	T	A	ENST00000331738	ENSG00000111011	RSRC2	TRUE	FALSE
chr12	122519031	T	C	ENST00000331738	ENSG00000111011	RSRC2	TRUE	FALSE
chr12	122519031	T	G	ENST00000331738	ENSG00000111011	RSRC2	TRUE	FALSE
chr12	122521383	A	C	ENST00000331738	ENSG00000111011	RSRC2	TRUE	FALSE
chr12	122521383	A	G	ENST00000331738	ENSG00000111011	RSRC2	TRUE	FALSE
chr12	122521383	A	T	ENST00000331738	ENSG00000111011	RSRC2	TRUE	FALSE
chr12	122521384	C	A	ENST00000331738	ENSG00000111011	RSRC2	TRUE	FALSE
chr12	122521384	C	G	ENST00000331738	ENSG00000111011	RSRC2	TRUE	FALSE
chr12	122521384	C	T	ENST00000331738	ENSG00000111011	RSRC2	TRUE	FALSE
chr12	122521387	C	A	ENST00000331738	ENSG00000111011	RSRC2	TRUE	TRUE
chr12	122521390	T	A	ENST00000331738	ENSG00000111011	RSRC2	TRUE	TRUE
chr12	122521396	T	A	ENST00000331738	ENSG00000111011	RSRC2	TRUE	TRUE
chr12	122521414	T	A	ENST00000331738	ENSG00000111011	RSRC2	TRUE	TRUE
chr12	122521417	T	A	ENST00000331738	ENSG00000111011	RSRC2	TRUE	TRUE
chr12	122521420	C	A	ENST00000331738	ENSG00000111011	RSRC2	TRUE	TRUE
chr12	122521423	C	A	ENST00000331738	ENSG00000111011	RSRC2	TRUE	TRUE
chr12	122521429	C	A	ENST00000331738	ENSG00000111011	RSRC2	TRUE	FALSE
chr12	122521429	C	G	ENST00000331738	ENSG00000111011	RSRC2	TRUE	FALSE
chr12	122521429	C	T	ENST00000331738	ENSG00000111011	RSRC2	TRUE	FALSE
chr12	122521430	T	A	ENST00000331738	ENSG00000111011	RSRC2	TRUE	FALSE
chr12	122521430	T	C	ENST00000331738	ENSG00000111011	RSRC2	TRUE	FALSE
chr12	122521430	T	G	ENST00000331738	ENSG00000111011	RSRC2	TRUE	FALSE
chr12	122522141	A	C	ENST00000331738	ENSG00000111011	RSRC2	TRUE	TRUE
chr12	122522141	A	G	ENST00000331738	ENSG00000111011	RSRC2	TRUE	FALSE
chr12	122522141	A	T	ENST00000331738	ENSG00000111011	RSRC2	TRUE	TRUE
chr12	122522142	C	A	ENST00000331738	ENSG00000111011	RSRC2	TRUE	TRUE
chr12	122522142	C	G	ENST00000331738	ENSG00000111011	RSRC2	TRUE	TRUE
chr12	122522142	C	T	ENST00000331738	ENSG00000111011	RSRC2	TRUE	TRUE
chr12	122522145	G	C	ENST00000331738	ENSG00000111011	RSRC2	TRUE	TRUE
chr12	122522145	G	T	ENST00000331738	ENSG00000111011	RSRC2	TRUE	TRUE
chr12	122522149	T	A	ENST00000331738	ENSG00000111011	RSRC2	TRUE	TRUE
chr12	122522152	G	A	ENST00000331738	ENSG00000111011	RSRC2	TRUE	TRUE
chr12	122522155	T	A	ENST00000331738	ENSG00000111011	RSRC2	TRUE	TRUE
chr12	122522158	T	A	ENST00000331738	ENSG00000111011	RSRC2	TRUE	TRUE
chr12	122522161	C	A	ENST00000331738	ENSG00000111011	RSRC2	TRUE	TRUE
chr12	122522164	T	A	ENST00000331738	ENSG00000111011	RSRC2	TRUE	TRUE
chr12	122522166	G	C	ENST00000331738	ENSG00000111011	RSRC2	TRUE	TRUE
chr12	122522166	G	T	ENST00000331738	ENSG00000111011	RSRC2	TRUE	TRUE
chr12	122522172	G	C	ENST00000331738	ENSG00000111011	RSRC2	TRUE	TRUE
chr12	122522172	G	T	ENST00000331738	ENSG00000111011	RSRC2	TRUE	TRUE
chr12	122522176	G	A	ENST00000331738	ENSG00000111011	RSRC2	TRUE	TRUE
chr12	122522178	G	C	ENST00000331738	ENSG00000111011	RSRC2	TRUE	TRUE
chr12	122522178	G	T	ENST00000331738	ENSG00000111011	RSRC2	TRUE	TRUE
chr12	122522182	T	A	ENST00000331738	ENSG00000111011	RSRC2	TRUE	TRUE
chr12	122522184	G	C	ENST00000331738	ENSG00000111011	RSRC2	TRUE	TRUE
chr12	122522184	G	T	ENST00000331738	ENSG00000111011	RSRC2	TRUE	TRUE
chr12	122522186	A	C	ENST00000331738	ENSG00000111011	RSRC2	TRUE	TRUE
chr12	122522186	A	T	ENST00000331738	ENSG00000111011	RSRC2	TRUE	TRUE
chr12	122522197	T	A	ENST00000331738	ENSG00000111011	RSRC2	TRUE	TRUE
chr12	122522199	G	C	ENST00000331738	ENSG00000111011	RSRC2	TRUE	TRUE
chr12	122522199	G	T	ENST00000331738	ENSG00000111011	RSRC2	TRUE	TRUE
chr12	122522206	T	A	ENST00000331738	ENSG00000111011	RSRC2	TRUE	TRUE
chr12	122522224	C	A	ENST00000331738	ENSG00000111011	RSRC2	TRUE	TRUE
chr12	122522226	G	C	ENST00000331738	ENSG00000111011	RSRC2	TRUE	TRUE
chr12	122522226	G	T	ENST00000331738	ENSG00000111011	RSRC2	TRUE	TRUE
chr12	122522230	G	A	ENST00000331738	ENSG00000111011	RSRC2	TRUE	TRUE
chr12	122522233	C	A	ENST00000331738	ENSG00000111011	RSRC2	TRUE	TRUE
chr12	122522236	T	A	ENST00000331738	ENSG00000111011	RSRC2		FALSE
chr12	122522239	T	A	ENST00000331738	ENSG00000111011	RSRC2	TRUE	FALSE
chr12	122522242	T	A	ENST00000331738	ENSG00000111011	RSRC2	TRUE	FALSE
chr12	122522248	T	A	ENST00000331738	ENSG00000111011	RSRC2	TRUE	FALSE
chr12	122522256	G	C	ENST00000331738	ENSG00000111011	RSRC2	FALSE	FALSE
chr12	122522256	G	T	ENST00000331738	ENSG00000111011	RSRC2	FALSE	FALSE
chr12	122522263	T	A	ENST00000331738	ENSG00000111011	RSRC2	FALSE	FALSE
chr12	122522266	C	A	ENST00000331738	ENSG00000111011	RSRC2	FALSE	FALSE
chr12	122522278	C	A	ENST00000331738	ENSG00000111011	RSRC2	FALSE	FALSE
chr12	122522284	G	A	ENST00000331738	ENSG00000111011	RSRC2	FALSE	FALSE
chr12	122522287	C	A	ENST00000331738	ENSG00000111011	RSRC2	FALSE	FALSE
chr12	122522300	C	A	ENST00000331738	ENSG00000111011	RSRC2	TRUE	FALSE
chr12	122522300	C	G	ENST00000331738	ENSG00000111011	RSRC2	TRUE	FALSE
chr12	122522300	C	T	ENST00000331738	ENSG00000111011	RSRC2	TRUE	FALSE
chr12	122522301	T	A	ENST00000331738	ENSG00000111011	RSRC2	TRUE	FALSE
chr12	122522301	T	C	ENST00000331738	ENSG00000111011	RSRC2	TRUE	FALSE
chr12	122522301	T	G	ENST00000331738	ENSG00000111011	RSRC2	TRUE	FALSE
chr12	122526846	A	C	ENST00000331738	ENSG00000111011	RSRC2	TRUE	FALSE
chr12	122526846	A	G	ENST00000331738	ENSG00000111011	RSRC2	TRUE	FALSE
chr12	122526846	A	T	ENST00000331738	ENSG00000111011	RSRC2	TRUE	FALSE
chr12	122526847	C	A	ENST00000331738	ENSG00000111011	RSRC2	TRUE	FALSE
chr12	122526847	C	G	ENST00000331738	ENSG00000111011	RSRC2	TRUE	FALSE
chr12	122526847	C	T	ENST00000331738	ENSG00000111011	RSRC2	TRUE	FALSE
chr12	122527352	G	A	ENST00000333479	ENSG00000184445	KNTC1	FALSE	FALSE
chr12	122527352	G	C	ENST00000333479	ENSG00000184445	KNTC1	FALSE	FALSE
chr12	122527352	G	T	ENST00000333479	ENSG00000184445	KNTC1	FALSE	FALSE
chr12	122527353	T	A	ENST00000333479	ENSG00000184445	KNTC1	FALSE	FALSE
chr12	122527353	T	C	ENST00000333479	ENSG00000184445	KNTC1	FALSE	FALSE
chr12	122527353	T	G	ENST00000333479	ENSG00000184445	KNTC1	FALSE	FALSE
chr12	122529989	A	C	ENST00000333479	ENSG00000184445	KNTC1	FALSE	FALSE
chr12	122529989	A	G	ENST00000333479	ENSG00000184445	KNTC1	FALSE	FALSE
chr12	122529989	A	T	ENST00000333479	ENSG00000184445	KNTC1	FALSE	FALSE
chr12	122529990	G	A	ENST00000333479	ENSG00000184445	KNTC1	FALSE	FALSE
chr12	122529990	G	C	ENST00000333479	ENSG00000184445	KNTC1	FALSE	FALSE
chr12	122529990	G	T	ENST00000333479	ENSG00000184445	KNTC1	FALSE	FALSE
chr12	122530068	G	A	ENST00000333479	ENSG00000184445	KNTC1	FALSE	FALSE
chr12	122530069	G	A	ENST00000333479	ENSG00000184445	KNTC1	FALSE	FALSE
chr12	122530079	G	T	ENST00000333479	ENSG00000184445	KNTC1	FALSE	FALSE
chr12	122530103	G	T	ENST00000333479	ENSG00000184445	KNTC1	FALSE	FALSE
chr12	122530114	C	A	ENST00000333479	ENSG00000184445	KNTC1	FALSE	FALSE
chr12	122530114	C	G	ENST00000333479	ENSG00000184445	KNTC1	FALSE	FALSE
chr12	122530128	C	A	ENST00000333479	ENSG00000184445	KNTC1	TRUE	FALSE
chr12	122530128	C	G	ENST00000333479	ENSG00000184445	KNTC1	TRUE	FALSE
chr12	122530130	A	T	ENST00000333479	ENSG00000184445	KNTC1	TRUE	FALSE
chr12	122530133	A	T	ENST00000333479	ENSG00000184445	KNTC1	TRUE	FALSE
chr12	122530136	G	T	ENST00000333479	ENSG00000184445	KNTC1	TRUE	TRUE
chr12	122530142	G	T	ENST00000333479	ENSG00000184445	KNTC1	TRUE	TRUE
chr12	122530152	T	A	ENST00000333479	ENSG00000184445	KNTC1	TRUE	TRUE
chr12	122530152	T	G	ENST00000333479	ENSG00000184445	KNTC1	TRUE	TRUE
chr12	122530156	T	A	ENST00000333479	ENSG00000184445	KNTC1	TRUE	TRUE
chr12	122530156	T	G	ENST00000333479	ENSG00000184445	KNTC1	TRUE	TRUE
chr12	122530157	C	T	ENST00000333479	ENSG00000184445	KNTC1	TRUE	TRUE
chr12	122530167	T	A	ENST00000333479	ENSG00000184445	KNTC1	TRUE	TRUE
chr12	122530175	A	T	ENST00000333479	ENSG00000184445	KNTC1	TRUE	TRUE
chr12	122530187	G	T	ENST00000333479	ENSG00000184445	KNTC1	TRUE	TRUE
chr12	122530190	A	T	ENST00000333479	ENSG00000184445	KNTC1	TRUE	TRUE
chr12	122530193	G	A	ENST00000333479	ENSG00000184445	KNTC1	TRUE	FALSE
chr12	122530193	G	C	ENST00000333479	ENSG00000184445	KNTC1	TRUE	FALSE
chr12	122530193	G	T	ENST00000333479	ENSG00000184445	KNTC1	TRUE	FALSE
chr12	122530194	T	A	ENST00000333479	ENSG00000184445	KNTC1	TRUE	FALSE
chr12	122530194	T	C	ENST00000333479	ENSG00000184445	KNTC1	TRUE	FALSE
chr12	122530194	T	G	ENST00000333479	ENSG00000184445	KNTC1	TRUE	FALSE
chr12	122534662	A	C	ENST00000333479	ENSG00000184445	KNTC1	TRUE	FALSE
chr12	122534662	A	G	ENST00000333479	ENSG00000184445	KNTC1	TRUE	FALSE
chr12	122534662	A	T	ENST00000333479	ENSG00000184445	KNTC1	TRUE	FALSE
chr12	122534663	G	A	ENST00000333479	ENSG00000184445	KNTC1	TRUE	FALSE
chr12	122534663	G	C	ENST00000333479	ENSG00000184445	KNTC1	TRUE	FALSE
chr12	122534663	G	T	ENST00000333479	ENSG00000184445	KNTC1	TRUE	FALSE
chr12	122534668	C	A	ENST00000333479	ENSG00000184445	KNTC1	TRUE	TRUE
chr12	122534668	C	G	ENST00000333479	ENSG00000184445	KNTC1	TRUE	TRUE
chr12	122534671	T	A	ENST00000333479	ENSG00000184445	KNTC1	TRUE	TRUE
chr12	122534671	T	G	ENST00000333479	ENSG00000184445	KNTC1	TRUE	TRUE
chr12	122534679	A	T	ENST00000333479	ENSG00000184445	KNTC1	TRUE	TRUE
chr12	122534685	C	T	ENST00000333479	ENSG00000184445	KNTC1	TRUE	TRUE
chr12	122534693	C	A	ENST00000333479	ENSG00000184445	KNTC1	TRUE	TRUE
chr12	122534698	T	A	ENST00000333479	ENSG00000184445	KNTC1	TRUE	TRUE
chr12	122534698	T	G	ENST00000333479	ENSG00000184445	KNTC1	TRUE	TRUE
chr12	122534727	C	T	ENST00000333479	ENSG00000184445	KNTC1	TRUE	TRUE
chr12	122534731	C	A	ENST00000333479	ENSG00000184445	KNTC1	TRUE	TRUE
chr12	122534731	C	G	ENST00000333479	ENSG00000184445	KNTC1	TRUE	TRUE
chr12	122534740	T	A	ENST00000333479	ENSG00000184445	KNTC1	TRUE	TRUE
chr12	122534756	T	A	ENST00000333479	ENSG00000184445	KNTC1	TRUE	TRUE
chr12	122534757	A	T	ENST00000333479	ENSG00000184445	KNTC1	TRUE	TRUE
chr12	122534761	C	A	ENST00000333479	ENSG00000184445	KNTC1	TRUE	TRUE
chr12	122534761	C	G	ENST00000333479	ENSG00000184445	KNTC1	TRUE	TRUE
chr12	122534766	C	T	ENST00000333479	ENSG00000184445	KNTC1	TRUE	TRUE
chr12	122534770	T	A	ENST00000333479	ENSG00000184445	KNTC1	TRUE	TRUE
chr12	122534785	G	A	ENST00000333479	ENSG00000184445	KNTC1	TRUE	FALSE
chr12	122534785	G	C	ENST00000333479	ENSG00000184445	KNTC1	TRUE	FALSE
chr12	122534785	G	T	ENST00000333479	ENSG00000184445	KNTC1	TRUE	FALSE
chr12	122534786	T	A	ENST00000333479	ENSG00000184445	KNTC1	TRUE	FALSE
chr12	122534786	T	C	ENST00000333479	ENSG00000184445	KNTC1	TRUE	FALSE
chr12	122534786	T	G	ENST00000333479	ENSG00000184445	KNTC1	TRUE	FALSE
chr12	122538337	A	C	ENST00000333479	ENSG00000184445	KNTC1	TRUE	TRUE
chr12	122538337	A	G	ENST00000333479	ENSG00000184445	KNTC1	TRUE	TRUE
chr12	122538337	A	T	ENST00000333479	ENSG00000184445	KNTC1	TRUE	TRUE
chr12	122538338	G	A	ENST00000333479	ENSG00000184445	KNTC1	TRUE	TRUE
chr12	122538338	G	C	ENST00000333479	ENSG00000184445	KNTC1	TRUE	FALSE
chr12	122538338	G	T	ENST00000333479	ENSG00000184445	KNTC1	TRUE	FALSE
chr12	122538344	G	T	ENST00000333479	ENSG00000184445	KNTC1	TRUE	TRUE
chr12	122538367	T	A	ENST00000333479	ENSG00000184445	KNTC1	TRUE	TRUE
chr12	122538368	C	T	ENST00000333479	ENSG00000184445	KNTC1	TRUE	TRUE
chr12	122538371	G	T	ENST00000333479	ENSG00000184445	KNTC1	TRUE	TRUE
chr12	122538374	G	T	ENST00000333479	ENSG00000184445	KNTC1	TRUE	TRUE
chr12	122538377	A	T	ENST00000333479	ENSG00000184445	KNTC1	TRUE	TRUE
chr12	122538387	T	A	ENST00000333479	ENSG00000184445	KNTC1	TRUE	TRUE
chr12	122538395	G	T	ENST00000333479	ENSG00000184445	KNTC1	TRUE	TRUE
chr12	122538398	A	T	ENST00000333479	ENSG00000184445	KNTC1	TRUE	TRUE
chr12	122538432	C	A	ENST00000333479	ENSG00000184445	KNTC1	TRUE	TRUE
chr12	122538432	C	G	ENST00000333479	ENSG00000184445	KNTC1	TRUE	TRUE
chr12	122538434	A	T	ENST00000333479	ENSG00000184445	KNTC1	TRUE	TRUE
chr12	122538437	C	T	ENST00000333479	ENSG00000184445	KNTC1	TRUE	TRUE
chr12	122538455	G	A	ENST00000333479	ENSG00000184445	KNTC1	TRUE	FALSE
chr12	122538455	G	C	ENST00000333479	ENSG00000184445	KNTC1	TRUE	FALSE
chr12	122538455	G	T	ENST00000333479	ENSG00000184445	KNTC1	TRUE	FALSE
chr12	122538456	T	A	ENST00000333479	ENSG00000184445	KNTC1	TRUE	FALSE
chr12	122538456	T	C	ENST00000333479	ENSG00000184445	KNTC1	TRUE	FALSE
chr12	122538456	T	G	ENST00000333479	ENSG00000184445	KNTC1	TRUE	FALSE
chr12	122539674	A	C	ENST00000333479	ENSG00000184445	KNTC1	TRUE	FALSE
chr12	122539674	A	G	ENST00000333479	ENSG00000184445	KNTC1	TRUE	FALSE
chr12	122539674	A	T	ENST00000333479	ENSG00000184445	KNTC1	TRUE	FALSE
chr12	122539675	G	A	ENST00000333479	ENSG00000184445	KNTC1	TRUE	FALSE
chr12	122539675	G	C	ENST00000333479	ENSG00000184445	KNTC1	TRUE	FALSE
chr12	122539675	G	T	ENST00000333479	ENSG00000184445	KNTC1	TRUE	FALSE
chr12	122539685	C	T	ENST00000333479	ENSG00000184445	KNTC1	TRUE	TRUE
chr12	122539688	A	T	ENST00000333479	ENSG00000184445	KNTC1	TRUE	TRUE
chr12	122539700	G	T	ENST00000333479	ENSG00000184445	KNTC1	TRUE	TRUE
chr12	122539717	C	A	ENST00000333479	ENSG00000184445	KNTC1	TRUE	TRUE
chr12	122539717	C	G	ENST00000333479	ENSG00000184445	KNTC1	TRUE	TRUE
chr12	122539718	C	T	ENST00000333479	ENSG00000184445	KNTC1	TRUE	TRUE
chr12	122539733	G	T	ENST00000333479	ENSG00000184445	KNTC1	TRUE	TRUE
chr12	122539736	A	T	ENST00000333479	ENSG00000184445	KNTC1	TRUE	TRUE
chr12	122539746	C	A	ENST00000333479	ENSG00000184445	KNTC1	TRUE	TRUE
chr12	122539746	C	G	ENST00000333479	ENSG00000184445	KNTC1	TRUE	TRUE
chr12	122539751	G	T	ENST00000333479	ENSG00000184445	KNTC1	TRUE	TRUE
chr12	122539755	G	A	ENST00000333479	ENSG00000184445	KNTC1	FALSE	FALSE
chr12	122539755	G	C	ENST00000333479	ENSG00000184445	KNTC1	TRUE	FALSE
chr12	122539755	G	T	ENST00000333479	ENSG00000184445	KNTC1	TRUE	FALSE
chr12	122539756	T	A	ENST00000333479	ENSG00000184445	KNTC1	FALSE	FALSE
chr12	122539756	T	C	ENST00000333479	ENSG00000184445	KNTC1	FALSE	FALSE
chr12	122539756	T	G	ENST00000333479	ENSG00000184445	KNTC1	TRUE	FALSE
chr12	122542048	A	C	ENST00000333479	ENSG00000184445	KNTC1	TRUE	FALSE
chr12	122542048	A	G	ENST00000333479	ENSG00000184445	KNTC1	TRUE	FALSE
chr12	122542048	A	T	ENST00000333479	ENSG00000184445	KNTC1	TRUE	FALSE
chr12	122542049	G	A	ENST00000333479	ENSG00000184445	KNTC1	TRUE	FALSE
chr12	122542049	G	C	ENST00000333479	ENSG00000184445	KNTC1	TRUE	FALSE
chr12	122542049	G	T	ENST00000333479	ENSG00000184445	KNTC1	TRUE	FALSE
chr12	122542057	T	A	ENST00000333479	ENSG00000184445	KNTC1	TRUE	TRUE
chr12	122542057	T	G	ENST00000333479	ENSG00000184445	KNTC1	TRUE	TRUE
chr12	122542060	T	A	ENST00000333479	ENSG00000184445	KNTC1	TRUE	TRUE
chr12	122542060	T	G	ENST00000333479	ENSG00000184445	KNTC1	TRUE	TRUE
chr12	122542078	C	A	ENST00000333479	ENSG00000184445	KNTC1	TRUE	TRUE
chr12	122542078	C	G	ENST00000333479	ENSG00000184445	KNTC1	TRUE	TRUE
chr12	122542082	G	T	ENST00000333479	ENSG00000184445	KNTC1	TRUE	TRUE
chr12	122542093	T	A	ENST00000333479	ENSG00000184445	KNTC1	TRUE	TRUE
chr12	122542106	C	T	ENST00000333479	ENSG00000184445	KNTC1	TRUE	TRUE
chr12	122542113	T	A	ENST00000333479	ENSG00000184445	KNTC1
chr12	122542113	T	G	ENST00000333479	ENSG00000184445	KNTC1	TRUE	TRUE
chr12	122542115	A	T	ENST00000333479	ENSG00000184445	KNTC1	TRUE	TRUE
chr12	122542121	C	T	ENST00000333479	ENSG00000184445	KNTC1	TRUE	TRUE
chr12	122542124	C	T	ENST00000333479	ENSG00000184445	KNTC1	TRUE	TRUE
chr12	122542128	G	A	ENST00000333479	ENSG00000184445	KNTC1	TRUE	FALSE
chr12	122542128	G	C	ENST00000333479	ENSG00000184445	KNTC1	TRUE	FALSE
chr12	122542128	G	T	ENST00000333479	ENSG00000184445	KNTC1	TRUE	FALSE
chr12	122542129	T	A	ENST00000333479	ENSG00000184445	KNTC1	TRUE	FALSE
chr12	122542129	T	C	ENST00000333479	ENSG00000184445	KNTC1	FALSE	FALSE
chr12	122542129	T	G	ENST00000333479	ENSG00000184445	KNTC1	TRUE	FALSE
chr12	122543598	A	C	ENST00000333479	ENSG00000184445	KNTC1	TRUE	FALSE
chr12	122543598	A	G	ENST00000333479	ENSG00000184445	KNTC1	TRUE	FALSE
chr12	122543598	A	T	ENST00000333479	ENSG00000184445	KNTC1	TRUE	FALSE
chr12	122543599	G	A	ENST00000333479	ENSG00000184445	KNTC1	TRUE	FALSE
chr12	122543599	G	C	ENST00000333479	ENSG00000184445	KNTC1	TRUE	FALSE
chr12	122543599	G	T	ENST00000333479	ENSG00000184445	KNTC1	TRUE	FALSE
chr12	122543605	G	T	ENST00000333479	ENSG00000184445	KNTC1	TRUE	TRUE
chr12	122543629	A	T	ENST00000333479	ENSG00000184445	KNTC1	TRUE	TRUE
chr12	122543632	A	T	ENST00000333479	ENSG00000184445	KNTC1	TRUE	TRUE
chr12	122543635	G	A	ENST00000333479	ENSG00000184445	KNTC1	TRUE	FALSE
chr12	122543635	G	C	ENST00000333479	ENSG00000184445	KNTC1	TRUE	FALSE
chr12	122543635	G	T	ENST00000333479	ENSG00000184445	KNTC1	TRUE	FALSE
chr12	122543636	T	A	ENST00000333479	ENSG00000184445	KNTC1	TRUE	FALSE
chr12	122543636	T	C	ENST00000333479	ENSG00000184445	KNTC1	TRUE	FALSE
chr12	122543636	T	G	ENST00000333479	ENSG00000184445	KNTC1	TRUE	FALSE
chr12	122544157	A	C	ENST00000333479	ENSG00000184445	KNTC1	TRUE	FALSE
chr12	122544157	A	G	ENST00000333479	ENSG00000184445	KNTC1	TRUE	FALSE
chr12	122544157	A	T	ENST00000333479	ENSG00000184445	KNTC1	TRUE	FALSE
chr12	122544158	G	A	ENST00000333479	ENSG00000184445	KNTC1	TRUE	FALSE
chr12	122544158	G	C	ENST00000333479	ENSG00000184445	KNTC1	TRUE	FALSE
chr12	122544158	G	T	ENST00000333479	ENSG00000184445	KNTC1	TRUE	FALSE
chr12	122544160	T	A	ENST00000333479	ENSG00000184445	KNTC1
chr12	122544160	T	G	ENST00000333479	ENSG00000184445	KNTC1
chr12	122544162	C	T	ENST00000333479	ENSG00000184445	KNTC1
chr12	122544165	G	T	ENST00000333479	ENSG00000184445	KNTC1	TRUE	TRUE
chr12	122544168	C	T	ENST00000333479	ENSG00000184445	KNTC1	TRUE	TRUE
chr12	122544174	A	T	ENST00000333479	ENSG00000184445	KNTC1	TRUE	TRUE
chr12	122544195	G	T	ENST00000333479	ENSG00000184445	KNTC1	TRUE	TRUE
chr12	122544203	T	A	ENST00000333479	ENSG00000184445	KNTC1	TRUE	TRUE
chr12	122544203	T	G	ENST00000333479	ENSG00000184445	KNTC1	TRUE	TRUE
chr12	122544218	T	A	ENST00000333479	ENSG00000184445	KNTC1	TRUE	TRUE
chr12	122544234	G	T	ENST00000333479	ENSG00000184445	KNTC1	TRUE	TRUE
chr12	122544241	T	A	ENST00000333479	ENSG00000184445	KNTC1	TRUE	TRUE
chr12	122544241	T	G	ENST00000333479	ENSG00000184445	KNTC1	TRUE	TRUE
chr12	122544249	G	T	ENST00000333479	ENSG00000184445	KNTC1	TRUE	TRUE
chr12	122544270	G	A	ENST00000333479	ENSG00000184445	KNTC1	TRUE	FALSE
chr12	122544270	G	C	ENST00000333479	ENSG00000184445	KNTC1	TRUE	FALSE
chr12	122544270	G	T	ENST00000333479	ENSG00000184445	KNTC1	TRUE	FALSE
chr12	122544271	T	A	ENST00000333479	ENSG00000184445	KNTC1	TRUE	FALSE
chr12	122544271	T	C	ENST00000333479	ENSG00000184445	KNTC1	TRUE	FALSE
chr12	122544271	T	G	ENST00000333479	ENSG00000184445	KNTC1	TRUE	FALSE
chr12	122546174	A	C	ENST00000333479	ENSG00000184445	KNTC1	TRUE	TRUE
chr12	122546174	A	G	ENST00000333479	ENSG00000184445	KNTC1	TRUE	TRUE
chr12	122546174	A	T	ENST00000333479	ENSG00000184445	KNTC1	TRUE	TRUE
chr12	122546175	G	A	ENST00000333479	ENSG00000184445	KNTC1	TRUE	TRUE
chr12	122546175	G	C	ENST00000333479	ENSG00000184445	KNTC1	TRUE	FALSE
chr12	122546175	G	T	ENST00000333479	ENSG00000184445	KNTC1	TRUE	FALSE
chr12	122546176	G	T	ENST00000333479	ENSG00000184445	KNTC1	TRUE	TRUE
chr12	122546190	T	A	ENST00000333479	ENSG00000184445	KNTC1	TRUE	TRUE
chr12	122546198	C	A	ENST00000333479	ENSG00000184445	KNTC1	TRUE	TRUE
chr12	122546198	C	G	ENST00000333479	ENSG00000184445	KNTC1	TRUE	TRUE
chr12	122546200	A	T	ENST00000333479	ENSG00000184445	KNTC1	TRUE	TRUE
chr12	122546204	G	A	ENST00000333479	ENSG00000184445	KNTC1	TRUE	TRUE
chr12	122546205	G	A	ENST00000333479	ENSG00000184445	KNTC1	TRUE	TRUE
chr12	122546206	G	T	ENST00000333479	ENSG00000184445	KNTC1	TRUE	TRUE
chr12	122546221	A	T	ENST00000333479	ENSG00000184445	KNTC1	TRUE	TRUE
chr12	122546224	A	T	ENST00000333479	ENSG00000184445	KNTC1	TRUE	TRUE
chr12	122546227	G	T	ENST00000333479	ENSG00000184445	KNTC1	TRUE	TRUE
chr12	122546239	A	T	ENST00000333479	ENSG00000184445	KNTC1	TRUE	TRUE
chr12	122546257	G	T	ENST00000333479	ENSG00000184445	KNTC1	TRUE	TRUE
chr12	122546266	A	T	ENST00000333479	ENSG00000184445	KNTC1	TRUE	TRUE
chr12	122546270	G	A	ENST00000333479	ENSG00000184445	KNTC1	TRUE	TRUE
chr12	122546270	G	C	ENST00000333479	ENSG00000184445	KNTC1	TRUE	TRUE
chr12	122546270	G	T	ENST00000333479	ENSG00000184445	KNTC1	TRUE	TRUE
chr12	122546271	T	A	ENST00000333479	ENSG00000184445	KNTC1	TRUE	TRUE
chr12	122546271	T	C	ENST00000333479	ENSG00000184445	KNTC1	TRUE	FALSE
chr12	122546271	T	G	ENST00000333479	ENSG00000184445	KNTC1	TRUE	TRUE
chr12	122546620	A	C	ENST00000333479	ENSG00000184445	KNTC1	TRUE	FALSE
chr12	122546620	A	G	ENST00000333479	ENSG00000184445	KNTC1	TRUE	FALSE
chr12	122546620	A	T	ENST00000333479	ENSG00000184445	KNTC1	TRUE	FALSE
chr12	122546621	G	A	ENST00000333479	ENSG00000184445	KNTC1	TRUE	FALSE
chr12	122546621	G	C	ENST00000333479	ENSG00000184445	KNTC1	TRUE	FALSE
chr12	122546621	G	T	ENST00000333479	ENSG00000184445	KNTC1	TRUE	FALSE
chr12	122546627	A	T	ENST00000333479	ENSG00000184445	KNTC1	TRUE	TRUE
chr12	122546630	A	T	ENST00000333479	ENSG00000184445	KNTC1	TRUE	TRUE
chr12	122546636	C	T	ENST00000333479	ENSG00000184445	KNTC1	TRUE	TRUE
chr12	122546675	G	A	ENST00000333479	ENSG00000184445	KNTC1	TRUE	FALSE
chr12	122546675	G	C	ENST00000333479	ENSG00000184445	KNTC1	TRUE	FALSE
chr12	122546675	G	T	ENST00000333479	ENSG00000184445	KNTC1	TRUE	FALSE
chr12	122546676	T	A	ENST00000333479	ENSG00000184445	KNTC1	TRUE	FALSE
chr12	122546676	T	C	ENST00000333479	ENSG00000184445	KNTC1	TRUE	FALSE
chr12	122546676	T	G	ENST00000333479	ENSG00000184445	KNTC1	TRUE	FALSE
chr12	122547413	A	C	ENST00000333479	ENSG00000184445	KNTC1	TRUE	FALSE
chr12	122547413	A	G	ENST00000333479	ENSG00000184445	KNTC1	TRUE	FALSE
chr12	122547413	A	T	ENST00000333479	ENSG00000184445	KNTC1	TRUE	FALSE
chr12	122547414	G	A	ENST00000333479	ENSG00000184445	KNTC1	TRUE	FALSE
chr12	122547414	G	C	ENST00000333479	ENSG00000184445	KNTC1	TRUE	FALSE
chr12	122547414	G	T	ENST00000333479	ENSG00000184445	KNTC1	TRUE	FALSE
chr12	122547428	T	A	ENST00000333479	ENSG00000184445	KNTC1	TRUE	TRUE
chr12	122547428	T	G	ENST00000333479	ENSG00000184445	KNTC1	TRUE	TRUE
chr12	122547431	G	A	ENST00000333479	ENSG00000184445	KNTC1	TRUE	TRUE
chr12	122547432	G	A	ENST00000333479	ENSG00000184445	KNTC1	TRUE	TRUE
chr12	122547441	C	A	ENST00000333479	ENSG00000184445	KNTC1	TRUE	TRUE
chr12	122547441	C	G	ENST00000333479	ENSG00000184445	KNTC1	TRUE	TRUE
chr12	122547458	G	A	ENST00000333479	ENSG00000184445	KNTC1	TRUE	TRUE
chr12	122547459	G	A	ENST00000333479	ENSG00000184445	KNTC1	TRUE	TRUE
chr12	122547464	G	A	ENST00000333479	ENSG00000184445	KNTC1	TRUE	TRUE
chr12	122547465	G	A	ENST00000333479	ENSG00000184445	KNTC1	TRUE	TRUE
chr12	122547481	G	T	ENST00000333479	ENSG00000184445	KNTC1	TRUE	TRUE
chr12	122547484	G	T	ENST00000333479	ENSG00000184445	KNTC1	TRUE	TRUE
chr12	122547502	G	T	ENST00000333479	ENSG00000184445	KNTC1	TRUE	TRUE
chr12	122547518	C	A	ENST00000333479	ENSG00000184445	KNTC1	TRUE	TRUE
chr12	122547518	C	G	ENST00000333479	ENSG00000184445	KNTC1	TRUE	TRUE
chr12	122547521	C	A	ENST00000333479	ENSG00000184445	KNTC1	TRUE	TRUE
chr12	122547521	C	G	ENST00000333479	ENSG00000184445	KNTC1	TRUE	TRUE
chr12	122547530	G	A	ENST00000333479	ENSG00000184445	KNTC1	TRUE	TRUE
chr12	122547531	G	A	ENST00000333479	ENSG00000184445	KNTC1	TRUE	FALSE
chr12	122547531	G	C	ENST00000333479	ENSG00000184445	KNTC1	TRUE	FALSE
chr12	122547531	G	T	ENST00000333479	ENSG00000184445	KNTC1	TRUE	FALSE
chr12	122547532	T	A	ENST00000333479	ENSG00000184445	KNTC1	TRUE	FALSE
chr12	122547532	T	C	ENST00000333479	ENSG00000184445	KNTC1	TRUE	FALSE
chr12	122547532	T	G	ENST00000333479	ENSG00000184445	KNTC1	TRUE	FALSE
chr12	122547913	A	C	ENST00000333479	ENSG00000184445	KNTC1	TRUE	FALSE
chr12	122547913	A	G	ENST00000333479	ENSG00000184445	KNTC1	TRUE	FALSE
chr12	122547913	A	T	ENST00000333479	ENSG00000184445	KNTC1	TRUE	FALSE
chr12	122547914	G	A	ENST00000333479	ENSG00000184445	KNTC1	TRUE	FALSE
chr12	122547914	G	C	ENST00000333479	ENSG00000184445	KNTC1	TRUE	FALSE
chr12	122547914	G	T	ENST00000333479	ENSG00000184445	KNTC1	TRUE	FALSE
chr12	122547915	G	A	ENST00000333479	ENSG00000184445	KNTC1	TRUE	TRUE
chr12	122547916	C	T	ENST00000333479	ENSG00000184445	KNTC1	TRUE	TRUE
chr12	122547919	G	T	ENST00000333479	ENSG00000184445	KNTC1	TRUE	TRUE
chr12	122547934	A	T	ENST00000333479	ENSG00000184445	KNTC1	TRUE	TRUE
chr12	122547938	T	A	ENST00000333479	ENSG00000184445	KNTC1	TRUE	TRUE
chr12	122547938	T	G	ENST00000333479	ENSG00000184445	KNTC1	TRUE	TRUE
chr12	122547956	C	A	ENST00000333479	ENSG00000184445	KNTC1	TRUE	TRUE
chr12	122547956	C	G	ENST00000333479	ENSG00000184445	KNTC1	TRUE	TRUE
chr12	122547964	A	T	ENST00000333479	ENSG00000184445	KNTC1	TRUE	TRUE
chr12	122547967	A	T	ENST00000333479	ENSG00000184445	KNTC1	TRUE	TRUE
chr12	122547970	G	A	ENST00000333479	ENSG00000184445	KNTC1	TRUE	TRUE
chr12	122547970	G	C	ENST00000333479	ENSG00000184445	KNTC1	TRUE	TRUE
chr12	122547970	G	T	ENST00000333479	ENSG00000184445	KNTC1	TRUE	TRUE
chr12	122547971	T	A	ENST00000333479	ENSG00000184445	KNTC1	TRUE	TRUE
chr12	122547971	T	C	ENST00000333479	ENSG00000184445	KNTC1	TRUE	FALSE
chr12	122547971	T	G	ENST00000333479	ENSG00000184445	KNTC1	TRUE	TRUE
chr12	122549764	A	C	ENST00000333479	ENSG00000184445	KNTC1	TRUE	FALSE
chr12	122549764	A	G	ENST00000333479	ENSG00000184445	KNTC1	TRUE	FALSE
chr12	122549764	A	T	ENST00000333479	ENSG00000184445	KNTC1	TRUE	FALSE
chr12	122549765	G	A	ENST00000333479	ENSG00000184445	KNTC1	TRUE	FALSE
chr12	122549765	G	C	ENST00000333479	ENSG00000184445	KNTC1	TRUE	FALSE
chr12	122549765	G	T	ENST00000333479	ENSG00000184445	KNTC1	TRUE	FALSE
chr12	122549769	A	T	ENST00000333479	ENSG00000184445	KNTC1	TRUE	TRUE
chr12	122549786	T	A	ENST00000333479	ENSG00000184445	KNTC1	TRUE	TRUE
chr12	122549786	T	G	ENST00000333479	ENSG00000184445	KNTC1	TRUE	TRUE
chr12	122549788	C	A	ENST00000333479	ENSG00000184445	KNTC1	TRUE	TRUE
chr12	122549788	C	G	ENST00000333479	ENSG00000184445	KNTC1	TRUE	TRUE
chr12	122549791	T	A	ENST00000333479	ENSG00000184445	KNTC1	TRUE	TRUE
chr12	122549791	T	G	ENST00000333479	ENSG00000184445	KNTC1	TRUE	TRUE
chr12	122549802	G	T	ENST00000333479	ENSG00000184445	KNTC1	TRUE	TRUE
chr12	122549813	T	A	ENST00000333479	ENSG00000184445	KNTC1	TRUE	TRUE
chr12	122549813	T	G	ENST00000333479	ENSG00000184445	KNTC1	TRUE	TRUE
chr12	122549818	T	A	ENST00000333479	ENSG00000184445	KNTC1	TRUE	TRUE
chr12	122549820	G	T	ENST00000333479	ENSG00000184445	KNTC1	TRUE	TRUE
chr12	122549847	C	T	ENST00000333479	ENSG00000184445	KNTC1	TRUE	TRUE
chr12	122549853	G	T	ENST00000333479	ENSG00000184445	KNTC1	TRUE	TRUE
chr12	122549865	G	A	ENST00000333479	ENSG00000184445	KNTC1	TRUE	TRUE
chr12	122549865	G	C	ENST00000333479	ENSG00000184445	KNTC1	TRUE	TRUE
chr12	122549865	G	T	ENST00000333479	ENSG00000184445	KNTC1	TRUE	TRUE
chr12	122549866	T	A	ENST00000333479	ENSG00000184445	KNTC1	TRUE	TRUE
chr12	122549866	T	C	ENST00000333479	ENSG00000184445	KNTC1	TRUE	FALSE
chr12	122549866	T	G	ENST00000333479	ENSG00000184445	KNTC1	TRUE	TRUE
chr12	122551317	A	C	ENST00000333479	ENSG00000184445	KNTC1	TRUE	FALSE
chr12	122551317	A	G	ENST00000333479	ENSG00000184445	KNTC1	TRUE	FALSE
chr12	122551317	A	T	ENST00000333479	ENSG00000184445	KNTC1	TRUE	FALSE
chr12	122551318	G	A	ENST00000333479	ENSG00000184445	KNTC1	TRUE	FALSE
chr12	122551318	G	C	ENST00000333479	ENSG00000184445	KNTC1	TRUE	FALSE
chr12	122551318	G	T	ENST00000333479	ENSG00000184445	KNTC1	TRUE	FALSE
chr12	122551330	C	A	ENST00000333479	ENSG00000184445	KNTC1	TRUE	TRUE
chr12	122551330	C	G	ENST00000333479	ENSG00000184445	KNTC1	TRUE	TRUE
chr12	122551335	T	A	ENST00000333479	ENSG00000184445	KNTC1	TRUE	TRUE
chr12	122551335	T	G	ENST00000333479	ENSG00000184445	KNTC1	TRUE	TRUE
chr12	122551337	G	T	ENST00000333479	ENSG00000184445	KNTC1	TRUE	TRUE
chr12	122551340	G	T	ENST00000333479	ENSG00000184445	KNTC1	TRUE	TRUE
chr12	122551348	C	A	ENST00000333479	ENSG00000184445	KNTC1	TRUE	TRUE
chr12	122551349	A	T	ENST00000333479	ENSG00000184445	KNTC1	TRUE	TRUE
chr12	122551361	A	T	ENST00000333479	ENSG00000184445	KNTC1	TRUE	TRUE
chr12	122551363	G	A	ENST00000333479	ENSG00000184445	KNTC1	TRUE	FALSE
chr12	122551363	G	C	ENST00000333479	ENSG00000184445	KNTC1	TRUE	FALSE
chr12	122551363	G	T	ENST00000333479	ENSG00000184445	KNTC1	TRUE	FALSE
chr12	122551364	T	A	ENST00000333479	ENSG00000184445	KNTC1	TRUE	FALSE
chr12	122551364	T	C	ENST00000333479	ENSG00000184445	KNTC1	TRUE	FALSE
chr12	122551364	T	G	ENST00000333479	ENSG00000184445	KNTC1	TRUE	FALSE
chr12	122551456	A	C	ENST00000333479	ENSG00000184445	KNTC1	TRUE	FALSE
chr12	122551456	A	G	ENST00000333479	ENSG00000184445	KNTC1	TRUE	FALSE
chr12	122551456	A	T	ENST00000333479	ENSG00000184445	KNTC1	TRUE	FALSE
chr12	122551457	G	A	ENST00000333479	ENSG00000184445	KNTC1	TRUE	FALSE
chr12	122551457	G	C	ENST00000333479	ENSG00000184445	KNTC1	TRUE	FALSE
chr12	122551457	G	T	ENST00000333479	ENSG00000184445	KNTC1	TRUE	FALSE
chr12	122551460	T	A	ENST00000333479	ENSG00000184445	KNTC1	TRUE	TRUE
chr12	122551465	G	T	ENST00000333479	ENSG00000184445	KNTC1	TRUE	TRUE
chr12	122551472	C	A	ENST00000333479	ENSG00000184445	KNTC1	TRUE	TRUE
chr12	122551472	C	G	ENST00000333479	ENSG00000184445	KNTC1	TRUE	TRUE
chr12	122551484	T	A	ENST00000333479	ENSG00000184445	KNTC1	TRUE	TRUE
chr12	122551484	T	G	ENST00000333479	ENSG00000184445	KNTC1	TRUE	TRUE
chr12	122551492	A	T	ENST00000333479	ENSG00000184445	KNTC1	TRUE	TRUE
chr12	122551497	T	A	ENST00000333479	ENSG00000184445	KNTC1	TRUE	TRUE
chr12	122551504	G	T	ENST00000333479	ENSG00000184445	KNTC1	TRUE	TRUE
chr12	122551511	T	A	ENST00000333479	ENSG00000184445	KNTC1	TRUE	TRUE
chr12	122551511	T	G	ENST00000333479	ENSG00000184445	KNTC1	TRUE	TRUE
chr12	122551516	G	T	ENST00000333479	ENSG00000184445	KNTC1	TRUE	TRUE
chr12	122551522	A	T	ENST00000333479	ENSG00000184445	KNTC1	TRUE	TRUE
chr12	122551524	G	A	ENST00000333479	ENSG00000184445	KNTC1	TRUE	TRUE
chr12	122551524	G	C	ENST00000333479	ENSG00000184445	KNTC1	TRUE	TRUE
chr12	122551524	G	T	ENST00000333479	ENSG00000184445	KNTC1	TRUE	TRUE
chr12	122551525	T	A	ENST00000333479	ENSG00000184445	KNTC1	TRUE	TRUE
chr12	122551525	T	C	ENST00000333479	ENSG00000184445	KNTC1	TRUE	FALSE
chr12	122551525	T	G	ENST00000333479	ENSG00000184445	KNTC1	TRUE	TRUE
chr12	122551619	A	C	ENST00000333479	ENSG00000184445	KNTC1	TRUE	TRUE
chr12	122551619	A	G	ENST00000333479	ENSG00000184445	KNTC1	TRUE	FALSE
chr12	122551619	A	T	ENST00000333479	ENSG00000184445	KNTC1	TRUE	TRUE
chr12	122551620	G	A	ENST00000333479	ENSG00000184445	KNTC1	TRUE	TRUE
chr12	122551620	G	C	ENST00000333479	ENSG00000184445	KNTC1	TRUE	TRUE
chr12	122551620	G	T	ENST00000333479	ENSG00000184445	KNTC1	TRUE	TRUE
chr12	122551623	T	A	ENST00000333479	ENSG00000184445	KNTC1	TRUE	TRUE
chr12	122551632	T	A	ENST00000333479	ENSG00000184445	KNTC1	TRUE	TRUE
chr12	122551632	T	G	ENST00000333479	ENSG00000184445	KNTC1	TRUE	TRUE
chr12	122551640	A	T	ENST00000333479	ENSG00000184445	KNTC1	TRUE	TRUE
chr12	122551646	A	T	ENST00000333479	ENSG00000184445	KNTC1	TRUE	TRUE
chr12	122551655	G	T	ENST00000333479	ENSG00000184445	KNTC1	TRUE	TRUE
chr12	122551661	G	T	ENST00000333479	ENSG00000184445	KNTC1	TRUE	TRUE
chr12	122551676	C	T	ENST00000333479	ENSG00000184445	KNTC1	TRUE	TRUE
chr12	122551682	G	T	ENST00000333479	ENSG00000184445	KNTC1	TRUE	TRUE
chr12	122551694	G	T	ENST00000333479	ENSG00000184445	KNTC1	TRUE	TRUE
chr12	122551697	G	A	ENST00000333479	ENSG00000184445	KNTC1	TRUE	FALSE
chr12	122551697	G	C	ENST00000333479	ENSG00000184445	KNTC1	TRUE	FALSE
chr12	122551697	G	T	ENST00000333479	ENSG00000184445	KNTC1	TRUE	FALSE
chr12	122551698	T	A	ENST00000333479	ENSG00000184445	KNTC1	TRUE	FALSE
chr12	122551698	T	C	ENST00000333479	ENSG00000184445	KNTC1	TRUE	FALSE
chr12	122551698	T	G	ENST00000333479	ENSG00000184445	KNTC1	TRUE	FALSE
chr12	122557382	A	C	ENST00000333479	ENSG00000184445	KNTC1	TRUE	FALSE
chr12	122557382	A	G	ENST00000333479	ENSG00000184445	KNTC1	TRUE	FALSE
chr12	122557382	A	T	ENST00000333479	ENSG00000184445	KNTC1	TRUE	FALSE
chr12	122557383	G	A	ENST00000333479	ENSG00000184445	KNTC1	TRUE	FALSE
chr12	122557383	G	C	ENST00000333479	ENSG00000184445	KNTC1	TRUE	FALSE
chr12	122557383	G	T	ENST00000333479	ENSG00000184445	KNTC1	TRUE	FALSE
chr12	122557392	C	A	ENST00000333479	ENSG00000184445	KNTC1	TRUE	TRUE
chr12	122557392	C	G	ENST00000333479	ENSG00000184445	KNTC1	TRUE	TRUE
chr12	122557393	A	T	ENST00000333479	ENSG00000184445	KNTC1	TRUE	TRUE
chr12	122557399	A	T	ENST00000333479	ENSG00000184445	KNTC1	TRUE	TRUE
chr12	122557403	C	A	ENST00000333479	ENSG00000184445	KNTC1	TRUE	TRUE
chr12	122557403	C	G	ENST00000333479	ENSG00000184445	KNTC1	TRUE	TRUE
chr12	122557415	T	A	ENST00000333479	ENSG00000184445	KNTC1	TRUE	TRUE
chr12	122557417	G	T	ENST00000333479	ENSG00000184445	KNTC1	TRUE	TRUE
chr12	122557420	A	T	ENST00000333479	ENSG00000184445	KNTC1	TRUE	TRUE
chr12	122557430	T	A	ENST00000333479	ENSG00000184445	KNTC1	TRUE	TRUE
chr12	122557450	G	T	ENST00000333479	ENSG00000184445	KNTC1	TRUE	TRUE
chr12	122557453	C	T	ENST00000333479	ENSG00000184445	KNTC1	TRUE	TRUE
chr12	122557459	G	T	ENST00000333479	ENSG00000184445	KNTC1	TRUE	TRUE
chr12	122557463	G	A	ENST00000333479	ENSG00000184445	KNTC1	TRUE	TRUE
chr12	122557464	G	A	ENST00000333479	ENSG00000184445	KNTC1	TRUE	TRUE
chr12	122557465	C	T	ENST00000333479	ENSG00000184445	KNTC1	TRUE	TRUE
chr12	122557468	C	T	ENST00000333479	ENSG00000184445	KNTC1	TRUE	TRUE
chr12	122557486	A	T	ENST00000333479	ENSG00000184445	KNTC1	TRUE	TRUE
chr12	122557489	G	T	ENST00000333479	ENSG00000184445	KNTC1	TRUE	TRUE
chr12	122557501	A	T	ENST00000333479	ENSG00000184445	KNTC1	TRUE	TRUE
chr12	122557507	C	T	ENST00000333479	ENSG00000184445	KNTC1	TRUE	TRUE
chr12	122557510	G	A	ENST00000333479	ENSG00000184445	KNTC1	TRUE	FALSE
chr12	122557510	G	C	ENST00000333479	ENSG00000184445	KNTC1	TRUE	TRUE
chr12	122557510	G	T	ENST00000333479	ENSG00000184445	KNTC1	TRUE	FALSE
chr12	122557511	T	A	ENST00000333479	ENSG00000184445	KNTC1	TRUE	FALSE
chr12	122557511	T	C	ENST00000333479	ENSG00000184445	KNTC1	FALSE	FALSE
chr12	122557511	T	G	ENST00000333479	ENSG00000184445	KNTC1	TRUE	FALSE
chr12	122557598	A	C	ENST00000333479	ENSG00000184445	KNTC1	TRUE	FALSE
chr12	122557598	A	G	ENST00000333479	ENSG00000184445	KNTC1	TRUE	FALSE
chr12	122557598	A	T	ENST00000333479	ENSG00000184445	KNTC1	TRUE	FALSE
chr12	122557599	G	A	ENST00000333479	ENSG00000184445	KNTC1	TRUE	FALSE
chr12	122557599	G	C	ENST00000333479	ENSG00000184445	KNTC1	TRUE	FALSE
chr12	122557599	G	T	ENST00000333479	ENSG00000184445	KNTC1	TRUE	FALSE
chr12	122557606	G	T	ENST00000333479	ENSG00000184445	KNTC1	TRUE	TRUE
chr12	122557623	C	A	ENST00000333479	ENSG00000184445	KNTC1	TRUE	TRUE
chr12	122557623	C	G	ENST00000333479	ENSG00000184445	KNTC1	TRUE	TRUE
chr12	122557626	C	A	ENST00000333479	ENSG00000184445	KNTC1	TRUE	TRUE
chr12	122557630	A	T	ENST00000333479	ENSG00000184445	KNTC1	TRUE	TRUE
chr12	122557636	C	T	ENST00000333479	ENSG00000184445	KNTC1	TRUE	TRUE
chr12	122557640	G	A	ENST00000333479	ENSG00000184445	KNTC1	TRUE	TRUE
chr12	122557641	G	A	ENST00000333479	ENSG00000184445	KNTC1	TRUE	TRUE
chr12	122557650	T	A	ENST00000333479	ENSG00000184445	KNTC1	TRUE	TRUE
chr12	122557650	T	G	ENST00000333479	ENSG00000184445	KNTC1	TRUE	TRUE
chr12	122557651	G	T	ENST00000333479	ENSG00000184445	KNTC1	TRUE	TRUE
chr12	122557660	C	T	ENST00000333479	ENSG00000184445	KNTC1	TRUE	TRUE
chr12	122557663	G	T	ENST00000333479	ENSG00000184445	KNTC1	TRUE	TRUE
chr12	122557677	T	A	ENST00000333479	ENSG00000184445	KNTC1	TRUE	TRUE
chr12	122557677	T	G	ENST00000333479	ENSG00000184445	KNTC1	TRUE	TRUE
chr12	122557681	A	T	ENST00000333479	ENSG00000184445	KNTC1	TRUE	TRUE
chr12	122557690	G	A	ENST00000333479	ENSG00000184445	KNTC1	TRUE	FALSE
chr12	122557690	G	C	ENST00000333479	ENSG00000184445	KNTC1	TRUE	FALSE
chr12	122557690	G	T	ENST00000333479	ENSG00000184445	KNTC1	TRUE	FALSE
chr12	122557691	T	A	ENST00000333479	ENSG00000184445	KNTC1	TRUE	FALSE
chr12	122557691	T	C	ENST00000333479	ENSG00000184445	KNTC1	TRUE	FALSE
chr12	122557691	T	G	ENST00000333479	ENSG00000184445	KNTC1	TRUE	FALSE
chr12	122561919	A	C	ENST00000333479	ENSG00000184445	KNTC1	TRUE	FALSE
chr12	122561919	A	G	ENST00000333479	ENSG00000184445	KNTC1	TRUE	FALSE
chr12	122561919	A	T	ENST00000333479	ENSG00000184445	KNTC1	TRUE	FALSE
chr12	122561920	G	A	ENST00000333479	ENSG00000184445	KNTC1	TRUE	FALSE
chr12	122561920	G	C	ENST00000333479	ENSG00000184445	KNTC1	TRUE	FALSE
chr12	122561920	G	T	ENST00000333479	ENSG00000184445	KNTC1	TRUE	FALSE
chr12	122561925	T	A	ENST00000333479	ENSG00000184445	KNTC1	TRUE	TRUE
chr12	122561927	A	T	ENST00000333479	ENSG00000184445	KNTC1	TRUE	TRUE
chr12	122561930	A	T	ENST00000333479	ENSG00000184445	KNTC1	TRUE	TRUE
chr12	122561933	G	T	ENST00000333479	ENSG00000184445	KNTC1	TRUE	TRUE
chr12	122561939	A	T	ENST00000333479	ENSG00000184445	KNTC1	TRUE	TRUE
chr12	122561956	T	A	ENST00000333479	ENSG00000184445	KNTC1	TRUE	TRUE
chr12	122561956	T	G	ENST00000333479	ENSG00000184445	KNTC1	TRUE	TRUE
chr12	122561967	T	A	ENST00000333479	ENSG00000184445	KNTC1	TRUE	TRUE
chr12	122561969	A	T	ENST00000333479	ENSG00000184445	KNTC1	TRUE	TRUE
chr12	122561972	G	T	ENST00000333479	ENSG00000184445	KNTC1	TRUE	TRUE
chr12	122561975	G	A	ENST00000333479	ENSG00000184445	KNTC1	TRUE	FALSE
chr12	122561975	G	C	ENST00000333479	ENSG00000184445	KNTC1	TRUE	FALSE
chr12	122561975	G	T	ENST00000333479	ENSG00000184445	KNTC1	TRUE	FALSE
chr12	122561976	T	A	ENST00000333479	ENSG00000184445	KNTC1	TRUE	FALSE
chr12	122561976	T	C	ENST00000333479	ENSG00000184445	KNTC1	TRUE	FALSE
chr12	122561976	T	G	ENST00000333479	ENSG00000184445	KNTC1	TRUE	FALSE
chr12	122562636	A	C	ENST00000333479	ENSG00000184445	KNTC1	TRUE	FALSE
chr12	122562636	A	G	ENST00000333479	ENSG00000184445	KNTC1	TRUE	FALSE
chr12	122562636	A	T	ENST00000333479	ENSG00000184445	KNTC1	TRUE	FALSE
chr12	122562637	G	A	ENST00000333479	ENSG00000184445	KNTC1	TRUE	FALSE
chr12	122562637	G	C	ENST00000333479	ENSG00000184445	KNTC1	TRUE	FALSE
chr12	122562637	G	T	ENST00000333479	ENSG00000184445	KNTC1	TRUE	FALSE
chr12	122562644	A	T	ENST00000333479	ENSG00000184445	KNTC1	TRUE	TRUE
chr12	122562656	A	T	ENST00000333479	ENSG00000184445	KNTC1	TRUE	TRUE
chr12	122562660	T	A	ENST00000333479	ENSG00000184445	KNTC1	TRUE	TRUE
chr12	122562673	T	A	ENST00000333479	ENSG00000184445	KNTC1	TRUE	TRUE
chr12	122562673	T	G	ENST00000333479	ENSG00000184445	KNTC1	TRUE	TRUE
chr12	122562674	G	T	ENST00000333479	ENSG00000184445	KNTC1	TRUE	TRUE
chr12	122562683	G	T	ENST00000333479	ENSG00000184445	KNTC1	TRUE	TRUE
chr12	122562689	G	T	ENST00000333479	ENSG00000184445	KNTC1	TRUE	TRUE
chr12	122562692	A	T	ENST00000333479	ENSG00000184445	KNTC1
chr12	122562700	G	A	ENST00000333479	ENSG00000184445	KNTC1	TRUE	FALSE
chr12	122562700	G	C	ENST00000333479	ENSG00000184445	KNTC1	TRUE	FALSE
chr12	122562700	G	T	ENST00000333479	ENSG00000184445	KNTC1	TRUE	FALSE
chr12	122562701	T	A	ENST00000333479	ENSG00000184445	KNTC1	TRUE	FALSE
chr12	122562701	T	C	ENST00000333479	ENSG00000184445	KNTC1	TRUE	FALSE
chr12	122562701	T	G	ENST00000333479	ENSG00000184445	KNTC1	TRUE	FALSE
chr12	122568259	A	C	ENST00000333479	ENSG00000184445	KNTC1	TRUE	FALSE
chr12	122568259	A	G	ENST00000333479	ENSG00000184445	KNTC1	TRUE	FALSE
chr12	122568259	A	T	ENST00000333479	ENSG00000184445	KNTC1	TRUE	FALSE
chr12	122568260	G	A	ENST00000333479	ENSG00000184445	KNTC1	TRUE	FALSE
chr12	122568260	G	C	ENST00000333479	ENSG00000184445	KNTC1	TRUE	FALSE
chr12	122568260	G	T	ENST00000333479	ENSG00000184445	KNTC1	TRUE	FALSE
chr12	122568272	G	A	ENST00000333479	ENSG00000184445	KNTC1	TRUE	TRUE
chr12	122568273	G	A	ENST00000333479	ENSG00000184445	KNTC1	TRUE	TRUE
chr12	122568277	G	T	ENST00000333479	ENSG00000184445	KNTC1	TRUE	TRUE
chr12	122568292	G	T	ENST00000333479	ENSG00000184445	KNTC1	TRUE	TRUE
chr12	122568304	A	T	ENST00000333479	ENSG00000184445	KNTC1	TRUE	TRUE
chr12	122568317	T	A	ENST00000333479	ENSG00000184445	KNTC1	TRUE	TRUE
chr12	122568317	T	G	ENST00000333479	ENSG00000184445	KNTC1	TRUE	TRUE
chr12	122568319	C	T	ENST00000333479	ENSG00000184445	KNTC1	TRUE	TRUE
chr12	122568325	A	T	ENST00000333479	ENSG00000184445	KNTC1	TRUE	TRUE
chr12	122568328	G	T	ENST00000333479	ENSG00000184445	KNTC1	TRUE	TRUE
chr12	122568331	G	T	ENST00000333479	ENSG00000184445	KNTC1	TRUE	TRUE
chr12	122568345	T	A	ENST00000333479	ENSG00000184445	KNTC1	TRUE	TRUE
chr12	122568349	C	T	ENST00000333479	ENSG00000184445	KNTC1	TRUE	TRUE
chr12	122568354	T	A	ENST00000333479	ENSG00000184445	KNTC1	TRUE	TRUE
chr12	122568354	T	G	ENST00000333479	ENSG00000184445	KNTC1	TRUE	TRUE
chr12	122568359	G	A	ENST00000333479	ENSG00000184445	KNTC1	TRUE	TRUE
chr12	122568360	G	A	ENST00000333479	ENSG00000184445	KNTC1	TRUE	TRUE
chr12	122568364	C	T	ENST00000333479	ENSG00000184445	KNTC1	TRUE	TRUE
chr12	122568373	G	A	ENST00000333479	ENSG00000184445	KNTC1	TRUE	FALSE
chr12	122568373	G	C	ENST00000333479	ENSG00000184445	KNTC1	TRUE	FALSE
chr12	122568373	G	T	ENST00000333479	ENSG00000184445	KNTC1	TRUE	FALSE
chr12	122568374	T	A	ENST00000333479	ENSG00000184445	KNTC1	TRUE	FALSE
chr12	122568374	T	C	ENST00000333479	ENSG00000184445	KNTC1	TRUE	FALSE
chr12	122568374	T	G	ENST00000333479	ENSG00000184445	KNTC1	TRUE	FALSE
chr12	122569679	A	C	ENST00000333479	ENSG00000184445	KNTC1	TRUE	FALSE
chr12	122569679	A	G	ENST00000333479	ENSG00000184445	KNTC1	TRUE	FALSE
chr12	122569679	A	T	ENST00000333479	ENSG00000184445	KNTC1	TRUE	FALSE
chr12	122569680	G	A	ENST00000333479	ENSG00000184445	KNTC1	TRUE	FALSE
chr12	122569680	G	C	ENST00000333479	ENSG00000184445	KNTC1	TRUE	FALSE
chr12	122569680	G	T	ENST00000333479	ENSG00000184445	KNTC1	TRUE	FALSE
chr12	122569690	G	T	ENST00000333479	ENSG00000184445	KNTC1	TRUE	TRUE
chr12	122569696	A	T	ENST00000333479	ENSG00000184445	KNTC1	TRUE	TRUE
chr12	122569708	A	T	ENST00000333479	ENSG00000184445	KNTC1	TRUE	TRUE
chr12	122569717	G	T	ENST00000333479	ENSG00000184445	KNTC1	TRUE	TRUE
chr12	122569724	T	A	ENST00000333479	ENSG00000184445	KNTC1	TRUE	TRUE
chr12	122569733	C	A	ENST00000333479	ENSG00000184445	KNTC1	TRUE	TRUE
chr12	122569733	C	G	ENST00000333479	ENSG00000184445	KNTC1	TRUE	TRUE
chr12	122569745	C	A	ENST00000333479	ENSG00000184445	KNTC1	TRUE	TRUE
chr12	122569745	C	G	ENST00000333479	ENSG00000184445	KNTC1	TRUE	TRUE
chr12	122569754	T	A	ENST00000333479	ENSG00000184445	KNTC1	TRUE	TRUE
chr12	122569756	C	T	ENST00000333479	ENSG00000184445	KNTC1	TRUE	TRUE
chr12	122569759	A	T	ENST00000333479	ENSG00000184445	KNTC1	TRUE	TRUE
chr12	122569767	T	A	ENST00000333479	ENSG00000184445	KNTC1	TRUE	TRUE
chr12	122569772	G	A	ENST00000333479	ENSG00000184445	KNTC1	TRUE	TRUE
chr12	122569773	G	A	ENST00000333479	ENSG00000184445	KNTC1	TRUE	TRUE
chr12	122569777	A	T	ENST00000333479	ENSG00000184445	KNTC1	TRUE	TRUE
chr12	122569801	A	T	ENST00000333479	ENSG00000184445	KNTC1	TRUE	TRUE
chr12	122569816	G	T	ENST00000333479	ENSG00000184445	KNTC1	TRUE	TRUE
chr12	122569819	G	T	ENST00000333479	ENSG00000184445	KNTC1	TRUE	TRUE
chr12	122569822	C	T	ENST00000333479	ENSG00000184445	KNTC1	TRUE	TRUE
chr12	122569825	G	A	ENST00000333479	ENSG00000184445	KNTC1	TRUE	FALSE
chr12	122569825	G	C	ENST00000333479	ENSG00000184445	KNTC1	TRUE	FALSE
chr12	122569825	G	T	ENST00000333479	ENSG00000184445	KNTC1	TRUE	FALSE
chr12	122569826	T	A	ENST00000333479	ENSG00000184445	KNTC1	TRUE	FALSE
chr12	122569826	T	C	ENST00000333479	ENSG00000184445	KNTC1	FALSE	FALSE
chr12	122569826	T	G	ENST00000333479	ENSG00000184445	KNTC1	TRUE	FALSE
chr12	122570874	A	C	ENST00000333479	ENSG00000184445	KNTC1	TRUE	FALSE
chr12	122570874	A	G	ENST00000333479	ENSG00000184445	KNTC1	TRUE	FALSE
chr12	122570874	A	T	ENST00000333479	ENSG00000184445	KNTC1	TRUE	FALSE
chr12	122570875	G	A	ENST00000333479	ENSG00000184445	KNTC1	TRUE	FALSE
chr12	122570875	G	C	ENST00000333479	ENSG00000184445	KNTC1	TRUE	FALSE
chr12	122570875	G	T	ENST00000333479	ENSG00000184445	KNTC1	TRUE	FALSE
chr12	122570888	A	T	ENST00000333479	ENSG00000184445	KNTC1	TRUE	TRUE
chr12	122570892	G	A	ENST00000333479	ENSG00000184445	KNTC1	TRUE	TRUE
chr12	122570893	G	A	ENST00000333479	ENSG00000184445	KNTC1	TRUE	TRUE
chr12	122570895	T	A	ENST00000333479	ENSG00000184445	KNTC1	TRUE	TRUE
chr12	122570897	G	T	ENST00000333479	ENSG00000184445	KNTC1	TRUE	TRUE
chr12	122570900	C	T	ENST00000333479	ENSG00000184445	KNTC1	TRUE	TRUE
chr12	122570918	G	T	ENST00000333479	ENSG00000184445	KNTC1	TRUE	TRUE
chr12	122570922	T	A	ENST00000333479	ENSG00000184445	KNTC1	TRUE	TRUE
chr12	122570922	T	G	ENST00000333479	ENSG00000184445	KNTC1	TRUE	TRUE
chr12	122570930	A	T	ENST00000333479	ENSG00000184445	KNTC1	TRUE	TRUE
chr12	122570933	G	A	ENST00000333479	ENSG00000184445	KNTC1	TRUE	FALSE
chr12	122570933	G	C	ENST00000333479	ENSG00000184445	KNTC1	TRUE	FALSE
chr12	122570933	G	T	ENST00000333479	ENSG00000184445	KNTC1	TRUE	FALSE
chr12	122570934	T	A	ENST00000333479	ENSG00000184445	KNTC1	TRUE	FALSE
chr12	122570934	T	C	ENST00000333479	ENSG00000184445	KNTC1	TRUE	FALSE
chr12	122570934	T	G	ENST00000333479	ENSG00000184445	KNTC1	TRUE	FALSE
chr12	122571023	A	C	ENST00000333479	ENSG00000184445	KNTC1	TRUE	FALSE
chr12	122571023	A	G	ENST00000333479	ENSG00000184445	KNTC1	TRUE	FALSE
chr12	122571023	A	T	ENST00000333479	ENSG00000184445	KNTC1	TRUE	FALSE
chr12	122571024	G	A	ENST00000333479	ENSG00000184445	KNTC1	TRUE	FALSE
chr12	122571024	G	C	ENST00000333479	ENSG00000184445	KNTC1	TRUE	FALSE
chr12	122571024	G	T	ENST00000333479	ENSG00000184445	KNTC1	TRUE	FALSE
chr12	122571032	G	A	ENST00000333479	ENSG00000184445	KNTC1	TRUE	TRUE
chr12	122571033	G	A	ENST00000333479	ENSG00000184445	KNTC1	TRUE	TRUE
chr12	122571037	G	T	ENST00000333479	ENSG00000184445	KNTC1	TRUE	TRUE
chr12	122571043	G	T	ENST00000333479	ENSG00000184445	KNTC1	TRUE	TRUE
chr12	122571049	C	T	ENST00000333479	ENSG00000184445	KNTC1	TRUE	TRUE
chr12	122571053	T	A	ENST00000333479	ENSG00000184445	KNTC1	TRUE	TRUE
chr12	122571058	G	T	ENST00000333479	ENSG00000184445	KNTC1	TRUE	TRUE
chr12	122571076	G	T	ENST00000333479	ENSG00000184445	KNTC1	TRUE	TRUE
chr12	122571079	A	T	ENST00000333479	ENSG00000184445	KNTC1	TRUE	TRUE
chr12	122571088	G	T	ENST00000333479	ENSG00000184445	KNTC1	TRUE	TRUE
chr12	122571092	T	A	ENST00000333479	ENSG00000184445	KNTC1	TRUE	TRUE
chr12	122571094	G	T	ENST00000333479	ENSG00000184445	KNTC1	TRUE	TRUE
chr12	122571098	T	A	ENST00000333479	ENSG00000184445	KNTC1	TRUE	TRUE
chr12	122571110	G	A	ENST00000333479	ENSG00000184445	KNTC1	TRUE	TRUE
chr12	122571111	G	A	ENST00000333479	ENSG00000184445	KNTC1	TRUE	TRUE
chr12	122571116	G	A	ENST00000333479	ENSG00000184445	KNTC1	TRUE	TRUE
chr12	122571117	G	A	ENST00000333479	ENSG00000184445	KNTC1	TRUE	TRUE
chr12	122571125	T	A	ENST00000333479	ENSG00000184445	KNTC1	TRUE	TRUE
chr12	122571127	G	A	ENST00000333479	ENSG00000184445	KNTC1	TRUE	FALSE
chr12	122571127	G	C	ENST00000333479	ENSG00000184445	KNTC1	TRUE	FALSE
chr12	122571127	G	T	ENST00000333479	ENSG00000184445	KNTC1	TRUE	FALSE
chr12	122571128	T	A	ENST00000333479	ENSG00000184445	KNTC1	TRUE	FALSE
chr12	122571128	T	C	ENST00000333479	ENSG00000184445	KNTC1	TRUE	FALSE
chr12	122571128	T	G	ENST00000333479	ENSG00000184445	KNTC1	TRUE	FALSE
chr12	122572935	A	C	ENST00000333479	ENSG00000184445	KNTC1	TRUE	FALSE
chr12	122572935	A	G	ENST00000333479	ENSG00000184445	KNTC1	TRUE	FALSE
chr12	122572935	A	T	ENST00000333479	ENSG00000184445	KNTC1	TRUE	FALSE
chr12	122572936	G	A	ENST00000333479	ENSG00000184445	KNTC1	TRUE	FALSE
chr12	122572936	G	C	ENST00000333479	ENSG00000184445	KNTC1	TRUE	FALSE
chr12	122572936	G	T	ENST00000333479	ENSG00000184445	KNTC1	TRUE	FALSE
chr12	122572937	A	T	ENST00000333479	ENSG00000184445	KNTC1	TRUE	TRUE
chr12	122572945	T	A	ENST00000333479	ENSG00000184445	KNTC1	TRUE	TRUE
chr12	122572945	T	G	ENST00000333479	ENSG00000184445	KNTC1	TRUE	TRUE
chr12	122572946	C	T	ENST00000333479	ENSG00000184445	KNTC1	TRUE	TRUE
chr12	122572955	G	T	ENST00000333479	ENSG00000184445	KNTC1	TRUE	TRUE
chr12	122572958	G	T	ENST00000333479	ENSG00000184445	KNTC1	TRUE	TRUE
chr12	122572966	T	A	ENST00000333479	ENSG00000184445	KNTC1	TRUE	TRUE
chr12	122572967	C	T	ENST00000333479	ENSG00000184445	KNTC1	TRUE	TRUE
chr12	122572980	T	A	ENST00000333479	ENSG00000184445	KNTC1	TRUE	TRUE
chr12	122572992	T	A	ENST00000333479	ENSG00000184445	KNTC1	TRUE	TRUE
chr12	122572994	C	T	ENST00000333479	ENSG00000184445	KNTC1	TRUE	TRUE
chr12	122572997	G	T	ENST00000333479	ENSG00000184445	KNTC1	TRUE	TRUE
chr12	122573001	T	A	ENST00000333479	ENSG00000184445	KNTC1	TRUE	TRUE
chr12	122573010	T	A	ENST00000333479	ENSG00000184445	KNTC1	TRUE	TRUE
chr12	122573018	A	T	ENST00000333479	ENSG00000184445	KNTC1	TRUE	TRUE
chr12	122573023	C	A	ENST00000333479	ENSG00000184445	KNTC1	TRUE	TRUE
chr12	122573023	C	G	ENST00000333479	ENSG00000184445	KNTC1	TRUE	TRUE
chr12	122573029	C	A	ENST00000333479	ENSG00000184445	KNTC1	TRUE	TRUE
chr12	122573030	A	T	ENST00000333479	ENSG00000184445	KNTC1	TRUE	TRUE
chr12	122573034	T	A	ENST00000333479	ENSG00000184445	KNTC1	TRUE	TRUE
chr12	122573034	T	G	ENST00000333479	ENSG00000184445	KNTC1	TRUE	TRUE
chr12	122573051	G	T	ENST00000333479	ENSG00000184445	KNTC1	TRUE	TRUE
chr12	122573054	A	T	ENST00000333479	ENSG00000184445	KNTC1	TRUE	TRUE
chr12	122573057	G	A	ENST00000333479	ENSG00000184445	KNTC1	TRUE	TRUE
chr12	122573057	G	C	ENST00000333479	ENSG00000184445	KNTC1	TRUE	TRUE
chr12	122573057	G	T	ENST00000333479	ENSG00000184445	KNTC1	TRUE	TRUE
chr12	122573058	T	A	ENST00000333479	ENSG00000184445	KNTC1	TRUE	TRUE
chr12	122573058	T	C	ENST00000333479	ENSG00000184445	KNTC1	TRUE	TRUE
chr12	122573058	T	G	ENST00000333479	ENSG00000184445	KNTC1	TRUE	TRUE
chr12	122573140	A	C	ENST00000333479	ENSG00000184445	KNTC1	TRUE	TRUE
chr12	122573140	A	G	ENST00000333479	ENSG00000184445	KNTC1	TRUE	TRUE
chr12	122573140	A	T	ENST00000333479	ENSG00000184445	KNTC1	TRUE	TRUE
chr12	122573141	G	A	ENST00000333479	ENSG00000184445	KNTC1	TRUE	TRUE
chr12	122573141	G	C	ENST00000333479	ENSG00000184445	KNTC1	TRUE	TRUE
chr12	122573141	G	T	ENST00000333479	ENSG00000184445	KNTC1	TRUE	TRUE
chr12	122573142	G	T	ENST00000333479	ENSG00000184445	KNTC1	TRUE	TRUE
chr12	122573166	C	T	ENST00000333479	ENSG00000184445	KNTC1	TRUE	TRUE
chr12	122573178	A	T	ENST00000333479	ENSG00000184445	KNTC1	TRUE	TRUE
chr12	122573193	G	T	ENST00000333479	ENSG00000184445	KNTC1	TRUE	TRUE
chr12	122573212	T	A	ENST00000333479	ENSG00000184445	KNTC1	TRUE	TRUE
chr12	122573212	T	G	ENST00000333479	ENSG00000184445	KNTC1	TRUE	TRUE
chr12	122573214	G	T	ENST00000333479	ENSG00000184445	KNTC1	TRUE	TRUE
chr12	122573217	A	T	ENST00000333479	ENSG00000184445	KNTC1	TRUE	TRUE
chr12	122573226	A	T	ENST00000333479	ENSG00000184445	KNTC1	TRUE	TRUE
chr12	122573234	C	A	ENST00000333479	ENSG00000184445	KNTC1	TRUE	TRUE
chr12	122573234	C	G	ENST00000333479	ENSG00000184445	KNTC1	TRUE	TRUE
chr12	122573238	A	T	ENST00000333479	ENSG00000184445	KNTC1	TRUE	TRUE
chr12	122573241	G	T	ENST00000333479	ENSG00000184445	KNTC1	TRUE	TRUE
chr12	122573251	T	A	ENST00000333479	ENSG00000184445	KNTC1	TRUE	TRUE
chr12	122573253	C	T	ENST00000333479	ENSG00000184445	KNTC1	TRUE	TRUE
chr12	122573256	G	T	ENST00000333479	ENSG00000184445	KNTC1	TRUE	TRUE
chr12	122573259	G	T	ENST00000333479	ENSG00000184445	KNTC1	TRUE	TRUE
chr12	122573262	G	T	ENST00000333479	ENSG00000184445	KNTC1	TRUE	TRUE
chr12	122573272	T	A	ENST00000333479	ENSG00000184445	KNTC1	TRUE	TRUE
chr12	122573279	C	A	ENST00000333479	ENSG00000184445	KNTC1	TRUE	TRUE
chr12	122573279	C	G	ENST00000333479	ENSG00000184445	KNTC1	TRUE	TRUE
chr12	122573283	G	T	ENST00000333479	ENSG00000184445	KNTC1	TRUE	TRUE
chr12	122573286	G	A	ENST00000333479	ENSG00000184445	KNTC1	TRUE	TRUE
chr12	122573286	G	C	ENST00000333479	ENSG00000184445	KNTC1	TRUE	TRUE
chr12	122573286	G	T	ENST00000333479	ENSG00000184445	KNTC1	TRUE	TRUE
chr12	122573287	T	A	ENST00000333479	ENSG00000184445	KNTC1	TRUE	TRUE
chr12	122573287	T	C	ENST00000333479	ENSG00000184445	KNTC1	TRUE	FALSE
chr12	122573287	T	G	ENST00000333479	ENSG00000184445	KNTC1	TRUE	TRUE
chr12	122574280	A	C	ENST00000333479	ENSG00000184445	KNTC1	TRUE	TRUE
chr12	122574280	A	G	ENST00000333479	ENSG00000184445	KNTC1	TRUE	TRUE
chr12	122574280	A	T	ENST00000333479	ENSG00000184445	KNTC1	TRUE	TRUE
chr12	122574281	G	A	ENST00000333479	ENSG00000184445	KNTC1	TRUE	FALSE
chr12	122574281	G	C	ENST00000333479	ENSG00000184445	KNTC1	TRUE	TRUE
chr12	122574281	G	T	ENST00000333479	ENSG00000184445	KNTC1	TRUE	TRUE
chr12	122574286	T	A	ENST00000333479	ENSG00000184445	KNTC1	TRUE	TRUE
chr12	122574286	T	G	ENST00000333479	ENSG00000184445	KNTC1	TRUE	TRUE
chr12	122574294	A	T	ENST00000333479	ENSG00000184445	KNTC1	TRUE	TRUE
chr12	122574299	C	A	ENST00000333479	ENSG00000184445	KNTC1	TRUE	TRUE
chr12	122574304	C	A	ENST00000333479	ENSG00000184445	KNTC1	TRUE	TRUE
chr12	122574304	C	G	ENST00000333479	ENSG00000184445	KNTC1	TRUE	TRUE
chr12	122574306	A	T	ENST00000333479	ENSG00000184445	KNTC1	TRUE	TRUE
chr12	122574316	C	A	ENST00000333479	ENSG00000184445	KNTC1	TRUE	TRUE
chr12	122574316	C	G	ENST00000333479	ENSG00000184445	KNTC1	TRUE	TRUE
chr12	122574324	G	T	ENST00000333479	ENSG00000184445	KNTC1	TRUE	TRUE
chr12	122574334	G	A	ENST00000333479	ENSG00000184445	KNTC1	TRUE	TRUE
chr12	122574335	G	A	ENST00000333479	ENSG00000184445	KNTC1	TRUE	TRUE
chr12	122574336	G	T	ENST00000333479	ENSG00000184445	KNTC1	TRUE	TRUE
chr12	122574342	A	T	ENST00000333479	ENSG00000184445	KNTC1	TRUE	TRUE
chr12	122574365	T	A	ENST00000333479	ENSG00000184445	KNTC1	TRUE	TRUE
chr12	122574367	T	A	ENST00000333479	ENSG00000184445	KNTC1	TRUE	TRUE
chr12	122574367	T	G	ENST00000333479	ENSG00000184445	KNTC1	TRUE	TRUE
chr12	122574381	G	A	ENST00000333479	ENSG00000184445	KNTC1	TRUE	FALSE
chr12	122574381	G	C	ENST00000333479	ENSG00000184445	KNTC1	TRUE	FALSE
chr12	122574381	G	T	ENST00000333479	ENSG00000184445	KNTC1	TRUE	FALSE
chr12	122574382	T	A	ENST00000333479	ENSG00000184445	KNTC1	TRUE	FALSE
chr12	122574382	T	C	ENST00000333479	ENSG00000184445	KNTC1	TRUE	FALSE
chr12	122574382	T	G	ENST00000333479	ENSG00000184445	KNTC1	TRUE	FALSE
chr12	122575541	A	C	ENST00000333479	ENSG00000184445	KNTC1	TRUE	FALSE
chr12	122575541	A	G	ENST00000333479	ENSG00000184445	KNTC1	TRUE	FALSE
chr12	122575541	A	T	ENST00000333479	ENSG00000184445	KNTC1	TRUE	FALSE
chr12	122575542	G	A	ENST00000333479	ENSG00000184445	KNTC1	TRUE	FALSE
chr12	122575542	G	C	ENST00000333479	ENSG00000184445	KNTC1	TRUE	FALSE
chr12	122575542	G	T	ENST00000333479	ENSG00000184445	KNTC1	TRUE	FALSE
chr12	122575564	A	T	ENST00000333479	ENSG00000184445	KNTC1	TRUE	TRUE
chr12	122575575	T	A	ENST00000333479	ENSG00000184445	KNTC1	TRUE	TRUE
chr12	122575575	T	G	ENST00000333479	ENSG00000184445	KNTC1	TRUE	TRUE
chr12	122575592	G	A	ENST00000333479	ENSG00000184445	KNTC1	TRUE	TRUE
chr12	122575593	G	A	ENST00000333479	ENSG00000184445	KNTC1	TRUE	TRUE
chr12	122575606	G	T	ENST00000333479	ENSG00000184445	KNTC1	TRUE	TRUE
chr12	122575609	C	T	ENST00000333479	ENSG00000184445	KNTC1	TRUE	TRUE
chr12	122575618	A	T	ENST00000333479	ENSG00000184445	KNTC1	TRUE	TRUE
chr12	122575621	C	T	ENST00000333479	ENSG00000184445	KNTC1	TRUE	TRUE
chr12	122575630	G	T	ENST00000333479	ENSG00000184445	KNTC1	TRUE	TRUE
chr12	122575645	A	T	ENST00000333479	ENSG00000184445	KNTC1	TRUE	TRUE
chr12	122575647	G	A	ENST00000333479	ENSG00000184445	KNTC1	TRUE	TRUE
chr12	122575647	G	C	ENST00000333479	ENSG00000184445	KNTC1	TRUE	TRUE
chr12	122575647	G	T	ENST00000333479	ENSG00000184445	KNTC1	TRUE	TRUE
chr12	122575648	T	A	ENST00000333479	ENSG00000184445	KNTC1	TRUE	TRUE
chr12	122575648	T	C	ENST00000333479	ENSG00000184445	KNTC1	TRUE	TRUE
chr12	122575648	T	G	ENST00000333479	ENSG00000184445	KNTC1	TRUE	TRUE
chr12	122575798	A	C	ENST00000333479	ENSG00000184445	KNTC1	TRUE	TRUE
chr12	122575798	A	G	ENST00000333479	ENSG00000184445	KNTC1	TRUE	TRUE
chr12	122575798	A	T	ENST00000333479	ENSG00000184445	KNTC1	TRUE	TRUE
chr12	122575799	G	A	ENST00000333479	ENSG00000184445	KNTC1	TRUE	TRUE
chr12	122575799	G	C	ENST00000333479	ENSG00000184445	KNTC1	TRUE	TRUE
chr12	122575799	G	T	ENST00000333479	ENSG00000184445	KNTC1	TRUE	TRUE
chr12	122575804	A	T	ENST00000333479	ENSG00000184445	KNTC1	TRUE	TRUE
chr12	122575808	T	A	ENST00000333479	ENSG00000184445	KNTC1	TRUE	TRUE
chr12	122575808	T	G	ENST00000333479	ENSG00000184445	KNTC1	TRUE	TRUE
chr12	122575811	T	A	ENST00000333479	ENSG00000184445	KNTC1	TRUE	TRUE
chr12	122575811	T	G	ENST00000333479	ENSG00000184445	KNTC1	TRUE	TRUE
chr12	122575813	C	T	ENST00000333479	ENSG00000184445	KNTC1	TRUE	TRUE
chr12	122575816	G	T	ENST00000333479	ENSG00000184445	KNTC1	TRUE	TRUE
chr12	122575824	C	A	ENST00000333479	ENSG00000184445	KNTC1	TRUE	TRUE
chr12	122575824	C	G	ENST00000333479	ENSG00000184445	KNTC1	TRUE	TRUE
chr12	122575825	A	T	ENST00000333479	ENSG00000184445	KNTC1	TRUE	TRUE
chr12	122575834	G	T	ENST00000333479	ENSG00000184445	KNTC1	TRUE	TRUE
chr12	122575840	A	T	ENST00000333479	ENSG00000184445	KNTC1	TRUE	TRUE
chr12	122575843	A	T	ENST00000333479	ENSG00000184445	KNTC1	TRUE	TRUE
chr12	122575850	T	A	ENST00000333479	ENSG00000184445	KNTC1	TRUE	TRUE
chr12	122575850	T	G	ENST00000333479	ENSG00000184445	KNTC1	TRUE	TRUE
chr12	122575852	C	T	ENST00000333479	ENSG00000184445	KNTC1	TRUE	TRUE
chr12	122575860	T	A	ENST00000333479	ENSG00000184445	KNTC1	TRUE	TRUE
chr12	122575860	T	G	ENST00000333479	ENSG00000184445	KNTC1	TRUE	TRUE
chr12	122575861	G	T	ENST00000333479	ENSG00000184445	KNTC1	TRUE	TRUE
chr12	122575867	A	T	ENST00000333479	ENSG00000184445	KNTC1	TRUE	TRUE
chr12	122575870	G	T	ENST00000333479	ENSG00000184445	KNTC1	TRUE	TRUE
chr12	122575883	T	A	ENST00000333479	ENSG00000184445	KNTC1	TRUE	TRUE
chr12	122575883	T	G	ENST00000333479	ENSG00000184445	KNTC1	TRUE	TRUE
chr12	122575888	A	T	ENST00000333479	ENSG00000184445	KNTC1	TRUE	TRUE
chr12	122575891	G	T	ENST00000333479	ENSG00000184445	KNTC1	TRUE	TRUE
chr12	122575900	G	A	ENST00000333479	ENSG00000184445	KNTC1	TRUE	FALSE
chr12	122575900	G	C	ENST00000333479	ENSG00000184445	KNTC1	TRUE	FALSE
chr12	122575900	G	T	ENST00000333479	ENSG00000184445	KNTC1	TRUE	FALSE
chr12	122575901	T	A	ENST00000333479	ENSG00000184445	KNTC1	TRUE	FALSE
chr12	122575901	T	C	ENST00000333479	ENSG00000184445	KNTC1	TRUE	FALSE
chr12	122575901	T	G	ENST00000333479	ENSG00000184445	KNTC1	TRUE	FALSE
chr12	122576893	A	C	ENST00000333479	ENSG00000184445	KNTC1	TRUE	TRUE
chr12	122576893	A	G	ENST00000333479	ENSG00000184445	KNTC1	TRUE	TRUE
chr12	122576893	A	T	ENST00000333479	ENSG00000184445	KNTC1	TRUE	TRUE
chr12	122576894	G	A	ENST00000333479	ENSG00000184445	KNTC1	TRUE	TRUE
chr12	122576894	G	C	ENST00000333479	ENSG00000184445	KNTC1	TRUE	TRUE
chr12	122576894	G	T	ENST00000333479	ENSG00000184445	KNTC1	TRUE	TRUE
chr12	122576895	A	T	ENST00000333479	ENSG00000184445	KNTC1	TRUE	TRUE
chr12	122576904	A	T	ENST00000333479	ENSG00000184445	KNTC1	TRUE	TRUE
chr12	122576909	C	A	ENST00000333479	ENSG00000184445	KNTC1	TRUE	TRUE
chr12	122576909	C	G	ENST00000333479	ENSG00000184445	KNTC1	TRUE	TRUE
chr12	122576916	A	T	ENST00000333479	ENSG00000184445	KNTC1	TRUE	TRUE
chr12	122576919	C	T	ENST00000333479	ENSG00000184445	KNTC1	TRUE	TRUE
chr12	122576938	T	A	ENST00000333479	ENSG00000184445	KNTC1	TRUE	TRUE
chr12	122576938	T	G	ENST00000333479	ENSG00000184445	KNTC1	TRUE	TRUE
chr12	122576940	G	T	ENST00000333479	ENSG00000184445	KNTC1	TRUE	TRUE
chr12	122576950	T	A	ENST00000333479	ENSG00000184445	KNTC1	TRUE	TRUE
chr12	122576950	T	G	ENST00000333479	ENSG00000184445	KNTC1	TRUE	TRUE
chr12	122576952	A	T	ENST00000333479	ENSG00000184445	KNTC1	TRUE	TRUE
chr12	122576961	C	T	ENST00000333479	ENSG00000184445	KNTC1	TRUE	TRUE
chr12	122576974	T	A	ENST00000333479	ENSG00000184445	KNTC1	TRUE	TRUE
chr12	122576974	T	G	ENST00000333479	ENSG00000184445	KNTC1	TRUE	TRUE
chr12	122576985	G	T	ENST00000333479	ENSG00000184445	KNTC1	TRUE	TRUE
chr12	122576993	C	A	ENST00000333479	ENSG00000184445	KNTC1	TRUE	TRUE
chr12	122576993	C	G	ENST00000333479	ENSG00000184445	KNTC1	TRUE	TRUE
chr12	122577000	A	T	ENST00000333479	ENSG00000184445	KNTC1	TRUE	TRUE
chr12	122577021	A	T	ENST00000333479	ENSG00000184445	KNTC1	TRUE	TRUE
chr12	122577024	G	T	ENST00000333479	ENSG00000184445	KNTC1	TRUE	TRUE
chr12	122577027	C	T	ENST00000333479	ENSG00000184445	KNTC1	TRUE	TRUE
chr12	122577030	G	A	ENST00000333479	ENSG00000184445	KNTC1	TRUE	TRUE
chr12	122577030	G	C	ENST00000333479	ENSG00000184445	KNTC1	TRUE	TRUE
chr12	122577030	G	T	ENST00000333479	ENSG00000184445	KNTC1	TRUE	TRUE
chr12	122577031	T	A	ENST00000333479	ENSG00000184445	KNTC1	TRUE	TRUE
chr12	122577031	T	C	ENST00000333479	ENSG00000184445	KNTC1	TRUE	FALSE
chr12	122577031	T	G	ENST00000333479	ENSG00000184445	KNTC1	TRUE	TRUE
chr12	122577670	A	C	ENST00000333479	ENSG00000184445	KNTC1	TRUE	FALSE
chr12	122577670	A	G	ENST00000333479	ENSG00000184445	KNTC1	TRUE	FALSE
chr12	122577670	A	T	ENST00000333479	ENSG00000184445	KNTC1	TRUE	FALSE
chr12	122577671	G	A	ENST00000333479	ENSG00000184445	KNTC1	TRUE	FALSE
chr12	122577671	G	C	ENST00000333479	ENSG00000184445	KNTC1	TRUE	FALSE
chr12	122577671	G	T	ENST00000333479	ENSG00000184445	KNTC1	TRUE	FALSE
chr12	122577675	G	T	ENST00000333479	ENSG00000184445	KNTC1	TRUE	TRUE
chr12	122577683	T	A	ENST00000333479	ENSG00000184445	KNTC1	TRUE	TRUE
chr12	122577694	T	A	ENST00000333479	ENSG00000184445	KNTC1	TRUE	TRUE
chr12	122577696	A	T	ENST00000333479	ENSG00000184445	KNTC1	TRUE	TRUE
chr12	122577703	T	A	ENST00000333479	ENSG00000184445	KNTC1	TRUE	TRUE
chr12	122577714	G	T	ENST00000333479	ENSG00000184445	KNTC1	TRUE	TRUE
chr12	122577720	G	T	ENST00000333479	ENSG00000184445	KNTC1	TRUE	TRUE
chr12	122577723	A	T	ENST00000333479	ENSG00000184445	KNTC1	TRUE	TRUE
chr12	122577732	G	T	ENST00000333479	ENSG00000184445	KNTC1	TRUE	TRUE
chr12	122577735	A	T	ENST00000333479	ENSG00000184445	KNTC1	TRUE	TRUE
chr12	122577748	G	A	ENST00000333479	ENSG00000184445	KNTC1	TRUE	TRUE
chr12	122577749	G	A	ENST00000333479	ENSG00000184445	KNTC1	TRUE	TRUE
chr12	122577753	C	T	ENST00000333479	ENSG00000184445	KNTC1	TRUE	TRUE
chr12	122577763	T	A	ENST00000333479	ENSG00000184445	KNTC1	TRUE	TRUE
chr12	122577763	T	G	ENST00000333479	ENSG00000184445	KNTC1	TRUE	TRUE
chr12	122577765	C	T	ENST00000333479	ENSG00000184445	KNTC1	TRUE	TRUE
chr12	122577768	G	T	ENST00000333479	ENSG00000184445	KNTC1	TRUE	TRUE
chr12	122577771	G	T	ENST00000333479	ENSG00000184445	KNTC1	TRUE	TRUE
chr12	122577786	A	T	ENST00000333479	ENSG00000184445	KNTC1	TRUE	TRUE
chr12	122577789	G	T	ENST00000333479	ENSG00000184445	KNTC1	TRUE	TRUE
chr12	122577792	G	A	ENST00000333479	ENSG00000184445	KNTC1	TRUE	FALSE
chr12	122577792	G	C	ENST00000333479	ENSG00000184445	KNTC1	TRUE	FALSE
chr12	122577792	G	T	ENST00000333479	ENSG00000184445	KNTC1	TRUE	FALSE
chr12	122577793	T	A	ENST00000333479	ENSG00000184445	KNTC1	TRUE	FALSE
chr12	122577793	T	C	ENST00000333479	ENSG00000184445	KNTC1	TRUE	FALSE
chr12	122577793	T	G	ENST00000333479	ENSG00000184445	KNTC1	TRUE	FALSE
chr12	122579903	A	C	ENST00000333479	ENSG00000184445	KNTC1	TRUE	FALSE
chr12	122579903	A	G	ENST00000333479	ENSG00000184445	KNTC1	TRUE	FALSE
chr12	122579903	A	T	ENST00000333479	ENSG00000184445	KNTC1	TRUE	FALSE
chr12	122579904	G	A	ENST00000333479	ENSG00000184445	KNTC1	TRUE	FALSE
chr12	122579904	G	C	ENST00000333479	ENSG00000184445	KNTC1	TRUE	FALSE
chr12	122579904	G	T	ENST00000333479	ENSG00000184445	KNTC1	TRUE	FALSE
chr12	122579908	A	T	ENST00000333479	ENSG00000184445	KNTC1	TRUE	TRUE
chr12	122579915	G	A	ENST00000333479	ENSG00000184445	KNTC1	TRUE	TRUE
chr12	122579916	G	A	ENST00000333479	ENSG00000184445	KNTC1	TRUE	TRUE
chr12	122579917	A	T	ENST00000333479	ENSG00000184445	KNTC1	TRUE	TRUE
chr12	122579932	A	T	ENST00000333479	ENSG00000184445	KNTC1	TRUE	TRUE
chr12	122579953	A	T	ENST00000333479	ENSG00000184445	KNTC1	TRUE	TRUE
chr12	122579964	T	A	ENST00000333479	ENSG00000184445	KNTC1	TRUE	TRUE
chr12	122579971	C	T	ENST00000333479	ENSG00000184445	KNTC1	TRUE	TRUE
chr12	122579974	A	T	ENST00000333479	ENSG00000184445	KNTC1	TRUE	TRUE
chr12	122579978	G	A	ENST00000333479	ENSG00000184445	KNTC1	TRUE	FALSE
chr12	122579978	G	C	ENST00000333479	ENSG00000184445	KNTC1	TRUE	FALSE
chr12	122579978	G	T	ENST00000333479	ENSG00000184445	KNTC1	TRUE	FALSE
chr12	122579979	T	A	ENST00000333479	ENSG00000184445	KNTC1	TRUE	FALSE
chr12	122579979	T	C	ENST00000333479	ENSG00000184445	KNTC1	TRUE	FALSE
chr12	122579979	T	G	ENST00000333479	ENSG00000184445	KNTC1	TRUE	FALSE
chr12	122580601	A	C	ENST00000333479	ENSG00000184445	KNTC1	TRUE	FALSE
chr12	122580601	A	G	ENST00000333479	ENSG00000184445	KNTC1	TRUE	FALSE
chr12	122580601	A	T	ENST00000333479	ENSG00000184445	KNTC1	TRUE	FALSE
chr12	122580602	G	A	ENST00000333479	ENSG00000184445	KNTC1	TRUE	FALSE
chr12	122580602	G	C	ENST00000333479	ENSG00000184445	KNTC1	TRUE	FALSE
chr12	122580602	G	T	ENST00000333479	ENSG00000184445	KNTC1	TRUE	FALSE
chr12	122580611	C	T	ENST00000333479	ENSG00000184445	KNTC1	TRUE	TRUE
chr12	122580614	A	T	ENST00000333479	ENSG00000184445	KNTC1	TRUE	TRUE
chr12	122580617	A	T	ENST00000333479	ENSG00000184445	KNTC1	TRUE	TRUE
chr12	122580623	G	T	ENST00000333479	ENSG00000184445	KNTC1	TRUE	TRUE
chr12	122580628	T	A	ENST00000333479	ENSG00000184445	KNTC1	TRUE	TRUE
chr12	122580629	G	T	ENST00000333479	ENSG00000184445	KNTC1	TRUE	TRUE
chr12	122580632	G	T	ENST00000333479	ENSG00000184445	KNTC1	TRUE	TRUE
chr12	122580639	T	A	ENST00000333479	ENSG00000184445	KNTC1	TRUE	TRUE
chr12	122580641	A	T	ENST00000333479	ENSG00000184445	KNTC1	TRUE	TRUE
chr12	122580650	A	T	ENST00000333479	ENSG00000184445	KNTC1	TRUE	TRUE
chr12	122580653	G	T	ENST00000333479	ENSG00000184445	KNTC1	TRUE	TRUE
chr12	122580666	T	A	ENST00000333479	ENSG00000184445	KNTC1	TRUE	TRUE
chr12	122580666	T	G	ENST00000333479	ENSG00000184445	KNTC1	TRUE	TRUE
chr12	122580668	C	T	ENST00000333479	ENSG00000184445	KNTC1	TRUE	TRUE
chr12	122580671	G	A	ENST00000333479	ENSG00000184445	KNTC1	TRUE	FALSE
chr12	122580671	G	C	ENST00000333479	ENSG00000184445	KNTC1	TRUE	FALSE
chr12	122580671	G	T	ENST00000333479	ENSG00000184445	KNTC1	TRUE	FALSE
chr12	122580672	T	A	ENST00000333479	ENSG00000184445	KNTC1	TRUE	FALSE
chr12	122580672	T	C	ENST00000333479	ENSG00000184445	KNTC1	TRUE	FALSE
chr12	122580672	T	G	ENST00000333479	ENSG00000184445	KNTC1	TRUE	FALSE
chr12	122582703	A	C	ENST00000333479	ENSG00000184445	KNTC1	FALSE	FALSE
chr12	122582703	A	G	ENST00000333479	ENSG00000184445	KNTC1	FALSE	FALSE
chr12	122582703	A	T	ENST00000333479	ENSG00000184445	KNTC1	FALSE	FALSE
chr12	122582704	G	A	ENST00000333479	ENSG00000184445	KNTC1	FALSE	FALSE
chr12	122582704	G	C	ENST00000333479	ENSG00000184445	KNTC1	FALSE	FALSE
chr12	122582704	G	T	ENST00000333479	ENSG00000184445	KNTC1	FALSE	FALSE
chr12	122582705	G	T	ENST00000333479	ENSG00000184445	KNTC1	TRUE	TRUE
chr12	122582714	G	T	ENST00000333479	ENSG00000184445	KNTC1	TRUE	TRUE
chr12	122582727	C	A	ENST00000333479	ENSG00000184445	KNTC1	TRUE	TRUE
chr12	122582727	C	G	ENST00000333479	ENSG00000184445	KNTC1	TRUE	TRUE
chr12	122582732	G	T	ENST00000333479	ENSG00000184445	KNTC1	TRUE	TRUE
chr12	122582740	T	A	ENST00000333479	ENSG00000184445	KNTC1	TRUE	TRUE
chr12	122582740	T	G	ENST00000333479	ENSG00000184445	KNTC1	TRUE	TRUE
chr12	122582771	G	T	ENST00000333479	ENSG00000184445	KNTC1	TRUE	TRUE
chr12	122582774	C	T	ENST00000333479	ENSG00000184445	KNTC1	TRUE	TRUE
chr12	122582783	A	T	ENST00000333479	ENSG00000184445	KNTC1	TRUE	TRUE
chr12	122582792	G	T	ENST00000333479	ENSG00000184445	KNTC1	TRUE	TRUE
chr12	122582801	C	T	ENST00000333479	ENSG00000184445	KNTC1	TRUE	TRUE
chr12	122582807	A	T	ENST00000333479	ENSG00000184445	KNTC1	TRUE	TRUE
chr12	122582813	A	T	ENST00000333479	ENSG00000184445	KNTC1	TRUE	TRUE
chr12	122582831	G	T	ENST00000333479	ENSG00000184445	KNTC1	TRUE	TRUE
chr12	122582846	G	T	ENST00000333479	ENSG00000184445	KNTC1	TRUE	TRUE
chr12	122582867	G	T	ENST00000333479	ENSG00000184445	KNTC1	TRUE	TRUE
chr12	122582871	C	A	ENST00000333479	ENSG00000184445	KNTC1	TRUE	TRUE
chr12	122582871	C	G	ENST00000333479	ENSG00000184445	KNTC1	TRUE	TRUE
chr12	122582873	A	T	ENST00000333479	ENSG00000184445	KNTC1	TRUE	TRUE
chr12	122582882	A	T	ENST00000333479	ENSG00000184445	KNTC1	TRUE	TRUE
chr12	122582885	C	T	ENST00000333479	ENSG00000184445	KNTC1	TRUE	TRUE
chr12	122582900	C	T	ENST00000333479	ENSG00000184445	KNTC1	TRUE	TRUE
chr12	122582909	A	T	ENST00000333479	ENSG00000184445	KNTC1	TRUE	TRUE
chr12	122582912	C	T	ENST00000333479	ENSG00000184445	KNTC1	TRUE	TRUE
chr12	122582915	G	T	ENST00000333479	ENSG00000184445	KNTC1	TRUE	TRUE
chr12	122582921	G	T	ENST00000333479	ENSG00000184445	KNTC1	TRUE	TRUE
chr12	122582927	G	T	ENST00000333479	ENSG00000184445	KNTC1	TRUE	TRUE
chr12	122582937	T	A	ENST00000333479	ENSG00000184445	KNTC1	TRUE	TRUE
chr12	122582939	A	T	ENST00000333479	ENSG00000184445	KNTC1	TRUE	TRUE
chr12	122582946	T	A	ENST00000333479	ENSG00000184445	KNTC1	TRUE	TRUE
chr12	122582946	T	G	ENST00000333479	ENSG00000184445	KNTC1	TRUE	TRUE
chr12	122582948	A	T	ENST00000333479	ENSG00000184445	KNTC1	TRUE	TRUE
chr12	122582963	A	T	ENST00000333479	ENSG00000184445	KNTC1	TRUE	TRUE
chr12	122582975	A	T	ENST00000333479	ENSG00000184445	KNTC1	TRUE	TRUE
chr12	122582978	A	T	ENST00000333479	ENSG00000184445	KNTC1	TRUE	TRUE
chr12	122582983	C	A	ENST00000333479	ENSG00000184445	KNTC1	TRUE	TRUE
chr12	122582986	G	A	ENST00000333479	ENSG00000184445	KNTC1	FALSE	FALSE
chr12	122582986	G	C	ENST00000333479	ENSG00000184445	KNTC1	FALSE	FALSE
chr12	122582986	G	T	ENST00000333479	ENSG00000184445	KNTC1	FALSE	FALSE
chr12	122582987	T	A	ENST00000333479	ENSG00000184445	KNTC1	FALSE	FALSE
chr12	122582987	T	C	ENST00000333479	ENSG00000184445	KNTC1	FALSE	FALSE
chr12	122582987	T	G	ENST00000333479	ENSG00000184445	KNTC1	FALSE	FALSE
chr12	122584276	A	C	ENST00000333479	ENSG00000184445	KNTC1	TRUE	FALSE
chr12	122584276	A	G	ENST00000333479	ENSG00000184445	KNTC1	TRUE	FALSE
chr12	122584276	A	T	ENST00000333479	ENSG00000184445	KNTC1	TRUE	FALSE
chr12	122584277	G	A	ENST00000333479	ENSG00000184445	KNTC1	TRUE	FALSE
chr12	122584277	G	C	ENST00000333479	ENSG00000184445	KNTC1	TRUE	FALSE
chr12	122584277	G	T	ENST00000333479	ENSG00000184445	KNTC1	TRUE	FALSE
chr12	122584283	T	A	ENST00000333479	ENSG00000184445	KNTC1	TRUE	TRUE
chr12	122584288	A	T	ENST00000333479	ENSG00000184445	KNTC1	TRUE	TRUE
chr12	122584293	T	A	ENST00000333479	ENSG00000184445	KNTC1	TRUE	TRUE
chr12	122584293	T	G	ENST00000333479	ENSG00000184445	KNTC1	TRUE	TRUE
chr12	122584299	C	A	ENST00000333479	ENSG00000184445	KNTC1	TRUE	TRUE
chr12	122584315	A	T	ENST00000333479	ENSG00000184445	KNTC1	TRUE	TRUE
chr12	122584319	T	A	ENST00000333479	ENSG00000184445	KNTC1	TRUE	TRUE
chr12	122584335	T	A	ENST00000333479	ENSG00000184445	KNTC1	TRUE	TRUE
chr12	122584336	C	T	ENST00000333479	ENSG00000184445	KNTC1	TRUE	TRUE
chr12	122584339	A	T	ENST00000333479	ENSG00000184445	KNTC1	TRUE	TRUE
chr12	122584347	T	A	ENST00000333479	ENSG00000184445	KNTC1	TRUE	TRUE
chr12	122584348	C	T	ENST00000333479	ENSG00000184445	KNTC1	TRUE	TRUE
chr12	122584355	T	A	ENST00000333479	ENSG00000184445	KNTC1	TRUE	TRUE
chr12	122584387	G	T	ENST00000333479	ENSG00000184445	KNTC1	TRUE	TRUE
chr12	122584426	C	T	ENST00000333479	ENSG00000184445	KNTC1	TRUE	TRUE
chr12	122584443	C	A	ENST00000333479	ENSG00000184445	KNTC1	TRUE	TRUE
chr12	122584451	G	A	ENST00000333479	ENSG00000184445	KNTC1	TRUE	FALSE
chr12	122584451	G	C	ENST00000333479	ENSG00000184445	KNTC1	TRUE	FALSE
chr12	122584451	G	T	ENST00000333479	ENSG00000184445	KNTC1	TRUE	FALSE
chr12	122584452	T	A	ENST00000333479	ENSG00000184445	KNTC1	TRUE	FALSE
chr12	122584452	T	C	ENST00000333479	ENSG00000184445	KNTC1	TRUE	FALSE
chr12	122584452	T	G	ENST00000333479	ENSG00000184445	KNTC1	TRUE	FALSE
chr12	122584891	A	C	ENST00000333479	ENSG00000184445	KNTC1	TRUE	FALSE
chr12	122584891	A	G	ENST00000333479	ENSG00000184445	KNTC1	TRUE	FALSE
chr12	122584891	A	T	ENST00000333479	ENSG00000184445	KNTC1	TRUE	FALSE
chr12	122584892	G	A	ENST00000333479	ENSG00000184445	KNTC1	TRUE	FALSE
chr12	122584892	G	C	ENST00000333479	ENSG00000184445	KNTC1	TRUE	FALSE
chr12	122584892	G	T	ENST00000333479	ENSG00000184445	KNTC1	TRUE	FALSE
chr12	122584899	T	A	ENST00000333479	ENSG00000184445	KNTC1	TRUE	TRUE
chr12	122584899	T	G	ENST00000333479	ENSG00000184445	KNTC1	TRUE	TRUE
chr12	122584911	T	A	ENST00000333479	ENSG00000184445	KNTC1	TRUE	TRUE
chr12	122584911	T	G	ENST00000333479	ENSG00000184445	KNTC1	TRUE	TRUE
chr12	122584913	G	T	ENST00000333479	ENSG00000184445	KNTC1	TRUE	TRUE
chr12	122584921	T	A	ENST00000333479	ENSG00000184445	KNTC1	TRUE	TRUE
chr12	122584922	A	T	ENST00000333479	ENSG00000184445	KNTC1	TRUE	TRUE
chr12	122584932	T	A	ENST00000333479	ENSG00000184445	KNTC1	TRUE	TRUE
chr12	122584932	T	G	ENST00000333479	ENSG00000184445	KNTC1	TRUE	TRUE
chr12	122584943	G	T	ENST00000333479	ENSG00000184445	KNTC1	TRUE	TRUE
chr12	122584952	A	T	ENST00000333479	ENSG00000184445	KNTC1	TRUE	TRUE
chr12	122584955	C	T	ENST00000333479	ENSG00000184445	KNTC1	TRUE	TRUE
chr12	122584960	C	A	ENST00000333479	ENSG00000184445	KNTC1	TRUE	TRUE
chr12	122584961	C	T	ENST00000333479	ENSG00000184445	KNTC1	TRUE	TRUE
chr12	122584975	T	A	ENST00000333479	ENSG00000184445	KNTC1	TRUE	TRUE
chr12	122584976	G	T	ENST00000333479	ENSG00000184445	KNTC1	TRUE	TRUE
chr12	122584988	A	T	ENST00000333479	ENSG00000184445	KNTC1	TRUE	TRUE
chr12	122584991	G	A	ENST00000333479	ENSG00000184445	KNTC1	TRUE	TRUE
chr12	122584991	G	C	ENST00000333479	ENSG00000184445	KNTC1	TRUE	TRUE
chr12	122584991	G	T	ENST00000333479	ENSG00000184445	KNTC1	TRUE	TRUE
chr12	122584992	T	A	ENST00000333479	ENSG00000184445	KNTC1	TRUE	TRUE
chr12	122584992	T	C	ENST00000333479	ENSG00000184445	KNTC1	TRUE	FALSE
chr12	122584992	T	G	ENST00000333479	ENSG00000184445	KNTC1	TRUE	TRUE
chr12	122585634	A	C	ENST00000333479	ENSG00000184445	KNTC1	TRUE	FALSE
chr12	122585634	A	G	ENST00000333479	ENSG00000184445	KNTC1	TRUE	FALSE
chr12	122585634	A	T	ENST00000333479	ENSG00000184445	KNTC1	TRUE	FALSE
chr12	122585635	G	A	ENST00000333479	ENSG00000184445	KNTC1	TRUE	FALSE
chr12	122585635	G	C	ENST00000333479	ENSG00000184445	KNTC1	TRUE	FALSE
chr12	122585635	G	T	ENST00000333479	ENSG00000184445	KNTC1	TRUE	FALSE
chr12	122585654	A	T	ENST00000333479	ENSG00000184445	KNTC1	TRUE	TRUE
chr12	122585665	T	A	ENST00000333479	ENSG00000184445	KNTC1	TRUE	TRUE
chr12	122585665	T	G	ENST00000333479	ENSG00000184445	KNTC1	TRUE	TRUE
chr12	122585666	G	T	ENST00000333479	ENSG00000184445	KNTC1	TRUE	TRUE
chr12	122585669	G	T	ENST00000333479	ENSG00000184445	KNTC1	TRUE	TRUE
chr12	122585673	G	A	ENST00000333479	ENSG00000184445	KNTC1	TRUE	TRUE
chr12	122585674	G	A	ENST00000333479	ENSG00000184445	KNTC1	TRUE	TRUE
chr12	122585680	C	A	ENST00000333479	ENSG00000184445	KNTC1	TRUE	TRUE
chr12	122585680	C	G	ENST00000333479	ENSG00000184445	KNTC1	TRUE	TRUE
chr12	122585696	G	T	ENST00000333479	ENSG00000184445	KNTC1	TRUE	TRUE
chr12	122585702	G	T	ENST00000333479	ENSG00000184445	KNTC1	TRUE	TRUE
chr12	122585714	G	T	ENST00000333479	ENSG00000184445	KNTC1	TRUE	TRUE
chr12	122585718	C	A	ENST00000333479	ENSG00000184445	KNTC1	TRUE	TRUE
chr12	122585718	C	G	ENST00000333479	ENSG00000184445	KNTC1	TRUE	TRUE
chr12	122585720	C	T	ENST00000333479	ENSG00000184445	KNTC1	TRUE	TRUE
chr12	122585743	T	A	ENST00000333479	ENSG00000184445	KNTC1	TRUE	TRUE
chr12	122585743	T	G	ENST00000333479	ENSG00000184445	KNTC1	TRUE	TRUE
chr12	122585744	G	T	ENST00000333479	ENSG00000184445	KNTC1	TRUE	TRUE
chr12	122585754	C	A	ENST00000333479	ENSG00000184445	KNTC1	TRUE	TRUE
chr12	122585754	C	G	ENST00000333479	ENSG00000184445	KNTC1	TRUE	TRUE
chr12	122585774	G	T	ENST00000333479	ENSG00000184445	KNTC1	TRUE	TRUE
chr12	122585775	G	A	ENST00000333479	ENSG00000184445	KNTC1	TRUE	FALSE
chr12	122585775	G	C	ENST00000333479	ENSG00000184445	KNTC1	TRUE	FALSE
chr12	122585775	G	T	ENST00000333479	ENSG00000184445	KNTC1	TRUE	FALSE
chr12	122585776	T	A	ENST00000333479	ENSG00000184445	KNTC1	TRUE	FALSE
chr12	122585776	T	C	ENST00000333479	ENSG00000184445	KNTC1	FALSE	FALSE
chr12	122585776	T	G	ENST00000333479	ENSG00000184445	KNTC1	TRUE	FALSE
chr12	122586699	A	C	ENST00000333479	ENSG00000184445	KNTC1	TRUE	FALSE
chr12	122586699	A	G	ENST00000333479	ENSG00000184445	KNTC1	TRUE	FALSE
chr12	122586699	A	T	ENST00000333479	ENSG00000184445	KNTC1	TRUE	FALSE
chr12	122586700	G	A	ENST00000333479	ENSG00000184445	KNTC1	TRUE	FALSE
chr12	122586700	G	C	ENST00000333479	ENSG00000184445	KNTC1	TRUE	FALSE
chr12	122586700	G	T	ENST00000333479	ENSG00000184445	KNTC1	TRUE	FALSE
chr12	122586706	A	T	ENST00000333479	ENSG00000184445	KNTC1	TRUE	TRUE
chr12	122586709	A	T	ENST00000333479	ENSG00000184445	KNTC1	TRUE	TRUE
chr12	122586714	T	A	ENST00000333479	ENSG00000184445	KNTC1	TRUE	TRUE
chr12	122586714	T	G	ENST00000333479	ENSG00000184445	KNTC1	TRUE	TRUE
chr12	122586719	T	A	ENST00000333479	ENSG00000184445	KNTC1	TRUE	TRUE
chr12	122586721	G	T	ENST00000333479	ENSG00000184445	KNTC1	TRUE	TRUE
chr12	122586734	T	A	ENST00000333479	ENSG00000184445	KNTC1	TRUE	TRUE
chr12	122586741	C	A	ENST00000333479	ENSG00000184445	KNTC1
chr12	122586741	C	G	ENST00000333479	ENSG00000184445	KNTC1
chr12	122586744	C	A	ENST00000333479	ENSG00000184445	KNTC1
chr12	122586754	G	T	ENST00000333479	ENSG00000184445	KNTC1
chr12	122586757	G	T	ENST00000333479	ENSG00000184445	KNTC1
chr12	122586758	G	A	ENST00000333479	ENSG00000184445	KNTC1	TRUE	FALSE
chr12	122586758	G	C	ENST00000333479	ENSG00000184445	KNTC1	TRUE	FALSE
chr12	122586758	G	T	ENST00000333479	ENSG00000184445	KNTC1	TRUE	FALSE
chr12	122586759	T	A	ENST00000333479	ENSG00000184445	KNTC1	TRUE	FALSE
chr12	122586759	T	C	ENST00000333479	ENSG00000184445	KNTC1	TRUE	FALSE
chr12	122586759	T	G	ENST00000333479	ENSG00000184445	KNTC1	TRUE	FALSE
chr12	122587709	A	C	ENST00000333479	ENSG00000184445	KNTC1	TRUE	FALSE
chr12	122587709	A	G	ENST00000333479	ENSG00000184445	KNTC1	TRUE	FALSE
chr12	122587709	A	T	ENST00000333479	ENSG00000184445	KNTC1	TRUE	FALSE
chr12	122587710	G	A	ENST00000333479	ENSG00000184445	KNTC1	TRUE	FALSE
chr12	122587710	G	C	ENST00000333479	ENSG00000184445	KNTC1	TRUE	FALSE
chr12	122587710	G	T	ENST00000333479	ENSG00000184445	KNTC1	TRUE	FALSE
chr12	122587726	T	A	ENST00000333479	ENSG00000184445	KNTC1	TRUE	TRUE
chr12	122587726	T	G	ENST00000333479	ENSG00000184445	KNTC1	TRUE	TRUE
chr12	122587758	C	T	ENST00000333479	ENSG00000184445	KNTC1	TRUE	TRUE
chr12	122587767	C	T	ENST00000333479	ENSG00000184445	KNTC1	TRUE	TRUE
chr12	122587770	G	T	ENST00000333479	ENSG00000184445	KNTC1	TRUE	TRUE
chr12	122587779	C	T	ENST00000333479	ENSG00000184445	KNTC1	TRUE	TRUE
chr12	122587783	G	A	ENST00000333479	ENSG00000184445	KNTC1	TRUE	TRUE
chr12	122587784	G	A	ENST00000333479	ENSG00000184445	KNTC1	TRUE	TRUE
chr12	122587785	G	T	ENST00000333479	ENSG00000184445	KNTC1	TRUE	TRUE
chr12	122587797	A	T	ENST00000333479	ENSG00000184445	KNTC1	TRUE	TRUE
chr12	122587813	C	A	ENST00000333479	ENSG00000184445	KNTC1	TRUE	TRUE
chr12	122587813	C	G	ENST00000333479	ENSG00000184445	KNTC1	TRUE	TRUE
chr12	122587826	T	A	ENST00000333479	ENSG00000184445	KNTC1	TRUE	TRUE
chr12	122587830	C	T	ENST00000333479	ENSG00000184445	KNTC1	TRUE	TRUE
chr12	122587843	C	A	ENST00000333479	ENSG00000184445	KNTC1	TRUE	TRUE
chr12	122587843	C	G	ENST00000333479	ENSG00000184445	KNTC1	TRUE	TRUE
chr12	122587864	T	A	ENST00000333479	ENSG00000184445	KNTC1	TRUE	TRUE
chr12	122587869	G	T	ENST00000333479	ENSG00000184445	KNTC1	TRUE	TRUE
chr12	122587872	A	T	ENST00000333479	ENSG00000184445	KNTC1	TRUE	TRUE
chr12	122587875	G	A	ENST00000333479	ENSG00000184445	KNTC1	TRUE	FALSE
chr12	122587875	G	C	ENST00000333479	ENSG00000184445	KNTC1	TRUE	FALSE
chr12	122587875	G	T	ENST00000333479	ENSG00000184445	KNTC1	TRUE	FALSE
chr12	122587876	T	A	ENST00000333479	ENSG00000184445	KNTC1	TRUE	FALSE
chr12	122587876	T	C	ENST00000333479	ENSG00000184445	KNTC1	TRUE	FALSE
chr12	122587876	T	G	ENST00000333479	ENSG00000184445	KNTC1	TRUE	FALSE
chr12	122588710	A	C	ENST00000333479	ENSG00000184445	KNTC1	TRUE	FALSE
chr12	122588710	A	G	ENST00000333479	ENSG00000184445	KNTC1	TRUE	TRUE
chr12	122588710	A	T	ENST00000333479	ENSG00000184445	KNTC1	TRUE	FALSE
chr12	122588711	G	A	ENST00000333479	ENSG00000184445	KNTC1	TRUE	FALSE
chr12	122588711	G	C	ENST00000333479	ENSG00000184445	KNTC1	TRUE	FALSE
chr12	122588711	G	T	ENST00000333479	ENSG00000184445	KNTC1	TRUE	FALSE
chr12	122588713	T	A	ENST00000333479	ENSG00000184445	KNTC1	TRUE	TRUE
chr12	122588713	T	G	ENST00000333479	ENSG00000184445	KNTC1	TRUE	TRUE
chr12	122588718	G	T	ENST00000333479	ENSG00000184445	KNTC1	TRUE	TRUE
chr12	122588721	G	T	ENST00000333479	ENSG00000184445	KNTC1	TRUE	TRUE
chr12	122588731	T	A	ENST00000333479	ENSG00000184445	KNTC1	TRUE	TRUE
chr12	122588731	T	G	ENST00000333479	ENSG00000184445	KNTC1	TRUE	TRUE
chr12	122588736	A	T	ENST00000333479	ENSG00000184445	KNTC1	TRUE	TRUE
chr12	122588740	C	A	ENST00000333479	ENSG00000184445	KNTC1	TRUE	TRUE
chr12	122588740	C	G	ENST00000333479	ENSG00000184445	KNTC1	TRUE	TRUE
chr12	122588757	G	T	ENST00000333479	ENSG00000184445	KNTC1	TRUE	TRUE
chr12	122588761	T	A	ENST00000333479	ENSG00000184445	KNTC1	TRUE	TRUE
chr12	122588763	A	T	ENST00000333479	ENSG00000184445	KNTC1	TRUE	TRUE
chr12	122588766	G	T	ENST00000333479	ENSG00000184445	KNTC1	TRUE	TRUE
chr12	122588769	A	T	ENST00000333479	ENSG00000184445	KNTC1	TRUE	TRUE
chr12	122588790	G	T	ENST00000333479	ENSG00000184445	KNTC1	TRUE	TRUE
chr12	122588814	A	T	ENST00000333479	ENSG00000184445	KNTC1
chr12	122588817	G	A	ENST00000333479	ENSG00000184445	KNTC1	TRUE	TRUE
chr12	122588817	G	C	ENST00000333479	ENSG00000184445	KNTC1	TRUE	TRUE
chr12	122588817	G	T	ENST00000333479	ENSG00000184445	KNTC1	TRUE	TRUE
chr12	122588818	T	A	ENST00000333479	ENSG00000184445	KNTC1	TRUE	TRUE
chr12	122588818	T	C	ENST00000333479	ENSG00000184445	KNTC1	TRUE	FALSE
chr12	122588818	T	G	ENST00000333479	ENSG00000184445	KNTC1	TRUE	TRUE
chr12	122590605	A	C	ENST00000333479	ENSG00000184445	KNTC1	TRUE	FALSE
chr12	122590605	A	G	ENST00000333479	ENSG00000184445	KNTC1	TRUE	FALSE
chr12	122590605	A	T	ENST00000333479	ENSG00000184445	KNTC1	TRUE	FALSE
chr12	122590606	G	A	ENST00000333479	ENSG00000184445	KNTC1	TRUE	FALSE
chr12	122590606	G	C	ENST00000333479	ENSG00000184445	KNTC1	TRUE	FALSE
chr12	122590606	G	T	ENST00000333479	ENSG00000184445	KNTC1	TRUE	FALSE
chr12	122590618	T	A	ENST00000333479	ENSG00000184445	KNTC1	TRUE	TRUE
chr12	122590623	T	A	ENST00000333479	ENSG00000184445	KNTC1	TRUE	TRUE
chr12	122590644	T	A	ENST00000333479	ENSG00000184445	KNTC1	TRUE	TRUE
chr12	122590651	C	A	ENST00000333479	ENSG00000184445	KNTC1	TRUE	TRUE
chr12	122590651	C	G	ENST00000333479	ENSG00000184445	KNTC1	TRUE	TRUE
chr12	122590654	C	A	ENST00000333479	ENSG00000184445	KNTC1	TRUE	TRUE
chr12	122590662	T	A	ENST00000333479	ENSG00000184445	KNTC1	TRUE	TRUE
chr12	122590662	T	G	ENST00000333479	ENSG00000184445	KNTC1	TRUE	TRUE
chr12	122590667	C	T	ENST00000333479	ENSG00000184445	KNTC1	TRUE	TRUE
chr12	122590670	A	T	ENST00000333479	ENSG00000184445	KNTC1	TRUE	TRUE
chr12	122590682	G	T	ENST00000333479	ENSG00000184445	KNTC1	TRUE	TRUE
chr12	122590692	G	A	ENST00000333479	ENSG00000184445	KNTC1	TRUE	TRUE
chr12	122590693	G	A	ENST00000333479	ENSG00000184445	KNTC1	TRUE	TRUE
chr12	122590694	A	T	ENST00000333479	ENSG00000184445	KNTC1	TRUE	TRUE
chr12	122590706	A	T	ENST00000333479	ENSG00000184445	KNTC1	TRUE	TRUE
chr12	122590713	G	A	ENST00000333479	ENSG00000184445	KNTC1	TRUE	TRUE
chr12	122590714	G	A	ENST00000333479	ENSG00000184445	KNTC1	TRUE	TRUE
chr12	122590715	C	T	ENST00000333479	ENSG00000184445	KNTC1	TRUE	TRUE
chr12	122590723	C	A	ENST00000333479	ENSG00000184445	KNTC1	TRUE	TRUE
chr12	122590723	C	G	ENST00000333479	ENSG00000184445	KNTC1	TRUE	TRUE
chr12	122590727	A	T	ENST00000333479	ENSG00000184445	KNTC1	TRUE	TRUE
chr12	122590734	T	A	ENST00000333479	ENSG00000184445	KNTC1	TRUE	TRUE
chr12	122590736	G	A	ENST00000333479	ENSG00000184445	KNTC1	TRUE	FALSE
chr12	122590736	G	C	ENST00000333479	ENSG00000184445	KNTC1	TRUE	FALSE
chr12	122590736	G	T	ENST00000333479	ENSG00000184445	KNTC1	TRUE	FALSE
chr12	122590737	T	A	ENST00000333479	ENSG00000184445	KNTC1	TRUE	FALSE
chr12	122590737	T	C	ENST00000333479	ENSG00000184445	KNTC1	TRUE	FALSE
chr12	122590737	T	G	ENST00000333479	ENSG00000184445	KNTC1	TRUE	FALSE
chr12	122591335	A	C	ENST00000333479	ENSG00000184445	KNTC1	TRUE	FALSE
chr12	122591335	A	G	ENST00000333479	ENSG00000184445	KNTC1	TRUE	FALSE
chr12	122591335	A	T	ENST00000333479	ENSG00000184445	KNTC1	TRUE	FALSE
chr12	122591336	G	A	ENST00000333479	ENSG00000184445	KNTC1	TRUE	FALSE
chr12	122591336	G	C	ENST00000333479	ENSG00000184445	KNTC1	TRUE	FALSE
chr12	122591336	G	T	ENST00000333479	ENSG00000184445	KNTC1	TRUE	FALSE
chr12	122591358	G	T	ENST00000333479	ENSG00000184445	KNTC1	TRUE	TRUE
chr12	122591375	T	A	ENST00000333479	ENSG00000184445	KNTC1	TRUE	TRUE
chr12	122591375	T	G	ENST00000333479	ENSG00000184445	KNTC1	TRUE	TRUE
chr12	122591376	C	T	ENST00000333479	ENSG00000184445	KNTC1	TRUE	TRUE
chr12	122591379	G	T	ENST00000333479	ENSG00000184445	KNTC1	TRUE	TRUE
chr12	122591385	G	T	ENST00000333479	ENSG00000184445	KNTC1	TRUE	TRUE
chr12	122591397	A	T	ENST00000333479	ENSG00000184445	KNTC1	TRUE	TRUE
chr12	122591406	G	T	ENST00000333479	ENSG00000184445	KNTC1	TRUE	TRUE
chr12	122591424	C	T	ENST00000333479	ENSG00000184445	KNTC1	TRUE	TRUE
chr12	122591428	G	A	ENST00000333479	ENSG00000184445	KNTC1	TRUE	TRUE
chr12	122591429	G	A	ENST00000333479	ENSG00000184445	KNTC1	TRUE	TRUE
chr12	122591445	A	T	ENST00000333479	ENSG00000184445	KNTC1	TRUE	TRUE
chr12	122591454	G	A	ENST00000333479	ENSG00000184445	KNTC1	TRUE	FALSE
chr12	122591454	G	C	ENST00000333479	ENSG00000184445	KNTC1	TRUE	FALSE
chr12	122591454	G	T	ENST00000333479	ENSG00000184445	KNTC1	TRUE	FALSE
chr12	122591455	T	A	ENST00000333479	ENSG00000184445	KNTC1	TRUE	FALSE
chr12	122591455	T	C	ENST00000333479	ENSG00000184445	KNTC1	TRUE	FALSE
chr12	122591455	T	G	ENST00000333479	ENSG00000184445	KNTC1	TRUE	FALSE
chr12	122594274	A	C	ENST00000333479	ENSG00000184445	KNTC1	TRUE	FALSE
chr12	122594274	A	G	ENST00000333479	ENSG00000184445	KNTC1	TRUE	FALSE
chr12	122594274	A	T	ENST00000333479	ENSG00000184445	KNTC1	TRUE	FALSE
chr12	122594275	G	A	ENST00000333479	ENSG00000184445	KNTC1	TRUE	FALSE
chr12	122594275	G	C	ENST00000333479	ENSG00000184445	KNTC1	TRUE	FALSE
chr12	122594275	G	T	ENST00000333479	ENSG00000184445	KNTC1	TRUE	FALSE
chr12	122594285	C	T	ENST00000333479	ENSG00000184445	KNTC1	TRUE	TRUE
chr12	122594300	C	T	ENST00000333479	ENSG00000184445	KNTC1	TRUE	TRUE
chr12	122594315	A	T	ENST00000333479	ENSG00000184445	KNTC1	TRUE	TRUE
chr12	122594318	A	T	ENST00000333479	ENSG00000184445	KNTC1	TRUE	TRUE
chr12	122594330	A	T	ENST00000333479	ENSG00000184445	KNTC1	TRUE	TRUE
chr12	122594342	G	T	ENST00000333479	ENSG00000184445	KNTC1	TRUE	TRUE
chr12	122594373	T	A	ENST00000333479	ENSG00000184445	KNTC1	TRUE	TRUE
chr12	122594375	G	T	ENST00000333479	ENSG00000184445	KNTC1	TRUE	TRUE
chr12	122594380	T	A	ENST00000333479	ENSG00000184445	KNTC1	TRUE	TRUE
chr12	122594380	T	G	ENST00000333479	ENSG00000184445	KNTC1	TRUE	TRUE
chr12	122594383	C	A	ENST00000333479	ENSG00000184445	KNTC1	TRUE	TRUE
chr12	122594386	G	A	ENST00000333479	ENSG00000184445	KNTC1	TRUE	FALSE
chr12	122594386	G	C	ENST00000333479	ENSG00000184445	KNTC1	TRUE	FALSE
chr12	122594386	G	T	ENST00000333479	ENSG00000184445	KNTC1	TRUE	FALSE
chr12	122594387	T	A	ENST00000333479	ENSG00000184445	KNTC1	TRUE	FALSE
chr12	122594387	T	C	ENST00000333479	ENSG00000184445	KNTC1	TRUE	FALSE
chr12	122594387	T	G	ENST00000333479	ENSG00000184445	KNTC1	TRUE	FALSE
chr12	122597729	A	C	ENST00000333479	ENSG00000184445	KNTC1	TRUE	FALSE
chr12	122597729	A	G	ENST00000333479	ENSG00000184445	KNTC1	TRUE	FALSE
chr12	122597729	A	T	ENST00000333479	ENSG00000184445	KNTC1	TRUE	FALSE
chr12	122597730	G	A	ENST00000333479	ENSG00000184445	KNTC1	TRUE	FALSE
chr12	122597730	G	C	ENST00000333479	ENSG00000184445	KNTC1	TRUE	FALSE
chr12	122597730	G	T	ENST00000333479	ENSG00000184445	KNTC1	TRUE	FALSE
chr12	122597738	C	T	ENST00000333479	ENSG00000184445	KNTC1	TRUE	TRUE
chr12	122597742	T	A	ENST00000333479	ENSG00000184445	KNTC1	TRUE	TRUE
chr12	122597749	C	A	ENST00000333479	ENSG00000184445	KNTC1	TRUE	TRUE
chr12	122597762	C	T	ENST00000333479	ENSG00000184445	KNTC1	TRUE	TRUE
chr12	122597774	G	T	ENST00000333479	ENSG00000184445	KNTC1	TRUE	TRUE
chr12	122597804	C	T	ENST00000333479	ENSG00000184445	KNTC1	TRUE	TRUE
chr12	122597810	C	T	ENST00000333479	ENSG00000184445	KNTC1	TRUE	TRUE
chr12	122597813	G	T	ENST00000333479	ENSG00000184445	KNTC1	TRUE	TRUE
chr12	122597837	A	T	ENST00000333479	ENSG00000184445	KNTC1	TRUE	TRUE
chr12	122597852	A	T	ENST00000333479	ENSG00000184445	KNTC1	TRUE	TRUE
chr12	122597864	A	T	ENST00000333479	ENSG00000184445	KNTC1	TRUE	TRUE
chr12	122597873	G	T	ENST00000333479	ENSG00000184445	KNTC1	TRUE	TRUE
chr12	122597886	T	A	ENST00000333479	ENSG00000184445	KNTC1	TRUE	TRUE
chr12	122597886	T	G	ENST00000333479	ENSG00000184445	KNTC1	TRUE	TRUE
chr12	122597900	A	T	ENST00000333479	ENSG00000184445	KNTC1	TRUE	TRUE
chr12	122597907	T	A	ENST00000333479	ENSG00000184445	KNTC1	TRUE	TRUE
chr12	122597924	G	T	ENST00000333479	ENSG00000184445	KNTC1	TRUE	TRUE
chr12	122597936	A	T	ENST00000333479	ENSG00000184445	KNTC1	TRUE	TRUE
chr12	122597939	G	A	ENST00000333479	ENSG00000184445	KNTC1	TRUE	FALSE
chr12	122597939	G	C	ENST00000333479	ENSG00000184445	KNTC1	TRUE	FALSE
chr12	122597939	G	T	ENST00000333479	ENSG00000184445	KNTC1	TRUE	FALSE
chr12	122597940	T	A	ENST00000333479	ENSG00000184445	KNTC1	TRUE	FALSE
chr12	122597940	T	C	ENST00000333479	ENSG00000184445	KNTC1	TRUE	FALSE
chr12	122597940	T	G	ENST00000333479	ENSG00000184445	KNTC1	TRUE	FALSE
chr12	122601534	A	C	ENST00000333479	ENSG00000184445	KNTC1	TRUE	FALSE
chr12	122601534	A	G	ENST00000333479	ENSG00000184445	KNTC1	TRUE	FALSE
chr12	122601534	A	T	ENST00000333479	ENSG00000184445	KNTC1	TRUE	FALSE
chr12	122601535	G	A	ENST00000333479	ENSG00000184445	KNTC1	TRUE	FALSE
chr12	122601535	G	C	ENST00000333479	ENSG00000184445	KNTC1	TRUE	FALSE
chr12	122601535	G	T	ENST00000333479	ENSG00000184445	KNTC1	TRUE	FALSE
chr12	122601537	T	A	ENST00000333479	ENSG00000184445	KNTC1	TRUE	TRUE
chr12	122601547	T	A	ENST00000333479	ENSG00000184445	KNTC1	TRUE	TRUE
chr12	122601547	T	G	ENST00000333479	ENSG00000184445	KNTC1	TRUE	TRUE
chr12	122601553	T	A	ENST00000333479	ENSG00000184445	KNTC1	TRUE	TRUE
chr12	122601553	T	G	ENST00000333479	ENSG00000184445	KNTC1	TRUE	TRUE
chr12	122601554	G	T	ENST00000333479	ENSG00000184445	KNTC1	TRUE	TRUE
chr12	122601563	G	T	ENST00000333479	ENSG00000184445	KNTC1	TRUE	TRUE
chr12	122601573	T	A	ENST00000333479	ENSG00000184445	KNTC1	TRUE	TRUE
chr12	122601575	A	T	ENST00000333479	ENSG00000184445	KNTC1	TRUE	TRUE
chr12	122601584	G	T	ENST00000333479	ENSG00000184445	KNTC1	TRUE	TRUE
chr12	122601587	C	T	ENST00000333479	ENSG00000184445	KNTC1	TRUE	TRUE
chr12	122601596	G	T	ENST00000333479	ENSG00000184445	KNTC1	TRUE	TRUE
chr12	122601599	A	T	ENST00000333479	ENSG00000184445	KNTC1	TRUE	TRUE
chr12	122601623	C	T	ENST00000333479	ENSG00000184445	KNTC1	TRUE	TRUE
chr12	122601626	G	A	ENST00000333479	ENSG00000184445	KNTC1	TRUE	FALSE
chr12	122601626	G	C	ENST00000333479	ENSG00000184445	KNTC1	TRUE	FALSE
chr12	122601626	G	T	ENST00000333479	ENSG00000184445	KNTC1	TRUE	FALSE
chr12	122601627	T	A	ENST00000333479	ENSG00000184445	KNTC1	TRUE	FALSE
chr12	122601627	T	C	ENST00000333479	ENSG00000184445	KNTC1	TRUE	FALSE
chr12	122601627	T	G	ENST00000333479	ENSG00000184445	KNTC1	TRUE	FALSE
chr12	122602567	A	C	ENST00000333479	ENSG00000184445	KNTC1	FALSE	FALSE
chr12	122602567	A	G	ENST00000333479	ENSG00000184445	KNTC1	FALSE	FALSE
chr12	122602567	A	T	ENST00000333479	ENSG00000184445	KNTC1	FALSE	FALSE
chr12	122602568	G	A	ENST00000333479	ENSG00000184445	KNTC1	FALSE	FALSE
chr12	122602568	G	C	ENST00000333479	ENSG00000184445	KNTC1	FALSE	FALSE
chr12	122602568	G	T	ENST00000333479	ENSG00000184445	KNTC1	FALSE	FALSE
chr12	122602573	T	A	ENST00000333479	ENSG00000184445	KNTC1	TRUE	TRUE
chr12	122602584	A	T	ENST00000333479	ENSG00000184445	KNTC1	TRUE	TRUE
chr12	122602591	T	A	ENST00000333479	ENSG00000184445	KNTC1	TRUE	TRUE
chr12	122602593	A	T	ENST00000333479	ENSG00000184445	KNTC1	TRUE	TRUE
chr12	122602597	C	A	ENST00000333479	ENSG00000184445	KNTC1	TRUE	TRUE
chr12	122602597	C	G	ENST00000333479	ENSG00000184445	KNTC1	TRUE	TRUE
chr12	122602601	C	A	ENST00000333479	ENSG00000184445	KNTC1	TRUE	TRUE
chr12	122602601	C	G	ENST00000333479	ENSG00000184445	KNTC1	TRUE	TRUE
chr12	122602602	A	T	ENST00000333479	ENSG00000184445	KNTC1	TRUE	TRUE
chr12	122602605	A	T	ENST00000333479	ENSG00000184445	KNTC1	TRUE	TRUE
chr12	122602629	G	T	ENST00000333479	ENSG00000184445	KNTC1	TRUE	TRUE
chr12	122602634	T	A	ENST00000333479	ENSG00000184445	KNTC1	TRUE	TRUE
chr12	122602634	T	G	ENST00000333479	ENSG00000184445	KNTC1	TRUE	TRUE
chr12	122602635	C	T	ENST00000333479	ENSG00000184445	KNTC1	TRUE	TRUE
chr12	122602640	T	A	ENST00000333479	ENSG00000184445	KNTC1	TRUE	TRUE
chr12	122602640	T	G	ENST00000333479	ENSG00000184445	KNTC1	TRUE	TRUE
chr12	122602645	T	A	ENST00000333479	ENSG00000184445	KNTC1	TRUE	TRUE
chr12	122602647	G	T	ENST00000333479	ENSG00000184445	KNTC1	TRUE	TRUE
chr12	122602663	T	A	ENST00000333479	ENSG00000184445	KNTC1	TRUE	TRUE
chr12	122602669	C	A	ENST00000333479	ENSG00000184445	KNTC1	TRUE	TRUE
chr12	122602669	C	G	ENST00000333479	ENSG00000184445	KNTC1	TRUE	TRUE
chr12	122602677	C	T	ENST00000333479	ENSG00000184445	KNTC1	TRUE	TRUE
chr12	122602683	A	T	ENST00000333479	ENSG00000184445	KNTC1	TRUE	TRUE
chr12	122602719	C	T	ENST00000333479	ENSG00000184445	KNTC1	TRUE	TRUE
chr12	122602729	G	A	ENST00000333479	ENSG00000184445	KNTC1	TRUE	TRUE
chr12	122602730	G	A	ENST00000333479	ENSG00000184445	KNTC1	TRUE	TRUE
chr12	122602731	A	T	ENST00000333479	ENSG00000184445	KNTC1	TRUE	TRUE
chr12	122602741	G	A	ENST00000333479	ENSG00000184445	KNTC1	FALSE	FALSE
chr12	122602741	G	C	ENST00000333479	ENSG00000184445	KNTC1	FALSE	FALSE
chr12	122602741	G	T	ENST00000333479	ENSG00000184445	KNTC1	FALSE	FALSE
chr12	122602742	T	A	ENST00000333479	ENSG00000184445	KNTC1	FALSE	FALSE
chr12	122602742	T	C	ENST00000333479	ENSG00000184445	KNTC1	FALSE	FALSE
chr12	122602742	T	G	ENST00000333479	ENSG00000184445	KNTC1	FALSE	FALSE
chr12	122602827	A	C	ENST00000333479	ENSG00000184445	KNTC1	TRUE	FALSE
chr12	122602827	A	G	ENST00000333479	ENSG00000184445	KNTC1	TRUE	FALSE
chr12	122602827	A	T	ENST00000333479	ENSG00000184445	KNTC1	TRUE	FALSE
chr12	122602828	G	A	ENST00000333479	ENSG00000184445	KNTC1	TRUE	FALSE
chr12	122602828	G	C	ENST00000333479	ENSG00000184445	KNTC1	TRUE	FALSE
chr12	122602828	G	T	ENST00000333479	ENSG00000184445	KNTC1	TRUE	FALSE
chr12	122602834	G	T	ENST00000333479	ENSG00000184445	KNTC1	TRUE	TRUE
chr12	122602843	G	T	ENST00000333479	ENSG00000184445	KNTC1	TRUE	TRUE
chr12	122602846	G	T	ENST00000333479	ENSG00000184445	KNTC1	TRUE	TRUE
chr12	122602862	T	A	ENST00000333479	ENSG00000184445	KNTC1	TRUE	TRUE
chr12	122602868	T	A	ENST00000333479	ENSG00000184445	KNTC1	TRUE	TRUE
chr12	122602868	T	G	ENST00000333479	ENSG00000184445	KNTC1	TRUE	TRUE
chr12	122602874	C	A	ENST00000333479	ENSG00000184445	KNTC1	TRUE	TRUE
chr12	122602876	A	T	ENST00000333479	ENSG00000184445	KNTC1	TRUE	TRUE
chr12	122602880	T	A	ENST00000333479	ENSG00000184445	KNTC1	TRUE	TRUE
chr12	122602880	T	G	ENST00000333479	ENSG00000184445	KNTC1	TRUE	TRUE
chr12	122602885	A	T	ENST00000333479	ENSG00000184445	KNTC1	TRUE	TRUE
chr12	122602888	G	A	ENST00000333479	ENSG00000184445	KNTC1	TRUE	FALSE
chr12	122602888	G	C	ENST00000333479	ENSG00000184445	KNTC1	TRUE	FALSE
chr12	122602888	G	T	ENST00000333479	ENSG00000184445	KNTC1	TRUE	FALSE
chr12	122602889	T	A	ENST00000333479	ENSG00000184445	KNTC1	TRUE	FALSE
chr12	122602889	T	C	ENST00000333479	ENSG00000184445	KNTC1	TRUE	FALSE
chr12	122602889	T	G	ENST00000333479	ENSG00000184445	KNTC1	TRUE	FALSE
chr12	122603025	A	C	ENST00000333479	ENSG00000184445	KNTC1	TRUE	FALSE
chr12	122603025	A	G	ENST00000333479	ENSG00000184445	KNTC1	TRUE	FALSE
chr12	122603025	A	T	ENST00000333479	ENSG00000184445	KNTC1	TRUE	FALSE
chr12	122603026	G	A	ENST00000333479	ENSG00000184445	KNTC1	TRUE	FALSE
chr12	122603026	G	C	ENST00000333479	ENSG00000184445	KNTC1	TRUE	FALSE
chr12	122603026	G	T	ENST00000333479	ENSG00000184445	KNTC1	TRUE	FALSE
chr12	122603047	C	A	ENST00000333479	ENSG00000184445	KNTC1	TRUE	TRUE
chr12	122603047	C	G	ENST00000333479	ENSG00000184445	KNTC1	TRUE	TRUE
chr12	122603060	A	T	ENST00000333479	ENSG00000184445	KNTC1	TRUE	TRUE
chr12	122603072	G	T	ENST00000333479	ENSG00000184445	KNTC1	TRUE	TRUE
chr12	122603075	A	T	ENST00000333479	ENSG00000184445	KNTC1	TRUE	TRUE
chr12	122603078	A	T	ENST00000333479	ENSG00000184445	KNTC1
chr12	122603084	A	T	ENST00000333479	ENSG00000184445	KNTC1	TRUE	TRUE
chr12	122603090	A	T	ENST00000333479	ENSG00000184445	KNTC1	TRUE	TRUE
chr12	122603099	A	T	ENST00000333479	ENSG00000184445	KNTC1	TRUE	TRUE
chr12	122603103	T	A	ENST00000333479	ENSG00000184445	KNTC1	TRUE	TRUE
chr12	122603103	T	G	ENST00000333479	ENSG00000184445	KNTC1	TRUE	TRUE
chr12	122603108	C	T	ENST00000333479	ENSG00000184445	KNTC1	TRUE	TRUE
chr12	122603114	A	T	ENST00000333479	ENSG00000184445	KNTC1	TRUE	TRUE
chr12	122603121	C	A	ENST00000333479	ENSG00000184445	KNTC1	TRUE	TRUE
chr12	122603121	C	G	ENST00000333479	ENSG00000184445	KNTC1	TRUE	TRUE
chr12	122603135	A	T	ENST00000333479	ENSG00000184445	KNTC1	TRUE	TRUE
chr12	122603138	G	T	ENST00000333479	ENSG00000184445	KNTC1	TRUE	TRUE
chr12	122603147	A	T	ENST00000333479	ENSG00000184445	KNTC1	TRUE	TRUE
chr12	122603156	C	T	ENST00000333479	ENSG00000184445	KNTC1	TRUE	TRUE
chr12	122603165	G	T	ENST00000333479	ENSG00000184445	KNTC1	TRUE	TRUE
chr12	122603173	C	A	ENST00000333479	ENSG00000184445	KNTC1	TRUE	TRUE
chr12	122603175	T	A	ENST00000333479	ENSG00000184445	KNTC1	TRUE	TRUE
chr12	122603175	T	G	ENST00000333479	ENSG00000184445	KNTC1	TRUE	TRUE
chr12	122603195	G	T	ENST00000333479	ENSG00000184445	KNTC1	TRUE	TRUE
chr12	122603199	G	A	ENST00000333479	ENSG00000184445	KNTC1	TRUE	TRUE
chr12	122603200	G	A	ENST00000333479	ENSG00000184445	KNTC1
chr12	122603228	C	T	ENST00000333479	ENSG00000184445	KNTC1
chr12	122603240	G	T	ENST00000333479	ENSG00000184445	KNTC1
chr12	122603244	G	A	ENST00000333479	ENSG00000184445	KNTC1	TRUE	FALSE
chr12	122603244	G	C	ENST00000333479	ENSG00000184445	KNTC1	TRUE	FALSE
chr12	122603244	G	T	ENST00000333479	ENSG00000184445	KNTC1	TRUE	FALSE
chr12	122603245	T	A	ENST00000333479	ENSG00000184445	KNTC1	TRUE	FALSE
chr12	122603245	T	C	ENST00000333479	ENSG00000184445	KNTC1	TRUE	FALSE
chr12	122603245	T	G	ENST00000333479	ENSG00000184445	KNTC1	TRUE	FALSE
chr12	122604562	A	C	ENST00000333479	ENSG00000184445	KNTC1	TRUE	FALSE
chr12	122604562	A	G	ENST00000333479	ENSG00000184445	KNTC1	TRUE	FALSE
chr12	122604562	A	T	ENST00000333479	ENSG00000184445	KNTC1	TRUE	FALSE
chr12	122604563	G	A	ENST00000333479	ENSG00000184445	KNTC1	TRUE	FALSE
chr12	122604563	G	C	ENST00000333479	ENSG00000184445	KNTC1	TRUE	FALSE
chr12	122604563	G	T	ENST00000333479	ENSG00000184445	KNTC1	TRUE	FALSE
chr12	122604572	A	T	ENST00000333479	ENSG00000184445	KNTC1	TRUE	TRUE
chr12	122604585	T	A	ENST00000333479	ENSG00000184445	KNTC1	TRUE	TRUE
chr12	122604587	A	T	ENST00000333479	ENSG00000184445	KNTC1	TRUE	TRUE
chr12	122604595	C	A	ENST00000333479	ENSG00000184445	KNTC1	TRUE	TRUE
chr12	122604601	T	A	ENST00000333479	ENSG00000184445	KNTC1	TRUE	TRUE
chr12	122604601	T	G	ENST00000333479	ENSG00000184445	KNTC1	TRUE	TRUE
chr12	122604603	T	A	ENST00000333479	ENSG00000184445	KNTC1	TRUE	TRUE
chr12	122604603	T	G	ENST00000333479	ENSG00000184445	KNTC1	TRUE	TRUE
chr12	122604608	G	T	ENST00000333479	ENSG00000184445	KNTC1	TRUE	TRUE
chr12	122604611	A	T	ENST00000333479	ENSG00000184445	KNTC1	TRUE	TRUE
chr12	122604615	G	A	ENST00000333479	ENSG00000184445	KNTC1	TRUE	TRUE
chr12	122604616	G	A	ENST00000333479	ENSG00000184445	KNTC1	TRUE	TRUE
chr12	122604620	C	T	ENST00000333479	ENSG00000184445	KNTC1	TRUE	TRUE
chr12	122604633	C	A	ENST00000333479	ENSG00000184445	KNTC1	TRUE	TRUE
chr12	122604635	C	T	ENST00000333479	ENSG00000184445	KNTC1	TRUE	TRUE
chr12	122604638	G	A	ENST00000333479	ENSG00000184445	KNTC1	TRUE	FALSE
chr12	122604638	G	C	ENST00000333479	ENSG00000184445	KNTC1	TRUE	FALSE
chr12	122604638	G	T	ENST00000333479	ENSG00000184445	KNTC1	TRUE	FALSE
chr12	122604639	T	A	ENST00000333479	ENSG00000184445	KNTC1	TRUE	FALSE
chr12	122604639	T	C	ENST00000333479	ENSG00000184445	KNTC1	TRUE	FALSE
chr12	122604639	T	G	ENST00000333479	ENSG00000184445	KNTC1	TRUE	FALSE
chr12	122604875	A	C	ENST00000333479	ENSG00000184445	KNTC1	TRUE	FALSE
chr12	122604875	A	G	ENST00000333479	ENSG00000184445	KNTC1	TRUE	FALSE
chr12	122604875	A	T	ENST00000333479	ENSG00000184445	KNTC1	TRUE	FALSE
chr12	122604876	G	A	ENST00000333479	ENSG00000184445	KNTC1	TRUE	FALSE
chr12	122604876	G	C	ENST00000333479	ENSG00000184445	KNTC1	TRUE	FALSE
chr12	122604876	G	T	ENST00000333479	ENSG00000184445	KNTC1	TRUE	FALSE
chr12	122604880	G	T	ENST00000333479	ENSG00000184445	KNTC1	TRUE	TRUE
chr12	122604883	A	T	ENST00000333479	ENSG00000184445	KNTC1	TRUE	TRUE
chr12	122604889	G	T	ENST00000333479	ENSG00000184445	KNTC1	TRUE	TRUE
chr12	122604892	A	T	ENST00000333479	ENSG00000184445	KNTC1	TRUE	TRUE
chr12	122604898	G	T	ENST00000333479	ENSG00000184445	KNTC1	TRUE	TRUE
chr12	122604905	T	A	ENST00000333479	ENSG00000184445	KNTC1	TRUE	TRUE
chr12	122604908	T	A	ENST00000333479	ENSG00000184445	KNTC1	TRUE	TRUE
chr12	122604910	A	T	ENST00000333479	ENSG00000184445	KNTC1	TRUE	TRUE
chr12	122604913	A	T	ENST00000333479	ENSG00000184445	KNTC1	TRUE	TRUE
chr12	122604925	C	T	ENST00000333479	ENSG00000184445	KNTC1	TRUE	TRUE
chr12	122604930	C	A	ENST00000333479	ENSG00000184445	KNTC1	TRUE	TRUE
chr12	122604930	C	G	ENST00000333479	ENSG00000184445	KNTC1	TRUE	TRUE
chr12	122604934	C	T	ENST00000333479	ENSG00000184445	KNTC1	TRUE	TRUE
chr12	122604938	C	A	ENST00000333479	ENSG00000184445	KNTC1	TRUE	TRUE
chr12	122604946	G	T	ENST00000333479	ENSG00000184445	KNTC1	TRUE	TRUE
chr12	122604967	A	T	ENST00000333479	ENSG00000184445	KNTC1	TRUE	TRUE
chr12	122604979	G	T	ENST00000333479	ENSG00000184445	KNTC1	TRUE	TRUE
chr12	122604982	G	T	ENST00000333479	ENSG00000184445	KNTC1	TRUE	TRUE
chr12	122604987	T	A	ENST00000333479	ENSG00000184445	KNTC1	TRUE	TRUE
chr12	122604987	T	G	ENST00000333479	ENSG00000184445	KNTC1	TRUE	TRUE
chr12	122604989	T	A	ENST00000333479	ENSG00000184445	KNTC1	TRUE	TRUE
chr12	122604989	T	G	ENST00000333479	ENSG00000184445	KNTC1	TRUE	TRUE
chr12	122604991	A	T	ENST00000333479	ENSG00000184445	KNTC1	TRUE	TRUE
chr12	122605000	G	T	ENST00000333479	ENSG00000184445	KNTC1	TRUE	TRUE
chr12	122605003	A	T	ENST00000333479	ENSG00000184445	KNTC1	TRUE	TRUE
chr12	122605032	C	A	ENST00000333479	ENSG00000184445	KNTC1	TRUE	TRUE
chr12	122605032	C	G	ENST00000333479	ENSG00000184445	KNTC1	TRUE	TRUE
chr12	122605033	G	T	ENST00000333479	ENSG00000184445	KNTC1	TRUE	TRUE
chr12	122605051	C	T	ENST00000333479	ENSG00000184445	KNTC1	TRUE	TRUE
chr12	122605054	A	T	ENST00000333479	ENSG00000184445	KNTC1	TRUE	TRUE
chr12	122605060	C	T	ENST00000333479	ENSG00000184445	KNTC1	TRUE	TRUE
chr12	122605067	C	A	ENST00000333479	ENSG00000184445	KNTC1	TRUE	TRUE
chr12	122605067	C	G	ENST00000333479	ENSG00000184445	KNTC1	TRUE	TRUE
chr12	122605083	T	A	ENST00000333479	ENSG00000184445	KNTC1	TRUE	TRUE
chr12	122605083	T	G	ENST00000333479	ENSG00000184445	KNTC1	TRUE	TRUE
chr12	122605088	G	A	ENST00000333479	ENSG00000184445	KNTC1	TRUE	FALSE
chr12	122605088	G	C	ENST00000333479	ENSG00000184445	KNTC1	TRUE	FALSE
chr12	122605088	G	T	ENST00000333479	ENSG00000184445	KNTC1	TRUE	FALSE
chr12	122605089	T	A	ENST00000333479	ENSG00000184445	KNTC1	TRUE	FALSE
chr12	122605089	T	C	ENST00000333479	ENSG00000184445	KNTC1	TRUE	FALSE
chr12	122605089	T	G	ENST00000333479	ENSG00000184445	KNTC1	TRUE	FALSE
chr12	122605304	A	C	ENST00000333479	ENSG00000184445	KNTC1	TRUE	FALSE
chr12	122605304	A	G	ENST00000333479	ENSG00000184445	KNTC1	TRUE	FALSE
chr12	122605304	A	T	ENST00000333479	ENSG00000184445	KNTC1	TRUE	FALSE
chr12	122605305	G	A	ENST00000333479	ENSG00000184445	KNTC1	TRUE	FALSE
chr12	122605305	G	C	ENST00000333479	ENSG00000184445	KNTC1	TRUE	FALSE
chr12	122605305	G	T	ENST00000333479	ENSG00000184445	KNTC1	TRUE	FALSE
chr12	122605323	A	T	ENST00000333479	ENSG00000184445	KNTC1	TRUE	TRUE
chr12	122605326	G	T	ENST00000333479	ENSG00000184445	KNTC1	TRUE	TRUE
chr12	122605335	G	T	ENST00000333479	ENSG00000184445	KNTC1	TRUE	TRUE
chr12	122605344	G	T	ENST00000333479	ENSG00000184445	KNTC1	TRUE	TRUE
chr12	122605354	T	A	ENST00000333479	ENSG00000184445	KNTC1	TRUE	TRUE
chr12	122605356	G	T	ENST00000333479	ENSG00000184445	KNTC1	TRUE	TRUE
chr12	122605359	A	T	ENST00000333479	ENSG00000184445	KNTC1	TRUE	TRUE
chr12	122605366	G	A	ENST00000333479	ENSG00000184445	KNTC1	TRUE	TRUE
chr12	122605367	G	A	ENST00000333479	ENSG00000184445	KNTC1	TRUE	TRUE
chr12	122605375	T	A	ENST00000333479	ENSG00000184445	KNTC1	TRUE	TRUE
chr12	122605378	T	A	ENST00000333479	ENSG00000184445	KNTC1	TRUE	TRUE
chr12	122605380	G	T	ENST00000333479	ENSG00000184445	KNTC1	TRUE	TRUE
chr12	122605383	A	T	ENST00000333479	ENSG00000184445	KNTC1	TRUE	TRUE
chr12	122605387	G	A	ENST00000333479	ENSG00000184445	KNTC1	TRUE	TRUE
chr12	122605388	G	A	ENST00000333479	ENSG00000184445	KNTC1	TRUE	TRUE
chr12	122605394	C	A	ENST00000333479	ENSG00000184445	KNTC1	TRUE	TRUE
chr12	122605399	C	A	ENST00000333479	ENSG00000184445	KNTC1	TRUE	TRUE
chr12	122605399	C	G	ENST00000333479	ENSG00000184445	KNTC1	TRUE	TRUE
chr12	122605404	A	T	ENST00000333479	ENSG00000184445	KNTC1	TRUE	TRUE
chr12	122605413	G	T	ENST00000333479	ENSG00000184445	KNTC1	TRUE	TRUE
chr12	122605416	G	A	ENST00000333479	ENSG00000184445	KNTC1	TRUE	FALSE
chr12	122605416	G	C	ENST00000333479	ENSG00000184445	KNTC1	TRUE	FALSE
chr12	122605416	G	T	ENST00000333479	ENSG00000184445	KNTC1	TRUE	FALSE
chr12	122605417	T	A	ENST00000333479	ENSG00000184445	KNTC1	TRUE	FALSE
chr12	122605417	T	C	ENST00000333479	ENSG00000184445	KNTC1	TRUE	FALSE
chr12	122605417	T	G	ENST00000333479	ENSG00000184445	KNTC1	TRUE	FALSE
chr12	122609382	A	C	ENST00000333479	ENSG00000184445	KNTC1	TRUE	FALSE
chr12	122609382	A	G	ENST00000333479	ENSG00000184445	KNTC1	TRUE	FALSE
chr12	122609382	A	T	ENST00000333479	ENSG00000184445	KNTC1	TRUE	FALSE
chr12	122609383	G	A	ENST00000333479	ENSG00000184445	KNTC1	TRUE	FALSE
chr12	122609383	G	C	ENST00000333479	ENSG00000184445	KNTC1	TRUE	FALSE
chr12	122609383	G	T	ENST00000333479	ENSG00000184445	KNTC1	TRUE	FALSE
chr12	122609384	A	T	ENST00000333479	ENSG00000184445	KNTC1	TRUE	TRUE
chr12	122609391	C	A	ENST00000333479	ENSG00000184445	KNTC1	TRUE	TRUE
chr12	122609391	C	G	ENST00000333479	ENSG00000184445	KNTC1	TRUE	TRUE
chr12	122609393	G	T	ENST00000333479	ENSG00000184445	KNTC1	TRUE	TRUE
chr12	122609397	T	A	ENST00000333479	ENSG00000184445	KNTC1	TRUE	TRUE
chr12	122609397	T	G	ENST00000333479	ENSG00000184445	KNTC1	TRUE	TRUE
chr12	122609402	G	T	ENST00000333479	ENSG00000184445	KNTC1	TRUE	TRUE
chr12	122609408	C	T	ENST00000333479	ENSG00000184445	KNTC1	TRUE	TRUE
chr12	122609411	G	T	ENST00000333479	ENSG00000184445	KNTC1	TRUE	TRUE
chr12	122609417	G	T	ENST00000333479	ENSG00000184445	KNTC1	TRUE	TRUE
chr12	122609426	C	T	ENST00000333479	ENSG00000184445	KNTC1	TRUE	TRUE
chr12	122609429	A	T	ENST00000333479	ENSG00000184445	KNTC1	TRUE	TRUE
chr12	122609431	G	A	ENST00000333479	ENSG00000184445	KNTC1	TRUE	FALSE
chr12	122609431	G	C	ENST00000333479	ENSG00000184445	KNTC1	TRUE	FALSE
chr12	122609431	G	T	ENST00000333479	ENSG00000184445	KNTC1	TRUE	FALSE
chr12	122609432	T	A	ENST00000333479	ENSG00000184445	KNTC1	TRUE	FALSE
chr12	122609432	T	C	ENST00000333479	ENSG00000184445	KNTC1	TRUE	FALSE
chr12	122609432	T	G	ENST00000333479	ENSG00000184445	KNTC1	TRUE	FALSE
chr12	122610820	A	C	ENST00000333479	ENSG00000184445	KNTC1	TRUE	FALSE
chr12	122610820	A	G	ENST00000333479	ENSG00000184445	KNTC1	TRUE	FALSE
chr12	122610820	A	T	ENST00000333479	ENSG00000184445	KNTC1	TRUE	FALSE
chr12	122610821	G	A	ENST00000333479	ENSG00000184445	KNTC1	TRUE	FALSE
chr12	122610821	G	C	ENST00000333479	ENSG00000184445	KNTC1	TRUE	FALSE
chr12	122610821	G	T	ENST00000333479	ENSG00000184445	KNTC1	TRUE	FALSE
chr12	122610826	C	T	ENST00000333479	ENSG00000184445	KNTC1	TRUE	TRUE
chr12	122610831	T	A	ENST00000333479	ENSG00000184445	KNTC1	TRUE	TRUE
chr12	122610831	T	G	ENST00000333479	ENSG00000184445	KNTC1	TRUE	TRUE
chr12	122610858	T	A	ENST00000333479	ENSG00000184445	KNTC1	TRUE	TRUE
chr12	122610858	T	G	ENST00000333479	ENSG00000184445	KNTC1	TRUE	TRUE
chr12	122610863	C	A	ENST00000333479	ENSG00000184445	KNTC1	TRUE	TRUE
chr12	122610863	C	G	ENST00000333479	ENSG00000184445	KNTC1	TRUE	TRUE
chr12	122610865	A	T	ENST00000333479	ENSG00000184445	KNTC1	TRUE	TRUE
chr12	122610890	C	A	ENST00000333479	ENSG00000184445	KNTC1	TRUE	TRUE
chr12	122610890	C	G	ENST00000333479	ENSG00000184445	KNTC1	TRUE	TRUE
chr12	122610901	G	A	ENST00000333479	ENSG00000184445	KNTC1	TRUE	FALSE
chr12	122610901	G	C	ENST00000333479	ENSG00000184445	KNTC1	TRUE	FALSE
chr12	122610901	G	T	ENST00000333479	ENSG00000184445	KNTC1	TRUE	FALSE
chr12	122610902	T	A	ENST00000333479	ENSG00000184445	KNTC1	TRUE	FALSE
chr12	122610902	T	C	ENST00000333479	ENSG00000184445	KNTC1	TRUE	FALSE
chr12	122610902	T	G	ENST00000333479	ENSG00000184445	KNTC1	TRUE	FALSE
chr12	122613110	A	C	ENST00000333479	ENSG00000184445	KNTC1	TRUE	FALSE
chr12	122613110	A	G	ENST00000333479	ENSG00000184445	KNTC1	TRUE	FALSE
chr12	122613110	A	T	ENST00000333479	ENSG00000184445	KNTC1	TRUE	FALSE
chr12	122613111	G	A	ENST00000333479	ENSG00000184445	KNTC1	TRUE	FALSE
chr12	122613111	G	C	ENST00000333479	ENSG00000184445	KNTC1	TRUE	FALSE
chr12	122613111	G	T	ENST00000333479	ENSG00000184445	KNTC1	TRUE	FALSE
chr12	122613116	T	A	ENST00000333479	ENSG00000184445	KNTC1	TRUE	TRUE
chr12	122613116	T	G	ENST00000333479	ENSG00000184445	KNTC1	TRUE	TRUE
chr12	122613127	C	T	ENST00000333479	ENSG00000184445	KNTC1	TRUE	TRUE
chr12	122613131	T	A	ENST00000333479	ENSG00000184445	KNTC1	TRUE	TRUE
chr12	122613131	T	G	ENST00000333479	ENSG00000184445	KNTC1	TRUE	TRUE
chr12	122613145	A	T	ENST00000333479	ENSG00000184445	KNTC1	TRUE	TRUE
chr12	122613151	C	T	ENST00000333479	ENSG00000184445	KNTC1	TRUE	TRUE
chr12	122613160	C	T	ENST00000333479	ENSG00000184445	KNTC1	TRUE	TRUE
chr12	122613165	T	A	ENST00000333479	ENSG00000184445	KNTC1	TRUE	TRUE
chr12	122613174	T	A	ENST00000333479	ENSG00000184445	KNTC1	TRUE	TRUE
chr12	122613174	T	G	ENST00000333479	ENSG00000184445	KNTC1	TRUE	TRUE
chr12	122613176	T	A	ENST00000333479	ENSG00000184445	KNTC1	TRUE	TRUE
chr12	122613184	A	T	ENST00000333479	ENSG00000184445	KNTC1	TRUE	TRUE
chr12	122613187	G	T	ENST00000333479	ENSG00000184445	KNTC1	TRUE	TRUE
chr12	122613196	G	T	ENST00000333479	ENSG00000184445	KNTC1	TRUE	TRUE
chr12	122613208	A	T	ENST00000333479	ENSG00000184445	KNTC1
chr12	122613211	A	T	ENST00000333479	ENSG00000184445	KNTC1	TRUE	TRUE
chr12	122613220	G	T	ENST00000333479	ENSG00000184445	KNTC1	TRUE	TRUE
chr12	122613223	G	T	ENST00000333479	ENSG00000184445	KNTC1	TRUE	TRUE
chr12	122613229	A	T	ENST00000333479	ENSG00000184445	KNTC1	TRUE	TRUE
chr12	122613231	G	A	ENST00000333479	ENSG00000184445	KNTC1	TRUE	FALSE
chr12	122613231	G	C	ENST00000333479	ENSG00000184445	KNTC1	TRUE	FALSE
chr12	122613231	G	T	ENST00000333479	ENSG00000184445	KNTC1	TRUE	FALSE
chr12	122613232	T	A	ENST00000333479	ENSG00000184445	KNTC1	TRUE	FALSE
chr12	122613232	T	C	ENST00000333479	ENSG00000184445	KNTC1	TRUE	FALSE
chr12	122613232	T	G	ENST00000333479	ENSG00000184445	KNTC1	TRUE	FALSE
chr12	122613624	A	C	ENST00000333479	ENSG00000184445	KNTC1	TRUE	FALSE
chr12	122613624	A	G	ENST00000333479	ENSG00000184445	KNTC1	TRUE	FALSE
chr12	122613624	A	T	ENST00000333479	ENSG00000184445	KNTC1	TRUE	FALSE
chr12	122613625	G	A	ENST00000333479	ENSG00000184445	KNTC1	TRUE	FALSE
chr12	122613625	G	C	ENST00000333479	ENSG00000184445	KNTC1	TRUE	FALSE
chr12	122613625	G	T	ENST00000333479	ENSG00000184445	KNTC1	TRUE	FALSE
chr12	122613632	T	A	ENST00000333479	ENSG00000184445	KNTC1	TRUE	TRUE
chr12	122613632	T	G	ENST00000333479	ENSG00000184445	KNTC1	TRUE	TRUE
chr12	122613634	T	A	ENST00000333479	ENSG00000184445	KNTC1	TRUE	TRUE
chr12	122613636	A	T	ENST00000333479	ENSG00000184445	KNTC1
chr12	122613641	T	A	ENST00000333479	ENSG00000184445	KNTC1	TRUE	TRUE
chr12	122613658	C	A	ENST00000333479	ENSG00000184445	KNTC1	TRUE	TRUE
chr12	122613658	C	G	ENST00000333479	ENSG00000184445	KNTC1	TRUE	TRUE
chr12	122613663	G	T	ENST00000333479	ENSG00000184445	KNTC1	TRUE	TRUE
chr12	122613670	T	A	ENST00000333479	ENSG00000184445	KNTC1	TRUE	TRUE
chr12	122613689	T	A	ENST00000333479	ENSG00000184445	KNTC1	TRUE	TRUE
chr12	122613689	T	G	ENST00000333479	ENSG00000184445	KNTC1	TRUE	TRUE
chr12	122613690	G	T	ENST00000333479	ENSG00000184445	KNTC1	TRUE	TRUE
chr12	122613694	T	A	ENST00000333479	ENSG00000184445	KNTC1	TRUE	TRUE
chr12	122613694	T	G	ENST00000333479	ENSG00000184445	KNTC1	TRUE	TRUE
chr12	122613701	C	A	ENST00000333479	ENSG00000184445	KNTC1	TRUE	TRUE
chr12	122613711	A	T	ENST00000333479	ENSG00000184445	KNTC1	TRUE	TRUE
chr12	122613714	G	T	ENST00000333479	ENSG00000184445	KNTC1	TRUE	TRUE
chr12	122613717	G	T	ENST00000333479	ENSG00000184445	KNTC1	TRUE	TRUE
chr12	122613726	A	T	ENST00000333479	ENSG00000184445	KNTC1	TRUE	TRUE
chr12	122613736	G	A	ENST00000333479	ENSG00000184445	KNTC1	TRUE	TRUE
chr12	122613737	G	A	ENST00000333479	ENSG00000184445	KNTC1	TRUE	TRUE
chr12	122613738	A	T	ENST00000333479	ENSG00000184445	KNTC1	TRUE	TRUE
chr12	122613753	G	T	ENST00000333479	ENSG00000184445	KNTC1	TRUE	TRUE
chr12	122613762	G	A	ENST00000333479	ENSG00000184445	KNTC1	TRUE	FALSE
chr12	122613762	G	C	ENST00000333479	ENSG00000184445	KNTC1	TRUE	FALSE
chr12	122613762	G	T	ENST00000333479	ENSG00000184445	KNTC1	TRUE	FALSE
chr12	122613763	T	A	ENST00000333479	ENSG00000184445	KNTC1	TRUE	FALSE
chr12	122613763	T	C	ENST00000333479	ENSG00000184445	KNTC1	TRUE	FALSE
chr12	122613763	T	G	ENST00000333479	ENSG00000184445	KNTC1	TRUE	FALSE
chr12	122614989	A	C	ENST00000333479	ENSG00000184445	KNTC1	TRUE	FALSE
chr12	122614989	A	G	ENST00000333479	ENSG00000184445	KNTC1	TRUE	FALSE
chr12	122614989	A	T	ENST00000333479	ENSG00000184445	KNTC1	TRUE	FALSE
chr12	122614990	G	A	ENST00000333479	ENSG00000184445	KNTC1	TRUE	FALSE
chr12	122614990	G	C	ENST00000333479	ENSG00000184445	KNTC1	TRUE	FALSE
chr12	122614990	G	T	ENST00000333479	ENSG00000184445	KNTC1	TRUE	FALSE
chr12	122614997	A	T	ENST00000333479	ENSG00000184445	KNTC1	TRUE	TRUE
chr12	122615001	T	A	ENST00000333479	ENSG00000184445	KNTC1	TRUE	TRUE
chr12	122615009	G	T	ENST00000333479	ENSG00000184445	KNTC1	TRUE	TRUE
chr12	122615017	T	A	ENST00000333479	ENSG00000184445	KNTC1	TRUE	TRUE
chr12	122615019	T	A	ENST00000333479	ENSG00000184445	KNTC1	TRUE	TRUE
chr12	122615019	T	G	ENST00000333479	ENSG00000184445	KNTC1	TRUE	TRUE
chr12	122615021	G	T	ENST00000333479	ENSG00000184445	KNTC1	TRUE	TRUE
chr12	122615026	C	A	ENST00000333479	ENSG00000184445	KNTC1	TRUE	TRUE
chr12	122615026	C	G	ENST00000333479	ENSG00000184445	KNTC1	TRUE	TRUE
chr12	122615027	A	T	ENST00000333479	ENSG00000184445	KNTC1	TRUE	TRUE
chr12	122615035	T	A	ENST00000333479	ENSG00000184445	KNTC1	TRUE	TRUE
chr12	122615035	T	G	ENST00000333479	ENSG00000184445	KNTC1	TRUE	TRUE
chr12	122615042	C	T	ENST00000333479	ENSG00000184445	KNTC1	TRUE	TRUE
chr12	122615049	G	A	ENST00000333479	ENSG00000184445	KNTC1	TRUE	TRUE
chr12	122615050	G	A	ENST00000333479	ENSG00000184445	KNTC1	TRUE	TRUE
chr12	122615054	G	T	ENST00000333479	ENSG00000184445	KNTC1	TRUE	TRUE
chr12	122615061	T	A	ENST00000333479	ENSG00000184445	KNTC1	TRUE	TRUE
chr12	122615063	C	T	ENST00000333479	ENSG00000184445	KNTC1	TRUE	TRUE
chr12	122615066	A	T	ENST00000333479	ENSG00000184445	KNTC1	TRUE	TRUE
chr12	122615087	G	A	ENST00000333479	ENSG00000184445	KNTC1	TRUE	FALSE
chr12	122615087	G	C	ENST00000333479	ENSG00000184445	KNTC1	TRUE	FALSE
chr12	122615087	G	T	ENST00000333479	ENSG00000184445	KNTC1	TRUE	FALSE
chr12	122615088	T	A	ENST00000333479	ENSG00000184445	KNTC1	TRUE	FALSE
chr12	122615088	T	C	ENST00000333479	ENSG00000184445	KNTC1	TRUE	FALSE
chr12	122615088	T	G	ENST00000333479	ENSG00000184445	KNTC1	TRUE	FALSE
chr12	122615468	A	C	ENST00000333479	ENSG00000184445	KNTC1	TRUE	FALSE
chr12	122615468	A	G	ENST00000333479	ENSG00000184445	KNTC1	TRUE	FALSE
chr12	122615468	A	T	ENST00000333479	ENSG00000184445	KNTC1	TRUE	FALSE
chr12	122615469	G	A	ENST00000333479	ENSG00000184445	KNTC1	TRUE	FALSE
chr12	122615469	G	C	ENST00000333479	ENSG00000184445	KNTC1	TRUE	FALSE
chr12	122615469	G	T	ENST00000333479	ENSG00000184445	KNTC1	TRUE	FALSE
chr12	122615478	T	A	ENST00000333479	ENSG00000184445	KNTC1	TRUE	TRUE
chr12	122615478	T	G	ENST00000333479	ENSG00000184445	KNTC1	TRUE	TRUE
chr12	122615485	A	T	ENST00000333479	ENSG00000184445	KNTC1	TRUE	TRUE
chr12	122615492	T	A	ENST00000333479	ENSG00000184445	KNTC1	TRUE	TRUE
chr12	122615492	T	G	ENST00000333479	ENSG00000184445	KNTC1	TRUE	TRUE
chr12	122615494	A	T	ENST00000333479	ENSG00000184445	KNTC1	TRUE	TRUE
chr12	122615519	T	A	ENST00000333479	ENSG00000184445	KNTC1	TRUE	TRUE
chr12	122615519	T	G	ENST00000333479	ENSG00000184445	KNTC1	TRUE	TRUE
chr12	122615522	G	A	ENST00000333479	ENSG00000184445	KNTC1	TRUE	TRUE
chr12	122615523	G	A	ENST00000333479	ENSG00000184445	KNTC1	TRUE	TRUE
chr12	122615524	C	T	ENST00000333479	ENSG00000184445	KNTC1	TRUE	TRUE
chr12	122615527	G	A	ENST00000333479	ENSG00000184445	KNTC1	TRUE	FALSE
chr12	122615527	G	C	ENST00000333479	ENSG00000184445	KNTC1	TRUE	FALSE
chr12	122615527	G	T	ENST00000333479	ENSG00000184445	KNTC1	TRUE	FALSE
chr12	122615528	T	A	ENST00000333479	ENSG00000184445	KNTC1	TRUE	FALSE
chr12	122615528	T	C	ENST00000333479	ENSG00000184445	KNTC1	TRUE	FALSE
chr12	122615528	T	G	ENST00000333479	ENSG00000184445	KNTC1	TRUE	FALSE
chr12	122618341	A	C	ENST00000333479	ENSG00000184445	KNTC1	TRUE	FALSE
chr12	122618341	A	G	ENST00000333479	ENSG00000184445	KNTC1	TRUE	FALSE
chr12	122618341	A	T	ENST00000333479	ENSG00000184445	KNTC1	TRUE	FALSE
chr12	122618342	G	A	ENST00000333479	ENSG00000184445	KNTC1	TRUE	FALSE
chr12	122618342	G	C	ENST00000333479	ENSG00000184445	KNTC1	TRUE	FALSE
chr12	122618342	G	T	ENST00000333479	ENSG00000184445	KNTC1	TRUE	FALSE
chr12	122618351	C	A	ENST00000333479	ENSG00000184445	KNTC1	TRUE	TRUE
chr12	122618351	C	G	ENST00000333479	ENSG00000184445	KNTC1	TRUE	TRUE
chr12	122618358	A	T	ENST00000333479	ENSG00000184445	KNTC1	TRUE	TRUE
chr12	122618365	G	A	ENST00000333479	ENSG00000184445	KNTC1	TRUE	TRUE
chr12	122618366	G	A	ENST00000333479	ENSG00000184445	KNTC1	TRUE	TRUE
chr12	122618367	C	T	ENST00000333479	ENSG00000184445	KNTC1	TRUE	TRUE
chr12	122618379	C	T	ENST00000333479	ENSG00000184445	KNTC1	TRUE	TRUE
chr12	122618395	C	A	ENST00000333479	ENSG00000184445	KNTC1	TRUE	TRUE
chr12	122618395	C	G	ENST00000333479	ENSG00000184445	KNTC1	TRUE	TRUE
chr12	122618398	G	A	ENST00000333479	ENSG00000184445	KNTC1	TRUE	FALSE
chr12	122618398	G	C	ENST00000333479	ENSG00000184445	KNTC1	TRUE	FALSE
chr12	122618398	G	T	ENST00000333479	ENSG00000184445	KNTC1	TRUE	FALSE
chr12	122618399	T	A	ENST00000333479	ENSG00000184445	KNTC1	TRUE	FALSE
chr12	122618399	T	C	ENST00000333479	ENSG00000184445	KNTC1	TRUE	FALSE
chr12	122618399	T	G	ENST00000333479	ENSG00000184445	KNTC1	TRUE	FALSE
chr12	122618480	A	C	ENST00000333479	ENSG00000184445	KNTC1	TRUE	FALSE
chr12	122618480	A	G	ENST00000333479	ENSG00000184445	KNTC1	TRUE	FALSE
chr12	122618480	A	T	ENST00000333479	ENSG00000184445	KNTC1	TRUE	FALSE
chr12	122618481	G	A	ENST00000333479	ENSG00000184445	KNTC1	TRUE	FALSE
chr12	122618481	G	C	ENST00000333479	ENSG00000184445	KNTC1	TRUE	FALSE
chr12	122618481	G	T	ENST00000333479	ENSG00000184445	KNTC1	TRUE	FALSE
chr12	122618489	T	A	ENST00000333479	ENSG00000184445	KNTC1
chr12	122618494	T	A	ENST00000333479	ENSG00000184445	KNTC1
chr12	122618494	T	G	ENST00000333479	ENSG00000184445	KNTC1
chr12	122618505	C	T	ENST00000333479	ENSG00000184445	KNTC1
chr12	122618512	C	A	ENST00000333479	ENSG00000184445	KNTC1
chr12	122618512	C	G	ENST00000333479	ENSG00000184445	KNTC1
chr12	122618519	T	A	ENST00000333479	ENSG00000184445	KNTC1
chr12	122618523	G	T	ENST00000333479	ENSG00000184445	KNTC1
chr12	122618544	G	T	ENST00000333479	ENSG00000184445	KNTC1
chr12	122618546	G	A	ENST00000333479	ENSG00000184445	KNTC1	TRUE	FALSE
chr12	122618546	G	C	ENST00000333479	ENSG00000184445	KNTC1	TRUE	FALSE
chr12	122618546	G	T	ENST00000333479	ENSG00000184445	KNTC1	TRUE	FALSE
chr12	122618547	T	A	ENST00000333479	ENSG00000184445	KNTC1	TRUE	FALSE
chr12	122618547	T	C	ENST00000333479	ENSG00000184445	KNTC1	TRUE	FALSE
chr12	122618547	T	G	ENST00000333479	ENSG00000184445	KNTC1	TRUE	FALSE
chr12	122620477	A	C	ENST00000333479	ENSG00000184445	KNTC1	TRUE	FALSE
chr12	122620477	A	G	ENST00000333479	ENSG00000184445	KNTC1	TRUE	FALSE
chr12	122620477	A	T	ENST00000333479	ENSG00000184445	KNTC1	TRUE	FALSE
chr12	122620478	G	A	ENST00000333479	ENSG00000184445	KNTC1	TRUE	FALSE
chr12	122620478	G	C	ENST00000333479	ENSG00000184445	KNTC1	TRUE	FALSE
chr12	122620478	G	T	ENST00000333479	ENSG00000184445	KNTC1	TRUE	FALSE
chr12	122620482	T	A	ENST00000333479	ENSG00000184445	KNTC1	TRUE	TRUE
chr12	122620490	C	A	ENST00000333479	ENSG00000184445	KNTC1	TRUE	TRUE
chr12	122620490	C	G	ENST00000333479	ENSG00000184445	KNTC1	TRUE	TRUE
chr12	122620510	G	T	ENST00000333479	ENSG00000184445	KNTC1	TRUE	TRUE
chr12	122620522	C	T	ENST00000333479	ENSG00000184445	KNTC1	TRUE	TRUE
chr12	122620527	T	A	ENST00000333479	ENSG00000184445	KNTC1	TRUE	TRUE
chr12	122620527	T	G	ENST00000333479	ENSG00000184445	KNTC1	TRUE	TRUE
chr12	122620531	C	T	ENST00000333479	ENSG00000184445	KNTC1	TRUE	TRUE
chr12	122620535	T	A	ENST00000333479	ENSG00000184445	KNTC1	TRUE	TRUE
chr12	122620535	T	G	ENST00000333479	ENSG00000184445	KNTC1	TRUE	TRUE
chr12	122620537	G	T	ENST00000333479	ENSG00000184445	KNTC1	TRUE	TRUE
chr12	122620556	T	A	ENST00000333479	ENSG00000184445	KNTC1	TRUE	TRUE
chr12	122620556	T	G	ENST00000333479	ENSG00000184445	KNTC1	TRUE	TRUE
chr12	122620563	T	A	ENST00000333479	ENSG00000184445	KNTC1	TRUE	TRUE
chr12	122620583	C	A	ENST00000333479	ENSG00000184445	KNTC1	TRUE	TRUE
chr12	122620583	C	G	ENST00000333479	ENSG00000184445	KNTC1	TRUE	TRUE
chr12	122620585	G	T	ENST00000333479	ENSG00000184445	KNTC1	TRUE	TRUE
chr12	122620588	A	T	ENST00000333479	ENSG00000184445	KNTC1	TRUE	TRUE
chr12	122620591	A	T	ENST00000333479	ENSG00000184445	KNTC1	TRUE	TRUE
chr12	122620597	C	T	ENST00000333479	ENSG00000184445	KNTC1	TRUE	TRUE
chr12	122620600	C	T	ENST00000333479	ENSG00000184445	KNTC1	TRUE	TRUE
chr12	122620606	A	T	ENST00000333479	ENSG00000184445	KNTC1	TRUE	TRUE
chr12	122620609	G	A	ENST00000333479	ENSG00000184445	KNTC1	TRUE	FALSE
chr12	122620609	G	C	ENST00000333479	ENSG00000184445	KNTC1	TRUE	FALSE
chr12	122620609	G	T	ENST00000333479	ENSG00000184445	KNTC1	TRUE	FALSE
chr12	122620610	T	A	ENST00000333479	ENSG00000184445	KNTC1	TRUE	FALSE
chr12	122620610	T	C	ENST00000333479	ENSG00000184445	KNTC1	TRUE	FALSE
chr12	122620610	T	G	ENST00000333479	ENSG00000184445	KNTC1	TRUE	FALSE
chr12	122621879	A	C	ENST00000333479	ENSG00000184445	KNTC1	TRUE	FALSE
chr12	122621879	A	G	ENST00000333479	ENSG00000184445	KNTC1	TRUE	FALSE
chr12	122621879	A	T	ENST00000333479	ENSG00000184445	KNTC1	TRUE	FALSE
chr12	122621880	G	A	ENST00000333479	ENSG00000184445	KNTC1	TRUE	FALSE
chr12	122621880	G	C	ENST00000333479	ENSG00000184445	KNTC1	TRUE	FALSE
chr12	122621880	G	T	ENST00000333479	ENSG00000184445	KNTC1	TRUE	FALSE
chr12	122621898	T	A	ENST00000333479	ENSG00000184445	KNTC1	TRUE	TRUE
chr12	122621905	C	T	ENST00000333479	ENSG00000184445	KNTC1	TRUE	TRUE
chr12	122621915	T	A	ENST00000333479	ENSG00000184445	KNTC1	TRUE	TRUE
chr12	122621915	T	G	ENST00000333479	ENSG00000184445	KNTC1	TRUE	TRUE
chr12	122621917	A	T	ENST00000333479	ENSG00000184445	KNTC1	TRUE	TRUE
chr12	122621920	C	T	ENST00000333479	ENSG00000184445	KNTC1	TRUE	TRUE
chr12	122621924	T	A	ENST00000333479	ENSG00000184445	KNTC1	TRUE	TRUE
chr12	122621926	G	T	ENST00000333479	ENSG00000184445	KNTC1	TRUE	TRUE
chr12	122621929	G	T	ENST00000333479	ENSG00000184445	KNTC1	TRUE	TRUE
chr12	122621947	C	T	ENST00000333479	ENSG00000184445	KNTC1	TRUE	TRUE
chr12	122621956	G	T	ENST00000333479	ENSG00000184445	KNTC1	TRUE	TRUE
chr12	122621963	C	A	ENST00000333479	ENSG00000184445	KNTC1	TRUE	TRUE
chr12	122621963	C	G	ENST00000333479	ENSG00000184445	KNTC1	TRUE	TRUE
chr12	122621968	C	T	ENST00000333479	ENSG00000184445	KNTC1	TRUE	TRUE
chr12	122621971	G	A	ENST00000333479	ENSG00000184445	KNTC1	TRUE	TRUE
chr12	122621971	G	C	ENST00000333479	ENSG00000184445	KNTC1	TRUE	TRUE
chr12	122621971	G	T	ENST00000333479	ENSG00000184445	KNTC1	TRUE	TRUE
chr12	122621972	T	A	ENST00000333479	ENSG00000184445	KNTC1	TRUE	TRUE
chr12	122621972	T	C	ENST00000333479	ENSG00000184445	KNTC1	TRUE	FALSE
chr12	122621972	T	G	ENST00000333479	ENSG00000184445	KNTC1	TRUE	TRUE
chr12	122622460	A	C	ENST00000333479	ENSG00000184445	KNTC1	TRUE	FALSE
chr12	122622460	A	G	ENST00000333479	ENSG00000184445	KNTC1	TRUE	FALSE
chr12	122622460	A	T	ENST00000333479	ENSG00000184445	KNTC1	TRUE	FALSE
chr12	122622461	G	A	ENST00000333479	ENSG00000184445	KNTC1	TRUE	FALSE
chr12	122622461	G	C	ENST00000333479	ENSG00000184445	KNTC1	TRUE	FALSE
chr12	122622461	G	T	ENST00000333479	ENSG00000184445	KNTC1	TRUE	FALSE
chr12	122622465	A	T	ENST00000333479	ENSG00000184445	KNTC1
chr12	122622478	T	A	ENST00000333479	ENSG00000184445	KNTC1
chr12	122622495	A	T	ENST00000333479	ENSG00000184445	KNTC1	TRUE	TRUE
chr12	122622498	A	T	ENST00000333479	ENSG00000184445	KNTC1	TRUE	TRUE
chr12	122622501	G	T	ENST00000333479	ENSG00000184445	KNTC1	TRUE	TRUE
chr12	122622514	T	A	ENST00000333479	ENSG00000184445	KNTC1	TRUE	TRUE
chr12	122622519	A	T	ENST00000333479	ENSG00000184445	KNTC1	TRUE	TRUE
chr12	122622525	A	T	ENST00000333479	ENSG00000184445	KNTC1	TRUE	TRUE
chr12	122622530	C	A	ENST00000333479	ENSG00000184445	KNTC1	TRUE	TRUE
chr12	122622530	C	G	ENST00000333479	ENSG00000184445	KNTC1	TRUE	TRUE
chr12	122622534	C	T	ENST00000333479	ENSG00000184445	KNTC1	TRUE	TRUE
chr12	122622541	T	A	ENST00000333479	ENSG00000184445	KNTC1	TRUE	TRUE
chr12	122622543	A	T	ENST00000333479	ENSG00000184445	KNTC1	TRUE	TRUE
chr12	122622576	G	T	ENST00000333479	ENSG00000184445	KNTC1	TRUE	TRUE
chr12	122622590	T	A	ENST00000333479	ENSG00000184445	KNTC1	TRUE	TRUE
chr12	122622590	T	G	ENST00000333479	ENSG00000184445	KNTC1	TRUE	TRUE
chr12	122622592	T	A	ENST00000333479	ENSG00000184445	KNTC1	TRUE	TRUE
chr12	122622604	T	A	ENST00000333479	ENSG00000184445	KNTC1	TRUE	TRUE
chr12	122622604	T	G	ENST00000333479	ENSG00000184445	KNTC1	TRUE	TRUE
chr12	122622608	G	A	ENST00000333479	ENSG00000184445	KNTC1	TRUE	FALSE
chr12	122622608	G	C	ENST00000333479	ENSG00000184445	KNTC1	TRUE	FALSE
chr12	122622608	G	T	ENST00000333479	ENSG00000184445	KNTC1	TRUE	FALSE
chr12	122622609	T	A	ENST00000333479	ENSG00000184445	KNTC1	TRUE	FALSE
chr12	122622609	T	C	ENST00000333479	ENSG00000184445	KNTC1	FALSE	FALSE
chr12	122622609	T	G	ENST00000333479	ENSG00000184445	KNTC1	TRUE	FALSE
chr12	122624596	A	C	ENST00000333479	ENSG00000184445	KNTC1	TRUE	FALSE
chr12	122624596	A	G	ENST00000333479	ENSG00000184445	KNTC1	TRUE	FALSE
chr12	122624596	A	T	ENST00000333479	ENSG00000184445	KNTC1	TRUE	FALSE
chr12	122624597	G	A	ENST00000333479	ENSG00000184445	KNTC1	TRUE	FALSE
chr12	122624597	G	C	ENST00000333479	ENSG00000184445	KNTC1	TRUE	FALSE
chr12	122624597	G	T	ENST00000333479	ENSG00000184445	KNTC1	TRUE	FALSE
chr12	122624600	T	A	ENST00000333479	ENSG00000184445	KNTC1	TRUE	TRUE
chr12	122624600	T	G	ENST00000333479	ENSG00000184445	KNTC1	TRUE	TRUE
chr12	122624605	G	T	ENST00000333479	ENSG00000184445	KNTC1	TRUE	TRUE
chr12	122624612	C	A	ENST00000333479	ENSG00000184445	KNTC1	TRUE	TRUE
chr12	122624612	C	G	ENST00000333479	ENSG00000184445	KNTC1	TRUE	TRUE
chr12	122624618	T	A	ENST00000333479	ENSG00000184445	KNTC1	TRUE	TRUE
chr12	122624626	G	T	ENST00000333479	ENSG00000184445	KNTC1	TRUE	TRUE
chr12	122624631	T	A	ENST00000333479	ENSG00000184445	KNTC1	TRUE	TRUE
chr12	122624631	T	G	ENST00000333479	ENSG00000184445	KNTC1	TRUE	TRUE
chr12	122624633	C	A	ENST00000333479	ENSG00000184445	KNTC1	TRUE	TRUE
chr12	122624633	C	G	ENST00000333479	ENSG00000184445	KNTC1	TRUE	TRUE
chr12	122624635	A	T	ENST00000333479	ENSG00000184445	KNTC1	TRUE	TRUE
chr12	122624643	C	A	ENST00000333479	ENSG00000184445	KNTC1	FALSE	FALSE
chr12	122624647	A	T	ENST00000333479	ENSG00000184445	KNTC1	FALSE	FALSE
chr12	122624676	T	A	ENST00000333479	ENSG00000184445	KNTC1	FALSE	FALSE
chr12	122624677	G	T	ENST00000333479	ENSG00000184445	KNTC1	FALSE	FALSE
chr12	122624686	A	T	ENST00000333479	ENSG00000184445	KNTC1	FALSE	FALSE
chr12	122624689	G	A	ENST00000333479	ENSG00000184445	KNTC1	TRUE	TRUE
chr12	122624689	G	C	ENST00000333479	ENSG00000184445	KNTC1	TRUE	TRUE
chr12	122624689	G	T	ENST00000333479	ENSG00000184445	KNTC1	TRUE	TRUE
chr12	122624690	T	A	ENST00000333479	ENSG00000184445	KNTC1	TRUE	TRUE
chr12	122624690	T	C	ENST00000333479	ENSG00000184445	KNTC1	TRUE	FALSE
chr12	122624690	T	G	ENST00000333479	ENSG00000184445	KNTC1	TRUE	TRUE
chr12	122626203	A	C	ENST00000333479	ENSG00000184445	KNTC1	FALSE	FALSE
chr12	122626203	A	G	ENST00000333479	ENSG00000184445	KNTC1	FALSE	FALSE
chr12	122626203	A	T	ENST00000333479	ENSG00000184445	KNTC1	FALSE	FALSE
chr12	122626204	G	A	ENST00000333479	ENSG00000184445	KNTC1	FALSE	FALSE
chr12	122626204	G	C	ENST00000333479	ENSG00000184445	KNTC1	FALSE	FALSE
chr12	122626204	G	T	ENST00000333479	ENSG00000184445	KNTC1	FALSE	FALSE
chr12	122626217	G	T	ENST00000333479	ENSG00000184445	KNTC1	FALSE	FALSE
chr12	122626221	T	A	ENST00000333479	ENSG00000184445	KNTC1	FALSE	FALSE
chr12	122626221	T	G	ENST00000333479	ENSG00000184445	KNTC1	FALSE	FALSE
chr12	122626224	C	A	ENST00000333479	ENSG00000184445	KNTC1	FALSE	FALSE
chr12	122702213	A	C	ENST00000328880	ENSG00000182782	HCAR2
chr12	122702213	A	T	ENST00000328880	ENSG00000182782	HCAR2
chr12	122702225	C	T	ENST00000328880	ENSG00000182782	HCAR2
chr12	122702226	C	T	ENST00000328880	ENSG00000182782	HCAR2
chr12	122702233	C	A	ENST00000328880	ENSG00000182782	HCAR2
chr12	122702250	A	C	ENST00000328880	ENSG00000182782	HCAR2
chr12	122702250	A	T	ENST00000328880	ENSG00000182782	HCAR2
chr12	122702257	C	A	ENST00000328880	ENSG00000182782	HCAR2
chr12	122702269	T	A	ENST00000328880	ENSG00000182782	HCAR2
chr12	122702275	T	A	ENST00000328880	ENSG00000182782	HCAR2
chr12	122702296	C	A	ENST00000328880	ENSG00000182782	HCAR2
chr12	122702326	C	A	ENST00000328880	ENSG00000182782	HCAR2
chr12	122702338	T	A	ENST00000328880	ENSG00000182782	HCAR2
chr12	122702344	G	A	ENST00000328880	ENSG00000182782	HCAR2
chr12	122702348	G	T	ENST00000328880	ENSG00000182782	HCAR2
chr12	122702361	A	T	ENST00000328880	ENSG00000182782	HCAR2
chr12	122702399	G	C	ENST00000328880	ENSG00000182782	HCAR2
chr12	122702399	G	T	ENST00000328880	ENSG00000182782	HCAR2
chr12	122702402	G	C	ENST00000328880	ENSG00000182782	HCAR2
chr12	122702402	G	T	ENST00000328880	ENSG00000182782	HCAR2
chr12	122702432	G	C	ENST00000328880	ENSG00000182782	HCAR2
chr12	122702432	G	T	ENST00000328880	ENSG00000182782	HCAR2
chr12	122702472	G	T	ENST00000328880	ENSG00000182782	HCAR2
chr12	122702477	G	C	ENST00000328880	ENSG00000182782	HCAR2
chr12	122702477	G	T	ENST00000328880	ENSG00000182782	HCAR2
chr12	122702485	C	A	ENST00000328880	ENSG00000182782	HCAR2
chr12	122702486	A	T	ENST00000328880	ENSG00000182782	HCAR2
chr12	122702494	G	A	ENST00000328880	ENSG00000182782	HCAR2
chr12	122702502	G	T	ENST00000328880	ENSG00000182782	HCAR2
chr12	122702516	C	T	ENST00000328880	ENSG00000182782	HCAR2
chr12	122702517	C	T	ENST00000328880	ENSG00000182782	HCAR2
chr12	122702555	G	T	ENST00000328880	ENSG00000182782	HCAR2
chr12	122702602	T	A	ENST00000328880	ENSG00000182782	HCAR2
chr12	122702605	T	A	ENST00000328880	ENSG00000182782	HCAR2
chr12	122702611	T	A	ENST00000328880	ENSG00000182782	HCAR2
chr12	122702629	G	A	ENST00000328880	ENSG00000182782	HCAR2
chr12	122702632	T	A	ENST00000328880	ENSG00000182782	HCAR2
chr12	122702635	G	A	ENST00000328880	ENSG00000182782	HCAR2
chr12	122702645	C	T	ENST00000328880	ENSG00000182782	HCAR2
chr12	122702646	C	T	ENST00000328880	ENSG00000182782	HCAR2
chr12	122702656	T	A	ENST00000328880	ENSG00000182782	HCAR2
chr12	122702661	G	C	ENST00000328880	ENSG00000182782	HCAR2
chr12	122702661	G	T	ENST00000328880	ENSG00000182782	HCAR2
chr12	122702663	G	T	ENST00000328880	ENSG00000182782	HCAR2
chr12	122702698	C	A	ENST00000328880	ENSG00000182782	HCAR2
chr12	122702716	C	A	ENST00000328880	ENSG00000182782	HCAR2
chr12	122702720	C	T	ENST00000328880	ENSG00000182782	HCAR2
chr12	122702721	C	T	ENST00000328880	ENSG00000182782	HCAR2
chr12	122702725	G	A	ENST00000328880	ENSG00000182782	HCAR2
chr12	122702735	G	T	ENST00000328880	ENSG00000182782	HCAR2
chr12	122702753	G	T	ENST00000328880	ENSG00000182782	HCAR2
chr12	122702757	A	T	ENST00000328880	ENSG00000182782	HCAR2
chr12	122702776	G	A	ENST00000328880	ENSG00000182782	HCAR2
chr12	122702788	T	A	ENST00000328880	ENSG00000182782	HCAR2
chr12	122702791	T	A	ENST00000328880	ENSG00000182782	HCAR2
chr12	122702794	T	A	ENST00000328880	ENSG00000182782	HCAR2
chr12	122702828	C	T	ENST00000328880	ENSG00000182782	HCAR2	TRUE	TRUE
chr12	122702829	C	T	ENST00000328880	ENSG00000182782	HCAR2	TRUE	TRUE
chr12	122702837	G	T	ENST00000328880	ENSG00000182782	HCAR2	TRUE	TRUE
chr12	122702872	T	A	ENST00000328880	ENSG00000182782	HCAR2	TRUE	TRUE
chr12	122702906	A	C	ENST00000328880	ENSG00000182782	HCAR2	TRUE	TRUE
chr12	122702906	A	T	ENST00000328880	ENSG00000182782	HCAR2	TRUE	TRUE
chr12	122702950	G	A	ENST00000328880	ENSG00000182782	HCAR2	TRUE	FALSE
chr12	122702964	A	T	ENST00000328880	ENSG00000182782	HCAR2	TRUE	FALSE
chr12	122702984	G	T	ENST00000328880	ENSG00000182782	HCAR2	TRUE	FALSE
chr12	122703004	T	A	ENST00000328880	ENSG00000182782	HCAR2	TRUE	FALSE
chr12	122703005	C	T	ENST00000328880	ENSG00000182782	HCAR2	TRUE	FALSE
chr12	122703006	C	T	ENST00000328880	ENSG00000182782	HCAR2	TRUE	FALSE
chr12	122703011	C	T	ENST00000328880	ENSG00000182782	HCAR2	TRUE	FALSE
chr12	122703012	C	T	ENST00000328880	ENSG00000182782	HCAR2	TRUE	FALSE
chr12	122703023	A	C	ENST00000328880	ENSG00000182782	HCAR2	TRUE	FALSE
chr12	122703023	A	T	ENST00000328880	ENSG00000182782	HCAR2	TRUE	FALSE
chr12	122703047	G	T	ENST00000328880	ENSG00000182782	HCAR2	FALSE	FALSE
chr12	122703106	T	A	ENST00000328880	ENSG00000182782	HCAR2	FALSE	FALSE
chr12	122703107	C	T	ENST00000328880	ENSG00000182782	HCAR2	FALSE	FALSE
chr12	122703108	C	T	ENST00000328880	ENSG00000182782	HCAR2	FALSE	FALSE
chr12	122703115	T	A	ENST00000328880	ENSG00000182782	HCAR2	FALSE	FALSE
chr12	122703125	A	T	ENST00000328880	ENSG00000182782	HCAR2	FALSE	FALSE
chr12	122703134	C	T	ENST00000328880	ENSG00000182782	HCAR2	FALSE	FALSE
chr12	122703135	C	T	ENST00000328880	ENSG00000182782	HCAR2	FALSE	FALSE
chr12	122703175	C	A	ENST00000328880	ENSG00000182782	HCAR2	FALSE	FALSE
chr12	122703183	A	T	ENST00000328880	ENSG00000182782	HCAR2	FALSE	FALSE
chr12	122703195	A	T	ENST00000328880	ENSG00000182782	HCAR2	FALSE	FALSE
chr12	122703202	T	A	ENST00000328880	ENSG00000182782	HCAR2	FALSE	FALSE
chr12	122703220	G	A	ENST00000328880	ENSG00000182782	HCAR2	FALSE	FALSE
chr12	122703227	A	T	ENST00000328880	ENSG00000182782	HCAR2	FALSE	FALSE
chr12	122703230	G	T	ENST00000328880	ENSG00000182782	HCAR2	FALSE	FALSE
chr12	122703238	T	A	ENST00000328880	ENSG00000182782	HCAR2	FALSE	FALSE
chr12	122703241	T	A	ENST00000328880	ENSG00000182782	HCAR2	FALSE	FALSE
chr12	122703250	C	A	ENST00000328880	ENSG00000182782	HCAR2	FALSE	FALSE
chr12	122703265	G	A	ENST00000328880	ENSG00000182782	HCAR2	FALSE	FALSE
chr12	122715579	C	A	ENST00000528880	ENSG00000255398	HCAR3
chr12	122715583	G	T	ENST00000528880	ENSG00000255398	HCAR3
chr12	122715586	A	T	ENST00000528880	ENSG00000255398	HCAR3
chr12	122715593	A	T	ENST00000528880	ENSG00000255398	HCAR3
chr12	122715597	G	A	ENST00000528880	ENSG00000255398	HCAR3
chr12	122715600	T	A	ENST00000528880	ENSG00000255398	HCAR3
chr12	122715603	C	A	ENST00000528880	ENSG00000255398	HCAR3
chr12	122715618	C	A	ENST00000528880	ENSG00000255398	HCAR3
chr12	122715621	G	A	ENST00000528880	ENSG00000255398	HCAR3
chr12	122715625	A	T	ENST00000528880	ENSG00000255398	HCAR3
chr12	122715633	C	A	ENST00000528880	ENSG00000255398	HCAR3
chr12	122715636	T	A	ENST00000528880	ENSG00000255398	HCAR3
chr12	122715639	T	A	ENST00000528880	ENSG00000255398	HCAR3
chr12	122715653	G	C	ENST00000528880	ENSG00000255398	HCAR3
chr12	122715653	G	T	ENST00000528880	ENSG00000255398	HCAR3
chr12	122715667	A	C	ENST00000528880	ENSG00000255398	HCAR3
chr12	122715667	A	T	ENST00000528880	ENSG00000255398	HCAR3
chr12	122715679	C	T	ENST00000528880	ENSG00000255398	HCAR3
chr12	122715680	C	T	ENST00000528880	ENSG00000255398	HCAR3
chr12	122715687	C	A	ENST00000528880	ENSG00000255398	HCAR3
chr12	122715704	A	C	ENST00000528880	ENSG00000255398	HCAR3
chr12	122715704	A	T	ENST00000528880	ENSG00000255398	HCAR3
chr12	122715711	C	A	ENST00000528880	ENSG00000255398	HCAR3
chr12	122715723	T	A	ENST00000528880	ENSG00000255398	HCAR3
chr12	122715729	T	A	ENST00000528880	ENSG00000255398	HCAR3
chr12	122715750	C	A	ENST00000528880	ENSG00000255398	HCAR3
chr12	122715780	C	A	ENST00000528880	ENSG00000255398	HCAR3
chr12	122715792	T	A	ENST00000528880	ENSG00000255398	HCAR3
chr12	122715798	G	A	ENST00000528880	ENSG00000255398	HCAR3
chr12	122715802	G	T	ENST00000528880	ENSG00000255398	HCAR3
chr12	122715815	A	T	ENST00000528880	ENSG00000255398	HCAR3
chr12	122715853	G	C	ENST00000528880	ENSG00000255398	HCAR3
chr12	122715853	G	T	ENST00000528880	ENSG00000255398	HCAR3
chr12	122715856	G	C	ENST00000528880	ENSG00000255398	HCAR3
chr12	122715856	G	T	ENST00000528880	ENSG00000255398	HCAR3
chr12	122715886	G	C	ENST00000528880	ENSG00000255398	HCAR3
chr12	122715886	G	T	ENST00000528880	ENSG00000255398	HCAR3
chr12	122715926	G	T	ENST00000528880	ENSG00000255398	HCAR3
chr12	122715931	G	C	ENST00000528880	ENSG00000255398	HCAR3
chr12	122715931	G	T	ENST00000528880	ENSG00000255398	HCAR3
chr12	122715939	C	A	ENST00000528880	ENSG00000255398	HCAR3
chr12	122715940	A	T	ENST00000528880	ENSG00000255398	HCAR3
chr12	122715948	G	A	ENST00000528880	ENSG00000255398	HCAR3
chr12	122715956	G	T	ENST00000528880	ENSG00000255398	HCAR3
chr12	122715970	C	T	ENST00000528880	ENSG00000255398	HCAR3
chr12	122715971	C	T	ENST00000528880	ENSG00000255398	HCAR3
chr12	122716009	G	T	ENST00000528880	ENSG00000255398	HCAR3
chr12	122716056	T	A	ENST00000528880	ENSG00000255398	HCAR3
chr12	122716059	T	A	ENST00000528880	ENSG00000255398	HCAR3
chr12	122716065	T	A	ENST00000528880	ENSG00000255398	HCAR3
chr12	122716083	G	A	ENST00000528880	ENSG00000255398	HCAR3
chr12	122716086	T	A	ENST00000528880	ENSG00000255398	HCAR3
chr12	122716089	G	A	ENST00000528880	ENSG00000255398	HCAR3
chr12	122716099	C	T	ENST00000528880	ENSG00000255398	HCAR3
chr12	122716100	C	T	ENST00000528880	ENSG00000255398	HCAR3
chr12	122716110	T	A	ENST00000528880	ENSG00000255398	HCAR3
chr12	122716115	G	C	ENST00000528880	ENSG00000255398	HCAR3
chr12	122716115	G	T	ENST00000528880	ENSG00000255398	HCAR3
chr12	122716117	G	T	ENST00000528880	ENSG00000255398	HCAR3
chr12	122716152	C	A	ENST00000528880	ENSG00000255398	HCAR3
chr12	122716170	C	A	ENST00000528880	ENSG00000255398	HCAR3
chr12	122716174	C	T	ENST00000528880	ENSG00000255398	HCAR3
chr12	122716175	C	T	ENST00000528880	ENSG00000255398	HCAR3
chr12	122716189	G	T	ENST00000528880	ENSG00000255398	HCAR3
chr12	122716207	G	T	ENST00000528880	ENSG00000255398	HCAR3	TRUE	TRUE
chr12	122716230	G	A	ENST00000528880	ENSG00000255398	HCAR3	TRUE	TRUE
chr12	122716238	A	T	ENST00000528880	ENSG00000255398	HCAR3	TRUE	TRUE
chr12	122716242	T	A	ENST00000528880	ENSG00000255398	HCAR3	TRUE	TRUE
chr12	122716245	T	A	ENST00000528880	ENSG00000255398	HCAR3	TRUE	TRUE
chr12	122716248	T	A	ENST00000528880	ENSG00000255398	HCAR3	TRUE	TRUE
chr12	122716282	C	T	ENST00000528880	ENSG00000255398	HCAR3	TRUE	TRUE
chr12	122716283	C	T	ENST00000528880	ENSG00000255398	HCAR3	TRUE	TRUE
chr12	122716291	G	T	ENST00000528880	ENSG00000255398	HCAR3	TRUE	TRUE
chr12	122716312	C	T	ENST00000528880	ENSG00000255398	HCAR3
chr12	122716313	C	T	ENST00000528880	ENSG00000255398	HCAR3
chr12	122716326	T	A	ENST00000528880	ENSG00000255398	HCAR3
chr12	122716360	A	C	ENST00000528880	ENSG00000255398	HCAR3
chr12	122716360	A	T	ENST00000528880	ENSG00000255398	HCAR3
chr12	122716404	G	A	ENST00000528880	ENSG00000255398	HCAR3	TRUE	FALSE
chr12	122716438	G	T	ENST00000528880	ENSG00000255398	HCAR3	TRUE	FALSE
chr12	122716458	T	A	ENST00000528880	ENSG00000255398	HCAR3	TRUE	FALSE
chr12	122716459	C	T	ENST00000528880	ENSG00000255398	HCAR3	TRUE	FALSE
chr12	122716460	C	T	ENST00000528880	ENSG00000255398	HCAR3	TRUE	FALSE
chr12	122716466	G	C	ENST00000528880	ENSG00000255398	HCAR3	TRUE	FALSE
chr12	122716466	G	T	ENST00000528880	ENSG00000255398	HCAR3	TRUE	FALSE
chr12	122716477	A	C	ENST00000528880	ENSG00000255398	HCAR3	TRUE	FALSE
chr12	122716477	A	T	ENST00000528880	ENSG00000255398	HCAR3	TRUE	FALSE
chr12	122716480	G	C	ENST00000528880	ENSG00000255398	HCAR3	TRUE	FALSE
chr12	122716480	G	T	ENST00000528880	ENSG00000255398	HCAR3	TRUE	FALSE
chr12	122716501	G	T	ENST00000528880	ENSG00000255398	HCAR3	FALSE	FALSE
chr12	122716560	T	A	ENST00000528880	ENSG00000255398	HCAR3	FALSE	FALSE
chr12	122716561	C	T	ENST00000528880	ENSG00000255398	HCAR3	FALSE	FALSE
chr12	122716562	C	T	ENST00000528880	ENSG00000255398	HCAR3	FALSE	FALSE
chr12	122716569	T	A	ENST00000528880	ENSG00000255398	HCAR3	FALSE	FALSE
chr12	122716579	A	T	ENST00000528880	ENSG00000255398	HCAR3	FALSE	FALSE
chr12	122716588	C	T	ENST00000528880	ENSG00000255398	HCAR3	FALSE	FALSE
chr12	122716589	C	T	ENST00000528880	ENSG00000255398	HCAR3	FALSE	FALSE
chr12	122716629	C	A	ENST00000528880	ENSG00000255398	HCAR3	FALSE	FALSE
chr12	122716637	A	T	ENST00000528880	ENSG00000255398	HCAR3	FALSE	FALSE
chr12	122716649	A	T	ENST00000528880	ENSG00000255398	HCAR3	FALSE	FALSE
chr12	122716656	T	A	ENST00000528880	ENSG00000255398	HCAR3	FALSE	FALSE
chr12	122716674	G	A	ENST00000528880	ENSG00000255398	HCAR3	FALSE	FALSE
chr12	122716681	A	T	ENST00000528880	ENSG00000255398	HCAR3	FALSE	FALSE
chr12	122716684	G	T	ENST00000528880	ENSG00000255398	HCAR3	FALSE	FALSE
chr12	122716692	T	A	ENST00000528880	ENSG00000255398	HCAR3	FALSE	FALSE
chr12	122716695	T	A	ENST00000528880	ENSG00000255398	HCAR3	FALSE	FALSE
chr12	122716704	C	A	ENST00000528880	ENSG00000255398	HCAR3	FALSE	FALSE
chr12	122716719	G	A	ENST00000528880	ENSG00000255398	HCAR3	FALSE	FALSE
chr12	122729305	C	T	ENST00000432564	ENSG00000196917	HCAR1	TRUE	TRUE
chr12	122729306	C	T	ENST00000432564	ENSG00000196917	HCAR1	TRUE	TRUE
chr12	122729310	C	A	ENST00000432564	ENSG00000196917	HCAR1	TRUE	TRUE
chr12	122729326	C	T	ENST00000432564	ENSG00000196917	HCAR1	TRUE	TRUE
chr12	122729327	C	T	ENST00000432564	ENSG00000196917	HCAR1	TRUE	TRUE
chr12	122729331	G	A	ENST00000432564	ENSG00000196917	HCAR1	TRUE	TRUE
chr12	122729343	G	A	ENST00000432564	ENSG00000196917	HCAR1	TRUE	TRUE
chr12	122729349	G	A	ENST00000432564	ENSG00000196917	HCAR1	TRUE	TRUE
chr12	122729371	G	T	ENST00000432564	ENSG00000196917	HCAR1	TRUE	TRUE
chr12	122729393	G	T	ENST00000432564	ENSG00000196917	HCAR1	TRUE	TRUE
chr12	122729406	C	A	ENST00000432564	ENSG00000196917	HCAR1	TRUE	TRUE
chr12	122729409	C	A	ENST00000432564	ENSG00000196917	HCAR1	TRUE	TRUE
chr12	122729418	G	A	ENST00000432564	ENSG00000196917	HCAR1	TRUE	TRUE
chr12	122729424	T	A	ENST00000432564	ENSG00000196917	HCAR1	TRUE	TRUE
chr12	122729426	G	C	ENST00000432564	ENSG00000196917	HCAR1	TRUE	TRUE
chr12	122729426	G	T	ENST00000432564	ENSG00000196917	HCAR1	TRUE	TRUE
chr12	122729433	C	A	ENST00000432564	ENSG00000196917	HCAR1	TRUE	TRUE
chr12	122729439	G	A	ENST00000432564	ENSG00000196917	HCAR1	TRUE	TRUE
chr12	122729442	T	A	ENST00000432564	ENSG00000196917	HCAR1	TRUE	TRUE
chr12	122729448	T	A	ENST00000432564	ENSG00000196917	HCAR1	TRUE	TRUE
chr12	122729455	G	T	ENST00000432564	ENSG00000196917	HCAR1	TRUE	TRUE
chr12	122729463	T	A	ENST00000432564	ENSG00000196917	HCAR1	TRUE	TRUE
chr12	122729469	T	A	ENST00000432564	ENSG00000196917	HCAR1	TRUE	TRUE
chr12	122729473	G	C	ENST00000432564	ENSG00000196917	HCAR1	TRUE	TRUE
chr12	122729473	G	T	ENST00000432564	ENSG00000196917	HCAR1	TRUE	TRUE
chr12	122729481	T	A	ENST00000432564	ENSG00000196917	HCAR1	TRUE	TRUE
chr12	122729498	G	C	ENST00000432564	ENSG00000196917	HCAR1	TRUE	TRUE
chr12	122729498	G	T	ENST00000432564	ENSG00000196917	HCAR1	TRUE	TRUE
chr12	122729503	A	C	ENST00000432564	ENSG00000196917	HCAR1	TRUE	TRUE
chr12	122729503	A	T	ENST00000432564	ENSG00000196917	HCAR1	TRUE	TRUE
chr12	122729506	A	C	ENST00000432564	ENSG00000196917	HCAR1	TRUE	TRUE
chr12	122729506	A	T	ENST00000432564	ENSG00000196917	HCAR1	TRUE	TRUE
chr12	122729536	G	C	ENST00000432564	ENSG00000196917	HCAR1	TRUE	TRUE
chr12	122729536	G	T	ENST00000432564	ENSG00000196917	HCAR1	TRUE	TRUE
chr12	122729584	G	T	ENST00000432564	ENSG00000196917	HCAR1	TRUE	TRUE
chr12	122729594	G	T	ENST00000432564	ENSG00000196917	HCAR1	TRUE	TRUE
chr12	122729605	C	T	ENST00000432564	ENSG00000196917	HCAR1	TRUE	TRUE
chr12	122729606	C	T	ENST00000432564	ENSG00000196917	HCAR1	TRUE	TRUE
chr12	122729614	A	C	ENST00000432564	ENSG00000196917	HCAR1	TRUE	TRUE
chr12	122729614	A	T	ENST00000432564	ENSG00000196917	HCAR1	TRUE	TRUE
chr12	122729622	T	A	ENST00000432564	ENSG00000196917	HCAR1	TRUE	TRUE
chr12	122729641	G	C	ENST00000432564	ENSG00000196917	HCAR1	TRUE	TRUE
chr12	122729641	G	T	ENST00000432564	ENSG00000196917	HCAR1	TRUE	TRUE
chr12	122729644	G	T	ENST00000432564	ENSG00000196917	HCAR1	TRUE	TRUE
chr12	122729691	T	A	ENST00000432564	ENSG00000196917	HCAR1	TRUE	TRUE
chr12	122729694	T	A	ENST00000432564	ENSG00000196917	HCAR1	TRUE	TRUE
chr12	122729706	G	A	ENST00000432564	ENSG00000196917	HCAR1	TRUE	TRUE
chr12	122729709	T	A	ENST00000432564	ENSG00000196917	HCAR1	TRUE	TRUE
chr12	122729718	G	A	ENST00000432564	ENSG00000196917	HCAR1	TRUE	TRUE
chr12	122729721	G	A	ENST00000432564	ENSG00000196917	HCAR1	TRUE	TRUE
chr12	122729737	C	T	ENST00000432564	ENSG00000196917	HCAR1	TRUE	TRUE
chr12	122729738	C	T	ENST00000432564	ENSG00000196917	HCAR1	TRUE	TRUE
chr12	122729748	T	A	ENST00000432564	ENSG00000196917	HCAR1	TRUE	TRUE
chr12	122729755	G	T	ENST00000432564	ENSG00000196917	HCAR1	TRUE	TRUE
chr12	122729762	A	C	ENST00000432564	ENSG00000196917	HCAR1	TRUE	TRUE
chr12	122729762	A	T	ENST00000432564	ENSG00000196917	HCAR1	TRUE	TRUE
chr12	122729790	C	A	ENST00000432564	ENSG00000196917	HCAR1	TRUE	TRUE
chr12	122729796	G	A	ENST00000432564	ENSG00000196917	HCAR1	TRUE	TRUE
chr12	122729812	C	T	ENST00000432564	ENSG00000196917	HCAR1	TRUE	TRUE
chr12	122729813	C	T	ENST00000432564	ENSG00000196917	HCAR1	TRUE	TRUE
chr12	122729825	G	T	ENST00000432564	ENSG00000196917	HCAR1	TRUE	TRUE
chr12	122729829	C	A	ENST00000432564	ENSG00000196917	HCAR1	TRUE	TRUE
chr12	122729844	C	A	ENST00000432564	ENSG00000196917	HCAR1	TRUE	TRUE
chr12	122729845	A	T	ENST00000432564	ENSG00000196917	HCAR1	TRUE	TRUE
chr12	122729862	C	A	ENST00000432564	ENSG00000196917	HCAR1	TRUE	TRUE
chr12	122729865	G	A	ENST00000432564	ENSG00000196917	HCAR1	TRUE	TRUE
chr12	122729869	G	T	ENST00000432564	ENSG00000196917	HCAR1	TRUE	TRUE
chr12	122729883	C	A	ENST00000432564	ENSG00000196917	HCAR1	TRUE	TRUE
chr12	122729888	A	T	ENST00000432564	ENSG00000196917	HCAR1	TRUE	TRUE
chr12	122729893	A	C	ENST00000432564	ENSG00000196917	HCAR1	TRUE	TRUE
chr12	122729893	A	T	ENST00000432564	ENSG00000196917	HCAR1	TRUE	TRUE
chr12	122729904	C	A	ENST00000432564	ENSG00000196917	HCAR1	TRUE	TRUE
chr12	122729920	C	T	ENST00000432564	ENSG00000196917	HCAR1	TRUE	TRUE
chr12	122729921	C	T	ENST00000432564	ENSG00000196917	HCAR1	TRUE	TRUE
chr12	122729929	G	T	ENST00000432564	ENSG00000196917	HCAR1	TRUE	TRUE
chr12	122729994	T	A	ENST00000432564	ENSG00000196917	HCAR1	TRUE	FALSE
chr12	122729998	A	C	ENST00000432564	ENSG00000196917	HCAR1	TRUE	FALSE
chr12	122729998	A	T	ENST00000432564	ENSG00000196917	HCAR1	TRUE	FALSE
chr12	122730056	A	T	ENST00000432564	ENSG00000196917	HCAR1	TRUE	FALSE
chr12	122730075	G	A	ENST00000432564	ENSG00000196917	HCAR1	TRUE	FALSE
chr12	122730076	G	T	ENST00000432564	ENSG00000196917	HCAR1	TRUE	FALSE
chr12	122730097	C	T	ENST00000432564	ENSG00000196917	HCAR1	FALSE	FALSE
chr12	122730098	C	T	ENST00000432564	ENSG00000196917	HCAR1	FALSE	FALSE
chr12	122730105	T	A	ENST00000432564	ENSG00000196917	HCAR1	FALSE	FALSE
chr12	122730111	T	A	ENST00000432564	ENSG00000196917	HCAR1	FALSE	FALSE
chr12	122730115	G	C	ENST00000432564	ENSG00000196917	HCAR1	FALSE	FALSE
chr12	122730115	G	T	ENST00000432564	ENSG00000196917	HCAR1	FALSE	FALSE
chr12	122730118	A	C	ENST00000432564	ENSG00000196917	HCAR1	FALSE	FALSE
chr12	122730118	A	T	ENST00000432564	ENSG00000196917	HCAR1	FALSE	FALSE
chr12	122730139	G	T	ENST00000432564	ENSG00000196917	HCAR1	FALSE	FALSE
chr12	122730170	A	T	ENST00000432564	ENSG00000196917	HCAR1	FALSE	FALSE
chr12	122730181	G	C	ENST00000432564	ENSG00000196917	HCAR1	FALSE	FALSE
chr12	122730181	G	T	ENST00000432564	ENSG00000196917	HCAR1	FALSE	FALSE
chr12	122730198	T	A	ENST00000432564	ENSG00000196917	HCAR1	FALSE	FALSE
chr12	122730199	C	T	ENST00000432564	ENSG00000196917	HCAR1	FALSE	FALSE
chr12	122730200	C	T	ENST00000432564	ENSG00000196917	HCAR1	FALSE	FALSE
chr12	122730207	T	A	ENST00000432564	ENSG00000196917	HCAR1	FALSE	FALSE
chr12	122730217	G	T	ENST00000432564	ENSG00000196917	HCAR1	FALSE	FALSE
chr12	122730226	A	T	ENST00000432564	ENSG00000196917	HCAR1	FALSE	FALSE
chr12	122730294	G	A	ENST00000432564	ENSG00000196917	HCAR1	FALSE	FALSE
chr12	122730312	C	A	ENST00000432564	ENSG00000196917	HCAR1	FALSE	FALSE
chr12	122730319	G	T	ENST00000432564	ENSG00000196917	HCAR1	FALSE	FALSE
chr12	122730322	G	T	ENST00000432564	ENSG00000196917	HCAR1	FALSE	FALSE
chr12	122730326	G	T	ENST00000432564	ENSG00000196917	HCAR1	FALSE	FALSE
chr12	122730334	G	C	ENST00000432564	ENSG00000196917	HCAR1	FALSE	FALSE
chr12	122730334	G	T	ENST00000432564	ENSG00000196917	HCAR1	FALSE	FALSE
chr12	122752951	G	A	ENST00000280557	ENSG00000139726	DENR	TRUE	FALSE
chr12	122752951	G	C	ENST00000280557	ENSG00000139726	DENR	TRUE	FALSE
chr12	122752951	G	T	ENST00000280557	ENSG00000139726	DENR	TRUE	FALSE
chr12	122752952	T	A	ENST00000280557	ENSG00000139726	DENR	TRUE	FALSE
chr12	122752952	T	C	ENST00000280557	ENSG00000139726	DENR	TRUE	FALSE
chr12	122752952	T	G	ENST00000280557	ENSG00000139726	DENR	TRUE	FALSE
chr12	122753691	A	C	ENST00000280557	ENSG00000139726	DENR	TRUE	FALSE
chr12	122753691	A	G	ENST00000280557	ENSG00000139726	DENR	TRUE	FALSE
chr12	122753691	A	T	ENST00000280557	ENSG00000139726	DENR	TRUE	FALSE
chr12	122753692	G	A	ENST00000280557	ENSG00000139726	DENR	TRUE	FALSE
chr12	122753692	G	C	ENST00000280557	ENSG00000139726	DENR	TRUE	FALSE
chr12	122753692	G	T	ENST00000280557	ENSG00000139726	DENR	TRUE	FALSE
chr12	122753720	G	T	ENST00000280557	ENSG00000139726	DENR	FALSE	FALSE
chr12	122753740	C	A	ENST00000280557	ENSG00000139726	DENR	FALSE	FALSE
chr12	122753741	A	T	ENST00000280557	ENSG00000139726	DENR	FALSE	FALSE
chr12	122753744	G	T	ENST00000280557	ENSG00000139726	DENR	FALSE	FALSE
chr12	122753765	A	T	ENST00000280557	ENSG00000139726	DENR	TRUE	FALSE
chr12	122753769	T	A	ENST00000280557	ENSG00000139726	DENR	TRUE	FALSE
chr12	122753769	T	G	ENST00000280557	ENSG00000139726	DENR	TRUE	FALSE
chr12	122753782	C	A	ENST00000280557	ENSG00000139726	DENR	TRUE	TRUE
chr12	122753782	C	G	ENST00000280557	ENSG00000139726	DENR	TRUE	TRUE
chr12	122753789	C	T	ENST00000280557	ENSG00000139726	DENR	TRUE	TRUE
chr12	122753800	T	A	ENST00000280557	ENSG00000139726	DENR	TRUE	TRUE
chr12	122753800	T	G	ENST00000280557	ENSG00000139726	DENR	TRUE	TRUE
chr12	122753803	T	A	ENST00000280557	ENSG00000139726	DENR	TRUE	TRUE
chr12	122753804	G	T	ENST00000280557	ENSG00000139726	DENR	TRUE	TRUE
chr12	122753808	G	A	ENST00000280557	ENSG00000139726	DENR	TRUE	FALSE
chr12	122753808	G	C	ENST00000280557	ENSG00000139726	DENR	TRUE	FALSE
chr12	122753808	G	T	ENST00000280557	ENSG00000139726	DENR	TRUE	FALSE
chr12	122753809	C	A	ENST00000280557	ENSG00000139726	DENR	TRUE	FALSE
chr12	122753809	C	G	ENST00000280557	ENSG00000139726	DENR	TRUE	FALSE
chr12	122753809	C	T	ENST00000280557	ENSG00000139726	DENR	FALSE	FALSE
chr12	122762185	A	C	ENST00000280557	ENSG00000139726	DENR	TRUE	FALSE
chr12	122762185	A	G	ENST00000280557	ENSG00000139726	DENR	TRUE	FALSE
chr12	122762185	A	T	ENST00000280557	ENSG00000139726	DENR	TRUE	FALSE
chr12	122762186	G	A	ENST00000280557	ENSG00000139726	DENR	TRUE	FALSE
chr12	122762186	G	C	ENST00000280557	ENSG00000139726	DENR	TRUE	FALSE
chr12	122762186	G	T	ENST00000280557	ENSG00000139726	DENR	TRUE	FALSE
chr12	122762191	T	A	ENST00000280557	ENSG00000139726	DENR
chr12	122762193	C	A	ENST00000280557	ENSG00000139726	DENR
chr12	122762193	C	G	ENST00000280557	ENSG00000139726	DENR
chr12	122762196	T	A	ENST00000280557	ENSG00000139726	DENR
chr12	122762196	T	G	ENST00000280557	ENSG00000139726	DENR
chr12	122762204	G	T	ENST00000280557	ENSG00000139726	DENR
chr12	122762207	G	A	ENST00000280557	ENSG00000139726	DENR	TRUE	FALSE
chr12	122762207	G	C	ENST00000280557	ENSG00000139726	DENR	TRUE	FALSE
chr12	122762207	G	T	ENST00000280557	ENSG00000139726	DENR	TRUE	FALSE
chr12	122762208	T	A	ENST00000280557	ENSG00000139726	DENR	TRUE	FALSE
chr12	122762208	T	C	ENST00000280557	ENSG00000139726	DENR	FALSE	FALSE
chr12	122762208	T	G	ENST00000280557	ENSG00000139726	DENR	TRUE	FALSE
chr12	122762843	A	C	ENST00000280557	ENSG00000139726	DENR	TRUE	TRUE
chr12	122762843	A	G	ENST00000280557	ENSG00000139726	DENR	TRUE	TRUE
chr12	122762843	A	T	ENST00000280557	ENSG00000139726	DENR	TRUE	TRUE
chr12	122762844	G	A	ENST00000280557	ENSG00000139726	DENR	TRUE	TRUE
chr12	122762844	G	C	ENST00000280557	ENSG00000139726	DENR	TRUE	FALSE
chr12	122762844	G	T	ENST00000280557	ENSG00000139726	DENR	TRUE	TRUE
chr12	122762847	C	A	ENST00000280557	ENSG00000139726	DENR
chr12	122762847	C	G	ENST00000280557	ENSG00000139726	DENR
chr12	122762850	T	A	ENST00000280557	ENSG00000139726	DENR
chr12	122762851	G	T	ENST00000280557	ENSG00000139726	DENR
chr12	122762856	T	A	ENST00000280557	ENSG00000139726	DENR
chr12	122762856	T	G	ENST00000280557	ENSG00000139726	DENR
chr12	122762872	A	T	ENST00000280557	ENSG00000139726	DENR
chr12	122762877	T	A	ENST00000280557	ENSG00000139726	DENR
chr12	122762878	A	T	ENST00000280557	ENSG00000139726	DENR
chr12	122762881	C	T	ENST00000280557	ENSG00000139726	DENR
chr12	122762885	G	A	ENST00000280557	ENSG00000139726	DENR
chr12	122762886	G	A	ENST00000280557	ENSG00000139726	DENR
chr12	122762888	T	A	ENST00000280557	ENSG00000139726	DENR
chr12	122762888	T	G	ENST00000280557	ENSG00000139726	DENR
chr12	122762890	G	T	ENST00000280557	ENSG00000139726	DENR
chr12	122762893	A	T	ENST00000280557	ENSG00000139726	DENR
chr12	122762908	G	T	ENST00000280557	ENSG00000139726	DENR	TRUE	TRUE
chr12	122762917	A	T	ENST00000280557	ENSG00000139726	DENR	TRUE	TRUE
chr12	122762929	G	T	ENST00000280557	ENSG00000139726	DENR	TRUE	TRUE
chr12	122762930	G	A	ENST00000280557	ENSG00000139726	DENR	TRUE	FALSE
chr12	122762930	G	C	ENST00000280557	ENSG00000139726	DENR	TRUE	FALSE
chr12	122762930	G	T	ENST00000280557	ENSG00000139726	DENR	TRUE	FALSE
chr12	122762931	T	A	ENST00000280557	ENSG00000139726	DENR	TRUE	FALSE
chr12	122762931	T	C	ENST00000280557	ENSG00000139726	DENR	TRUE	FALSE
chr12	122762931	T	G	ENST00000280557	ENSG00000139726	DENR	TRUE	FALSE
chr12	122765302	A	C	ENST00000280557	ENSG00000139726	DENR	TRUE	FALSE
chr12	122765302	A	G	ENST00000280557	ENSG00000139726	DENR	TRUE	FALSE
chr12	122765302	A	T	ENST00000280557	ENSG00000139726	DENR	TRUE	FALSE
chr12	122765303	G	A	ENST00000280557	ENSG00000139726	DENR	TRUE	FALSE
chr12	122765303	G	C	ENST00000280557	ENSG00000139726	DENR	TRUE	FALSE
chr12	122765303	G	T	ENST00000280557	ENSG00000139726	DENR	TRUE	FALSE
chr12	122765310	C	A	ENST00000280557	ENSG00000139726	DENR	TRUE	TRUE
chr12	122765310	C	G	ENST00000280557	ENSG00000139726	DENR	TRUE	TRUE
chr12	122765315	A	T	ENST00000280557	ENSG00000139726	DENR	TRUE	TRUE
chr12	122765318	C	T	ENST00000280557	ENSG00000139726	DENR	TRUE	TRUE
chr12	122765321	G	T	ENST00000280557	ENSG00000139726	DENR	TRUE	TRUE
chr12	122765327	G	T	ENST00000280557	ENSG00000139726	DENR	TRUE	TRUE
chr12	122765336	G	T	ENST00000280557	ENSG00000139726	DENR	TRUE	TRUE
chr12	122765342	C	T	ENST00000280557	ENSG00000139726	DENR	TRUE	TRUE
chr12	122765345	G	T	ENST00000280557	ENSG00000139726	DENR	TRUE	TRUE
chr12	122765357	G	T	ENST00000280557	ENSG00000139726	DENR	TRUE	TRUE
chr12	122765360	G	T	ENST00000280557	ENSG00000139726	DENR	TRUE	TRUE
chr12	122765363	G	T	ENST00000280557	ENSG00000139726	DENR	TRUE	TRUE
chr12	122765366	G	T	ENST00000280557	ENSG00000139726	DENR	TRUE	TRUE
chr12	122765369	A	T	ENST00000280557	ENSG00000139726	DENR	TRUE	TRUE
chr12	122765372	A	T	ENST00000280557	ENSG00000139726	DENR	TRUE	TRUE
chr12	122765375	A	T	ENST00000280557	ENSG00000139726	DENR	TRUE	TRUE
chr12	122765378	C	T	ENST00000280557	ENSG00000139726	DENR	TRUE	TRUE
chr12	122765381	A	T	ENST00000280557	ENSG00000139726	DENR	TRUE	TRUE
chr12	122765384	A	T	ENST00000280557	ENSG00000139726	DENR	TRUE	TRUE
chr12	122765388	G	A	ENST00000280557	ENSG00000139726	DENR	TRUE	FALSE
chr12	122765388	G	C	ENST00000280557	ENSG00000139726	DENR	TRUE	FALSE
chr12	122765388	G	T	ENST00000280557	ENSG00000139726	DENR	TRUE	FALSE
chr12	122765389	T	A	ENST00000280557	ENSG00000139726	DENR	TRUE	FALSE
chr12	122765389	T	C	ENST00000280557	ENSG00000139726	DENR	TRUE	FALSE
chr12	122765389	T	G	ENST00000280557	ENSG00000139726	DENR	TRUE	FALSE
chr12	122767486	A	C	ENST00000280557	ENSG00000139726	DENR	TRUE	FALSE
chr12	122767486	A	G	ENST00000280557	ENSG00000139726	DENR	TRUE	FALSE
chr12	122767486	A	T	ENST00000280557	ENSG00000139726	DENR	TRUE	FALSE
chr12	122767487	G	A	ENST00000280557	ENSG00000139726	DENR	TRUE	FALSE
chr12	122767487	G	C	ENST00000280557	ENSG00000139726	DENR	TRUE	FALSE
chr12	122767487	G	T	ENST00000280557	ENSG00000139726	DENR	TRUE	FALSE
chr12	122767490	G	T	ENST00000280557	ENSG00000139726	DENR	TRUE	TRUE
chr12	122767499	C	T	ENST00000280557	ENSG00000139726	DENR	TRUE	TRUE
chr12	122767505	A	T	ENST00000280557	ENSG00000139726	DENR
chr12	122767508	C	T	ENST00000280557	ENSG00000139726	DENR	TRUE	TRUE
chr12	122767511	A	T	ENST00000280557	ENSG00000139726	DENR
chr12	122767514	A	T	ENST00000280557	ENSG00000139726	DENR	TRUE	TRUE
chr12	122767517	A	T	ENST00000280557	ENSG00000139726	DENR	TRUE	TRUE
chr12	122767529	C	T	ENST00000280557	ENSG00000139726	DENR	TRUE	TRUE
chr12	122767532	A	T	ENST00000280557	ENSG00000139726	DENR	TRUE	TRUE
chr12	122767547	A	T	ENST00000280557	ENSG00000139726	DENR	TRUE	TRUE
chr12	122767556	A	T	ENST00000280557	ENSG00000139726	DENR	TRUE	TRUE
chr12	122767562	A	T	ENST00000280557	ENSG00000139726	DENR	TRUE	TRUE
chr12	122767565	A	T	ENST00000280557	ENSG00000139726	DENR	TRUE	TRUE
chr12	122767568	A	T	ENST00000280557	ENSG00000139726	DENR	TRUE	TRUE
chr12	122767573	T	A	ENST00000280557	ENSG00000139726	DENR	TRUE	TRUE
chr12	122767573	T	G	ENST00000280557	ENSG00000139726	DENR	TRUE	TRUE
chr12	122767580	A	T	ENST00000280557	ENSG00000139726	DENR	TRUE	TRUE
chr12	122767588	T	A	ENST00000280557	ENSG00000139726	DENR	TRUE	TRUE
chr12	122767604	G	T	ENST00000280557	ENSG00000139726	DENR	TRUE	TRUE
chr12	122767605	G	A	ENST00000280557	ENSG00000139726	DENR	TRUE	FALSE
chr12	122767605	G	C	ENST00000280557	ENSG00000139726	DENR	TRUE	FALSE
chr12	122767605	G	T	ENST00000280557	ENSG00000139726	DENR	TRUE	FALSE
chr12	122767606	T	A	ENST00000280557	ENSG00000139726	DENR	TRUE	FALSE
chr12	122767606	T	C	ENST00000280557	ENSG00000139726	DENR	TRUE	FALSE
chr12	122767606	T	G	ENST00000280557	ENSG00000139726	DENR	TRUE	FALSE
chr12	122768780	A	C	ENST00000280557	ENSG00000139726	DENR	TRUE	FALSE
chr12	122768780	A	G	ENST00000280557	ENSG00000139726	DENR	TRUE	FALSE
chr12	122768780	A	T	ENST00000280557	ENSG00000139726	DENR	TRUE	FALSE
chr12	122768781	G	A	ENST00000280557	ENSG00000139726	DENR	TRUE	FALSE
chr12	122768781	G	C	ENST00000280557	ENSG00000139726	DENR	TRUE	FALSE
chr12	122768781	G	T	ENST00000280557	ENSG00000139726	DENR	TRUE	FALSE
chr12	122768793	A	T	ENST00000280557	ENSG00000139726	DENR	TRUE	TRUE
chr12	122768796	G	T	ENST00000280557	ENSG00000139726	DENR	TRUE	TRUE
chr12	122768802	C	T	ENST00000280557	ENSG00000139726	DENR	TRUE	TRUE
chr12	122768805	A	T	ENST00000280557	ENSG00000139726	DENR	TRUE	TRUE
chr12	122768817	C	T	ENST00000280557	ENSG00000139726	DENR	TRUE	TRUE
chr12	122768820	A	T	ENST00000280557	ENSG00000139726	DENR	TRUE	TRUE
chr12	122768831	T	A	ENST00000280557	ENSG00000139726	DENR	TRUE	TRUE
chr12	122768839	C	A	ENST00000280557	ENSG00000139726	DENR	TRUE	TRUE
chr12	122768839	C	G	ENST00000280557	ENSG00000139726	DENR	TRUE	TRUE
chr12	122768850	G	T	ENST00000280557	ENSG00000139726	DENR	TRUE	TRUE
chr12	122768856	G	T	ENST00000280557	ENSG00000139726	DENR	TRUE	TRUE
chr12	122768868	C	T	ENST00000280557	ENSG00000139726	DENR	TRUE	TRUE
chr12	122768871	G	T	ENST00000280557	ENSG00000139726	DENR	FALSE	FALSE
chr12	122768904	C	T	ENST00000280557	ENSG00000139726	DENR	FALSE	FALSE
chr12	122768907	G	T	ENST00000280557	ENSG00000139726	DENR	FALSE	FALSE
chr12	122768910	A	T	ENST00000280557	ENSG00000139726	DENR	FALSE	FALSE
chr12	122768914	G	A	ENST00000280557	ENSG00000139726	DENR	FALSE	FALSE
chr12	122768915	G	A	ENST00000280557	ENSG00000139726	DENR	FALSE	FALSE
chr12	122768919	G	T	ENST00000280557	ENSG00000139726	DENR	FALSE	FALSE
chr12	122768922	G	A	ENST00000280557	ENSG00000139726	DENR	TRUE	FALSE
chr12	122768922	G	C	ENST00000280557	ENSG00000139726	DENR	TRUE	FALSE
chr12	122768922	G	T	ENST00000280557	ENSG00000139726	DENR	TRUE	FALSE
chr12	122768923	T	A	ENST00000280557	ENSG00000139726	DENR	TRUE	FALSE
chr12	122768923	T	C	ENST00000280557	ENSG00000139726	DENR	TRUE	FALSE
chr12	122768923	T	G	ENST00000280557	ENSG00000139726	DENR	TRUE	FALSE
chr12	122769032	A	C	ENST00000280557	ENSG00000139726	DENR	TRUE	FALSE
chr12	122769032	A	G	ENST00000280557	ENSG00000139726	DENR	TRUE	FALSE
chr12	122769032	A	T	ENST00000280557	ENSG00000139726	DENR	TRUE	FALSE
chr12	122769033	G	A	ENST00000280557	ENSG00000139726	DENR	TRUE	FALSE
chr12	122769033	G	C	ENST00000280557	ENSG00000139726	DENR	TRUE	FALSE
chr12	122769033	G	T	ENST00000280557	ENSG00000139726	DENR	TRUE	FALSE
chr12	122769052	G	T	ENST00000280557	ENSG00000139726	DENR	FALSE	FALSE
chr12	122769061	G	T	ENST00000280557	ENSG00000139726	DENR	FALSE	FALSE
chr12	122769064	G	T	ENST00000280557	ENSG00000139726	DENR	FALSE	FALSE
chr12	122769070	A	T	ENST00000280557	ENSG00000139726	DENR	FALSE	FALSE
chr12	122769073	A	T	ENST00000280557	ENSG00000139726	DENR	FALSE	FALSE
chr12	122774704	C	T	ENST00000253079	ENSG00000130783	CCDC62	FALSE	FALSE
chr12	122774707	G	A	ENST00000253079	ENSG00000130783	CCDC62	TRUE	FALSE
chr12	122774707	G	C	ENST00000253079	ENSG00000130783	CCDC62	TRUE	FALSE
chr12	122774707	G	T	ENST00000253079	ENSG00000130783	CCDC62	TRUE	FALSE
chr12	122774708	T	A	ENST00000253079	ENSG00000130783	CCDC62	TRUE	FALSE
chr12	122774708	T	C	ENST00000253079	ENSG00000130783	CCDC62	TRUE	FALSE
chr12	122774708	T	G	ENST00000253079	ENSG00000130783	CCDC62	TRUE	FALSE
chr12	122777489	A	C	ENST00000253079	ENSG00000130783	CCDC62	TRUE	TRUE
chr12	122777489	A	G	ENST00000253079	ENSG00000130783	CCDC62	TRUE	TRUE
chr12	122777489	A	T	ENST00000253079	ENSG00000130783	CCDC62	TRUE	TRUE
chr12	122777490	G	A	ENST00000253079	ENSG00000130783	CCDC62	TRUE	TRUE
chr12	122777490	G	C	ENST00000253079	ENSG00000130783	CCDC62	TRUE	TRUE
chr12	122777490	G	T	ENST00000253079	ENSG00000130783	CCDC62	TRUE	TRUE
chr12	122777501	C	A	ENST00000253079	ENSG00000130783	CCDC62	FALSE	FALSE
chr12	122777501	C	G	ENST00000253079	ENSG00000130783	CCDC62	FALSE	FALSE
chr12	122777503	G	T	ENST00000253079	ENSG00000130783	CCDC62	FALSE	FALSE
chr12	122777509	G	T	ENST00000253079	ENSG00000130783	CCDC62	TRUE	FALSE
chr12	122777524	G	T	ENST00000253079	ENSG00000130783	CCDC62	TRUE	FALSE
chr12	122777527	A	T	ENST00000253079	ENSG00000130783	CCDC62	TRUE	TRUE
chr12	122777530	C	T	ENST00000253079	ENSG00000130783	CCDC62	TRUE	TRUE
chr12	122777536	A	T	ENST00000253079	ENSG00000130783	CCDC62	TRUE	TRUE
chr12	122777539	G	T	ENST00000253079	ENSG00000130783	CCDC62	TRUE	TRUE
chr12	122777545	C	T	ENST00000253079	ENSG00000130783	CCDC62	TRUE	TRUE
chr12	122777549	T	A	ENST00000253079	ENSG00000130783	CCDC62	TRUE	TRUE
chr12	122777557	G	T	ENST00000253079	ENSG00000130783	CCDC62	TRUE	TRUE
chr12	122777560	G	T	ENST00000253079	ENSG00000130783	CCDC62	TRUE	TRUE
chr12	122777564	T	A	ENST00000253079	ENSG00000130783	CCDC62	TRUE	TRUE
chr12	122777564	T	G	ENST00000253079	ENSG00000130783	CCDC62	TRUE	TRUE
chr12	122777566	A	T	ENST00000253079	ENSG00000130783	CCDC62	TRUE	TRUE
chr12	122777572	C	T	ENST00000253079	ENSG00000130783	CCDC62	TRUE	TRUE
chr12	122777578	A	T	ENST00000253079	ENSG00000130783	CCDC62	TRUE	TRUE
chr12	122777581	G	T	ENST00000253079	ENSG00000130783	CCDC62	TRUE	TRUE
chr12	122777608	C	T	ENST00000253079	ENSG00000130783	CCDC62	TRUE	TRUE
chr12	122777611	C	T	ENST00000253079	ENSG00000130783	CCDC62	TRUE	TRUE
chr12	122777614	C	T	ENST00000253079	ENSG00000130783	CCDC62	TRUE	TRUE
chr12	122777624	C	A	ENST00000253079	ENSG00000130783	CCDC62	TRUE	TRUE
chr12	122777624	C	G	ENST00000253079	ENSG00000130783	CCDC62	TRUE	TRUE
chr12	122777627	G	A	ENST00000253079	ENSG00000130783	CCDC62	TRUE	TRUE
chr12	122777628	G	A	ENST00000253079	ENSG00000130783	CCDC62	TRUE	TRUE
chr12	122777629	G	T	ENST00000253079	ENSG00000130783	CCDC62	TRUE	TRUE
chr12	122777632	G	T	ENST00000253079	ENSG00000130783	CCDC62	TRUE	TRUE
chr12	122777641	C	T	ENST00000253079	ENSG00000130783	CCDC62	TRUE	TRUE
chr12	122777644	A	T	ENST00000253079	ENSG00000130783	CCDC62	TRUE	TRUE
chr12	122777651	T	A	ENST00000253079	ENSG00000130783	CCDC62	TRUE	TRUE
chr12	122777659	G	T	ENST00000253079	ENSG00000130783	CCDC62	TRUE	TRUE
chr12	122777662	G	T	ENST00000253079	ENSG00000130783	CCDC62	TRUE	TRUE
chr12	122777670	C	A	ENST00000253079	ENSG00000130783	CCDC62	TRUE	TRUE
chr12	122777674	A	T	ENST00000253079	ENSG00000130783	CCDC62	TRUE	TRUE
chr12	122777678	T	A	ENST00000253079	ENSG00000130783	CCDC62	TRUE	TRUE
chr12	122777678	T	G	ENST00000253079	ENSG00000130783	CCDC62	TRUE	TRUE
chr12	122777680	G	T	ENST00000253079	ENSG00000130783	CCDC62	TRUE	TRUE
chr12	122777684	G	A	ENST00000253079	ENSG00000130783	CCDC62	TRUE	FALSE
chr12	122777684	G	C	ENST00000253079	ENSG00000130783	CCDC62	TRUE	FALSE
chr12	122777684	G	T	ENST00000253079	ENSG00000130783	CCDC62	TRUE	FALSE
chr12	122777685	T	A	ENST00000253079	ENSG00000130783	CCDC62	TRUE	FALSE
chr12	122777685	T	C	ENST00000253079	ENSG00000130783	CCDC62	TRUE	FALSE
chr12	122777685	T	G	ENST00000253079	ENSG00000130783	CCDC62	TRUE	FALSE
chr12	122781162	A	C	ENST00000253079	ENSG00000130783	CCDC62	FALSE	FALSE
chr12	122781162	A	G	ENST00000253079	ENSG00000130783	CCDC62	FALSE	FALSE
chr12	122781162	A	T	ENST00000253079	ENSG00000130783	CCDC62	FALSE	FALSE
chr12	122781163	G	A	ENST00000253079	ENSG00000130783	CCDC62	FALSE	FALSE
chr12	122781163	G	C	ENST00000253079	ENSG00000130783	CCDC62	FALSE	FALSE
chr12	122781163	G	T	ENST00000253079	ENSG00000130783	CCDC62	FALSE	FALSE
chr12	122781166	G	T	ENST00000253079	ENSG00000130783	CCDC62	TRUE	TRUE
chr12	122781175	A	T	ENST00000253079	ENSG00000130783	CCDC62	TRUE	TRUE
chr12	122781178	A	T	ENST00000253079	ENSG00000130783	CCDC62	TRUE	TRUE
chr12	122781184	G	T	ENST00000253079	ENSG00000130783	CCDC62	TRUE	TRUE
chr12	122781197	C	A	ENST00000253079	ENSG00000130783	CCDC62	TRUE	TRUE
chr12	122781197	C	G	ENST00000253079	ENSG00000130783	CCDC62	TRUE	TRUE
chr12	122781205	A	T	ENST00000253079	ENSG00000130783	CCDC62	TRUE	TRUE
chr12	122781208	A	T	ENST00000253079	ENSG00000130783	CCDC62	TRUE	TRUE
chr12	122781214	A	T	ENST00000253079	ENSG00000130783	CCDC62	TRUE	TRUE
chr12	122781223	G	T	ENST00000253079	ENSG00000130783	CCDC62	TRUE	TRUE
chr12	122781232	C	T	ENST00000253079	ENSG00000130783	CCDC62	TRUE	TRUE
chr12	122781238	G	T	ENST00000253079	ENSG00000130783	CCDC62	TRUE	TRUE
chr12	122781243	C	A	ENST00000253079	ENSG00000130783	CCDC62	TRUE	TRUE
chr12	122781244	C	T	ENST00000253079	ENSG00000130783	CCDC62	TRUE	TRUE
chr12	122781256	C	T	ENST00000253079	ENSG00000130783	CCDC62	TRUE	TRUE
chr12	122781259	A	T	ENST00000253079	ENSG00000130783	CCDC62	TRUE	TRUE
chr12	122781265	C	T	ENST00000253079	ENSG00000130783	CCDC62	TRUE	TRUE
chr12	122781271	C	T	ENST00000253079	ENSG00000130783	CCDC62	TRUE	TRUE
chr12	122781277	C	T	ENST00000253079	ENSG00000130783	CCDC62	TRUE	TRUE
chr12	122781280	G	T	ENST00000253079	ENSG00000130783	CCDC62	TRUE	TRUE
chr12	122781289	C	T	ENST00000253079	ENSG00000130783	CCDC62	TRUE	TRUE
chr12	122781292	A	T	ENST00000253079	ENSG00000130783	CCDC62	TRUE	TRUE
chr12	122781319	G	T	ENST00000253079	ENSG00000130783	CCDC62	TRUE	TRUE
chr12	122781328	G	T	ENST00000253079	ENSG00000130783	CCDC62	TRUE	TRUE
chr12	122781331	G	A	ENST00000253079	ENSG00000130783	CCDC62	FALSE	FALSE
chr12	122781331	G	C	ENST00000253079	ENSG00000130783	CCDC62	FALSE	FALSE
chr12	122781331	G	T	ENST00000253079	ENSG00000130783	CCDC62	FALSE	FALSE
chr12	122781332	T	A	ENST00000253079	ENSG00000130783	CCDC62	FALSE	FALSE
chr12	122781332	T	C	ENST00000253079	ENSG00000130783	CCDC62	FALSE	FALSE
chr12	122781332	T	G	ENST00000253079	ENSG00000130783	CCDC62	FALSE	FALSE
chr12	122785717	A	C	ENST00000253079	ENSG00000130783	CCDC62	TRUE	FALSE
chr12	122785717	A	G	ENST00000253079	ENSG00000130783	CCDC62	TRUE	FALSE
chr12	122785717	A	T	ENST00000253079	ENSG00000130783	CCDC62	TRUE	FALSE
chr12	122785718	G	A	ENST00000253079	ENSG00000130783	CCDC62	TRUE	FALSE
chr12	122785718	G	C	ENST00000253079	ENSG00000130783	CCDC62	TRUE	FALSE
chr12	122785718	G	T	ENST00000253079	ENSG00000130783	CCDC62	TRUE	FALSE
chr12	122785722	A	T	ENST00000253079	ENSG00000130783	CCDC62	TRUE	TRUE
chr12	122785728	G	T	ENST00000253079	ENSG00000130783	CCDC62	TRUE	TRUE
chr12	122785747	T	A	ENST00000253079	ENSG00000130783	CCDC62	TRUE	TRUE
chr12	122785747	T	G	ENST00000253079	ENSG00000130783	CCDC62	TRUE	TRUE
chr12	122785752	G	T	ENST00000253079	ENSG00000130783	CCDC62	TRUE	TRUE
chr12	122785764	C	T	ENST00000253079	ENSG00000130783	CCDC62	TRUE	TRUE
chr12	122785770	G	T	ENST00000253079	ENSG00000130783	CCDC62	TRUE	TRUE
chr12	122785773	C	T	ENST00000253079	ENSG00000130783	CCDC62	TRUE	TRUE
chr12	122785779	C	T	ENST00000253079	ENSG00000130783	CCDC62	TRUE	TRUE
chr12	122785785	C	T	ENST00000253079	ENSG00000130783	CCDC62	TRUE	TRUE
chr12	122785788	G	T	ENST00000253079	ENSG00000130783	CCDC62	TRUE	TRUE
chr12	122785791	C	T	ENST00000253079	ENSG00000130783	CCDC62	TRUE	TRUE
chr12	122785812	A	T	ENST00000253079	ENSG00000130783	CCDC62	TRUE	TRUE
chr12	122785818	A	T	ENST00000253079	ENSG00000130783	CCDC62	TRUE	TRUE
chr12	122785821	G	A	ENST00000253079	ENSG00000130783	CCDC62	TRUE	FALSE
chr12	122785821	G	C	ENST00000253079	ENSG00000130783	CCDC62	TRUE	FALSE
chr12	122785821	G	T	ENST00000253079	ENSG00000130783	CCDC62	TRUE	FALSE
chr12	122785822	T	A	ENST00000253079	ENSG00000130783	CCDC62	TRUE	FALSE
chr12	122785822	T	C	ENST00000253079	ENSG00000130783	CCDC62	TRUE	FALSE
chr12	122785822	T	G	ENST00000253079	ENSG00000130783	CCDC62	TRUE	FALSE
chr12	122788756	A	C	ENST00000253079	ENSG00000130783	CCDC62	TRUE	FALSE
chr12	122788756	A	G	ENST00000253079	ENSG00000130783	CCDC62	TRUE	FALSE
chr12	122788756	A	T	ENST00000253079	ENSG00000130783	CCDC62	TRUE	FALSE
chr12	122788757	G	A	ENST00000253079	ENSG00000130783	CCDC62	TRUE	FALSE
chr12	122788757	G	C	ENST00000253079	ENSG00000130783	CCDC62	TRUE	FALSE
chr12	122788757	G	T	ENST00000253079	ENSG00000130783	CCDC62	TRUE	FALSE
chr12	122788761	A	T	ENST00000253079	ENSG00000130783	CCDC62	TRUE	TRUE
chr12	122788773	G	T	ENST00000253079	ENSG00000130783	CCDC62	TRUE	TRUE
chr12	122788799	T	A	ENST00000253079	ENSG00000130783	CCDC62	TRUE	TRUE
chr12	122788801	C	A	ENST00000253079	ENSG00000130783	CCDC62	TRUE	TRUE
chr12	122788806	A	T	ENST00000253079	ENSG00000130783	CCDC62	TRUE	TRUE
chr12	122788812	A	T	ENST00000253079	ENSG00000130783	CCDC62	TRUE	TRUE
chr12	122788821	G	T	ENST00000253079	ENSG00000130783	CCDC62	TRUE	TRUE
chr12	122788842	A	T	ENST00000253079	ENSG00000130783	CCDC62	TRUE	TRUE
chr12	122788851	G	T	ENST00000253079	ENSG00000130783	CCDC62	TRUE	TRUE
chr12	122788859	T	A	ENST00000253079	ENSG00000130783	CCDC62	TRUE	TRUE
chr12	122788866	A	T	ENST00000253079	ENSG00000130783	CCDC62	TRUE	TRUE
chr12	122788869	G	T	ENST00000253079	ENSG00000130783	CCDC62	TRUE	TRUE
chr12	122788872	A	T	ENST00000253079	ENSG00000130783	CCDC62	TRUE	TRUE
chr12	122788875	C	T	ENST00000253079	ENSG00000130783	CCDC62	TRUE	TRUE
chr12	122788883	T	A	ENST00000253079	ENSG00000130783	CCDC62	TRUE	TRUE
chr12	122788883	T	G	ENST00000253079	ENSG00000130783	CCDC62	TRUE	TRUE
chr12	122788884	A	T	ENST00000253079	ENSG00000130783	CCDC62	TRUE	TRUE
chr12	122788887	C	T	ENST00000253079	ENSG00000130783	CCDC62	TRUE	TRUE
chr12	122788890	A	T	ENST00000253079	ENSG00000130783	CCDC62	TRUE	TRUE
chr12	122788894	T	A	ENST00000253079	ENSG00000130783	CCDC62	TRUE	TRUE
chr12	122788896	A	T	ENST00000253079	ENSG00000130783	CCDC62	TRUE	TRUE
chr12	122788905	A	T	ENST00000253079	ENSG00000130783	CCDC62	TRUE	TRUE
chr12	122788911	G	T	ENST00000253079	ENSG00000130783	CCDC62	TRUE	TRUE
chr12	122788920	A	T	ENST00000253079	ENSG00000130783	CCDC62	TRUE	TRUE
chr12	122788926	A	T	ENST00000253079	ENSG00000130783	CCDC62	TRUE	TRUE
chr12	122788929	G	T	ENST00000253079	ENSG00000130783	CCDC62	TRUE	TRUE
chr12	122788930	G	A	ENST00000253079	ENSG00000130783	CCDC62	TRUE	FALSE
chr12	122788930	G	C	ENST00000253079	ENSG00000130783	CCDC62	TRUE	FALSE
chr12	122788930	G	T	ENST00000253079	ENSG00000130783	CCDC62	TRUE	FALSE
chr12	122788931	T	A	ENST00000253079	ENSG00000130783	CCDC62	TRUE	FALSE
chr12	122788931	T	C	ENST00000253079	ENSG00000130783	CCDC62	FALSE	FALSE
chr12	122788931	T	G	ENST00000253079	ENSG00000130783	CCDC62	TRUE	FALSE
chr12	122792018	A	C	ENST00000253079	ENSG00000130783	CCDC62	TRUE	FALSE
chr12	122792018	A	G	ENST00000253079	ENSG00000130783	CCDC62	TRUE	FALSE
chr12	122792018	A	T	ENST00000253079	ENSG00000130783	CCDC62	TRUE	FALSE
chr12	122792019	G	A	ENST00000253079	ENSG00000130783	CCDC62	TRUE	FALSE
chr12	122792019	G	C	ENST00000253079	ENSG00000130783	CCDC62	TRUE	FALSE
chr12	122792019	G	T	ENST00000253079	ENSG00000130783	CCDC62	TRUE	FALSE
chr12	122792031	G	T	ENST00000253079	ENSG00000130783	CCDC62	TRUE	TRUE
chr12	122792034	A	T	ENST00000253079	ENSG00000130783	CCDC62	TRUE	TRUE
chr12	122792043	G	T	ENST00000253079	ENSG00000130783	CCDC62	TRUE	TRUE
chr12	122792052	G	T	ENST00000253079	ENSG00000130783	CCDC62	TRUE	TRUE
chr12	122792055	C	T	ENST00000253079	ENSG00000130783	CCDC62	TRUE	TRUE
chr12	122792058	C	T	ENST00000253079	ENSG00000130783	CCDC62	TRUE	TRUE
chr12	122792061	G	T	ENST00000253079	ENSG00000130783	CCDC62	TRUE	TRUE
chr12	122792064	G	T	ENST00000253079	ENSG00000130783	CCDC62	TRUE	TRUE
chr12	122792079	A	T	ENST00000253079	ENSG00000130783	CCDC62	TRUE	TRUE
chr12	122792082	C	T	ENST00000253079	ENSG00000130783	CCDC62	TRUE	TRUE
chr12	122792085	G	T	ENST00000253079	ENSG00000130783	CCDC62	TRUE	TRUE
chr12	122792088	A	T	ENST00000253079	ENSG00000130783	CCDC62	TRUE	TRUE
chr12	122792096	C	A	ENST00000253079	ENSG00000130783	CCDC62	TRUE	TRUE
chr12	122792106	G	T	ENST00000253079	ENSG00000130783	CCDC62	TRUE	TRUE
chr12	122792110	T	A	ENST00000253079	ENSG00000130783	CCDC62	TRUE	TRUE
chr12	122792122	G	A	ENST00000253079	ENSG00000130783	CCDC62	TRUE	FALSE
chr12	122792122	G	C	ENST00000253079	ENSG00000130783	CCDC62	TRUE	FALSE
chr12	122792122	G	T	ENST00000253079	ENSG00000130783	CCDC62	TRUE	FALSE
chr12	122792123	T	A	ENST00000253079	ENSG00000130783	CCDC62	TRUE	FALSE
chr12	122792123	T	C	ENST00000253079	ENSG00000130783	CCDC62	TRUE	FALSE
chr12	122792123	T	G	ENST00000253079	ENSG00000130783	CCDC62	TRUE	FALSE
chr12	122797305	A	C	ENST00000253079	ENSG00000130783	CCDC62	TRUE	FALSE
chr12	122797305	A	G	ENST00000253079	ENSG00000130783	CCDC62	TRUE	FALSE
chr12	122797305	A	T	ENST00000253079	ENSG00000130783	CCDC62	TRUE	FALSE
chr12	122797306	G	A	ENST00000253079	ENSG00000130783	CCDC62	TRUE	FALSE
chr12	122797306	G	C	ENST00000253079	ENSG00000130783	CCDC62	TRUE	FALSE
chr12	122797306	G	T	ENST00000253079	ENSG00000130783	CCDC62	TRUE	FALSE
chr12	122797309	G	T	ENST00000253079	ENSG00000130783	CCDC62	TRUE	TRUE
chr12	122797312	A	T	ENST00000253079	ENSG00000130783	CCDC62	TRUE	TRUE
chr12	122797315	G	T	ENST00000253079	ENSG00000130783	CCDC62	TRUE	TRUE
chr12	122797318	A	T	ENST00000253079	ENSG00000130783	CCDC62	TRUE	TRUE
chr12	122797324	A	T	ENST00000253079	ENSG00000130783	CCDC62	TRUE	TRUE
chr12	122797330	G	T	ENST00000253079	ENSG00000130783	CCDC62	TRUE	TRUE
chr12	122797334	T	A	ENST00000253079	ENSG00000130783	CCDC62	TRUE	TRUE
chr12	122797348	A	T	ENST00000253079	ENSG00000130783	CCDC62	TRUE	TRUE
chr12	122797352	C	A	ENST00000253079	ENSG00000130783	CCDC62	TRUE	TRUE
chr12	122797352	C	G	ENST00000253079	ENSG00000130783	CCDC62	TRUE	TRUE
chr12	122797354	A	T	ENST00000253079	ENSG00000130783	CCDC62	TRUE	TRUE
chr12	122797357	C	T	ENST00000253079	ENSG00000130783	CCDC62	TRUE	TRUE
chr12	122797360	G	T	ENST00000253079	ENSG00000130783	CCDC62	TRUE	TRUE
chr12	122797373	C	A	ENST00000253079	ENSG00000130783	CCDC62	TRUE	TRUE
chr12	122797373	C	G	ENST00000253079	ENSG00000130783	CCDC62	TRUE	TRUE
chr12	122797375	G	T	ENST00000253079	ENSG00000130783	CCDC62	TRUE	TRUE
chr12	122797390	A	T	ENST00000253079	ENSG00000130783	CCDC62	TRUE	TRUE
chr12	122797393	C	T	ENST00000253079	ENSG00000130783	CCDC62	TRUE	TRUE
chr12	122797396	G	A	ENST00000253079	ENSG00000130783	CCDC62	TRUE	FALSE
chr12	122797396	G	C	ENST00000253079	ENSG00000130783	CCDC62	TRUE	FALSE
chr12	122797396	G	T	ENST00000253079	ENSG00000130783	CCDC62	TRUE	FALSE
chr12	122797397	T	A	ENST00000253079	ENSG00000130783	CCDC62	TRUE	FALSE
chr12	122797397	T	C	ENST00000253079	ENSG00000130783	CCDC62	TRUE	FALSE
chr12	122797397	T	G	ENST00000253079	ENSG00000130783	CCDC62	TRUE	FALSE
chr12	122798083	A	C	ENST00000253079	ENSG00000130783	CCDC62	FALSE	FALSE
chr12	122798083	A	G	ENST00000253079	ENSG00000130783	CCDC62	FALSE	FALSE
chr12	122798083	A	T	ENST00000253079	ENSG00000130783	CCDC62	FALSE	FALSE
chr12	122798084	G	A	ENST00000253079	ENSG00000130783	CCDC62	FALSE	FALSE
chr12	122798084	G	C	ENST00000253079	ENSG00000130783	CCDC62	FALSE	FALSE
chr12	122798084	G	T	ENST00000253079	ENSG00000130783	CCDC62	FALSE	FALSE
chr12	122798090	T	A	ENST00000253079	ENSG00000130783	CCDC62
chr12	122798090	T	G	ENST00000253079	ENSG00000130783	CCDC62
chr12	122798094	A	T	ENST00000253079	ENSG00000130783	CCDC62
chr12	122798097	C	T	ENST00000253079	ENSG00000130783	CCDC62	TRUE	TRUE
chr12	122798100	C	T	ENST00000253079	ENSG00000130783	CCDC62	TRUE	TRUE
chr12	122798112	C	T	ENST00000253079	ENSG00000130783	CCDC62	TRUE	TRUE
chr12	122798133	G	T	ENST00000253079	ENSG00000130783	CCDC62	TRUE	TRUE
chr12	122798142	C	T	ENST00000253079	ENSG00000130783	CCDC62	TRUE	TRUE
chr12	122798145	G	T	ENST00000253079	ENSG00000130783	CCDC62	TRUE	TRUE
chr12	122798149	T	A	ENST00000253079	ENSG00000130783	CCDC62	TRUE	TRUE
chr12	122798149	T	G	ENST00000253079	ENSG00000130783	CCDC62	TRUE	TRUE
chr12	122798154	C	T	ENST00000253079	ENSG00000130783	CCDC62	TRUE	TRUE
chr12	122798162	T	A	ENST00000253079	ENSG00000130783	CCDC62	TRUE	TRUE
chr12	122798162	T	G	ENST00000253079	ENSG00000130783	CCDC62	TRUE	TRUE
chr12	122798167	C	A	ENST00000253079	ENSG00000130783	CCDC62	TRUE	TRUE
chr12	122798167	C	G	ENST00000253079	ENSG00000130783	CCDC62	TRUE	TRUE
chr12	122798169	A	T	ENST00000253079	ENSG00000130783	CCDC62	TRUE	TRUE
chr12	122798175	G	T	ENST00000253079	ENSG00000130783	CCDC62	TRUE	TRUE
chr12	122798178	G	T	ENST00000253079	ENSG00000130783	CCDC62	TRUE	TRUE
chr12	122798182	C	A	ENST00000253079	ENSG00000130783	CCDC62	TRUE	TRUE
chr12	122798182	C	G	ENST00000253079	ENSG00000130783	CCDC62	TRUE	TRUE
chr12	122798184	A	T	ENST00000253079	ENSG00000130783	CCDC62	TRUE	TRUE
chr12	122798201	G	A	ENST00000253079	ENSG00000130783	CCDC62	TRUE	FALSE
chr12	122798201	G	C	ENST00000253079	ENSG00000130783	CCDC62	TRUE	FALSE
chr12	122798201	G	T	ENST00000253079	ENSG00000130783	CCDC62	TRUE	FALSE
chr12	122798202	T	A	ENST00000253079	ENSG00000130783	CCDC62	TRUE	FALSE
chr12	122798202	T	C	ENST00000253079	ENSG00000130783	CCDC62	TRUE	FALSE
chr12	122798202	T	G	ENST00000253079	ENSG00000130783	CCDC62	TRUE	FALSE
chr12	122801122	A	C	ENST00000253079	ENSG00000130783	CCDC62	FALSE	FALSE
chr12	122801122	A	G	ENST00000253079	ENSG00000130783	CCDC62	FALSE	FALSE
chr12	122801122	A	T	ENST00000253079	ENSG00000130783	CCDC62	FALSE	FALSE
chr12	122801123	G	A	ENST00000253079	ENSG00000130783	CCDC62	FALSE	FALSE
chr12	122801123	G	C	ENST00000253079	ENSG00000130783	CCDC62	FALSE	FALSE
chr12	122801123	G	T	ENST00000253079	ENSG00000130783	CCDC62	FALSE	FALSE
chr12	122801125	A	T	ENST00000253079	ENSG00000130783	CCDC62	TRUE	TRUE
chr12	122801136	T	A	ENST00000253079	ENSG00000130783	CCDC62	TRUE	TRUE
chr12	122801138	T	A	ENST00000253079	ENSG00000130783	CCDC62	TRUE	TRUE
chr12	122801138	T	G	ENST00000253079	ENSG00000130783	CCDC62	TRUE	TRUE
chr12	122801141	C	A	ENST00000253079	ENSG00000130783	CCDC62	TRUE	TRUE
chr12	122801141	C	G	ENST00000253079	ENSG00000130783	CCDC62	TRUE	TRUE
chr12	122801149	G	T	ENST00000253079	ENSG00000130783	CCDC62	TRUE	TRUE
chr12	122801164	A	T	ENST00000253079	ENSG00000130783	CCDC62	TRUE	TRUE
chr12	122801176	A	T	ENST00000253079	ENSG00000130783	CCDC62	TRUE	TRUE
chr12	122801182	G	T	ENST00000253079	ENSG00000130783	CCDC62	TRUE	TRUE
chr12	122801185	A	T	ENST00000253079	ENSG00000130783	CCDC62	TRUE	TRUE
chr12	122801191	C	T	ENST00000253079	ENSG00000130783	CCDC62	TRUE	TRUE
chr12	122801194	A	T	ENST00000253079	ENSG00000130783	CCDC62	TRUE	TRUE
chr12	122801198	C	A	ENST00000253079	ENSG00000130783	CCDC62	TRUE	TRUE
chr12	122801198	C	G	ENST00000253079	ENSG00000130783	CCDC62	TRUE	TRUE
chr12	122801206	A	T	ENST00000253079	ENSG00000130783	CCDC62	TRUE	TRUE
chr12	122801212	C	T	ENST00000253079	ENSG00000130783	CCDC62	TRUE	TRUE
chr12	122801215	A	T	ENST00000253079	ENSG00000130783	CCDC62	TRUE	TRUE
chr12	122801221	G	T	ENST00000253079	ENSG00000130783	CCDC62	TRUE	TRUE
chr12	122801231	T	A	ENST00000253079	ENSG00000130783	CCDC62	TRUE	TRUE
chr12	122801236	C	T	ENST00000253079	ENSG00000130783	CCDC62	TRUE	TRUE
chr12	122801239	C	T	ENST00000253079	ENSG00000130783	CCDC62	TRUE	TRUE
chr12	122801249	C	A	ENST00000253079	ENSG00000130783	CCDC62	TRUE	TRUE
chr12	122801249	C	G	ENST00000253079	ENSG00000130783	CCDC62	TRUE	TRUE
chr12	122801254	A	T	ENST00000253079	ENSG00000130783	CCDC62	TRUE	TRUE
chr12	122801265	C	A	ENST00000253079	ENSG00000130783	CCDC62	TRUE	TRUE
chr12	122801269	G	T	ENST00000253079	ENSG00000130783	CCDC62	TRUE	TRUE
chr12	122801274	C	A	ENST00000253079	ENSG00000130783	CCDC62	TRUE	TRUE
chr12	122801275	A	T	ENST00000253079	ENSG00000130783	CCDC62	TRUE	TRUE
chr12	122801278	G	T	ENST00000253079	ENSG00000130783	CCDC62	TRUE	TRUE
chr12	122801281	A	T	ENST00000253079	ENSG00000130783	CCDC62	TRUE	TRUE
chr12	122801284	A	T	ENST00000253079	ENSG00000130783	CCDC62	TRUE	TRUE
chr12	122801287	C	T	ENST00000253079	ENSG00000130783	CCDC62	TRUE	TRUE
chr12	122801290	C	T	ENST00000253079	ENSG00000130783	CCDC62	TRUE	TRUE
chr12	122801311	G	T	ENST00000253079	ENSG00000130783	CCDC62	TRUE	TRUE
chr12	122801314	A	T	ENST00000253079	ENSG00000130783	CCDC62	TRUE	TRUE
chr12	122801333	C	A	ENST00000253079	ENSG00000130783	CCDC62	TRUE	TRUE
chr12	122801333	C	G	ENST00000253079	ENSG00000130783	CCDC62	TRUE	TRUE
chr12	122801347	A	T	ENST00000253079	ENSG00000130783	CCDC62	TRUE	TRUE
chr12	122801354	T	A	ENST00000253079	ENSG00000130783	CCDC62	TRUE	TRUE
chr12	122801354	T	G	ENST00000253079	ENSG00000130783	CCDC62	TRUE	TRUE
chr12	122801359	G	T	ENST00000253079	ENSG00000130783	CCDC62	TRUE	TRUE
chr12	122801362	A	T	ENST00000253079	ENSG00000130783	CCDC62	TRUE	TRUE
chr12	122801378	G	A	ENST00000253079	ENSG00000130783	CCDC62	TRUE	TRUE
chr12	122801379	G	A	ENST00000253079	ENSG00000130783	CCDC62	TRUE	TRUE
chr12	122801386	G	T	ENST00000253079	ENSG00000130783	CCDC62	TRUE	TRUE
chr12	122801389	G	T	ENST00000253079	ENSG00000130783	CCDC62	TRUE	TRUE
chr12	122801392	A	T	ENST00000253079	ENSG00000130783	CCDC62	TRUE	TRUE
chr12	122801398	C	T	ENST00000253079	ENSG00000130783	CCDC62	TRUE	TRUE
chr12	122801404	G	T	ENST00000253079	ENSG00000130783	CCDC62	TRUE	TRUE
chr12	122801410	G	T	ENST00000253079	ENSG00000130783	CCDC62	TRUE	TRUE
chr12	122801416	A	T	ENST00000253079	ENSG00000130783	CCDC62	TRUE	TRUE
chr12	122801426	T	A	ENST00000253079	ENSG00000130783	CCDC62	TRUE	TRUE
chr12	122801430	C	A	ENST00000253079	ENSG00000130783	CCDC62	TRUE	TRUE
chr12	122801431	A	T	ENST00000253079	ENSG00000130783	CCDC62	TRUE	TRUE
chr12	122801443	A	T	ENST00000253079	ENSG00000130783	CCDC62	TRUE	TRUE
chr12	122801447	C	A	ENST00000253079	ENSG00000130783	CCDC62	TRUE	TRUE
chr12	122801447	C	G	ENST00000253079	ENSG00000130783	CCDC62	TRUE	TRUE
chr12	122801452	A	T	ENST00000253079	ENSG00000130783	CCDC62	TRUE	TRUE
chr12	122801457	T	A	ENST00000253079	ENSG00000130783	CCDC62	TRUE	TRUE
chr12	122801473	C	T	ENST00000253079	ENSG00000130783	CCDC62	TRUE	TRUE
chr12	122801479	G	T	ENST00000253079	ENSG00000130783	CCDC62	TRUE	TRUE
chr12	122801482	G	T	ENST00000253079	ENSG00000130783	CCDC62	TRUE	TRUE
chr12	122801485	A	T	ENST00000253079	ENSG00000130783	CCDC62	TRUE	TRUE
chr12	122801488	C	T	ENST00000253079	ENSG00000130783	CCDC62	TRUE	TRUE
chr12	122801495	C	A	ENST00000253079	ENSG00000130783	CCDC62	TRUE	TRUE
chr12	122801495	C	G	ENST00000253079	ENSG00000130783	CCDC62	TRUE	TRUE
chr12	122801497	G	T	ENST00000253079	ENSG00000130783	CCDC62	TRUE	TRUE
chr12	122801510	T	A	ENST00000253079	ENSG00000130783	CCDC62	TRUE	TRUE
chr12	122801510	T	G	ENST00000253079	ENSG00000130783	CCDC62	TRUE	TRUE
chr12	122801518	G	T	ENST00000253079	ENSG00000130783	CCDC62	TRUE	TRUE
chr12	122801521	A	T	ENST00000253079	ENSG00000130783	CCDC62	TRUE	TRUE
chr12	122801524	C	T	ENST00000253079	ENSG00000130783	CCDC62	TRUE	TRUE
chr12	122801528	G	A	ENST00000253079	ENSG00000130783	CCDC62	TRUE	TRUE
chr12	122801529	G	A	ENST00000253079	ENSG00000130783	CCDC62	TRUE	TRUE
chr12	122801547	C	A	ENST00000253079	ENSG00000130783	CCDC62	TRUE	TRUE
chr12	122801547	C	G	ENST00000253079	ENSG00000130783	CCDC62	TRUE	TRUE
chr12	122801565	T	A	ENST00000253079	ENSG00000130783	CCDC62	TRUE	TRUE
chr12	122801573	C	A	ENST00000253079	ENSG00000130783	CCDC62	TRUE	TRUE
chr12	122801573	C	G	ENST00000253079	ENSG00000130783	CCDC62	TRUE	TRUE
chr12	122801575	A	T	ENST00000253079	ENSG00000130783	CCDC62	TRUE	TRUE
chr12	122801584	G	T	ENST00000253079	ENSG00000130783	CCDC62	TRUE	TRUE
chr12	122801587	A	T	ENST00000253079	ENSG00000130783	CCDC62	TRUE	TRUE
chr12	122801599	G	T	ENST00000253079	ENSG00000130783	CCDC62	TRUE	TRUE
chr12	122801604	T	A	ENST00000253079	ENSG00000130783	CCDC62	TRUE	TRUE
chr12	122801605	C	T	ENST00000253079	ENSG00000130783	CCDC62	TRUE	TRUE
chr12	122801611	C	T	ENST00000253079	ENSG00000130783	CCDC62	TRUE	TRUE
chr12	122801617	G	T	ENST00000253079	ENSG00000130783	CCDC62	TRUE	TRUE
chr12	122801626	G	T	ENST00000253079	ENSG00000130783	CCDC62	TRUE	TRUE
chr12	122801633	C	A	ENST00000253079	ENSG00000130783	CCDC62	TRUE	TRUE
chr12	122801633	C	G	ENST00000253079	ENSG00000130783	CCDC62	TRUE	TRUE
chr12	122801637	C	A	ENST00000253079	ENSG00000130783	CCDC62	TRUE	TRUE
chr12	122801640	C	A	ENST00000253079	ENSG00000130783	CCDC62	TRUE	TRUE
chr12	122801641	C	T	ENST00000253079	ENSG00000130783	CCDC62	TRUE	TRUE
chr12	122801644	A	T	ENST00000253079	ENSG00000130783	CCDC62	TRUE	TRUE
chr12	122801650	G	T	ENST00000253079	ENSG00000130783	CCDC62	TRUE	TRUE
chr12	122801658	T	A	ENST00000253079	ENSG00000130783	CCDC62	TRUE	TRUE
chr12	122801665	G	T	ENST00000253079	ENSG00000130783	CCDC62	TRUE	TRUE
chr12	122801679	T	A	ENST00000253079	ENSG00000130783	CCDC62	TRUE	TRUE
chr12	122801686	A	T	ENST00000253079	ENSG00000130783	CCDC62	TRUE	TRUE
chr12	122801691	C	A	ENST00000253079	ENSG00000130783	CCDC62	TRUE	TRUE
chr12	122801694	C	A	ENST00000253079	ENSG00000130783	CCDC62	TRUE	TRUE
chr12	122801716	G	T	ENST00000253079	ENSG00000130783	CCDC62	TRUE	TRUE
chr12	122801743	G	T	ENST00000253079	ENSG00000130783	CCDC62	TRUE	TRUE
chr12	122801747	G	A	ENST00000253079	ENSG00000130783	CCDC62	TRUE	TRUE
chr12	122801748	G	A	ENST00000253079	ENSG00000130783	CCDC62	TRUE	TRUE
chr12	122801761	A	T	ENST00000253079	ENSG00000130783	CCDC62	TRUE	TRUE
chr12	122801770	A	T	ENST00000253079	ENSG00000130783	CCDC62	TRUE	TRUE
chr12	122801776	C	T	ENST00000253079	ENSG00000130783	CCDC62	TRUE	TRUE
chr12	122801779	A	T	ENST00000253079	ENSG00000130783	CCDC62	TRUE	TRUE
chr12	122801794	A	T	ENST00000253079	ENSG00000130783	CCDC62	TRUE	TRUE
chr12	122801805	C	A	ENST00000253079	ENSG00000130783	CCDC62	TRUE	TRUE
chr12	122801811	T	A	ENST00000253079	ENSG00000130783	CCDC62	TRUE	TRUE
chr12	122801813	C	A	ENST00000253079	ENSG00000130783	CCDC62	TRUE	TRUE
chr12	122801813	C	G	ENST00000253079	ENSG00000130783	CCDC62	TRUE	TRUE
chr12	122801815	G	T	ENST00000253079	ENSG00000130783	CCDC62	TRUE	TRUE
chr12	122801826	T	A	ENST00000253079	ENSG00000130783	CCDC62	TRUE	TRUE
chr12	122801833	C	T	ENST00000253079	ENSG00000130783	CCDC62	TRUE	TRUE
chr12	122801853	G	A	ENST00000253079	ENSG00000130783	CCDC62	TRUE	FALSE
chr12	122801853	G	C	ENST00000253079	ENSG00000130783	CCDC62	TRUE	FALSE
chr12	122801853	G	T	ENST00000253079	ENSG00000130783	CCDC62	TRUE	FALSE
chr12	122801854	T	A	ENST00000253079	ENSG00000130783	CCDC62	TRUE	FALSE
chr12	122801854	T	C	ENST00000253079	ENSG00000130783	CCDC62	FALSE	FALSE
chr12	122801854	T	G	ENST00000253079	ENSG00000130783	CCDC62	TRUE	FALSE
chr12	122806149	A	C	ENST00000253079	ENSG00000130783	CCDC62	TRUE	FALSE
chr12	122806149	A	G	ENST00000253079	ENSG00000130783	CCDC62	TRUE	FALSE
chr12	122806149	A	T	ENST00000253079	ENSG00000130783	CCDC62	TRUE	FALSE
chr12	122806150	G	A	ENST00000253079	ENSG00000130783	CCDC62	TRUE	FALSE
chr12	122806150	G	C	ENST00000253079	ENSG00000130783	CCDC62	TRUE	FALSE
chr12	122806150	G	T	ENST00000253079	ENSG00000130783	CCDC62	TRUE	FALSE
chr12	122806152	G	T	ENST00000253079	ENSG00000130783	CCDC62	TRUE	TRUE
chr12	122806167	C	T	ENST00000253079	ENSG00000130783	CCDC62	TRUE	TRUE
chr12	122806183	T	A	ENST00000253079	ENSG00000130783	CCDC62	TRUE	TRUE
chr12	122806192	C	A	ENST00000253079	ENSG00000130783	CCDC62	TRUE	TRUE
chr12	122806192	C	G	ENST00000253079	ENSG00000130783	CCDC62	TRUE	TRUE
chr12	122806194	A	T	ENST00000253079	ENSG00000130783	CCDC62	TRUE	TRUE
chr12	122806204	T	A	ENST00000253079	ENSG00000130783	CCDC62	TRUE	TRUE
chr12	122806206	A	T	ENST00000253079	ENSG00000130783	CCDC62	TRUE	TRUE
chr12	122806209	G	T	ENST00000253079	ENSG00000130783	CCDC62	TRUE	TRUE
chr12	122806215	G	T	ENST00000253079	ENSG00000130783	CCDC62	TRUE	TRUE
chr12	122806221	G	T	ENST00000253079	ENSG00000130783	CCDC62	TRUE	TRUE
chr12	122806236	A	T	ENST00000253079	ENSG00000130783	CCDC62	TRUE	TRUE
chr12	122806239	A	T	ENST00000253079	ENSG00000130783	CCDC62	TRUE	TRUE
chr12	122806246	C	A	ENST00000253079	ENSG00000130783	CCDC62	TRUE	TRUE
chr12	122806246	C	G	ENST00000253079	ENSG00000130783	CCDC62	TRUE	TRUE
chr12	122806258	T	A	ENST00000253079	ENSG00000130783	CCDC62	TRUE	TRUE
chr12	122806261	T	A	ENST00000253079	ENSG00000130783	CCDC62	TRUE	TRUE
chr12	122806261	T	G	ENST00000253079	ENSG00000130783	CCDC62	TRUE	TRUE
chr12	122806268	C	A	ENST00000253079	ENSG00000130783	CCDC62	TRUE	TRUE
chr12	122806268	C	G	ENST00000253079	ENSG00000130783	CCDC62	TRUE	TRUE
chr12	122806269	A	T	ENST00000253079	ENSG00000130783	CCDC62	TRUE	TRUE
chr12	122806290	G	T	ENST00000253079	ENSG00000130783	CCDC62	TRUE	TRUE
chr12	122806293	A	T	ENST00000253079	ENSG00000130783	CCDC62	TRUE	TRUE
chr12	122806296	G	A	ENST00000253079	ENSG00000130783	CCDC62	TRUE	FALSE
chr12	122806296	G	C	ENST00000253079	ENSG00000130783	CCDC62	TRUE	TRUE
chr12	122806296	G	T	ENST00000253079	ENSG00000130783	CCDC62	TRUE	FALSE
chr12	122806297	T	A	ENST00000253079	ENSG00000130783	CCDC62	TRUE	FALSE
chr12	122806297	T	C	ENST00000253079	ENSG00000130783	CCDC62	FALSE	FALSE
chr12	122806297	T	G	ENST00000253079	ENSG00000130783	CCDC62	TRUE	FALSE
chr12	122813268	A	C	ENST00000253079	ENSG00000130783	CCDC62	TRUE	FALSE
chr12	122813268	A	G	ENST00000253079	ENSG00000130783	CCDC62	TRUE	FALSE
chr12	122813268	A	T	ENST00000253079	ENSG00000130783	CCDC62	TRUE	FALSE
chr12	122813269	G	A	ENST00000253079	ENSG00000130783	CCDC62	TRUE	FALSE
chr12	122813269	G	C	ENST00000253079	ENSG00000130783	CCDC62	TRUE	FALSE
chr12	122813269	G	T	ENST00000253079	ENSG00000130783	CCDC62	TRUE	FALSE
chr12	122813274	C	A	ENST00000253079	ENSG00000130783	CCDC62	TRUE	TRUE
chr12	122813274	C	G	ENST00000253079	ENSG00000130783	CCDC62	TRUE	TRUE
chr12	122813283	T	A	ENST00000253079	ENSG00000130783	CCDC62	TRUE	TRUE
chr12	122813283	T	G	ENST00000253079	ENSG00000130783	CCDC62	TRUE	TRUE
chr12	122813291	C	T	ENST00000253079	ENSG00000130783	CCDC62	TRUE	TRUE
chr12	122813304	C	A	ENST00000253079	ENSG00000130783	CCDC62	TRUE	TRUE
chr12	122813315	A	T	ENST00000253079	ENSG00000130783	CCDC62	TRUE	TRUE
chr12	122813321	C	T	ENST00000253079	ENSG00000130783	CCDC62	TRUE	TRUE
chr12	122813328	T	A	ENST00000253079	ENSG00000130783	CCDC62	TRUE	TRUE
chr12	122813336	G	T	ENST00000253079	ENSG00000130783	CCDC62	TRUE	TRUE
chr12	122813345	C	T	ENST00000253079	ENSG00000130783	CCDC62	TRUE	TRUE
chr12	122813363	G	T	ENST00000253079	ENSG00000130783	CCDC62	TRUE	TRUE
chr12	122813393	G	T	ENST00000253079	ENSG00000130783	CCDC62	FALSE	FALSE
chr12	122813420	G	A	ENST00000253079	ENSG00000130783	CCDC62	TRUE	FALSE
chr12	122813420	G	C	ENST00000253079	ENSG00000130783	CCDC62	TRUE	FALSE
chr12	122813420	G	T	ENST00000253079	ENSG00000130783	CCDC62	TRUE	FALSE
chr12	122813421	T	A	ENST00000253079	ENSG00000130783	CCDC62	TRUE	FALSE
chr12	122813421	T	C	ENST00000253079	ENSG00000130783	CCDC62	TRUE	FALSE
chr12	122813421	T	G	ENST00000253079	ENSG00000130783	CCDC62	TRUE	FALSE
chr12	122823364	A	C	ENST00000253079	ENSG00000130783	CCDC62	TRUE	FALSE
chr12	122823364	A	G	ENST00000253079	ENSG00000130783	CCDC62	TRUE	FALSE
chr12	122823364	A	T	ENST00000253079	ENSG00000130783	CCDC62	TRUE	FALSE
chr12	122823365	G	A	ENST00000253079	ENSG00000130783	CCDC62	TRUE	FALSE
chr12	122823365	G	C	ENST00000253079	ENSG00000130783	CCDC62	TRUE	FALSE
chr12	122823365	G	T	ENST00000253079	ENSG00000130783	CCDC62	TRUE	FALSE
chr12	122823366	A	T	ENST00000253079	ENSG00000130783	CCDC62	FALSE	FALSE
chr12	122823370	C	A	ENST00000253079	ENSG00000130783	CCDC62	FALSE	FALSE
chr12	122823370	C	G	ENST00000253079	ENSG00000130783	CCDC62	FALSE	FALSE
chr12	122823372	G	T	ENST00000253079	ENSG00000130783	CCDC62	FALSE	FALSE
chr12	122823381	G	T	ENST00000253079	ENSG00000130783	CCDC62	FALSE	FALSE
chr12	122823384	G	T	ENST00000253079	ENSG00000130783	CCDC62	FALSE	FALSE
chr12	122823388	C	A	ENST00000253079	ENSG00000130783	CCDC62	FALSE	FALSE
chr12	122823388	C	G	ENST00000253079	ENSG00000130783	CCDC62	FALSE	FALSE
chr12	122823393	C	T	ENST00000253079	ENSG00000130783	CCDC62	FALSE	FALSE
chr12	122823396	A	T	ENST00000253079	ENSG00000130783	CCDC62	FALSE	FALSE
chr12	122823416	T	A	ENST00000253079	ENSG00000130783	CCDC62	FALSE	FALSE
chr12	122823416	T	G	ENST00000253079	ENSG00000130783	CCDC62	FALSE	FALSE
chr12	122823460	G	A	ENST00000253079	ENSG00000130783	CCDC62	TRUE	FALSE
chr12	122823460	G	C	ENST00000253079	ENSG00000130783	CCDC62	TRUE	FALSE
chr12	122823460	G	T	ENST00000253079	ENSG00000130783	CCDC62	TRUE	FALSE
chr12	122823461	T	A	ENST00000253079	ENSG00000130783	CCDC62	TRUE	FALSE
chr12	122823461	T	C	ENST00000253079	ENSG00000130783	CCDC62	TRUE	FALSE
chr12	122823461	T	G	ENST00000253079	ENSG00000130783	CCDC62	TRUE	FALSE
chr12	122826420	A	C	ENST00000253079	ENSG00000130783	CCDC62	TRUE	FALSE
chr12	122826420	A	G	ENST00000253079	ENSG00000130783	CCDC62	TRUE	FALSE
chr12	122826420	A	T	ENST00000253079	ENSG00000130783	CCDC62	TRUE	FALSE
chr12	122826421	G	A	ENST00000253079	ENSG00000130783	CCDC62	TRUE	FALSE
chr12	122826421	G	C	ENST00000253079	ENSG00000130783	CCDC62	TRUE	FALSE
chr12	122826421	G	T	ENST00000253079	ENSG00000130783	CCDC62	TRUE	FALSE
chr12	122835563	A	T	ENST00000253083	ENSG00000130787	HIP1R	FALSE	FALSE
chr12	122835611	G	T	ENST00000253083	ENSG00000130787	HIP1R		FALSE
chr12	122835617	G	T	ENST00000253083	ENSG00000130787	HIP1R		FALSE
chr12	122835623	G	T	ENST00000253083	ENSG00000130787	HIP1R
chr12	122835626	C	T	ENST00000253083	ENSG00000130787	HIP1R
chr12	122835635	A	T	ENST00000253083	ENSG00000130787	HIP1R
chr12	122835641	C	T	ENST00000253083	ENSG00000130787	HIP1R
chr12	122835644	G	A	ENST00000253083	ENSG00000130787	HIP1R	FALSE	FALSE
chr12	122835644	G	C	ENST00000253083	ENSG00000130787	HIP1R	FALSE	FALSE
chr12	122835644	G	T	ENST00000253083	ENSG00000130787	HIP1R	FALSE	FALSE
chr12	122835645	C	A	ENST00000253083	ENSG00000130787	HIP1R	FALSE	FALSE
chr12	122835645	C	G	ENST00000253083	ENSG00000130787	HIP1R	FALSE	FALSE
chr12	122835645	C	T	ENST00000253083	ENSG00000130787	HIP1R	FALSE	FALSE
chr12	122848029	A	C	ENST00000253083	ENSG00000130787	HIP1R	TRUE	FALSE
chr12	122848029	A	G	ENST00000253083	ENSG00000130787	HIP1R	TRUE	FALSE
chr12	122848029	A	T	ENST00000253083	ENSG00000130787	HIP1R	TRUE	FALSE
chr12	122848030	G	A	ENST00000253083	ENSG00000130787	HIP1R	TRUE	FALSE
chr12	122848030	G	C	ENST00000253083	ENSG00000130787	HIP1R	TRUE	FALSE
chr12	122848030	G	T	ENST00000253083	ENSG00000130787	HIP1R	TRUE	FALSE
chr12	122848046	A	T	ENST00000253083	ENSG00000130787	HIP1R	TRUE	TRUE
chr12	122848061	C	T	ENST00000253083	ENSG00000130787	HIP1R	TRUE	TRUE
chr12	122848064	G	T	ENST00000253083	ENSG00000130787	HIP1R	TRUE	TRUE
chr12	122848076	A	T	ENST00000253083	ENSG00000130787	HIP1R	TRUE	TRUE
chr12	122848079	G	T	ENST00000253083	ENSG00000130787	HIP1R	TRUE	TRUE
chr12	122848082	A	T	ENST00000253083	ENSG00000130787	HIP1R	TRUE	TRUE
chr12	122848095	G	A	ENST00000253083	ENSG00000130787	HIP1R	FALSE	FALSE
chr12	122848095	G	C	ENST00000253083	ENSG00000130787	HIP1R	TRUE	FALSE
chr12	122848095	G	T	ENST00000253083	ENSG00000130787	HIP1R	TRUE	FALSE
chr12	122848096	T	A	ENST00000253083	ENSG00000130787	HIP1R	TRUE	FALSE
chr12	122848096	T	C	ENST00000253083	ENSG00000130787	HIP1R	TRUE	FALSE
chr12	122848096	T	G	ENST00000253083	ENSG00000130787	HIP1R	TRUE	FALSE
chr12	122848464	A	C	ENST00000253083	ENSG00000130787	HIP1R	TRUE	FALSE
chr12	122848464	A	G	ENST00000253083	ENSG00000130787	HIP1R	TRUE	FALSE
chr12	122848464	A	T	ENST00000253083	ENSG00000130787	HIP1R	TRUE	FALSE
chr12	122848465	G	A	ENST00000253083	ENSG00000130787	HIP1R	TRUE	FALSE
chr12	122848465	G	C	ENST00000253083	ENSG00000130787	HIP1R	TRUE	FALSE
chr12	122848465	G	T	ENST00000253083	ENSG00000130787	HIP1R	TRUE	FALSE
chr12	122848489	G	T	ENST00000253083	ENSG00000130787	HIP1R	TRUE	TRUE
chr12	122848492	A	T	ENST00000253083	ENSG00000130787	HIP1R	TRUE	TRUE
chr12	122848511	G	A	ENST00000253083	ENSG00000130787	HIP1R	TRUE	TRUE
chr12	122848512	G	A	ENST00000253083	ENSG00000130787	HIP1R	TRUE	TRUE
chr12	122848518	C	A	ENST00000253083	ENSG00000130787	HIP1R	TRUE	TRUE
chr12	122848518	C	G	ENST00000253083	ENSG00000130787	HIP1R	TRUE	TRUE
chr12	122848559	G	A	ENST00000253083	ENSG00000130787	HIP1R	TRUE	TRUE
chr12	122848560	G	A	ENST00000253083	ENSG00000130787	HIP1R	TRUE	TRUE
chr12	122848561	A	T	ENST00000253083	ENSG00000130787	HIP1R	TRUE	TRUE
chr12	122848569	C	A	ENST00000253083	ENSG00000130787	HIP1R	TRUE	TRUE
chr12	122848582	A	T	ENST00000253083	ENSG00000130787	HIP1R	TRUE	TRUE
chr12	122848591	C	T	ENST00000253083	ENSG00000130787	HIP1R	TRUE	TRUE
chr12	122848609	G	A	ENST00000253083	ENSG00000130787	HIP1R	TRUE	FALSE
chr12	122848609	G	C	ENST00000253083	ENSG00000130787	HIP1R	TRUE	FALSE
chr12	122848609	G	T	ENST00000253083	ENSG00000130787	HIP1R	TRUE	FALSE
chr12	122848610	T	A	ENST00000253083	ENSG00000130787	HIP1R	TRUE	FALSE
chr12	122848610	T	C	ENST00000253083	ENSG00000130787	HIP1R	TRUE	FALSE
chr12	122848610	T	G	ENST00000253083	ENSG00000130787	HIP1R	TRUE	FALSE
chr12	122848794	A	C	ENST00000253083	ENSG00000130787	HIP1R	TRUE	FALSE
chr12	122848794	A	G	ENST00000253083	ENSG00000130787	HIP1R	TRUE	FALSE
chr12	122848794	A	T	ENST00000253083	ENSG00000130787	HIP1R	TRUE	FALSE
chr12	122848795	G	A	ENST00000253083	ENSG00000130787	HIP1R	TRUE	FALSE
chr12	122848795	G	C	ENST00000253083	ENSG00000130787	HIP1R	TRUE	FALSE
chr12	122848795	G	T	ENST00000253083	ENSG00000130787	HIP1R	TRUE	FALSE
chr12	122848810	C	A	ENST00000253083	ENSG00000130787	HIP1R	TRUE	TRUE
chr12	122848811	C	T	ENST00000253083	ENSG00000130787	HIP1R	TRUE	TRUE
chr12	122848819	C	A	ENST00000253083	ENSG00000130787	HIP1R	TRUE	TRUE
chr12	122848819	C	G	ENST00000253083	ENSG00000130787	HIP1R	TRUE	TRUE
chr12	122848835	G	T	ENST00000253083	ENSG00000130787	HIP1R	TRUE	TRUE
chr12	122848841	G	T	ENST00000253083	ENSG00000130787	HIP1R	TRUE	TRUE
chr12	122848851	G	A	ENST00000253083	ENSG00000130787	HIP1R	TRUE	TRUE
chr12	122848852	G	A	ENST00000253083	ENSG00000130787	HIP1R	TRUE	TRUE
chr12	122848853	G	A	ENST00000253083	ENSG00000130787	HIP1R	TRUE	FALSE
chr12	122848853	G	C	ENST00000253083	ENSG00000130787	HIP1R	TRUE	FALSE
chr12	122848853	G	T	ENST00000253083	ENSG00000130787	HIP1R	TRUE	FALSE
chr12	122848854	T	A	ENST00000253083	ENSG00000130787	HIP1R	TRUE	FALSE
chr12	122848854	T	C	ENST00000253083	ENSG00000130787	HIP1R	TRUE	FALSE
chr12	122848854	T	G	ENST00000253083	ENSG00000130787	HIP1R	TRUE	FALSE
chr12	122849873	A	C	ENST00000253083	ENSG00000130787	HIP1R	TRUE	FALSE
chr12	122849873	A	G	ENST00000253083	ENSG00000130787	HIP1R	TRUE	FALSE
chr12	122849873	A	T	ENST00000253083	ENSG00000130787	HIP1R	TRUE	FALSE
chr12	122849874	G	A	ENST00000253083	ENSG00000130787	HIP1R	TRUE	FALSE
chr12	122849874	G	C	ENST00000253083	ENSG00000130787	HIP1R	TRUE	FALSE
chr12	122849874	G	T	ENST00000253083	ENSG00000130787	HIP1R	TRUE	FALSE
chr12	122849875	G	T	ENST00000253083	ENSG00000130787	HIP1R	TRUE	TRUE
chr12	122849882	T	A	ENST00000253083	ENSG00000130787	HIP1R	TRUE	TRUE
chr12	122849895	C	A	ENST00000253083	ENSG00000130787	HIP1R	TRUE	TRUE
chr12	122849895	C	G	ENST00000253083	ENSG00000130787	HIP1R	TRUE	TRUE
chr12	122849896	G	T	ENST00000253083	ENSG00000130787	HIP1R	TRUE	TRUE
chr12	122849899	C	T	ENST00000253083	ENSG00000130787	HIP1R	TRUE	TRUE
chr12	122849916	C	A	ENST00000253083	ENSG00000130787	HIP1R	TRUE	TRUE
chr12	122849916	C	G	ENST00000253083	ENSG00000130787	HIP1R	TRUE	TRUE
chr12	122849920	A	T	ENST00000253083	ENSG00000130787	HIP1R	TRUE	TRUE
chr12	122849935	A	T	ENST00000253083	ENSG00000130787	HIP1R	TRUE	TRUE
chr12	122849953	A	T	ENST00000253083	ENSG00000130787	HIP1R	TRUE	TRUE
chr12	122849956	G	A	ENST00000253083	ENSG00000130787	HIP1R	TRUE	FALSE
chr12	122849956	G	C	ENST00000253083	ENSG00000130787	HIP1R	TRUE	FALSE
chr12	122849956	G	T	ENST00000253083	ENSG00000130787	HIP1R	TRUE	FALSE
chr12	122849957	T	A	ENST00000253083	ENSG00000130787	HIP1R	TRUE	FALSE
chr12	122849957	T	C	ENST00000253083	ENSG00000130787	HIP1R	TRUE	FALSE
chr12	122849957	T	G	ENST00000253083	ENSG00000130787	HIP1R	TRUE	FALSE
chr12	122850833	A	C	ENST00000253083	ENSG00000130787	HIP1R	TRUE	FALSE
chr12	122850833	A	G	ENST00000253083	ENSG00000130787	HIP1R	TRUE	FALSE
chr12	122850833	A	T	ENST00000253083	ENSG00000130787	HIP1R	TRUE	FALSE
chr12	122850834	G	A	ENST00000253083	ENSG00000130787	HIP1R	TRUE	FALSE
chr12	122850834	G	C	ENST00000253083	ENSG00000130787	HIP1R	TRUE	FALSE
chr12	122850834	G	T	ENST00000253083	ENSG00000130787	HIP1R	TRUE	FALSE
chr12	122850841	C	T	ENST00000253083	ENSG00000130787	HIP1R	TRUE	TRUE
chr12	122850859	G	T	ENST00000253083	ENSG00000130787	HIP1R	TRUE	TRUE
chr12	122850871	G	T	ENST00000253083	ENSG00000130787	HIP1R	TRUE	TRUE
chr12	122850880	G	T	ENST00000253083	ENSG00000130787	HIP1R	TRUE	TRUE
chr12	122850883	A	T	ENST00000253083	ENSG00000130787	HIP1R	TRUE	TRUE
chr12	122850912	G	A	ENST00000253083	ENSG00000130787	HIP1R	TRUE	FALSE
chr12	122850912	G	C	ENST00000253083	ENSG00000130787	HIP1R	TRUE	FALSE
chr12	122850912	G	T	ENST00000253083	ENSG00000130787	HIP1R	TRUE	FALSE
chr12	122850913	T	A	ENST00000253083	ENSG00000130787	HIP1R	TRUE	FALSE
chr12	122850913	T	C	ENST00000253083	ENSG00000130787	HIP1R	TRUE	FALSE
chr12	122850913	T	G	ENST00000253083	ENSG00000130787	HIP1R	TRUE	FALSE
chr12	122851234	A	C	ENST00000253083	ENSG00000130787	HIP1R	TRUE	FALSE
chr12	122851234	A	G	ENST00000253083	ENSG00000130787	HIP1R	TRUE	FALSE
chr12	122851234	A	T	ENST00000253083	ENSG00000130787	HIP1R	TRUE	FALSE
chr12	122851235	G	A	ENST00000253083	ENSG00000130787	HIP1R	TRUE	FALSE
chr12	122851235	G	C	ENST00000253083	ENSG00000130787	HIP1R	TRUE	FALSE
chr12	122851235	G	T	ENST00000253083	ENSG00000130787	HIP1R	TRUE	FALSE
chr12	122851240	C	T	ENST00000253083	ENSG00000130787	HIP1R	TRUE	TRUE
chr12	122851252	G	T	ENST00000253083	ENSG00000130787	HIP1R	TRUE	TRUE
chr12	122851266	C	A	ENST00000253083	ENSG00000130787	HIP1R	TRUE	TRUE
chr12	122851266	C	G	ENST00000253083	ENSG00000130787	HIP1R	TRUE	TRUE
chr12	122851275	T	A	ENST00000253083	ENSG00000130787	HIP1R	TRUE	TRUE
chr12	122851276	G	T	ENST00000253083	ENSG00000130787	HIP1R	TRUE	TRUE
chr12	122851282	A	T	ENST00000253083	ENSG00000130787	HIP1R	TRUE	TRUE
chr12	122851291	G	T	ENST00000253083	ENSG00000130787	HIP1R	TRUE	TRUE
chr12	122851295	C	A	ENST00000253083	ENSG00000130787	HIP1R	TRUE	TRUE
chr12	122851295	C	G	ENST00000253083	ENSG00000130787	HIP1R	TRUE	TRUE
chr12	122851298	G	A	ENST00000253083	ENSG00000130787	HIP1R	TRUE	FALSE
chr12	122851298	G	C	ENST00000253083	ENSG00000130787	HIP1R	TRUE	FALSE
chr12	122851298	G	T	ENST00000253083	ENSG00000130787	HIP1R	TRUE	FALSE
chr12	122851299	T	A	ENST00000253083	ENSG00000130787	HIP1R	TRUE	FALSE
chr12	122851299	T	C	ENST00000253083	ENSG00000130787	HIP1R	TRUE	FALSE
chr12	122851299	T	G	ENST00000253083	ENSG00000130787	HIP1R	TRUE	FALSE
chr12	122854041	A	C	ENST00000253083	ENSG00000130787	HIP1R	TRUE	FALSE
chr12	122854041	A	G	ENST00000253083	ENSG00000130787	HIP1R	TRUE	FALSE
chr12	122854041	A	T	ENST00000253083	ENSG00000130787	HIP1R	TRUE	FALSE
chr12	122854042	G	A	ENST00000253083	ENSG00000130787	HIP1R	TRUE	FALSE
chr12	122854042	G	C	ENST00000253083	ENSG00000130787	HIP1R	TRUE	FALSE
chr12	122854042	G	T	ENST00000253083	ENSG00000130787	HIP1R	TRUE	FALSE
chr12	122854048	C	T	ENST00000253083	ENSG00000130787	HIP1R	TRUE	TRUE
chr12	122854051	C	T	ENST00000253083	ENSG00000130787	HIP1R	TRUE	TRUE
chr12	122854078	C	T	ENST00000253083	ENSG00000130787	HIP1R	TRUE	TRUE
chr12	122854088	C	A	ENST00000253083	ENSG00000130787	HIP1R	TRUE	TRUE
chr12	122854088	C	G	ENST00000253083	ENSG00000130787	HIP1R	TRUE	TRUE
chr12	122854093	C	T	ENST00000253083	ENSG00000130787	HIP1R	TRUE	TRUE
chr12	122854098	C	A	ENST00000253083	ENSG00000130787	HIP1R	TRUE	TRUE
chr12	122854117	C	T	ENST00000253083	ENSG00000130787	HIP1R	TRUE	TRUE
chr12	122854126	C	T	ENST00000253083	ENSG00000130787	HIP1R	TRUE	TRUE
chr12	122854134	C	A	ENST00000253083	ENSG00000130787	HIP1R	TRUE	TRUE
chr12	122854146	C	A	ENST00000253083	ENSG00000130787	HIP1R	TRUE	TRUE
chr12	122854146	C	G	ENST00000253083	ENSG00000130787	HIP1R	TRUE	TRUE
chr12	122854152	C	A	ENST00000253083	ENSG00000130787	HIP1R	TRUE	TRUE
chr12	122854152	C	G	ENST00000253083	ENSG00000130787	HIP1R	TRUE	TRUE
chr12	122854159	A	T	ENST00000253083	ENSG00000130787	HIP1R	TRUE	TRUE
chr12	122854171	A	T	ENST00000253083	ENSG00000130787	HIP1R	TRUE	TRUE
chr12	122854184	G	A	ENST00000253083	ENSG00000130787	HIP1R	TRUE	FALSE
chr12	122854184	G	C	ENST00000253083	ENSG00000130787	HIP1R	TRUE	FALSE
chr12	122854184	G	T	ENST00000253083	ENSG00000130787	HIP1R	TRUE	FALSE
chr12	122854185	T	A	ENST00000253083	ENSG00000130787	HIP1R	TRUE	FALSE
chr12	122854185	T	C	ENST00000253083	ENSG00000130787	HIP1R	TRUE	FALSE
chr12	122854185	T	G	ENST00000253083	ENSG00000130787	HIP1R	TRUE	FALSE
chr12	122854903	A	C	ENST00000253083	ENSG00000130787	HIP1R	TRUE	FALSE
chr12	122854903	A	G	ENST00000253083	ENSG00000130787	HIP1R	TRUE	FALSE
chr12	122854903	A	T	ENST00000253083	ENSG00000130787	HIP1R	TRUE	FALSE
chr12	122854904	G	A	ENST00000253083	ENSG00000130787	HIP1R	TRUE	FALSE
chr12	122854904	G	C	ENST00000253083	ENSG00000130787	HIP1R	TRUE	FALSE
chr12	122854904	G	T	ENST00000253083	ENSG00000130787	HIP1R	TRUE	FALSE
chr12	122854906	T	A	ENST00000253083	ENSG00000130787	HIP1R	TRUE	TRUE
chr12	122854925	C	T	ENST00000253083	ENSG00000130787	HIP1R	TRUE	TRUE
chr12	122854949	G	T	ENST00000253083	ENSG00000130787	HIP1R	TRUE	TRUE
chr12	122854952	C	T	ENST00000253083	ENSG00000130787	HIP1R	TRUE	TRUE
chr12	122854963	G	A	ENST00000253083	ENSG00000130787	HIP1R	TRUE	FALSE
chr12	122854963	G	C	ENST00000253083	ENSG00000130787	HIP1R	TRUE	FALSE
chr12	122854963	G	T	ENST00000253083	ENSG00000130787	HIP1R	TRUE	FALSE
chr12	122854964	T	A	ENST00000253083	ENSG00000130787	HIP1R	TRUE	FALSE
chr12	122854964	T	C	ENST00000253083	ENSG00000130787	HIP1R	TRUE	FALSE
chr12	122854964	T	G	ENST00000253083	ENSG00000130787	HIP1R	TRUE	FALSE
chr12	122855051	A	C	ENST00000253083	ENSG00000130787	HIP1R	TRUE	FALSE
chr12	122855051	A	G	ENST00000253083	ENSG00000130787	HIP1R	TRUE	FALSE
chr12	122855051	A	T	ENST00000253083	ENSG00000130787	HIP1R	TRUE	FALSE
chr12	122855052	G	A	ENST00000253083	ENSG00000130787	HIP1R	TRUE	FALSE
chr12	122855052	G	C	ENST00000253083	ENSG00000130787	HIP1R	TRUE	FALSE
chr12	122855052	G	T	ENST00000253083	ENSG00000130787	HIP1R	TRUE	FALSE
chr12	122855072	A	T	ENST00000253083	ENSG00000130787	HIP1R	TRUE	TRUE
chr12	122855092	C	A	ENST00000253083	ENSG00000130787	HIP1R	TRUE	TRUE
chr12	122855092	C	G	ENST00000253083	ENSG00000130787	HIP1R	TRUE	TRUE
chr12	122855096	A	T	ENST00000253083	ENSG00000130787	HIP1R	TRUE	TRUE
chr12	122855108	C	T	ENST00000253083	ENSG00000130787	HIP1R	TRUE	TRUE
chr12	122855126	G	T	ENST00000253083	ENSG00000130787	HIP1R	TRUE	TRUE
chr12	122855129	G	A	ENST00000253083	ENSG00000130787	HIP1R	TRUE	FALSE
chr12	122855129	G	C	ENST00000253083	ENSG00000130787	HIP1R	TRUE	FALSE
chr12	122855129	G	T	ENST00000253083	ENSG00000130787	HIP1R	TRUE	FALSE
chr12	122855130	T	A	ENST00000253083	ENSG00000130787	HIP1R	TRUE	FALSE
chr12	122855130	T	C	ENST00000253083	ENSG00000130787	HIP1R	TRUE	FALSE
chr12	122855130	T	G	ENST00000253083	ENSG00000130787	HIP1R	TRUE	FALSE
chr12	122855263	A	C	ENST00000253083	ENSG00000130787	HIP1R	TRUE	FALSE
chr12	122855263	A	G	ENST00000253083	ENSG00000130787	HIP1R	TRUE	FALSE
chr12	122855263	A	T	ENST00000253083	ENSG00000130787	HIP1R	TRUE	FALSE
chr12	122855264	G	A	ENST00000253083	ENSG00000130787	HIP1R	TRUE	FALSE
chr12	122855264	G	C	ENST00000253083	ENSG00000130787	HIP1R	TRUE	FALSE
chr12	122855264	G	T	ENST00000253083	ENSG00000130787	HIP1R	TRUE	FALSE
chr12	122855265	G	T	ENST00000253083	ENSG00000130787	HIP1R	TRUE	TRUE
chr12	122855290	C	A	ENST00000253083	ENSG00000130787	HIP1R	TRUE	TRUE
chr12	122855290	C	G	ENST00000253083	ENSG00000130787	HIP1R	TRUE	TRUE
chr12	122855301	G	T	ENST00000253083	ENSG00000130787	HIP1R	TRUE	TRUE
chr12	122855310	A	T	ENST00000253083	ENSG00000130787	HIP1R	TRUE	TRUE
chr12	122855331	G	T	ENST00000253083	ENSG00000130787	HIP1R	TRUE	TRUE
chr12	122855334	G	T	ENST00000253083	ENSG00000130787	HIP1R	TRUE	TRUE
chr12	122855343	G	T	ENST00000253083	ENSG00000130787	HIP1R	TRUE	TRUE
chr12	122855349	G	T	ENST00000253083	ENSG00000130787	HIP1R	TRUE	TRUE
chr12	122855352	G	T	ENST00000253083	ENSG00000130787	HIP1R	TRUE	TRUE
chr12	122855358	G	T	ENST00000253083	ENSG00000130787	HIP1R	TRUE	TRUE
chr12	122855370	G	T	ENST00000253083	ENSG00000130787	HIP1R	TRUE	TRUE
chr12	122855397	G	T	ENST00000253083	ENSG00000130787	HIP1R	TRUE	TRUE
chr12	122855406	G	A	ENST00000253083	ENSG00000130787	HIP1R	TRUE	FALSE
chr12	122855406	G	C	ENST00000253083	ENSG00000130787	HIP1R	TRUE	FALSE
chr12	122855406	G	T	ENST00000253083	ENSG00000130787	HIP1R	TRUE	FALSE
chr12	122855407	T	A	ENST00000253083	ENSG00000130787	HIP1R	TRUE	FALSE
chr12	122855407	T	C	ENST00000253083	ENSG00000130787	HIP1R	TRUE	FALSE
chr12	122855407	T	G	ENST00000253083	ENSG00000130787	HIP1R	TRUE	FALSE
chr12	122855549	A	C	ENST00000253083	ENSG00000130787	HIP1R	TRUE	FALSE
chr12	122855549	A	G	ENST00000253083	ENSG00000130787	HIP1R	TRUE	FALSE
chr12	122855549	A	T	ENST00000253083	ENSG00000130787	HIP1R	TRUE	FALSE
chr12	122855550	G	A	ENST00000253083	ENSG00000130787	HIP1R	TRUE	FALSE
chr12	122855550	G	C	ENST00000253083	ENSG00000130787	HIP1R	TRUE	FALSE
chr12	122855550	G	T	ENST00000253083	ENSG00000130787	HIP1R	TRUE	FALSE
chr12	122855572	C	T	ENST00000253083	ENSG00000130787	HIP1R	TRUE	TRUE
chr12	122855581	G	T	ENST00000253083	ENSG00000130787	HIP1R	TRUE	TRUE
chr12	122855602	A	T	ENST00000253083	ENSG00000130787	HIP1R	TRUE	TRUE
chr12	122855613	G	A	ENST00000253083	ENSG00000130787	HIP1R	TRUE	FALSE
chr12	122855613	G	C	ENST00000253083	ENSG00000130787	HIP1R	TRUE	FALSE
chr12	122855613	G	T	ENST00000253083	ENSG00000130787	HIP1R	TRUE	FALSE
chr12	122855614	T	A	ENST00000253083	ENSG00000130787	HIP1R	TRUE	FALSE
chr12	122855614	T	C	ENST00000253083	ENSG00000130787	HIP1R	TRUE	FALSE
chr12	122855614	T	G	ENST00000253083	ENSG00000130787	HIP1R	TRUE	FALSE
chr12	122855829	A	C	ENST00000253083	ENSG00000130787	HIP1R	TRUE	FALSE
chr12	122855829	A	G	ENST00000253083	ENSG00000130787	HIP1R	TRUE	FALSE
chr12	122855829	A	T	ENST00000253083	ENSG00000130787	HIP1R	TRUE	FALSE
chr12	122855830	G	A	ENST00000253083	ENSG00000130787	HIP1R	TRUE	FALSE
chr12	122855830	G	C	ENST00000253083	ENSG00000130787	HIP1R	TRUE	FALSE
chr12	122855830	G	T	ENST00000253083	ENSG00000130787	HIP1R	TRUE	FALSE
chr12	122855838	C	T	ENST00000253083	ENSG00000130787	HIP1R	TRUE	TRUE
chr12	122855844	G	T	ENST00000253083	ENSG00000130787	HIP1R	TRUE	TRUE
chr12	122855851	T	A	ENST00000253083	ENSG00000130787	HIP1R	TRUE	TRUE
chr12	122855853	A	T	ENST00000253083	ENSG00000130787	HIP1R	TRUE	TRUE
chr12	122855856	A	T	ENST00000253083	ENSG00000130787	HIP1R	TRUE	TRUE
chr12	122855859	G	T	ENST00000253083	ENSG00000130787	HIP1R	TRUE	TRUE
chr12	122855865	G	T	ENST00000253083	ENSG00000130787	HIP1R
chr12	122855880	G	T	ENST00000253083	ENSG00000130787	HIP1R
chr12	122855886	G	T	ENST00000253083	ENSG00000130787	HIP1R
chr12	122855889	A	T	ENST00000253083	ENSG00000130787	HIP1R	TRUE	TRUE
chr12	122855895	A	T	ENST00000253083	ENSG00000130787	HIP1R	TRUE	TRUE
chr12	122855901	G	T	ENST00000253083	ENSG00000130787	HIP1R	TRUE	TRUE
chr12	122855904	G	A	ENST00000253083	ENSG00000130787	HIP1R	TRUE	FALSE
chr12	122855904	G	C	ENST00000253083	ENSG00000130787	HIP1R	TRUE	FALSE
chr12	122855904	G	T	ENST00000253083	ENSG00000130787	HIP1R	TRUE	FALSE
chr12	122855905	T	A	ENST00000253083	ENSG00000130787	HIP1R	TRUE	FALSE
chr12	122855905	T	C	ENST00000253083	ENSG00000130787	HIP1R	TRUE	FALSE
chr12	122855905	T	G	ENST00000253083	ENSG00000130787	HIP1R	TRUE	FALSE
chr12	122855978	A	C	ENST00000253083	ENSG00000130787	HIP1R	TRUE	FALSE
chr12	122855978	A	G	ENST00000253083	ENSG00000130787	HIP1R	TRUE	FALSE
chr12	122855978	A	T	ENST00000253083	ENSG00000130787	HIP1R	TRUE	FALSE
chr12	122855979	G	A	ENST00000253083	ENSG00000130787	HIP1R	TRUE	FALSE
chr12	122855979	G	C	ENST00000253083	ENSG00000130787	HIP1R	TRUE	FALSE
chr12	122855979	G	T	ENST00000253083	ENSG00000130787	HIP1R	TRUE	FALSE
chr12	122855983	C	T	ENST00000253083	ENSG00000130787	HIP1R	TRUE	TRUE
chr12	122855991	C	A	ENST00000253083	ENSG00000130787	HIP1R	TRUE	TRUE
chr12	122855991	C	G	ENST00000253083	ENSG00000130787	HIP1R	TRUE	TRUE
chr12	122855998	C	T	ENST00000253083	ENSG00000130787	HIP1R	TRUE	TRUE
chr12	122856004	A	T	ENST00000253083	ENSG00000130787	HIP1R	TRUE	TRUE
chr12	122856010	C	T	ENST00000253083	ENSG00000130787	HIP1R	TRUE	TRUE
chr12	122856025	G	T	ENST00000253083	ENSG00000130787	HIP1R	TRUE	TRUE
chr12	122856031	G	T	ENST00000253083	ENSG00000130787	HIP1R	TRUE	TRUE
chr12	122856037	G	T	ENST00000253083	ENSG00000130787	HIP1R	TRUE	TRUE
chr12	122856040	G	T	ENST00000253083	ENSG00000130787	HIP1R	TRUE	TRUE
chr12	122856043	C	T	ENST00000253083	ENSG00000130787	HIP1R	TRUE	TRUE
chr12	122856049	A	T	ENST00000253083	ENSG00000130787	HIP1R	TRUE	TRUE
chr12	122856052	C	T	ENST00000253083	ENSG00000130787	HIP1R	TRUE	TRUE
chr12	122856055	A	T	ENST00000253083	ENSG00000130787	HIP1R	TRUE	TRUE
chr12	122856058	C	T	ENST00000253083	ENSG00000130787	HIP1R	TRUE	TRUE
chr12	122856061	A	T	ENST00000253083	ENSG00000130787	HIP1R	TRUE	TRUE
chr12	122856079	G	T	ENST00000253083	ENSG00000130787	HIP1R	TRUE	TRUE
chr12	122856082	C	T	ENST00000253083	ENSG00000130787	HIP1R	TRUE	TRUE
chr12	122856094	G	T	ENST00000253083	ENSG00000130787	HIP1R	TRUE	TRUE
chr12	122856103	C	T	ENST00000253083	ENSG00000130787	HIP1R	TRUE	TRUE
chr12	122856118	C	T	ENST00000253083	ENSG00000130787	HIP1R	TRUE	TRUE
chr12	122856124	G	T	ENST00000253083	ENSG00000130787	HIP1R	TRUE	TRUE
chr12	122856130	G	T	ENST00000253083	ENSG00000130787	HIP1R	TRUE	TRUE
chr12	122856139	C	T	ENST00000253083	ENSG00000130787	HIP1R	TRUE	TRUE
chr12	122856151	G	T	ENST00000253083	ENSG00000130787	HIP1R	TRUE	TRUE
chr12	122856154	G	T	ENST00000253083	ENSG00000130787	HIP1R	TRUE	TRUE
chr12	122856160	G	T	ENST00000253083	ENSG00000130787	HIP1R	TRUE	TRUE
chr12	122856164	G	A	ENST00000253083	ENSG00000130787	HIP1R	TRUE	FALSE
chr12	122856164	G	C	ENST00000253083	ENSG00000130787	HIP1R	TRUE	FALSE
chr12	122856164	G	T	ENST00000253083	ENSG00000130787	HIP1R	TRUE	FALSE
chr12	122856165	T	A	ENST00000253083	ENSG00000130787	HIP1R	TRUE	FALSE
chr12	122856165	T	C	ENST00000253083	ENSG00000130787	HIP1R	TRUE	FALSE
chr12	122856165	T	G	ENST00000253083	ENSG00000130787	HIP1R	TRUE	FALSE
chr12	122856254	A	C	ENST00000253083	ENSG00000130787	HIP1R	TRUE	TRUE
chr12	122856254	A	G	ENST00000253083	ENSG00000130787	HIP1R	TRUE	FALSE
chr12	122856254	A	T	ENST00000253083	ENSG00000130787	HIP1R	TRUE	TRUE
chr12	122856255	G	A	ENST00000253083	ENSG00000130787	HIP1R	TRUE	TRUE
chr12	122856255	G	C	ENST00000253083	ENSG00000130787	HIP1R	TRUE	FALSE
chr12	122856255	G	T	ENST00000253083	ENSG00000130787	HIP1R	TRUE	TRUE
chr12	122856258	A	T	ENST00000253083	ENSG00000130787	HIP1R	TRUE	TRUE
chr12	122856273	G	T	ENST00000253083	ENSG00000130787	HIP1R	TRUE	TRUE
chr12	122856284	C	A	ENST00000253083	ENSG00000130787	HIP1R	TRUE	TRUE
chr12	122856284	C	G	ENST00000253083	ENSG00000130787	HIP1R	TRUE	TRUE
chr12	122856288	A	T	ENST00000253083	ENSG00000130787	HIP1R	TRUE	TRUE
chr12	122856294	A	T	ENST00000253083	ENSG00000130787	HIP1R	TRUE	TRUE
chr12	122856297	G	T	ENST00000253083	ENSG00000130787	HIP1R	TRUE	TRUE
chr12	122856300	A	T	ENST00000253083	ENSG00000130787	HIP1R	TRUE	TRUE
chr12	122856309	G	T	ENST00000253083	ENSG00000130787	HIP1R	TRUE	TRUE
chr12	122856330	G	T	ENST00000253083	ENSG00000130787	HIP1R	TRUE	TRUE
chr12	122856339	A	T	ENST00000253083	ENSG00000130787	HIP1R	TRUE	TRUE
chr12	122856342	A	T	ENST00000253083	ENSG00000130787	HIP1R	TRUE	TRUE
chr12	122856345	G	A	ENST00000253083	ENSG00000130787	HIP1R	TRUE	FALSE
chr12	122856345	G	C	ENST00000253083	ENSG00000130787	HIP1R	TRUE	FALSE
chr12	122856345	G	T	ENST00000253083	ENSG00000130787	HIP1R	TRUE	FALSE
chr12	122856346	T	A	ENST00000253083	ENSG00000130787	HIP1R	TRUE	FALSE
chr12	122856346	T	C	ENST00000253083	ENSG00000130787	HIP1R	FALSE	FALSE
chr12	122856346	T	G	ENST00000253083	ENSG00000130787	HIP1R	TRUE	FALSE
chr12	122856430	A	C	ENST00000253083	ENSG00000130787	HIP1R	TRUE	FALSE
chr12	122856430	A	G	ENST00000253083	ENSG00000130787	HIP1R	TRUE	FALSE
chr12	122856430	A	T	ENST00000253083	ENSG00000130787	HIP1R	TRUE	FALSE
chr12	122856431	G	A	ENST00000253083	ENSG00000130787	HIP1R	TRUE	FALSE
chr12	122856431	G	C	ENST00000253083	ENSG00000130787	HIP1R	TRUE	FALSE
chr12	122856431	G	T	ENST00000253083	ENSG00000130787	HIP1R	TRUE	FALSE
chr12	122856447	A	T	ENST00000253083	ENSG00000130787	HIP1R	TRUE	TRUE
chr12	122856450	C	T	ENST00000253083	ENSG00000130787	HIP1R	TRUE	TRUE
chr12	122856465	C	T	ENST00000253083	ENSG00000130787	HIP1R	TRUE	TRUE
chr12	122856468	C	T	ENST00000253083	ENSG00000130787	HIP1R	TRUE	TRUE
chr12	122856474	C	T	ENST00000253083	ENSG00000130787	HIP1R	TRUE	TRUE
chr12	122856477	G	T	ENST00000253083	ENSG00000130787	HIP1R	TRUE	TRUE
chr12	122856480	G	T	ENST00000253083	ENSG00000130787	HIP1R	TRUE	TRUE
chr12	122856495	A	T	ENST00000253083	ENSG00000130787	HIP1R	TRUE	TRUE
chr12	122856498	G	T	ENST00000253083	ENSG00000130787	HIP1R	TRUE	TRUE
chr12	122856501	C	T	ENST00000253083	ENSG00000130787	HIP1R	TRUE	TRUE
chr12	122856513	C	T	ENST00000253083	ENSG00000130787	HIP1R	TRUE	TRUE
chr12	122856519	G	T	ENST00000253083	ENSG00000130787	HIP1R	TRUE	TRUE
chr12	122856522	C	T	ENST00000253083	ENSG00000130787	HIP1R	TRUE	TRUE
chr12	122856528	A	T	ENST00000253083	ENSG00000130787	HIP1R	TRUE	TRUE
chr12	122856534	G	T	ENST00000253083	ENSG00000130787	HIP1R	TRUE	TRUE
chr12	122856538	C	A	ENST00000253083	ENSG00000130787	HIP1R	TRUE	TRUE
chr12	122856540	G	T	ENST00000253083	ENSG00000130787	HIP1R	TRUE	TRUE
chr12	122856544	T	A	ENST00000253083	ENSG00000130787	HIP1R	TRUE	TRUE
chr12	122856546	A	T	ENST00000253083	ENSG00000130787	HIP1R	TRUE	TRUE
chr12	122856549	G	A	ENST00000253083	ENSG00000130787	HIP1R	TRUE	TRUE
chr12	122856549	G	C	ENST00000253083	ENSG00000130787	HIP1R	TRUE	TRUE
chr12	122856549	G	T	ENST00000253083	ENSG00000130787	HIP1R	TRUE	TRUE
chr12	122856550	T	A	ENST00000253083	ENSG00000130787	HIP1R	TRUE	TRUE
chr12	122856550	T	C	ENST00000253083	ENSG00000130787	HIP1R	TRUE	FALSE
chr12	122856550	T	G	ENST00000253083	ENSG00000130787	HIP1R	TRUE	TRUE
chr12	122856623	A	C	ENST00000253083	ENSG00000130787	HIP1R	TRUE	FALSE
chr12	122856623	A	G	ENST00000253083	ENSG00000130787	HIP1R	TRUE	FALSE
chr12	122856623	A	T	ENST00000253083	ENSG00000130787	HIP1R	TRUE	FALSE
chr12	122856624	G	A	ENST00000253083	ENSG00000130787	HIP1R	TRUE	FALSE
chr12	122856624	G	C	ENST00000253083	ENSG00000130787	HIP1R	TRUE	FALSE
chr12	122856624	G	T	ENST00000253083	ENSG00000130787	HIP1R	TRUE	FALSE
chr12	122856628	G	T	ENST00000253083	ENSG00000130787	HIP1R	TRUE	TRUE
chr12	122856631	G	T	ENST00000253083	ENSG00000130787	HIP1R	TRUE	TRUE
chr12	122856634	A	T	ENST00000253083	ENSG00000130787	HIP1R	TRUE	TRUE
chr12	122856643	C	T	ENST00000253083	ENSG00000130787	HIP1R	TRUE	TRUE
chr12	122856649	G	T	ENST00000253083	ENSG00000130787	HIP1R	TRUE	TRUE
chr12	122856652	A	T	ENST00000253083	ENSG00000130787	HIP1R	TRUE	TRUE
chr12	122856658	A	T	ENST00000253083	ENSG00000130787	HIP1R	TRUE	TRUE
chr12	122856664	G	T	ENST00000253083	ENSG00000130787	HIP1R	TRUE	TRUE
chr12	122856670	G	T	ENST00000253083	ENSG00000130787	HIP1R	TRUE	TRUE
chr12	122856676	A	T	ENST00000253083	ENSG00000130787	HIP1R	TRUE	TRUE
chr12	122856682	G	T	ENST00000253083	ENSG00000130787	HIP1R	TRUE	TRUE
chr12	122856685	G	T	ENST00000253083	ENSG00000130787	HIP1R	TRUE	TRUE
chr12	122856700	C	T	ENST00000253083	ENSG00000130787	HIP1R	TRUE	TRUE
chr12	122856703	G	T	ENST00000253083	ENSG00000130787	HIP1R	TRUE	TRUE
chr12	122856721	G	T	ENST00000253083	ENSG00000130787	HIP1R	TRUE	TRUE
chr12	122856724	C	T	ENST00000253083	ENSG00000130787	HIP1R	TRUE	TRUE
chr12	122856727	G	A	ENST00000253083	ENSG00000130787	HIP1R	TRUE	TRUE
chr12	122856727	G	C	ENST00000253083	ENSG00000130787	HIP1R	TRUE	TRUE
chr12	122856727	G	T	ENST00000253083	ENSG00000130787	HIP1R	TRUE	TRUE
chr12	122856728	T	A	ENST00000253083	ENSG00000130787	HIP1R	TRUE	TRUE
chr12	122856728	T	C	ENST00000253083	ENSG00000130787	HIP1R	TRUE	TRUE
chr12	122856728	T	G	ENST00000253083	ENSG00000130787	HIP1R	TRUE	TRUE
chr12	122857019	A	C	ENST00000253083	ENSG00000130787	HIP1R	TRUE	FALSE
chr12	122857019	A	G	ENST00000253083	ENSG00000130787	HIP1R	TRUE	FALSE
chr12	122857019	A	T	ENST00000253083	ENSG00000130787	HIP1R	TRUE	TRUE
chr12	122857020	G	A	ENST00000253083	ENSG00000130787	HIP1R	TRUE	TRUE
chr12	122857020	G	C	ENST00000253083	ENSG00000130787	HIP1R	TRUE	TRUE
chr12	122857020	G	T	ENST00000253083	ENSG00000130787	HIP1R	TRUE	TRUE
chr12	122857024	A	T	ENST00000253083	ENSG00000130787	HIP1R	TRUE	TRUE
chr12	122857028	C	A	ENST00000253083	ENSG00000130787	HIP1R	TRUE	TRUE
chr12	122857030	G	T	ENST00000253083	ENSG00000130787	HIP1R	TRUE	TRUE
chr12	122857040	C	A	ENST00000253083	ENSG00000130787	HIP1R	TRUE	TRUE
chr12	122857040	C	G	ENST00000253083	ENSG00000130787	HIP1R	TRUE	TRUE
chr12	122857063	G	T	ENST00000253083	ENSG00000130787	HIP1R	TRUE	TRUE
chr12	122857066	A	T	ENST00000253083	ENSG00000130787	HIP1R	TRUE	TRUE
chr12	122857081	G	T	ENST00000253083	ENSG00000130787	HIP1R	TRUE	TRUE
chr12	122857093	C	T	ENST00000253083	ENSG00000130787	HIP1R	TRUE	TRUE
chr12	122857099	G	T	ENST00000253083	ENSG00000130787	HIP1R	TRUE	TRUE
chr12	122857120	C	T	ENST00000253083	ENSG00000130787	HIP1R	TRUE	TRUE
chr12	122857135	G	T	ENST00000253083	ENSG00000130787	HIP1R	TRUE	TRUE
chr12	122857141	G	T	ENST00000253083	ENSG00000130787	HIP1R	TRUE	TRUE
chr12	122857159	G	T	ENST00000253083	ENSG00000130787	HIP1R	TRUE	TRUE
chr12	122857162	C	T	ENST00000253083	ENSG00000130787	HIP1R	TRUE	TRUE
chr12	122857165	C	T	ENST00000253083	ENSG00000130787	HIP1R	TRUE	TRUE
chr12	122857177	C	T	ENST00000253083	ENSG00000130787	HIP1R	TRUE	TRUE
chr12	122857180	G	T	ENST00000253083	ENSG00000130787	HIP1R	TRUE	TRUE
chr12	122857183	C	T	ENST00000253083	ENSG00000130787	HIP1R	TRUE	TRUE
chr12	122857189	G	T	ENST00000253083	ENSG00000130787	HIP1R	TRUE	TRUE
chr12	122857193	T	A	ENST00000253083	ENSG00000130787	HIP1R	TRUE	TRUE
chr12	122857195	C	T	ENST00000253083	ENSG00000130787	HIP1R	TRUE	TRUE
chr12	122857210	G	T	ENST00000253083	ENSG00000130787	HIP1R	TRUE	TRUE
chr12	122857216	G	A	ENST00000253083	ENSG00000130787	HIP1R	TRUE	FALSE
chr12	122857216	G	C	ENST00000253083	ENSG00000130787	HIP1R	TRUE	FALSE
chr12	122857216	G	T	ENST00000253083	ENSG00000130787	HIP1R	TRUE	FALSE
chr12	122857217	T	A	ENST00000253083	ENSG00000130787	HIP1R	TRUE	FALSE
chr12	122857217	T	C	ENST00000253083	ENSG00000130787	HIP1R	TRUE	FALSE
chr12	122857217	T	G	ENST00000253083	ENSG00000130787	HIP1R	TRUE	FALSE
chr12	122858100	A	C	ENST00000253083	ENSG00000130787	HIP1R	TRUE	FALSE
chr12	122858100	A	G	ENST00000253083	ENSG00000130787	HIP1R	TRUE	FALSE
chr12	122858100	A	T	ENST00000253083	ENSG00000130787	HIP1R	TRUE	FALSE
chr12	122858101	G	A	ENST00000253083	ENSG00000130787	HIP1R	TRUE	FALSE
chr12	122858101	G	C	ENST00000253083	ENSG00000130787	HIP1R	TRUE	FALSE
chr12	122858101	G	T	ENST00000253083	ENSG00000130787	HIP1R	TRUE	FALSE
chr12	122858102	G	T	ENST00000253083	ENSG00000130787	HIP1R	TRUE	TRUE
chr12	122858108	C	T	ENST00000253083	ENSG00000130787	HIP1R	TRUE	TRUE
chr12	122858111	G	T	ENST00000253083	ENSG00000130787	HIP1R	TRUE	TRUE
chr12	122858114	C	T	ENST00000253083	ENSG00000130787	HIP1R	TRUE	TRUE
chr12	122858126	C	T	ENST00000253083	ENSG00000130787	HIP1R	TRUE	TRUE
chr12	122858141	G	T	ENST00000253083	ENSG00000130787	HIP1R	TRUE	TRUE
chr12	122858144	C	T	ENST00000253083	ENSG00000130787	HIP1R	TRUE	TRUE
chr12	122858157	T	A	ENST00000253083	ENSG00000130787	HIP1R	TRUE	TRUE
chr12	122858174	G	T	ENST00000253083	ENSG00000130787	HIP1R	TRUE	TRUE
chr12	122858192	C	T	ENST00000253083	ENSG00000130787	HIP1R	TRUE	TRUE
chr12	122858207	A	T	ENST00000253083	ENSG00000130787	HIP1R	TRUE	TRUE
chr12	122858236	T	A	ENST00000253083	ENSG00000130787	HIP1R	TRUE	TRUE
chr12	122858250	G	A	ENST00000253083	ENSG00000130787	HIP1R	TRUE	FALSE
chr12	122858250	G	C	ENST00000253083	ENSG00000130787	HIP1R	TRUE	FALSE
chr12	122858250	G	T	ENST00000253083	ENSG00000130787	HIP1R	TRUE	FALSE
chr12	122858251	T	A	ENST00000253083	ENSG00000130787	HIP1R	TRUE	FALSE
chr12	122858251	T	C	ENST00000253083	ENSG00000130787	HIP1R	TRUE	FALSE
chr12	122858251	T	G	ENST00000253083	ENSG00000130787	HIP1R	TRUE	FALSE
chr12	122858347	A	C	ENST00000253083	ENSG00000130787	HIP1R	TRUE	FALSE
chr12	122858347	A	G	ENST00000253083	ENSG00000130787	HIP1R	TRUE	FALSE
chr12	122858347	A	T	ENST00000253083	ENSG00000130787	HIP1R	TRUE	FALSE
chr12	122858348	G	A	ENST00000253083	ENSG00000130787	HIP1R	TRUE	FALSE
chr12	122858348	G	C	ENST00000253083	ENSG00000130787	HIP1R	TRUE	FALSE
chr12	122858348	G	T	ENST00000253083	ENSG00000130787	HIP1R	TRUE	FALSE
chr12	122858353	C	A	ENST00000253083	ENSG00000130787	HIP1R	TRUE	TRUE
chr12	122858353	C	G	ENST00000253083	ENSG00000130787	HIP1R	TRUE	TRUE
chr12	122858369	C	T	ENST00000253083	ENSG00000130787	HIP1R	TRUE	TRUE
chr12	122858372	G	T	ENST00000253083	ENSG00000130787	HIP1R	TRUE	TRUE
chr12	122858379	T	A	ENST00000253083	ENSG00000130787	HIP1R	TRUE	TRUE
chr12	122858399	G	T	ENST00000253083	ENSG00000130787	HIP1R	TRUE	TRUE
chr12	122858402	G	T	ENST00000253083	ENSG00000130787	HIP1R	TRUE	TRUE
chr12	122858414	C	T	ENST00000253083	ENSG00000130787	HIP1R	TRUE	TRUE
chr12	122858419	C	A	ENST00000253083	ENSG00000130787	HIP1R	TRUE	TRUE
chr12	122858419	C	G	ENST00000253083	ENSG00000130787	HIP1R	TRUE	TRUE
chr12	122858430	T	A	ENST00000253083	ENSG00000130787	HIP1R	TRUE	TRUE
chr12	122858436	G	A	ENST00000253083	ENSG00000130787	HIP1R	TRUE	FALSE
chr12	122858436	G	C	ENST00000253083	ENSG00000130787	HIP1R	TRUE	FALSE
chr12	122858436	G	T	ENST00000253083	ENSG00000130787	HIP1R	TRUE	FALSE
chr12	122858437	T	A	ENST00000253083	ENSG00000130787	HIP1R	TRUE	FALSE
chr12	122858437	T	C	ENST00000253083	ENSG00000130787	HIP1R	FALSE	FALSE
chr12	122858437	T	G	ENST00000253083	ENSG00000130787	HIP1R	TRUE	FALSE
chr12	122858836	A	C	ENST00000253083	ENSG00000130787	HIP1R	TRUE	FALSE
chr12	122858836	A	G	ENST00000253083	ENSG00000130787	HIP1R	TRUE	FALSE
chr12	122858836	A	T	ENST00000253083	ENSG00000130787	HIP1R	TRUE	FALSE
chr12	122858837	G	A	ENST00000253083	ENSG00000130787	HIP1R	TRUE	FALSE
chr12	122858837	G	C	ENST00000253083	ENSG00000130787	HIP1R	TRUE	FALSE
chr12	122858837	G	T	ENST00000253083	ENSG00000130787	HIP1R	TRUE	FALSE
chr12	122858916	C	A	ENST00000253083	ENSG00000130787	HIP1R	TRUE	TRUE
chr12	122858946	G	A	ENST00000253083	ENSG00000130787	HIP1R	TRUE	FALSE
chr12	122858946	G	C	ENST00000253083	ENSG00000130787	HIP1R	TRUE	FALSE
chr12	122858946	G	T	ENST00000253083	ENSG00000130787	HIP1R	TRUE	FALSE
chr12	122858947	T	A	ENST00000253083	ENSG00000130787	HIP1R	TRUE	FALSE
chr12	122858947	T	C	ENST00000253083	ENSG00000130787	HIP1R	TRUE	FALSE
chr12	122858947	T	G	ENST00000253083	ENSG00000130787	HIP1R	TRUE	FALSE
chr12	122859059	A	C	ENST00000253083	ENSG00000130787	HIP1R	TRUE	FALSE
chr12	122859059	A	G	ENST00000253083	ENSG00000130787	HIP1R	TRUE	FALSE
chr12	122859059	A	T	ENST00000253083	ENSG00000130787	HIP1R	TRUE	FALSE
chr12	122859060	G	A	ENST00000253083	ENSG00000130787	HIP1R	TRUE	FALSE
chr12	122859060	G	C	ENST00000253083	ENSG00000130787	HIP1R	TRUE	FALSE
chr12	122859060	G	T	ENST00000253083	ENSG00000130787	HIP1R	TRUE	FALSE
chr12	122859077	C	A	ENST00000253083	ENSG00000130787	HIP1R
chr12	122859081	G	T	ENST00000253083	ENSG00000130787	HIP1R
chr12	122859086	C	A	ENST00000253083	ENSG00000130787	HIP1R
chr12	122859102	G	T	ENST00000253083	ENSG00000130787	HIP1R	TRUE	TRUE
chr12	122859114	C	T	ENST00000253083	ENSG00000130787	HIP1R	TRUE	TRUE
chr12	122859120	C	T	ENST00000253083	ENSG00000130787	HIP1R	TRUE	TRUE
chr12	122859126	C	T	ENST00000253083	ENSG00000130787	HIP1R	TRUE	TRUE
chr12	122859129	C	T	ENST00000253083	ENSG00000130787	HIP1R	TRUE	TRUE
chr12	122859147	C	T	ENST00000253083	ENSG00000130787	HIP1R	TRUE	TRUE
chr12	122859174	C	T	ENST00000253083	ENSG00000130787	HIP1R	TRUE	TRUE
chr12	122859186	C	T	ENST00000253083	ENSG00000130787	HIP1R	TRUE	TRUE
chr12	122859195	C	T	ENST00000253083	ENSG00000130787	HIP1R	TRUE	TRUE
chr12	122859198	G	A	ENST00000253083	ENSG00000130787	HIP1R	TRUE	TRUE
chr12	122859198	G	C	ENST00000253083	ENSG00000130787	HIP1R	TRUE	TRUE
chr12	122859198	G	T	ENST00000253083	ENSG00000130787	HIP1R	TRUE	TRUE
chr12	122859199	T	A	ENST00000253083	ENSG00000130787	HIP1R	TRUE	TRUE
chr12	122859199	T	C	ENST00000253083	ENSG00000130787	HIP1R	TRUE	FALSE
chr12	122859199	T	G	ENST00000253083	ENSG00000130787	HIP1R	TRUE	TRUE
chr12	122859424	A	C	ENST00000253083	ENSG00000130787	HIP1R	TRUE	TRUE
chr12	122859424	A	G	ENST00000253083	ENSG00000130787	HIP1R	TRUE	FALSE
chr12	122859424	A	T	ENST00000253083	ENSG00000130787	HIP1R	TRUE	TRUE
chr12	122859425	G	A	ENST00000253083	ENSG00000130787	HIP1R	TRUE	TRUE
chr12	122859425	G	C	ENST00000253083	ENSG00000130787	HIP1R	TRUE	TRUE
chr12	122859425	G	T	ENST00000253083	ENSG00000130787	HIP1R	TRUE	TRUE
chr12	122859426	G	T	ENST00000253083	ENSG00000130787	HIP1R	TRUE	TRUE
chr12	122859432	A	T	ENST00000253083	ENSG00000130787	HIP1R	TRUE	TRUE
chr12	122859438	A	T	ENST00000253083	ENSG00000130787	HIP1R	TRUE	TRUE
chr12	122859456	C	T	ENST00000253083	ENSG00000130787	HIP1R	TRUE	TRUE
chr12	122859459	G	T	ENST00000253083	ENSG00000130787	HIP1R	TRUE	TRUE
chr12	122859462	G	T	ENST00000253083	ENSG00000130787	HIP1R	TRUE	TRUE
chr12	122859483	A	T	ENST00000253083	ENSG00000130787	HIP1R	TRUE	TRUE
chr12	122859486	G	T	ENST00000253083	ENSG00000130787	HIP1R	TRUE	TRUE
chr12	122859513	G	T	ENST00000253083	ENSG00000130787	HIP1R	TRUE	TRUE
chr12	122859534	G	T	ENST00000253083	ENSG00000130787	HIP1R	TRUE	TRUE
chr12	122859537	G	A	ENST00000253083	ENSG00000130787	HIP1R	TRUE	TRUE
chr12	122859537	G	C	ENST00000253083	ENSG00000130787	HIP1R	TRUE	TRUE
chr12	122859537	G	T	ENST00000253083	ENSG00000130787	HIP1R	TRUE	TRUE
chr12	122859538	T	A	ENST00000253083	ENSG00000130787	HIP1R	TRUE	TRUE
chr12	122859538	T	C	ENST00000253083	ENSG00000130787	HIP1R	FALSE	FALSE
chr12	122859538	T	G	ENST00000253083	ENSG00000130787	HIP1R	TRUE	FALSE
chr12	122859770	A	C	ENST00000253083	ENSG00000130787	HIP1R	TRUE	FALSE
chr12	122859770	A	G	ENST00000253083	ENSG00000130787	HIP1R	TRUE	FALSE
chr12	122859770	A	T	ENST00000253083	ENSG00000130787	HIP1R	TRUE	FALSE
chr12	122859771	G	A	ENST00000253083	ENSG00000130787	HIP1R	TRUE	FALSE
chr12	122859771	G	C	ENST00000253083	ENSG00000130787	HIP1R	TRUE	FALSE
chr12	122859771	G	T	ENST00000253083	ENSG00000130787	HIP1R	TRUE	FALSE
chr12	122859784	C	T	ENST00000253083	ENSG00000130787	HIP1R	TRUE	TRUE
chr12	122859803	C	A	ENST00000253083	ENSG00000130787	HIP1R	TRUE	TRUE
chr12	122859811	A	T	ENST00000253083	ENSG00000130787	HIP1R	TRUE	TRUE
chr12	122859817	G	T	ENST00000253083	ENSG00000130787	HIP1R	TRUE	TRUE
chr12	122859826	G	T	ENST00000253083	ENSG00000130787	HIP1R	TRUE	TRUE
chr12	122859831	G	A	ENST00000253083	ENSG00000130787	HIP1R	TRUE	FALSE
chr12	122859831	G	C	ENST00000253083	ENSG00000130787	HIP1R	TRUE	TRUE
chr12	122859831	G	T	ENST00000253083	ENSG00000130787	HIP1R	TRUE	TRUE
chr12	122859832	T	A	ENST00000253083	ENSG00000130787	HIP1R	TRUE	TRUE
chr12	122859832	T	C	ENST00000253083	ENSG00000130787	HIP1R	TRUE	FALSE
chr12	122859832	T	G	ENST00000253083	ENSG00000130787	HIP1R	TRUE	FALSE
chr12	122860045	A	C	ENST00000253083	ENSG00000130787	HIP1R	TRUE	FALSE
chr12	122860045	A	G	ENST00000253083	ENSG00000130787	HIP1R	TRUE	FALSE
chr12	122860045	A	T	ENST00000253083	ENSG00000130787	HIP1R	TRUE	FALSE
chr12	122860046	G	A	ENST00000253083	ENSG00000130787	HIP1R	TRUE	FALSE
chr12	122860046	G	C	ENST00000253083	ENSG00000130787	HIP1R	TRUE	FALSE
chr12	122860046	G	T	ENST00000253083	ENSG00000130787	HIP1R	TRUE	FALSE
chr12	122860062	C	A	ENST00000253083	ENSG00000130787	HIP1R	TRUE	TRUE
chr12	122860075	A	T	ENST00000253083	ENSG00000130787	HIP1R	TRUE	TRUE
chr12	122860078	G	A	ENST00000253083	ENSG00000130787	HIP1R	TRUE	FALSE
chr12	122860078	G	C	ENST00000253083	ENSG00000130787	HIP1R	TRUE	FALSE
chr12	122860078	G	T	ENST00000253083	ENSG00000130787	HIP1R	TRUE	FALSE
chr12	122860079	T	A	ENST00000253083	ENSG00000130787	HIP1R	TRUE	FALSE
chr12	122860079	T	C	ENST00000253083	ENSG00000130787	HIP1R	TRUE	FALSE
chr12	122860079	T	G	ENST00000253083	ENSG00000130787	HIP1R	TRUE	FALSE
chr12	122860146	A	C	ENST00000253083	ENSG00000130787	HIP1R	TRUE	FALSE
chr12	122860146	A	G	ENST00000253083	ENSG00000130787	HIP1R	TRUE	FALSE
chr12	122860146	A	T	ENST00000253083	ENSG00000130787	HIP1R	TRUE	FALSE
chr12	122860147	G	A	ENST00000253083	ENSG00000130787	HIP1R	TRUE	FALSE
chr12	122860147	G	C	ENST00000253083	ENSG00000130787	HIP1R	TRUE	FALSE
chr12	122860147	G	T	ENST00000253083	ENSG00000130787	HIP1R	TRUE	FALSE
chr12	122860184	C	T	ENST00000253083	ENSG00000130787	HIP1R	TRUE	TRUE
chr12	122860187	A	T	ENST00000253083	ENSG00000130787	HIP1R	TRUE	TRUE
chr12	122860190	G	T	ENST00000253083	ENSG00000130787	HIP1R	TRUE	TRUE
chr12	122860199	G	T	ENST00000253083	ENSG00000130787	HIP1R	TRUE	TRUE
chr12	122860211	G	A	ENST00000253083	ENSG00000130787	HIP1R	TRUE	FALSE
chr12	122860211	G	C	ENST00000253083	ENSG00000130787	HIP1R	TRUE	FALSE
chr12	122860211	G	T	ENST00000253083	ENSG00000130787	HIP1R	TRUE	FALSE
chr12	122860212	T	A	ENST00000253083	ENSG00000130787	HIP1R	TRUE	FALSE
chr12	122860212	T	C	ENST00000253083	ENSG00000130787	HIP1R	TRUE	FALSE
chr12	122860212	T	G	ENST00000253083	ENSG00000130787	HIP1R	TRUE	FALSE
chr12	122860421	A	C	ENST00000253083	ENSG00000130787	HIP1R	TRUE	FALSE
chr12	122860421	A	G	ENST00000253083	ENSG00000130787	HIP1R	TRUE	FALSE
chr12	122860421	A	T	ENST00000253083	ENSG00000130787	HIP1R	TRUE	FALSE
chr12	122860422	G	A	ENST00000253083	ENSG00000130787	HIP1R	TRUE	FALSE
chr12	122860422	G	C	ENST00000253083	ENSG00000130787	HIP1R	TRUE	FALSE
chr12	122860422	G	T	ENST00000253083	ENSG00000130787	HIP1R	TRUE	FALSE
chr12	122860435	C	T	ENST00000253083	ENSG00000130787	HIP1R	TRUE	TRUE
chr12	122860438	C	T	ENST00000253083	ENSG00000130787	HIP1R	TRUE	TRUE
chr12	122860441	G	T	ENST00000253083	ENSG00000130787	HIP1R	TRUE	TRUE
chr12	122860449	C	A	ENST00000253083	ENSG00000130787	HIP1R	TRUE	TRUE
chr12	122860449	C	G	ENST00000253083	ENSG00000130787	HIP1R	TRUE	TRUE
chr12	122860453	A	T	ENST00000253083	ENSG00000130787	HIP1R	TRUE	TRUE
chr12	122860460	C	A	ENST00000253083	ENSG00000130787	HIP1R	TRUE	TRUE
chr12	122860466	G	A	ENST00000253083	ENSG00000130787	HIP1R	TRUE	TRUE
chr12	122860467	G	A	ENST00000253083	ENSG00000130787	HIP1R	TRUE	TRUE
chr12	122860471	G	T	ENST00000253083	ENSG00000130787	HIP1R	TRUE	TRUE
chr12	122860484	C	A	ENST00000253083	ENSG00000130787	HIP1R	TRUE	TRUE
chr12	122860492	A	T	ENST00000253083	ENSG00000130787	HIP1R	TRUE	TRUE
chr12	122860505	G	A	ENST00000253083	ENSG00000130787	HIP1R	TRUE	TRUE
chr12	122860506	G	A	ENST00000253083	ENSG00000130787	HIP1R	TRUE	TRUE
chr12	122860507	G	T	ENST00000253083	ENSG00000130787	HIP1R	TRUE	TRUE
chr12	122860516	C	T	ENST00000253083	ENSG00000130787	HIP1R	TRUE	TRUE
chr12	122860524	G	A	ENST00000253083	ENSG00000130787	HIP1R	TRUE	FALSE
chr12	122860524	G	C	ENST00000253083	ENSG00000130787	HIP1R	TRUE	FALSE
chr12	122860524	G	T	ENST00000253083	ENSG00000130787	HIP1R	TRUE	FALSE
chr12	122860525	T	A	ENST00000253083	ENSG00000130787	HIP1R	TRUE	FALSE
chr12	122860525	T	C	ENST00000253083	ENSG00000130787	HIP1R	TRUE	FALSE
chr12	122860525	T	G	ENST00000253083	ENSG00000130787	HIP1R	TRUE	FALSE
chr12	122860677	A	C	ENST00000253083	ENSG00000130787	HIP1R	TRUE	TRUE
chr12	122860677	A	G	ENST00000253083	ENSG00000130787	HIP1R	TRUE	TRUE
chr12	122860677	A	T	ENST00000253083	ENSG00000130787	HIP1R	TRUE	TRUE
chr12	122860678	G	A	ENST00000253083	ENSG00000130787	HIP1R	TRUE	TRUE
chr12	122860678	G	C	ENST00000253083	ENSG00000130787	HIP1R	TRUE	FALSE
chr12	122860678	G	T	ENST00000253083	ENSG00000130787	HIP1R	TRUE	TRUE
chr12	122860680	G	T	ENST00000253083	ENSG00000130787	HIP1R	TRUE	TRUE
chr12	122860692	A	T	ENST00000253083	ENSG00000130787	HIP1R	TRUE	TRUE
chr12	122860713	A	T	ENST00000253083	ENSG00000130787	HIP1R	TRUE	TRUE
chr12	122860718	T	A	ENST00000253083	ENSG00000130787	HIP1R	TRUE	TRUE
chr12	122860718	T	G	ENST00000253083	ENSG00000130787	HIP1R	TRUE	TRUE
chr12	122860719	G	T	ENST00000253083	ENSG00000130787	HIP1R	TRUE	TRUE
chr12	122860722	G	T	ENST00000253083	ENSG00000130787	HIP1R	TRUE	TRUE
chr12	122860736	C	A	ENST00000253083	ENSG00000130787	HIP1R	TRUE	TRUE
chr12	122860743	G	T	ENST00000253083	ENSG00000130787	HIP1R	TRUE	TRUE
chr12	122860764	C	T	ENST00000253083	ENSG00000130787	HIP1R	TRUE	TRUE
chr12	122860782	A	T	ENST00000253083	ENSG00000130787	HIP1R	TRUE	TRUE
chr12	122860785	G	A	ENST00000253083	ENSG00000130787	HIP1R	TRUE	TRUE
chr12	122860785	G	C	ENST00000253083	ENSG00000130787	HIP1R	TRUE	TRUE
chr12	122860785	G	T	ENST00000253083	ENSG00000130787	HIP1R	TRUE	TRUE
chr12	122860786	T	A	ENST00000253083	ENSG00000130787	HIP1R	TRUE	TRUE
chr12	122860786	T	C	ENST00000253083	ENSG00000130787	HIP1R	TRUE	FALSE
chr12	122860786	T	G	ENST00000253083	ENSG00000130787	HIP1R	TRUE	TRUE
chr12	122860914	A	C	ENST00000253083	ENSG00000130787	HIP1R	TRUE	TRUE
chr12	122860914	A	G	ENST00000253083	ENSG00000130787	HIP1R	TRUE	TRUE
chr12	122860914	A	T	ENST00000253083	ENSG00000130787	HIP1R	TRUE	TRUE
chr12	122860915	G	A	ENST00000253083	ENSG00000130787	HIP1R	TRUE	TRUE
chr12	122860915	G	C	ENST00000253083	ENSG00000130787	HIP1R	TRUE	FALSE
chr12	122860915	G	T	ENST00000253083	ENSG00000130787	HIP1R	TRUE	TRUE
chr12	122860919	A	T	ENST00000253083	ENSG00000130787	HIP1R	TRUE	TRUE
chr12	122860928	A	T	ENST00000253083	ENSG00000130787	HIP1R	TRUE	TRUE
chr12	122860955	C	T	ENST00000253083	ENSG00000130787	HIP1R	TRUE	TRUE
chr12	122860958	G	T	ENST00000253083	ENSG00000130787	HIP1R	TRUE	TRUE
chr12	122860963	T	A	ENST00000253083	ENSG00000130787	HIP1R	TRUE	TRUE
chr12	122860979	G	T	ENST00000253083	ENSG00000130787	HIP1R	TRUE	TRUE
chr12	122861009	A	T	ENST00000253083	ENSG00000130787	HIP1R	TRUE	TRUE
chr12	122861013	C	A	ENST00000253083	ENSG00000130787	HIP1R	TRUE	TRUE
chr12	122861013	C	G	ENST00000253083	ENSG00000130787	HIP1R	TRUE	TRUE
chr12	122861018	C	T	ENST00000253083	ENSG00000130787	HIP1R	TRUE	TRUE
chr12	122861021	G	T	ENST00000253083	ENSG00000130787	HIP1R	TRUE	TRUE
chr12	122861024	C	T	ENST00000253083	ENSG00000130787	HIP1R	TRUE	TRUE
chr12	122861030	G	T	ENST00000253083	ENSG00000130787	HIP1R	TRUE	TRUE
chr12	122861036	A	T	ENST00000253083	ENSG00000130787	HIP1R	TRUE	TRUE
chr12	122861040	G	A	ENST00000253083	ENSG00000130787	HIP1R	TRUE	FALSE
chr12	122861040	G	C	ENST00000253083	ENSG00000130787	HIP1R	TRUE	FALSE
chr12	122861040	G	T	ENST00000253083	ENSG00000130787	HIP1R	TRUE	FALSE
chr12	122861041	T	A	ENST00000253083	ENSG00000130787	HIP1R	TRUE	FALSE
chr12	122861041	T	C	ENST00000253083	ENSG00000130787	HIP1R	FALSE	FALSE
chr12	122861041	T	G	ENST00000253083	ENSG00000130787	HIP1R	TRUE	FALSE
chr12	122861129	A	C	ENST00000253083	ENSG00000130787	HIP1R	TRUE	FALSE
chr12	122861129	A	G	ENST00000253083	ENSG00000130787	HIP1R	TRUE	FALSE
chr12	122861129	A	T	ENST00000253083	ENSG00000130787	HIP1R	TRUE	TRUE
chr12	122861130	G	A	ENST00000253083	ENSG00000130787	HIP1R	TRUE	FALSE
chr12	122861130	G	C	ENST00000253083	ENSG00000130787	HIP1R	TRUE	FALSE
chr12	122861130	G	T	ENST00000253083	ENSG00000130787	HIP1R	TRUE	FALSE
chr12	122861163	A	T	ENST00000253083	ENSG00000130787	HIP1R
chr12	122861169	A	T	ENST00000253083	ENSG00000130787	HIP1R
chr12	122861172	A	T	ENST00000253083	ENSG00000130787	HIP1R
chr12	122861175	C	T	ENST00000253083	ENSG00000130787	HIP1R
chr12	122861178	G	T	ENST00000253083	ENSG00000130787	HIP1R
chr12	122861184	G	T	ENST00000253083	ENSG00000130787	HIP1R
chr12	122861190	C	T	ENST00000253083	ENSG00000130787	HIP1R
chr12	122861193	G	A	ENST00000253083	ENSG00000130787	HIP1R	TRUE	FALSE
chr12	122861193	G	C	ENST00000253083	ENSG00000130787	HIP1R	TRUE	FALSE
chr12	122861193	G	T	ENST00000253083	ENSG00000130787	HIP1R	TRUE	FALSE
chr12	122861194	T	A	ENST00000253083	ENSG00000130787	HIP1R	TRUE	FALSE
chr12	122861194	T	C	ENST00000253083	ENSG00000130787	HIP1R	TRUE	FALSE
chr12	122861194	T	G	ENST00000253083	ENSG00000130787	HIP1R	TRUE	FALSE
chr12	122861306	A	C	ENST00000253083	ENSG00000130787	HIP1R	TRUE	FALSE
chr12	122861306	A	G	ENST00000253083	ENSG00000130787	HIP1R	TRUE	FALSE
chr12	122861306	A	T	ENST00000253083	ENSG00000130787	HIP1R	TRUE	FALSE
chr12	122861307	G	A	ENST00000253083	ENSG00000130787	HIP1R	TRUE	FALSE
chr12	122861307	G	C	ENST00000253083	ENSG00000130787	HIP1R	TRUE	FALSE
chr12	122861307	G	T	ENST00000253083	ENSG00000130787	HIP1R	TRUE	FALSE
chr12	122861320	G	T	ENST00000253083	ENSG00000130787	HIP1R	TRUE	TRUE
chr12	122861326	G	T	ENST00000253083	ENSG00000130787	HIP1R	TRUE	TRUE
chr12	122861329	A	T	ENST00000253083	ENSG00000130787	HIP1R	TRUE	TRUE
chr12	122861338	G	T	ENST00000253083	ENSG00000130787	HIP1R	TRUE	TRUE
chr12	122861344	G	T	ENST00000253083	ENSG00000130787	HIP1R	TRUE	TRUE
chr12	122861362	G	T	ENST00000253083	ENSG00000130787	HIP1R	TRUE	TRUE
chr12	122861366	T	A	ENST00000253083	ENSG00000130787	HIP1R	TRUE	TRUE
chr12	122861371	A	T	ENST00000253083	ENSG00000130787	HIP1R	TRUE	TRUE
chr12	122861374	C	T	ENST00000253083	ENSG00000130787	HIP1R	TRUE	TRUE
chr12	122861382	C	A	ENST00000253083	ENSG00000130787	HIP1R	TRUE	TRUE
chr12	122861382	C	G	ENST00000253083	ENSG00000130787	HIP1R	TRUE	TRUE
chr12	122861399	C	A	ENST00000253083	ENSG00000130787	HIP1R	TRUE	TRUE
chr12	122861399	C	G	ENST00000253083	ENSG00000130787	HIP1R	TRUE	TRUE
chr12	122861410	G	T	ENST00000253083	ENSG00000130787	HIP1R	TRUE	TRUE
chr12	122861413	G	T	ENST00000253083	ENSG00000130787	HIP1R	TRUE	TRUE
chr12	122861416	G	T	ENST00000253083	ENSG00000130787	HIP1R	TRUE	TRUE
chr12	122861446	C	T	ENST00000253083	ENSG00000130787	HIP1R	TRUE	TRUE
chr12	122861461	A	T	ENST00000253083	ENSG00000130787	HIP1R	TRUE	TRUE
chr12	122861464	A	T	ENST00000253083	ENSG00000130787	HIP1R	FALSE	FALSE
chr12	122861479	C	T	ENST00000253083	ENSG00000130787	HIP1R	FALSE	FALSE
chr12	122861482	A	T	ENST00000253083	ENSG00000130787	HIP1R	FALSE	FALSE
chr12	122861500	A	T	ENST00000253083	ENSG00000130787	HIP1R	FALSE	FALSE
chr12	122861503	C	T	ENST00000253083	ENSG00000130787	HIP1R	FALSE	FALSE
chr12	122861512	C	T	ENST00000253083	ENSG00000130787	HIP1R	FALSE	FALSE
chr12	122861515	G	A	ENST00000253083	ENSG00000130787	HIP1R	TRUE	FALSE
chr12	122861515	G	C	ENST00000253083	ENSG00000130787	HIP1R	TRUE	FALSE
chr12	122861515	G	T	ENST00000253083	ENSG00000130787	HIP1R	TRUE	FALSE
chr12	122861516	T	A	ENST00000253083	ENSG00000130787	HIP1R	TRUE	FALSE
chr12	122861516	T	C	ENST00000253083	ENSG00000130787	HIP1R	TRUE	FALSE
chr12	122861516	T	G	ENST00000253083	ENSG00000130787	HIP1R	TRUE	FALSE
chr12	122861704	A	C	ENST00000253083	ENSG00000130787	HIP1R	FALSE	FALSE
chr12	122861704	A	G	ENST00000253083	ENSG00000130787	HIP1R	FALSE	FALSE
chr12	122861704	A	T	ENST00000253083	ENSG00000130787	HIP1R	FALSE	FALSE
chr12	122861705	G	A	ENST00000253083	ENSG00000130787	HIP1R	FALSE	FALSE
chr12	122861705	G	C	ENST00000253083	ENSG00000130787	HIP1R	FALSE	FALSE
chr12	122861705	G	T	ENST00000253083	ENSG00000130787	HIP1R	FALSE	FALSE
chr12	122861712	A	T	ENST00000253083	ENSG00000130787	HIP1R	FALSE	FALSE
chr12	122861715	A	T	ENST00000253083	ENSG00000130787	HIP1R	FALSE	FALSE
chr12	122861729	C	A	ENST00000253083	ENSG00000130787	HIP1R	FALSE	FALSE
chr12	122861729	C	G	ENST00000253083	ENSG00000130787	HIP1R	FALSE	FALSE
chr12	122861736	C	T	ENST00000253083	ENSG00000130787	HIP1R	FALSE	FALSE
chr12	122861750	C	A	ENST00000253083	ENSG00000130787	HIP1R	FALSE	FALSE
chr12	122861750	C	G	ENST00000253083	ENSG00000130787	HIP1R	FALSE	FALSE
chr12	122867121	G	A	ENST00000267202	ENSG00000139722	VPS37B	FALSE	FALSE
chr12	122867139	G	A	ENST00000267202	ENSG00000139722	VPS37B	FALSE	FALSE
chr12	122867166	T	A	ENST00000267202	ENSG00000139722	VPS37B	FALSE	FALSE
chr12	122867169	G	A	ENST00000267202	ENSG00000139722	VPS37B	FALSE	FALSE
chr12	122867185	A	C	ENST00000267202	ENSG00000139722	VPS37B	FALSE	FALSE
chr12	122867185	A	T	ENST00000267202	ENSG00000139722	VPS37B	FALSE	FALSE
chr12	122867202	G	A	ENST00000267202	ENSG00000139722	VPS37B	FALSE	FALSE
chr12	122867204	G	T	ENST00000267202	ENSG00000139722	VPS37B	FALSE	FALSE
chr12	122867214	C	A	ENST00000267202	ENSG00000139722	VPS37B	FALSE	FALSE
chr12	122867217	G	A	ENST00000267202	ENSG00000139722	VPS37B	FALSE	FALSE
chr12	122867220	G	A	ENST00000267202	ENSG00000139722	VPS37B	FALSE	FALSE
chr12	122867254	G	T	ENST00000267202	ENSG00000139722	VPS37B	FALSE	FALSE
chr12	122867259	G	A	ENST00000267202	ENSG00000139722	VPS37B	FALSE	FALSE
chr12	122867261	A	C	ENST00000267202	ENSG00000139722	VPS37B	FALSE	FALSE
chr12	122867261	A	T	ENST00000267202	ENSG00000139722	VPS37B	FALSE	FALSE
chr12	122867265	C	A	ENST00000267202	ENSG00000139722	VPS37B	FALSE	FALSE
chr12	122867269	G	C	ENST00000267202	ENSG00000139722	VPS37B	FALSE	FALSE
chr12	122867269	G	T	ENST00000267202	ENSG00000139722	VPS37B	FALSE	FALSE
chr12	122867283	G	A	ENST00000267202	ENSG00000139722	VPS37B	FALSE	FALSE
chr12	122867286	C	A	ENST00000267202	ENSG00000139722	VPS37B	FALSE	FALSE
chr12	122867288	G	T	ENST00000267202	ENSG00000139722	VPS37B
chr12	122867318	A	C	ENST00000267202	ENSG00000139722	VPS37B
chr12	122867318	A	T	ENST00000267202	ENSG00000139722	VPS37B
chr12	122867325	C	A	ENST00000267202	ENSG00000139722	VPS37B
chr12	122867391	C	A	ENST00000267202	ENSG00000139722	VPS37B
chr12	122867401	G	C	ENST00000267202	ENSG00000139722	VPS37B
chr12	122867401	G	T	ENST00000267202	ENSG00000139722	VPS37B
chr12	122867430	C	A	ENST00000267202	ENSG00000139722	VPS37B
chr12	122867463	G	A	ENST00000267202	ENSG00000139722	VPS37B
chr12	122867472	T	A	ENST00000267202	ENSG00000139722	VPS37B
chr12	122867475	G	A	ENST00000267202	ENSG00000139722	VPS37B
chr12	122867481	T	A	ENST00000267202	ENSG00000139722	VPS37B
chr12	122867493	C	A	ENST00000267202	ENSG00000139722	VPS37B
chr12	122867496	G	A	ENST00000267202	ENSG00000139722	VPS37B
chr12	122867502	T	A	ENST00000267202	ENSG00000139722	VPS37B	FALSE	FALSE
chr12	122867505	C	A	ENST00000267202	ENSG00000139722	VPS37B	FALSE	FALSE
chr12	122867511	T	A	ENST00000267202	ENSG00000139722	VPS37B	FALSE	FALSE
chr12	122867520	G	A	ENST00000267202	ENSG00000139722	VPS37B	FALSE	FALSE
chr12	122867535	T	A	ENST00000267202	ENSG00000139722	VPS37B	FALSE	FALSE
chr12	122867541	T	A	ENST00000267202	ENSG00000139722	VPS37B	FALSE	FALSE
chr12	122867547	G	A	ENST00000267202	ENSG00000139722	VPS37B	FALSE	FALSE
chr12	122867548	A	C	ENST00000267202	ENSG00000139722	VPS37B	FALSE	FALSE
chr12	122867548	A	T	ENST00000267202	ENSG00000139722	VPS37B	FALSE	FALSE
chr12	122867580	C	A	ENST00000267202	ENSG00000139722	VPS37B	FALSE	FALSE
chr12	122867583	C	A	ENST00000267202	ENSG00000139722	VPS37B	FALSE	FALSE
chr12	122867595	T	A	ENST00000267202	ENSG00000139722	VPS37B	FALSE	FALSE
chr12	122867598	C	A	ENST00000267202	ENSG00000139722	VPS37B	FALSE	FALSE
chr12	122867608	C	A	ENST00000267202	ENSG00000139722	VPS37B	TRUE	TRUE
chr12	122867608	C	G	ENST00000267202	ENSG00000139722	VPS37B	TRUE	TRUE
chr12	122867608	C	T	ENST00000267202	ENSG00000139722	VPS37B	TRUE	TRUE
chr12	122867609	T	A	ENST00000267202	ENSG00000139722	VPS37B	TRUE	TRUE
chr12	122867609	T	C	ENST00000267202	ENSG00000139722	VPS37B	TRUE	TRUE
chr12	122867609	T	G	ENST00000267202	ENSG00000139722	VPS37B	TRUE	TRUE
chr12	122868478	A	C	ENST00000267202	ENSG00000139722	VPS37B	TRUE	FALSE
chr12	122868478	A	G	ENST00000267202	ENSG00000139722	VPS37B	TRUE	FALSE
chr12	122868478	A	T	ENST00000267202	ENSG00000139722	VPS37B	TRUE	FALSE
chr12	122868479	C	A	ENST00000267202	ENSG00000139722	VPS37B	TRUE	FALSE
chr12	122868479	C	G	ENST00000267202	ENSG00000139722	VPS37B	TRUE	FALSE
chr12	122868479	C	T	ENST00000267202	ENSG00000139722	VPS37B	TRUE	FALSE
chr12	122868482	C	A	ENST00000267202	ENSG00000139722	VPS37B	FALSE	FALSE
chr12	122868491	C	A	ENST00000267202	ENSG00000139722	VPS37B	FALSE	FALSE
chr12	122868494	C	A	ENST00000267202	ENSG00000139722	VPS37B	FALSE	FALSE
chr12	122868500	T	A	ENST00000267202	ENSG00000139722	VPS37B	FALSE	FALSE
chr12	122868509	C	A	ENST00000267202	ENSG00000139722	VPS37B	FALSE	FALSE
chr12	122868515	G	A	ENST00000267202	ENSG00000139722	VPS37B	FALSE	FALSE
chr12	122868526	A	C	ENST00000267202	ENSG00000139722	VPS37B	FALSE	FALSE
chr12	122868526	A	T	ENST00000267202	ENSG00000139722	VPS37B	FALSE	FALSE
chr12	122868536	C	A	ENST00000267202	ENSG00000139722	VPS37B	TRUE	TRUE
chr12	122868538	A	T	ENST00000267202	ENSG00000139722	VPS37B	TRUE	TRUE
chr12	122868557	G	A	ENST00000267202	ENSG00000139722	VPS37B	TRUE	TRUE
chr12	122868560	T	A	ENST00000267202	ENSG00000139722	VPS37B	TRUE	TRUE
chr12	122868563	C	A	ENST00000267202	ENSG00000139722	VPS37B	TRUE	FALSE
chr12	122868563	C	G	ENST00000267202	ENSG00000139722	VPS37B	TRUE	FALSE
chr12	122868563	C	T	ENST00000267202	ENSG00000139722	VPS37B	TRUE	FALSE
chr12	122868564	T	A	ENST00000267202	ENSG00000139722	VPS37B	TRUE	FALSE
chr12	122868564	T	C	ENST00000267202	ENSG00000139722	VPS37B	TRUE	FALSE
chr12	122868564	T	G	ENST00000267202	ENSG00000139722	VPS37B	TRUE	FALSE
chr12	122870888	A	C	ENST00000267202	ENSG00000139722	VPS37B	TRUE	FALSE
chr12	122870888	A	G	ENST00000267202	ENSG00000139722	VPS37B	TRUE	FALSE
chr12	122870888	A	T	ENST00000267202	ENSG00000139722	VPS37B	TRUE	FALSE
chr12	122870889	C	A	ENST00000267202	ENSG00000139722	VPS37B	TRUE	FALSE
chr12	122870889	C	G	ENST00000267202	ENSG00000139722	VPS37B	TRUE	FALSE
chr12	122870889	C	T	ENST00000267202	ENSG00000139722	VPS37B	TRUE	FALSE
chr12	122870892	A	C	ENST00000267202	ENSG00000139722	VPS37B	TRUE	TRUE
chr12	122870892	A	T	ENST00000267202	ENSG00000139722	VPS37B	TRUE	TRUE
chr12	122870896	T	A	ENST00000267202	ENSG00000139722	VPS37B	TRUE	TRUE
chr12	122870902	T	A	ENST00000267202	ENSG00000139722	VPS37B	TRUE	TRUE
chr12	122870905	T	A	ENST00000267202	ENSG00000139722	VPS37B	TRUE	TRUE
chr12	122870911	G	A	ENST00000267202	ENSG00000139722	VPS37B	TRUE	TRUE
chr12	122870912	A	C	ENST00000267202	ENSG00000139722	VPS37B	TRUE	TRUE
chr12	122870912	A	T	ENST00000267202	ENSG00000139722	VPS37B	TRUE	TRUE
chr12	122870920	C	A	ENST00000267202	ENSG00000139722	VPS37B	TRUE	TRUE
chr12	122870932	G	A	ENST00000267202	ENSG00000139722	VPS37B	TRUE	TRUE
chr12	122870938	C	A	ENST00000267202	ENSG00000139722	VPS37B	TRUE	TRUE
chr12	122870941	G	A	ENST00000267202	ENSG00000139722	VPS37B	TRUE	TRUE
chr12	122870942	G	C	ENST00000267202	ENSG00000139722	VPS37B	TRUE	TRUE
chr12	122870942	G	T	ENST00000267202	ENSG00000139722	VPS37B	TRUE	TRUE
chr12	122870947	T	A	ENST00000267202	ENSG00000139722	VPS37B	TRUE	TRUE
chr12	122870950	G	A	ENST00000267202	ENSG00000139722	VPS37B	TRUE	TRUE
chr12	122870955	A	T	ENST00000267202	ENSG00000139722	VPS37B	TRUE	TRUE
chr12	122870965	T	A	ENST00000267202	ENSG00000139722	VPS37B	TRUE	TRUE
chr12	122870967	A	T	ENST00000267202	ENSG00000139722	VPS37B	TRUE	TRUE
chr12	122870980	G	A	ENST00000267202	ENSG00000139722	VPS37B	TRUE	TRUE
chr12	122870986	G	A	ENST00000267202	ENSG00000139722	VPS37B	TRUE	TRUE
chr12	122870987	G	C	ENST00000267202	ENSG00000139722	VPS37B	TRUE	TRUE
chr12	122870987	G	T	ENST00000267202	ENSG00000139722	VPS37B	TRUE	TRUE
chr12	122870991	A	T	ENST00000267202	ENSG00000139722	VPS37B	TRUE	TRUE
chr12	122871001	C	A	ENST00000267202	ENSG00000139722	VPS37B	TRUE	TRUE
chr12	122871004	C	A	ENST00000267202	ENSG00000139722	VPS37B	TRUE	TRUE
chr12	122871037	C	A	ENST00000267202	ENSG00000139722	VPS37B	TRUE	TRUE
chr12	122871040	T	A	ENST00000267202	ENSG00000139722	VPS37B	TRUE	TRUE
chr12	122871049	G	A	ENST00000267202	ENSG00000139722	VPS37B	TRUE	TRUE
chr12	122871058	G	A	ENST00000267202	ENSG00000139722	VPS37B	TRUE	TRUE
chr12	122871062	C	A	ENST00000267202	ENSG00000139722	VPS37B	TRUE	FALSE
chr12	122871062	C	G	ENST00000267202	ENSG00000139722	VPS37B	TRUE	FALSE
chr12	122871062	C	T	ENST00000267202	ENSG00000139722	VPS37B	TRUE	FALSE
chr12	122871063	T	A	ENST00000267202	ENSG00000139722	VPS37B	TRUE	FALSE
chr12	122871063	T	C	ENST00000267202	ENSG00000139722	VPS37B	TRUE	FALSE
chr12	122871063	T	G	ENST00000267202	ENSG00000139722	VPS37B	TRUE	FALSE
chr12	122895950	A	C	ENST00000267202	ENSG00000139722	VPS37B	TRUE	FALSE
chr12	122895950	A	G	ENST00000267202	ENSG00000139722	VPS37B	TRUE	FALSE
chr12	122895950	A	T	ENST00000267202	ENSG00000139722	VPS37B	TRUE	FALSE
chr12	122895951	C	A	ENST00000267202	ENSG00000139722	VPS37B	TRUE	FALSE
chr12	122895951	C	G	ENST00000267202	ENSG00000139722	VPS37B	TRUE	FALSE
chr12	122895951	C	T	ENST00000267202	ENSG00000139722	VPS37B	TRUE	FALSE
chr12	122895954	C	A	ENST00000267202	ENSG00000139722	VPS37B	TRUE	TRUE
chr12	122895957	C	A	ENST00000267202	ENSG00000139722	VPS37B	TRUE	TRUE
chr12	122895963	T	A	ENST00000267202	ENSG00000139722	VPS37B	TRUE	TRUE
chr12	122895966	G	A	ENST00000267202	ENSG00000139722	VPS37B	TRUE	TRUE
chr12	122895975	C	A	ENST00000267202	ENSG00000139722	VPS37B	TRUE	TRUE
chr12	122895984	G	A	ENST00000267202	ENSG00000139722	VPS37B	TRUE	TRUE
chr12	122895990	C	A	ENST00000267202	ENSG00000139722	VPS37B	TRUE	TRUE
chr12	122895996	C	A	ENST00000267202	ENSG00000139722	VPS37B	TRUE	FALSE
chr12	122896005	C	A	ENST00000267202	ENSG00000139722	VPS37B	TRUE	FALSE
chr12	122896014	G	A	ENST00000267202	ENSG00000139722	VPS37B	FALSE	FALSE
chr12	122896022	G	T	ENST00000267202	ENSG00000139722	VPS37B	FALSE	FALSE
chr12	122896044	C	A	ENST00000267202	ENSG00000139722	VPS37B	FALSE	FALSE
chr12	122929919	T	A	ENST00000280560	ENSG00000150967	ABCB9	FALSE	FALSE
chr12	122929943	C	A	ENST00000280560	ENSG00000150967	ABCB9	FALSE	FALSE
chr12	122929976	G	A	ENST00000280560	ENSG00000150967	ABCB9	FALSE	FALSE
chr12	122929991	G	A	ENST00000280560	ENSG00000150967	ABCB9	FALSE	FALSE
chr12	122929997	G	A	ENST00000280560	ENSG00000150967	ABCB9	FALSE	FALSE
chr12	122930006	T	A	ENST00000280560	ENSG00000150967	ABCB9	FALSE	FALSE
chr12	122930010	G	C	ENST00000280560	ENSG00000150967	ABCB9	FALSE	FALSE
chr12	122930010	G	T	ENST00000280560	ENSG00000150967	ABCB9	FALSE	FALSE
chr12	122930024	G	A	ENST00000280560	ENSG00000150967	ABCB9	FALSE	FALSE
chr12	122930036	G	A	ENST00000280560	ENSG00000150967	ABCB9	FALSE	FALSE
chr12	122930039	G	A	ENST00000280560	ENSG00000150967	ABCB9	FALSE	FALSE
chr12	122930051	G	A	ENST00000280560	ENSG00000150967	ABCB9	FALSE	FALSE
chr12	122930054	G	A	ENST00000280560	ENSG00000150967	ABCB9	FALSE	FALSE
chr12	122930069	T	A	ENST00000280560	ENSG00000150967	ABCB9	FALSE	FALSE
chr12	122930099	C	A	ENST00000280560	ENSG00000150967	ABCB9	FALSE	FALSE
chr12	122930141	T	A	ENST00000280560	ENSG00000150967	ABCB9	FALSE	FALSE
chr12	122930144	G	A	ENST00000280560	ENSG00000150967	ABCB9	FALSE	FALSE
chr12	122930165	G	A	ENST00000280560	ENSG00000150967	ABCB9	FALSE	FALSE
chr12	122930168	G	A	ENST00000280560	ENSG00000150967	ABCB9	FALSE	FALSE
chr12	122930172	C	A	ENST00000280560	ENSG00000150967	ABCB9	TRUE	FALSE
chr12	122930172	C	G	ENST00000280560	ENSG00000150967	ABCB9	TRUE	FALSE
chr12	122930172	C	T	ENST00000280560	ENSG00000150967	ABCB9	TRUE	FALSE
chr12	122930173	T	A	ENST00000280560	ENSG00000150967	ABCB9	TRUE	FALSE
chr12	122930173	T	C	ENST00000280560	ENSG00000150967	ABCB9	TRUE	FALSE
chr12	122930173	T	G	ENST00000280560	ENSG00000150967	ABCB9	TRUE	FALSE
chr12	122932190	A	C	ENST00000280560	ENSG00000150967	ABCB9	TRUE	FALSE
chr12	122932190	A	G	ENST00000280560	ENSG00000150967	ABCB9	FALSE	FALSE
chr12	122932190	A	T	ENST00000280560	ENSG00000150967	ABCB9	TRUE	FALSE
chr12	122932191	C	A	ENST00000280560	ENSG00000150967	ABCB9	TRUE	FALSE
chr12	122932191	C	G	ENST00000280560	ENSG00000150967	ABCB9	TRUE	FALSE
chr12	122932191	C	T	ENST00000280560	ENSG00000150967	ABCB9	TRUE	FALSE
chr12	122932195	A	C	ENST00000280560	ENSG00000150967	ABCB9	FALSE	FALSE
chr12	122932195	A	T	ENST00000280560	ENSG00000150967	ABCB9	FALSE	FALSE
chr12	122932200	C	A	ENST00000280560	ENSG00000150967	ABCB9	FALSE	FALSE
chr12	122932206	C	A	ENST00000280560	ENSG00000150967	ABCB9	FALSE	FALSE
chr12	122932214	A	T	ENST00000280560	ENSG00000150967	ABCB9	FALSE	FALSE
chr12	122932230	C	A	ENST00000280560	ENSG00000150967	ABCB9	FALSE	FALSE
chr12	122932287	G	A	ENST00000280560	ENSG00000150967	ABCB9	TRUE	TRUE
chr12	122932290	T	A	ENST00000280560	ENSG00000150967	ABCB9	TRUE	TRUE
chr12	122932293	G	A	ENST00000280560	ENSG00000150967	ABCB9	TRUE	TRUE
chr12	122932301	G	C	ENST00000280560	ENSG00000150967	ABCB9	TRUE	TRUE
chr12	122932301	G	T	ENST00000280560	ENSG00000150967	ABCB9	TRUE	TRUE
chr12	122932308	G	A	ENST00000280560	ENSG00000150967	ABCB9	TRUE	TRUE
chr12	122932317	T	A	ENST00000280560	ENSG00000150967	ABCB9	TRUE	TRUE
chr12	122932320	C	A	ENST00000280560	ENSG00000150967	ABCB9	TRUE	TRUE
chr12	122932329	C	A	ENST00000280560	ENSG00000150967	ABCB9	TRUE	FALSE
chr12	122932329	C	G	ENST00000280560	ENSG00000150967	ABCB9	TRUE	FALSE
chr12	122932329	C	T	ENST00000280560	ENSG00000150967	ABCB9	TRUE	FALSE
chr12	122932330	T	A	ENST00000280560	ENSG00000150967	ABCB9	TRUE	FALSE
chr12	122932330	T	C	ENST00000280560	ENSG00000150967	ABCB9	TRUE	FALSE
chr12	122932330	T	G	ENST00000280560	ENSG00000150967	ABCB9	TRUE	FALSE
chr12	122935270	A	C	ENST00000280560	ENSG00000150967	ABCB9	TRUE	FALSE
chr12	122935270	A	G	ENST00000280560	ENSG00000150967	ABCB9	TRUE	FALSE
chr12	122935270	A	T	ENST00000280560	ENSG00000150967	ABCB9	TRUE	FALSE
chr12	122935271	C	A	ENST00000280560	ENSG00000150967	ABCB9	TRUE	FALSE
chr12	122935271	C	G	ENST00000280560	ENSG00000150967	ABCB9	TRUE	FALSE
chr12	122935271	C	T	ENST00000280560	ENSG00000150967	ABCB9	TRUE	FALSE
chr12	122935272	C	A	ENST00000280560	ENSG00000150967	ABCB9	TRUE	TRUE
chr12	122935279	G	C	ENST00000280560	ENSG00000150967	ABCB9	TRUE	TRUE
chr12	122935279	G	T	ENST00000280560	ENSG00000150967	ABCB9	TRUE	TRUE
chr12	122935290	G	A	ENST00000280560	ENSG00000150967	ABCB9	TRUE	TRUE
chr12	122935296	C	A	ENST00000280560	ENSG00000150967	ABCB9	TRUE	TRUE
chr12	122935323	T	A	ENST00000280560	ENSG00000150967	ABCB9	TRUE	TRUE
chr12	122935326	G	A	ENST00000280560	ENSG00000150967	ABCB9	TRUE	TRUE
chr12	122935335	C	A	ENST00000280560	ENSG00000150967	ABCB9	TRUE	TRUE
chr12	122935347	C	A	ENST00000280560	ENSG00000150967	ABCB9	TRUE	TRUE
chr12	122935369	G	C	ENST00000280560	ENSG00000150967	ABCB9	TRUE	TRUE
chr12	122935369	G	T	ENST00000280560	ENSG00000150967	ABCB9	TRUE	TRUE
chr12	122935413	C	A	ENST00000280560	ENSG00000150967	ABCB9	TRUE	TRUE
chr12	122935416	G	A	ENST00000280560	ENSG00000150967	ABCB9	TRUE	TRUE
chr12	122935432	C	A	ENST00000280560	ENSG00000150967	ABCB9	TRUE	FALSE
chr12	122935432	C	G	ENST00000280560	ENSG00000150967	ABCB9	TRUE	FALSE
chr12	122935432	C	T	ENST00000280560	ENSG00000150967	ABCB9	TRUE	FALSE
chr12	122935433	T	A	ENST00000280560	ENSG00000150967	ABCB9	TRUE	FALSE
chr12	122935433	T	C	ENST00000280560	ENSG00000150967	ABCB9	TRUE	FALSE
chr12	122935433	T	G	ENST00000280560	ENSG00000150967	ABCB9	TRUE	FALSE
chr12	122940109	A	C	ENST00000280560	ENSG00000150967	ABCB9	TRUE	FALSE
chr12	122940109	A	G	ENST00000280560	ENSG00000150967	ABCB9	TRUE	FALSE
chr12	122940109	A	T	ENST00000280560	ENSG00000150967	ABCB9	TRUE	FALSE
chr12	122940110	C	A	ENST00000280560	ENSG00000150967	ABCB9	TRUE	FALSE
chr12	122940110	C	G	ENST00000280560	ENSG00000150967	ABCB9	TRUE	FALSE
chr12	122940110	C	T	ENST00000280560	ENSG00000150967	ABCB9	TRUE	FALSE
chr12	122940121	A	T	ENST00000280560	ENSG00000150967	ABCB9	TRUE	TRUE
chr12	122940123	G	C	ENST00000280560	ENSG00000150967	ABCB9	TRUE	TRUE
chr12	122940123	G	T	ENST00000280560	ENSG00000150967	ABCB9	TRUE	TRUE
chr12	122940128	T	A	ENST00000280560	ENSG00000150967	ABCB9	TRUE	TRUE
chr12	122940135	G	C	ENST00000280560	ENSG00000150967	ABCB9	TRUE	TRUE
chr12	122940135	G	T	ENST00000280560	ENSG00000150967	ABCB9	TRUE	TRUE
chr12	122940152	T	A	ENST00000280560	ENSG00000150967	ABCB9	TRUE	TRUE
chr12	122940179	C	A	ENST00000280560	ENSG00000150967	ABCB9	TRUE	TRUE
chr12	122940186	G	C	ENST00000280560	ENSG00000150967	ABCB9	TRUE	TRUE
chr12	122940186	G	T	ENST00000280560	ENSG00000150967	ABCB9	TRUE	TRUE
chr12	122940197	C	A	ENST00000280560	ENSG00000150967	ABCB9	TRUE	TRUE
chr12	122940210	A	T	ENST00000280560	ENSG00000150967	ABCB9	TRUE	TRUE
chr12	122940221	T	A	ENST00000280560	ENSG00000150967	ABCB9	TRUE	TRUE
chr12	122940232	G	T	ENST00000280560	ENSG00000150967	ABCB9	TRUE	TRUE
chr12	122940257	T	A	ENST00000280560	ENSG00000150967	ABCB9	TRUE	TRUE
chr12	122940285	C	A	ENST00000280560	ENSG00000150967	ABCB9	TRUE	FALSE
chr12	122940285	C	G	ENST00000280560	ENSG00000150967	ABCB9	TRUE	FALSE
chr12	122940285	C	T	ENST00000280560	ENSG00000150967	ABCB9	TRUE	FALSE
chr12	122940286	T	A	ENST00000280560	ENSG00000150967	ABCB9	TRUE	FALSE
chr12	122940286	T	C	ENST00000280560	ENSG00000150967	ABCB9	TRUE	FALSE
chr12	122940286	T	G	ENST00000280560	ENSG00000150967	ABCB9	TRUE	FALSE
chr12	122940805	A	C	ENST00000280560	ENSG00000150967	ABCB9	TRUE	FALSE
chr12	122940805	A	G	ENST00000280560	ENSG00000150967	ABCB9	TRUE	FALSE
chr12	122940805	A	T	ENST00000280560	ENSG00000150967	ABCB9	TRUE	FALSE
chr12	122940806	C	A	ENST00000280560	ENSG00000150967	ABCB9	TRUE	FALSE
chr12	122940806	C	G	ENST00000280560	ENSG00000150967	ABCB9	TRUE	FALSE
chr12	122940806	C	T	ENST00000280560	ENSG00000150967	ABCB9	TRUE	FALSE
chr12	122940809	G	A	ENST00000280560	ENSG00000150967	ABCB9	TRUE	TRUE
chr12	122940818	G	A	ENST00000280560	ENSG00000150967	ABCB9	TRUE	TRUE
chr12	122940837	G	C	ENST00000280560	ENSG00000150967	ABCB9	TRUE	TRUE
chr12	122940837	G	T	ENST00000280560	ENSG00000150967	ABCB9	TRUE	TRUE
chr12	122940857	C	A	ENST00000280560	ENSG00000150967	ABCB9	TRUE	TRUE
chr12	122940875	C	A	ENST00000280560	ENSG00000150967	ABCB9	TRUE	TRUE
chr12	122940892	A	T	ENST00000280560	ENSG00000150967	ABCB9	TRUE	TRUE
chr12	122940920	G	A	ENST00000280560	ENSG00000150967	ABCB9	TRUE	TRUE
chr12	122940935	C	A	ENST00000280560	ENSG00000150967	ABCB9	TRUE	TRUE
chr12	122940944	T	A	ENST00000280560	ENSG00000150967	ABCB9	TRUE	TRUE
chr12	122940947	C	A	ENST00000280560	ENSG00000150967	ABCB9	TRUE	TRUE
chr12	122940962	C	A	ENST00000280560	ENSG00000150967	ABCB9	TRUE	TRUE
chr12	122940965	G	A	ENST00000280560	ENSG00000150967	ABCB9	TRUE	TRUE
chr12	122940978	G	C	ENST00000280560	ENSG00000150967	ABCB9	TRUE	TRUE
chr12	122940978	G	T	ENST00000280560	ENSG00000150967	ABCB9	TRUE	TRUE
chr12	122940996	C	A	ENST00000280560	ENSG00000150967	ABCB9	TRUE	FALSE
chr12	122940996	C	G	ENST00000280560	ENSG00000150967	ABCB9	TRUE	FALSE
chr12	122940996	C	T	ENST00000280560	ENSG00000150967	ABCB9	TRUE	FALSE
chr12	122940997	T	A	ENST00000280560	ENSG00000150967	ABCB9	TRUE	FALSE
chr12	122940997	T	C	ENST00000280560	ENSG00000150967	ABCB9	TRUE	FALSE
chr12	122940997	T	G	ENST00000280560	ENSG00000150967	ABCB9	TRUE	FALSE
chr12	122944389	A	C	ENST00000280560	ENSG00000150967	ABCB9	TRUE	FALSE
chr12	122944389	A	G	ENST00000280560	ENSG00000150967	ABCB9	TRUE	FALSE
chr12	122944389	A	T	ENST00000280560	ENSG00000150967	ABCB9	TRUE	FALSE
chr12	122944390	C	A	ENST00000280560	ENSG00000150967	ABCB9	TRUE	FALSE
chr12	122944390	C	G	ENST00000280560	ENSG00000150967	ABCB9	TRUE	FALSE
chr12	122944390	C	T	ENST00000280560	ENSG00000150967	ABCB9	TRUE	FALSE
chr12	122944393	C	A	ENST00000280560	ENSG00000150967	ABCB9
chr12	122944397	A	T	ENST00000280560	ENSG00000150967	ABCB9
chr12	122944405	C	A	ENST00000280560	ENSG00000150967	ABCB9	TRUE	TRUE
chr12	122944417	C	A	ENST00000280560	ENSG00000150967	ABCB9	TRUE	TRUE
chr12	122944418	G	C	ENST00000280560	ENSG00000150967	ABCB9	TRUE	TRUE
chr12	122944418	G	T	ENST00000280560	ENSG00000150967	ABCB9	TRUE	TRUE
chr12	122944456	G	A	ENST00000280560	ENSG00000150967	ABCB9	TRUE	TRUE
chr12	122944461	G	C	ENST00000280560	ENSG00000150967	ABCB9	TRUE	TRUE
chr12	122944461	G	T	ENST00000280560	ENSG00000150967	ABCB9	TRUE	TRUE
chr12	122944481	G	C	ENST00000280560	ENSG00000150967	ABCB9	TRUE	TRUE
chr12	122944481	G	T	ENST00000280560	ENSG00000150967	ABCB9	TRUE	TRUE
chr12	122944484	G	C	ENST00000280560	ENSG00000150967	ABCB9	TRUE	TRUE
chr12	122944484	G	T	ENST00000280560	ENSG00000150967	ABCB9	TRUE	TRUE
chr12	122944501	G	A	ENST00000280560	ENSG00000150967	ABCB9	TRUE	TRUE
chr12	122944520	C	A	ENST00000280560	ENSG00000150967	ABCB9	TRUE	FALSE
chr12	122944520	C	G	ENST00000280560	ENSG00000150967	ABCB9	TRUE	FALSE
chr12	122944520	C	T	ENST00000280560	ENSG00000150967	ABCB9	TRUE	FALSE
chr12	122944521	T	A	ENST00000280560	ENSG00000150967	ABCB9	TRUE	FALSE
chr12	122944521	T	C	ENST00000280560	ENSG00000150967	ABCB9	TRUE	FALSE
chr12	122944521	T	G	ENST00000280560	ENSG00000150967	ABCB9	TRUE	FALSE
chr12	122946023	A	C	ENST00000280560	ENSG00000150967	ABCB9	TRUE	FALSE
chr12	122946023	A	G	ENST00000280560	ENSG00000150967	ABCB9	TRUE	FALSE
chr12	122946023	A	T	ENST00000280560	ENSG00000150967	ABCB9	TRUE	FALSE
chr12	122946024	C	A	ENST00000280560	ENSG00000150967	ABCB9	TRUE	FALSE
chr12	122946024	C	G	ENST00000280560	ENSG00000150967	ABCB9	TRUE	FALSE
chr12	122946024	C	T	ENST00000280560	ENSG00000150967	ABCB9	TRUE	FALSE
chr12	122946034	C	T	ENST00000280560	ENSG00000150967	ABCB9	TRUE	TRUE
chr12	122946035	C	T	ENST00000280560	ENSG00000150967	ABCB9	TRUE	TRUE
chr12	122946040	G	C	ENST00000280560	ENSG00000150967	ABCB9	TRUE	TRUE
chr12	122946040	G	T	ENST00000280560	ENSG00000150967	ABCB9	TRUE	TRUE
chr12	122946043	G	C	ENST00000280560	ENSG00000150967	ABCB9	TRUE	TRUE
chr12	122946043	G	T	ENST00000280560	ENSG00000150967	ABCB9	TRUE	TRUE
chr12	122946049	G	C	ENST00000280560	ENSG00000150967	ABCB9	TRUE	TRUE
chr12	122946049	G	T	ENST00000280560	ENSG00000150967	ABCB9	TRUE	TRUE
chr12	122946063	C	A	ENST00000280560	ENSG00000150967	ABCB9	TRUE	TRUE
chr12	122946066	T	A	ENST00000280560	ENSG00000150967	ABCB9	TRUE	TRUE
chr12	122946078	T	A	ENST00000280560	ENSG00000150967	ABCB9	TRUE	TRUE
chr12	122946079	G	C	ENST00000280560	ENSG00000150967	ABCB9	TRUE	TRUE
chr12	122946079	G	T	ENST00000280560	ENSG00000150967	ABCB9	TRUE	TRUE
chr12	122946087	G	A	ENST00000280560	ENSG00000150967	ABCB9	TRUE	TRUE
chr12	122946090	G	A	ENST00000280560	ENSG00000150967	ABCB9	TRUE	TRUE
chr12	122946096	T	A	ENST00000280560	ENSG00000150967	ABCB9	TRUE	TRUE
chr12	122946103	G	C	ENST00000280560	ENSG00000150967	ABCB9	TRUE	TRUE
chr12	122946103	G	T	ENST00000280560	ENSG00000150967	ABCB9	TRUE	TRUE
chr12	122946111	C	A	ENST00000280560	ENSG00000150967	ABCB9	TRUE	TRUE
chr12	122946117	C	A	ENST00000280560	ENSG00000150967	ABCB9	TRUE	TRUE
chr12	122946120	C	A	ENST00000280560	ENSG00000150967	ABCB9	TRUE	TRUE
chr12	122946123	C	A	ENST00000280560	ENSG00000150967	ABCB9	TRUE	TRUE
chr12	122946126	C	A	ENST00000280560	ENSG00000150967	ABCB9	TRUE	TRUE
chr12	122946150	T	A	ENST00000280560	ENSG00000150967	ABCB9	TRUE	TRUE
chr12	122946168	C	A	ENST00000280560	ENSG00000150967	ABCB9	TRUE	TRUE
chr12	122946171	C	A	ENST00000280560	ENSG00000150967	ABCB9	TRUE	TRUE
chr12	122946189	T	A	ENST00000280560	ENSG00000150967	ABCB9	TRUE	TRUE
chr12	122946204	G	A	ENST00000280560	ENSG00000150967	ABCB9	TRUE	TRUE
chr12	122946210	C	A	ENST00000280560	ENSG00000150967	ABCB9	TRUE	TRUE
chr12	122946213	T	A	ENST00000280560	ENSG00000150967	ABCB9	TRUE	TRUE
chr12	122946223	C	A	ENST00000280560	ENSG00000150967	ABCB9	TRUE	FALSE
chr12	122946223	C	G	ENST00000280560	ENSG00000150967	ABCB9	TRUE	FALSE
chr12	122946223	C	T	ENST00000280560	ENSG00000150967	ABCB9	TRUE	FALSE
chr12	122946224	T	A	ENST00000280560	ENSG00000150967	ABCB9	TRUE	FALSE
chr12	122946224	T	C	ENST00000280560	ENSG00000150967	ABCB9	TRUE	FALSE
chr12	122946224	T	G	ENST00000280560	ENSG00000150967	ABCB9	TRUE	FALSE
chr12	122948622	A	C	ENST00000280560	ENSG00000150967	ABCB9	TRUE	FALSE
chr12	122948622	A	G	ENST00000280560	ENSG00000150967	ABCB9	TRUE	FALSE
chr12	122948622	A	T	ENST00000280560	ENSG00000150967	ABCB9	TRUE	FALSE
chr12	122948623	C	A	ENST00000280560	ENSG00000150967	ABCB9	TRUE	FALSE
chr12	122948623	C	G	ENST00000280560	ENSG00000150967	ABCB9	TRUE	FALSE
chr12	122948623	C	T	ENST00000280560	ENSG00000150967	ABCB9	TRUE	FALSE
chr12	122948626	T	A	ENST00000280560	ENSG00000150967	ABCB9	TRUE	TRUE
chr12	122948627	G	C	ENST00000280560	ENSG00000150967	ABCB9	TRUE	TRUE
chr12	122948627	G	T	ENST00000280560	ENSG00000150967	ABCB9	TRUE	TRUE
chr12	122948630	G	C	ENST00000280560	ENSG00000150967	ABCB9	TRUE	TRUE
chr12	122948630	G	T	ENST00000280560	ENSG00000150967	ABCB9	TRUE	TRUE
chr12	122948635	T	A	ENST00000280560	ENSG00000150967	ABCB9	TRUE	TRUE
chr12	122948639	G	C	ENST00000280560	ENSG00000150967	ABCB9	TRUE	TRUE
chr12	122948639	G	T	ENST00000280560	ENSG00000150967	ABCB9	TRUE	TRUE
chr12	122948688	A	T	ENST00000280560	ENSG00000150967	ABCB9	TRUE	TRUE
chr12	122948698	G	A	ENST00000280560	ENSG00000150967	ABCB9	TRUE	TRUE
chr12	122948699	C	T	ENST00000280560	ENSG00000150967	ABCB9	TRUE	TRUE
chr12	122948700	C	T	ENST00000280560	ENSG00000150967	ABCB9	TRUE	TRUE
chr12	122948703	G	C	ENST00000280560	ENSG00000150967	ABCB9	TRUE	TRUE
chr12	122948703	G	T	ENST00000280560	ENSG00000150967	ABCB9	TRUE	TRUE
chr12	122948740	T	A	ENST00000280560	ENSG00000150967	ABCB9	TRUE	TRUE
chr12	122948773	G	A	ENST00000280560	ENSG00000150967	ABCB9	TRUE	TRUE
chr12	122948805	G	T	ENST00000280560	ENSG00000150967	ABCB9	TRUE	TRUE
chr12	122948830	C	A	ENST00000280560	ENSG00000150967	ABCB9	TRUE	FALSE
chr12	122948830	C	G	ENST00000280560	ENSG00000150967	ABCB9	TRUE	FALSE
chr12	122948830	C	T	ENST00000280560	ENSG00000150967	ABCB9	TRUE	FALSE
chr12	122948831	T	A	ENST00000280560	ENSG00000150967	ABCB9	TRUE	FALSE
chr12	122948831	T	C	ENST00000280560	ENSG00000150967	ABCB9	TRUE	FALSE
chr12	122948831	T	G	ENST00000280560	ENSG00000150967	ABCB9	TRUE	FALSE
chr12	122949786	A	C	ENST00000280560	ENSG00000150967	ABCB9	TRUE	FALSE
chr12	122949786	A	G	ENST00000280560	ENSG00000150967	ABCB9	TRUE	FALSE
chr12	122949786	A	T	ENST00000280560	ENSG00000150967	ABCB9	TRUE	FALSE
chr12	122949787	C	A	ENST00000280560	ENSG00000150967	ABCB9	TRUE	FALSE
chr12	122949787	C	G	ENST00000280560	ENSG00000150967	ABCB9	TRUE	FALSE
chr12	122949787	C	T	ENST00000280560	ENSG00000150967	ABCB9	TRUE	FALSE
chr12	122949800	C	A	ENST00000280560	ENSG00000150967	ABCB9	TRUE	TRUE
chr12	122949818	C	A	ENST00000280560	ENSG00000150967	ABCB9	TRUE	TRUE
chr12	122949821	G	A	ENST00000280560	ENSG00000150967	ABCB9	TRUE	TRUE
chr12	122949832	G	C	ENST00000280560	ENSG00000150967	ABCB9	TRUE	TRUE
chr12	122949832	G	T	ENST00000280560	ENSG00000150967	ABCB9	TRUE	TRUE
chr12	122949843	A	T	ENST00000280560	ENSG00000150967	ABCB9	TRUE	TRUE
chr12	122949851	G	A	ENST00000280560	ENSG00000150967	ABCB9	TRUE	TRUE
chr12	122949869	T	A	ENST00000280560	ENSG00000150967	ABCB9	TRUE	TRUE
chr12	122949916	G	C	ENST00000280560	ENSG00000150967	ABCB9	TRUE	TRUE
chr12	122949916	G	T	ENST00000280560	ENSG00000150967	ABCB9	TRUE	TRUE
chr12	122949919	C	A	ENST00000280560	ENSG00000150967	ABCB9	FALSE	FALSE
chr12	122949919	C	G	ENST00000280560	ENSG00000150967	ABCB9	FALSE	FALSE
chr12	122949919	C	T	ENST00000280560	ENSG00000150967	ABCB9	FALSE	FALSE
chr12	122949920	T	A	ENST00000280560	ENSG00000150967	ABCB9	FALSE	FALSE
chr12	122949920	T	C	ENST00000280560	ENSG00000150967	ABCB9	FALSE	FALSE
chr12	122949920	T	G	ENST00000280560	ENSG00000150967	ABCB9	FALSE	FALSE
chr12	122950449	A	C	ENST00000280560	ENSG00000150967	ABCB9	TRUE	FALSE
chr12	122950449	A	G	ENST00000280560	ENSG00000150967	ABCB9	TRUE	FALSE
chr12	122950449	A	T	ENST00000280560	ENSG00000150967	ABCB9	TRUE	FALSE
chr12	122950450	C	A	ENST00000280560	ENSG00000150967	ABCB9	TRUE	FALSE
chr12	122950450	C	G	ENST00000280560	ENSG00000150967	ABCB9	TRUE	FALSE
chr12	122950450	C	T	ENST00000280560	ENSG00000150967	ABCB9	TRUE	FALSE
chr12	122950468	G	T	ENST00000280560	ENSG00000150967	ABCB9	TRUE	TRUE
chr12	122950497	G	A	ENST00000280560	ENSG00000150967	ABCB9	TRUE	TRUE
chr12	122950509	T	A	ENST00000280560	ENSG00000150967	ABCB9	TRUE	TRUE
chr12	122950512	G	A	ENST00000280560	ENSG00000150967	ABCB9	TRUE	TRUE
chr12	122950543	G	C	ENST00000280560	ENSG00000150967	ABCB9	TRUE	TRUE
chr12	122950543	G	T	ENST00000280560	ENSG00000150967	ABCB9	TRUE	TRUE
chr12	122950546	G	C	ENST00000280560	ENSG00000150967	ABCB9	TRUE	TRUE
chr12	122950546	G	T	ENST00000280560	ENSG00000150967	ABCB9	TRUE	TRUE
chr12	122950563	C	A	ENST00000280560	ENSG00000150967	ABCB9	TRUE	TRUE
chr12	122950566	C	A	ENST00000280560	ENSG00000150967	ABCB9	TRUE	FALSE
chr12	122950566	C	G	ENST00000280560	ENSG00000150967	ABCB9	TRUE	FALSE
chr12	122950566	C	T	ENST00000280560	ENSG00000150967	ABCB9	TRUE	FALSE
chr12	122950567	T	A	ENST00000280560	ENSG00000150967	ABCB9	TRUE	FALSE
chr12	122950567	T	C	ENST00000280560	ENSG00000150967	ABCB9	TRUE	FALSE
chr12	122950567	T	G	ENST00000280560	ENSG00000150967	ABCB9	TRUE	FALSE
chr12	122959633	A	C	ENST00000280560	ENSG00000150967	ABCB9	TRUE	FALSE
chr12	122959633	A	G	ENST00000280560	ENSG00000150967	ABCB9	TRUE	FALSE
chr12	122959633	A	T	ENST00000280560	ENSG00000150967	ABCB9	TRUE	FALSE
chr12	122959634	C	A	ENST00000280560	ENSG00000150967	ABCB9	TRUE	FALSE
chr12	122959634	C	G	ENST00000280560	ENSG00000150967	ABCB9	TRUE	FALSE
chr12	122959634	C	T	ENST00000280560	ENSG00000150967	ABCB9	TRUE	FALSE
chr12	122959635	C	A	ENST00000280560	ENSG00000150967	ABCB9	TRUE	TRUE
chr12	122959692	T	A	ENST00000280560	ENSG00000150967	ABCB9	TRUE	TRUE
chr12	122959696	G	C	ENST00000280560	ENSG00000150967	ABCB9	TRUE	TRUE
chr12	122959696	G	T	ENST00000280560	ENSG00000150967	ABCB9	TRUE	TRUE
chr12	122959710	T	A	ENST00000280560	ENSG00000150967	ABCB9	TRUE	TRUE
chr12	122959713	G	A	ENST00000280560	ENSG00000150967	ABCB9	TRUE	TRUE
chr12	122959734	G	A	ENST00000280560	ENSG00000150967	ABCB9	TRUE	TRUE
chr12	122959737	C	A	ENST00000280560	ENSG00000150967	ABCB9	TRUE	TRUE
chr12	122959770	C	A	ENST00000280560	ENSG00000150967	ABCB9	TRUE	TRUE
chr12	122959776	C	A	ENST00000280560	ENSG00000150967	ABCB9	TRUE	TRUE
chr12	122959794	C	A	ENST00000280560	ENSG00000150967	ABCB9	TRUE	TRUE
chr12	122959803	G	A	ENST00000280560	ENSG00000150967	ABCB9	TRUE	TRUE
chr12	122959831	C	T	ENST00000280560	ENSG00000150967	ABCB9	TRUE	TRUE
chr12	122959832	C	T	ENST00000280560	ENSG00000150967	ABCB9	TRUE	TRUE
chr12	122959834	C	T	ENST00000280560	ENSG00000150967	ABCB9	TRUE	TRUE
chr12	122959835	C	T	ENST00000280560	ENSG00000150967	ABCB9	TRUE	TRUE
chr12	122959859	G	C	ENST00000280560	ENSG00000150967	ABCB9	TRUE	TRUE
chr12	122959859	G	T	ENST00000280560	ENSG00000150967	ABCB9	TRUE	TRUE
chr12	122959864	G	C	ENST00000280560	ENSG00000150967	ABCB9	TRUE	TRUE
chr12	122959864	G	T	ENST00000280560	ENSG00000150967	ABCB9	TRUE	TRUE
chr12	122959870	C	T	ENST00000280560	ENSG00000150967	ABCB9	TRUE	TRUE
chr12	122959871	C	T	ENST00000280560	ENSG00000150967	ABCB9	TRUE	TRUE
chr12	122959885	C	T	ENST00000280560	ENSG00000150967	ABCB9	TRUE	TRUE
chr12	122959886	C	T	ENST00000280560	ENSG00000150967	ABCB9	TRUE	TRUE
chr12	122959891	C	T	ENST00000280560	ENSG00000150967	ABCB9	TRUE	TRUE
chr12	122959892	C	T	ENST00000280560	ENSG00000150967	ABCB9	TRUE	TRUE
chr12	122959920	C	A	ENST00000280560	ENSG00000150967	ABCB9	TRUE	TRUE
chr12	122959922	G	C	ENST00000280560	ENSG00000150967	ABCB9	TRUE	TRUE
chr12	122959922	G	T	ENST00000280560	ENSG00000150967	ABCB9	TRUE	TRUE
chr12	122959938	T	A	ENST00000280560	ENSG00000150967	ABCB9	TRUE	TRUE
chr12	122959948	A	C	ENST00000280560	ENSG00000150967	ABCB9	TRUE	TRUE
chr12	122959948	A	T	ENST00000280560	ENSG00000150967	ABCB9	TRUE	TRUE
chr12	122959966	G	T	ENST00000280560	ENSG00000150967	ABCB9	TRUE	TRUE
chr12	122959987	C	T	ENST00000280560	ENSG00000150967	ABCB9	TRUE	TRUE
chr12	122959988	C	T	ENST00000280560	ENSG00000150967	ABCB9	TRUE	TRUE
chr12	122959991	G	T	ENST00000280560	ENSG00000150967	ABCB9	TRUE	TRUE
chr12	122960028	T	A	ENST00000280560	ENSG00000150967	ABCB9	TRUE	TRUE
chr12	122960049	C	A	ENST00000280560	ENSG00000150967	ABCB9	TRUE	TRUE
chr12	122960059	G	T	ENST00000280560	ENSG00000150967	ABCB9	TRUE	TRUE
chr12	122960068	G	C	ENST00000280560	ENSG00000150967	ABCB9	TRUE	TRUE
chr12	122960068	G	T	ENST00000280560	ENSG00000150967	ABCB9	TRUE	TRUE
chr12	122960074	G	T	ENST00000280560	ENSG00000150967	ABCB9	TRUE	TRUE
chr12	122960083	C	T	ENST00000280560	ENSG00000150967	ABCB9	TRUE	TRUE
chr12	122960084	C	T	ENST00000280560	ENSG00000150967	ABCB9	TRUE	TRUE
chr12	122960099	G	T	ENST00000280560	ENSG00000150967	ABCB9	TRUE	TRUE
chr12	122960130	C	A	ENST00000280560	ENSG00000150967	ABCB9	TRUE	TRUE
chr12	122960161	A	C	ENST00000280560	ENSG00000150967	ABCB9	TRUE	TRUE
chr12	122960161	A	T	ENST00000280560	ENSG00000150967	ABCB9	TRUE	TRUE
chr12	122960179	G	T	ENST00000280560	ENSG00000150967	ABCB9	TRUE	FALSE
chr12	122960204	A	T	ENST00000280560	ENSG00000150967	ABCB9	FALSE	FALSE
chr12	122960223	T	A	ENST00000280560	ENSG00000150967	ABCB9	FALSE	FALSE
chr12	122960224	C	T	ENST00000280560	ENSG00000150967	ABCB9	FALSE	FALSE
chr12	122960225	C	T	ENST00000280560	ENSG00000150967	ABCB9	FALSE	FALSE
chr12	122960323	C	A	ENST00000280560	ENSG00000150967	ABCB9	TRUE	FALSE
chr12	122960323	C	G	ENST00000280560	ENSG00000150967	ABCB9	TRUE	FALSE
chr12	122960323	C	T	ENST00000280560	ENSG00000150967	ABCB9	TRUE	FALSE
chr12	122960324	T	A	ENST00000280560	ENSG00000150967	ABCB9	TRUE	FALSE
chr12	122960324	T	C	ENST00000280560	ENSG00000150967	ABCB9	TRUE	FALSE
chr12	122960324	T	G	ENST00000280560	ENSG00000150967	ABCB9	TRUE	FALSE
chr12	122966285	A	C	ENST00000280560	ENSG00000150967	ABCB9	TRUE	FALSE
chr12	122966285	A	G	ENST00000280560	ENSG00000150967	ABCB9	TRUE	FALSE
chr12	122966285	A	T	ENST00000280560	ENSG00000150967	ABCB9	TRUE	FALSE
chr12	122966286	C	A	ENST00000280560	ENSG00000150967	ABCB9	TRUE	FALSE
chr12	122966286	C	G	ENST00000280560	ENSG00000150967	ABCB9	TRUE	FALSE
chr12	122966286	C	T	ENST00000280560	ENSG00000150967	ABCB9	TRUE	FALSE
chr12	122975284	C	A	ENST00000228922	ENSG00000111325	OGFOD2	FALSE	FALSE
chr12	122975290	C	A	ENST00000228922	ENSG00000111325	OGFOD2	FALSE	FALSE
chr12	122975296	C	A	ENST00000228922	ENSG00000111325	OGFOD2	FALSE	FALSE
chr12	122975302	C	A	ENST00000228922	ENSG00000111325	OGFOD2	FALSE	FALSE
chr12	122975313	T	A	ENST00000228922	ENSG00000111325	OGFOD2		FALSE
chr12	122975317	C	A	ENST00000228922	ENSG00000111325	OGFOD2		FALSE
chr12	122975317	C	G	ENST00000228922	ENSG00000111325	OGFOD2		FALSE
chr12	122975329	T	A	ENST00000228922	ENSG00000111325	OGFOD2
chr12	122975329	T	G	ENST00000228922	ENSG00000111325	OGFOD2
chr12	122975348	C	T	ENST00000228922	ENSG00000111325	OGFOD2
chr12	122975354	G	T	ENST00000228922	ENSG00000111325	OGFOD2
chr12	122975357	C	T	ENST00000228922	ENSG00000111325	OGFOD2
chr12	122975360	C	T	ENST00000228922	ENSG00000111325	OGFOD2
chr12	122975377	C	A	ENST00000228922	ENSG00000111325	OGFOD2
chr12	122975377	C	G	ENST00000228922	ENSG00000111325	OGFOD2
chr12	122975384	G	A	ENST00000228922	ENSG00000111325	OGFOD2	TRUE	FALSE
chr12	122975384	G	C	ENST00000228922	ENSG00000111325	OGFOD2	TRUE	FALSE
chr12	122975384	G	T	ENST00000228922	ENSG00000111325	OGFOD2	TRUE	FALSE
chr12	122975385	T	A	ENST00000228922	ENSG00000111325	OGFOD2	TRUE	FALSE
chr12	122975385	T	C	ENST00000228922	ENSG00000111325	OGFOD2	TRUE	FALSE
chr12	122975385	T	G	ENST00000228922	ENSG00000111325	OGFOD2	TRUE	FALSE
chr12	122975809	A	C	ENST00000228922	ENSG00000111325	OGFOD2	TRUE	FALSE
chr12	122975809	A	G	ENST00000228922	ENSG00000111325	OGFOD2	TRUE	FALSE
chr12	122975809	A	T	ENST00000228922	ENSG00000111325	OGFOD2	TRUE	FALSE
chr12	122975810	G	A	ENST00000228922	ENSG00000111325	OGFOD2	TRUE	FALSE
chr12	122975810	G	C	ENST00000228922	ENSG00000111325	OGFOD2	TRUE	FALSE
chr12	122975810	G	T	ENST00000228922	ENSG00000111325	OGFOD2	TRUE	FALSE
chr12	122975823	C	T	ENST00000228922	ENSG00000111325	OGFOD2
chr12	122975831	T	A	ENST00000228922	ENSG00000111325	OGFOD2
chr12	122975841	A	T	ENST00000228922	ENSG00000111325	OGFOD2
chr12	122975850	C	T	ENST00000228922	ENSG00000111325	OGFOD2
chr12	122975853	C	T	ENST00000228922	ENSG00000111325	OGFOD2
chr12	122975860	T	A	ENST00000228922	ENSG00000111325	OGFOD2
chr12	122975860	T	G	ENST00000228922	ENSG00000111325	OGFOD2
chr12	122975865	G	T	ENST00000228922	ENSG00000111325	OGFOD2
chr12	122975868	G	A	ENST00000228922	ENSG00000111325	OGFOD2	TRUE	FALSE
chr12	122975868	G	C	ENST00000228922	ENSG00000111325	OGFOD2	TRUE	FALSE
chr12	122975868	G	T	ENST00000228922	ENSG00000111325	OGFOD2	TRUE	FALSE
chr12	122975869	T	A	ENST00000228922	ENSG00000111325	OGFOD2	TRUE	FALSE
chr12	122975869	T	C	ENST00000228922	ENSG00000111325	OGFOD2	TRUE	FALSE
chr12	122975869	T	G	ENST00000228922	ENSG00000111325	OGFOD2	TRUE	FALSE
chr12	122976652	A	C	ENST00000228922	ENSG00000111325	OGFOD2	TRUE	FALSE
chr12	122976652	A	G	ENST00000228922	ENSG00000111325	OGFOD2	TRUE	FALSE
chr12	122976652	A	T	ENST00000228922	ENSG00000111325	OGFOD2	TRUE	FALSE
chr12	122976653	G	A	ENST00000228922	ENSG00000111325	OGFOD2	TRUE	FALSE
chr12	122976653	G	C	ENST00000228922	ENSG00000111325	OGFOD2	TRUE	FALSE
chr12	122976653	G	T	ENST00000228922	ENSG00000111325	OGFOD2	TRUE	FALSE
chr12	122976657	G	T	ENST00000228922	ENSG00000111325	OGFOD2
chr12	122976660	C	T	ENST00000228922	ENSG00000111325	OGFOD2
chr12	122976663	G	T	ENST00000228922	ENSG00000111325	OGFOD2
chr12	122976669	G	T	ENST00000228922	ENSG00000111325	OGFOD2
chr12	122976678	C	T	ENST00000228922	ENSG00000111325	OGFOD2
chr12	122976690	C	T	ENST00000228922	ENSG00000111325	OGFOD2
chr12	122976693	G	T	ENST00000228922	ENSG00000111325	OGFOD2
chr12	122976697	C	A	ENST00000228922	ENSG00000111325	OGFOD2
chr12	122976697	C	G	ENST00000228922	ENSG00000111325	OGFOD2
chr12	122976708	A	T	ENST00000228922	ENSG00000111325	OGFOD2
chr12	122976731	C	A	ENST00000228922	ENSG00000111325	OGFOD2
chr12	122976731	C	G	ENST00000228922	ENSG00000111325	OGFOD2
chr12	122976747	G	T	ENST00000228922	ENSG00000111325	OGFOD2
chr12	122976755	C	A	ENST00000228922	ENSG00000111325	OGFOD2
chr12	122976755	C	G	ENST00000228922	ENSG00000111325	OGFOD2
chr12	122976760	C	A	ENST00000228922	ENSG00000111325	OGFOD2
chr12	122976760	C	G	ENST00000228922	ENSG00000111325	OGFOD2
chr12	122976765	C	T	ENST00000228922	ENSG00000111325	OGFOD2
chr12	122976768	G	A	ENST00000228922	ENSG00000111325	OGFOD2	TRUE	FALSE
chr12	122976768	G	C	ENST00000228922	ENSG00000111325	OGFOD2	TRUE	FALSE
chr12	122976768	G	T	ENST00000228922	ENSG00000111325	OGFOD2	TRUE	FALSE
chr12	122976769	T	A	ENST00000228922	ENSG00000111325	OGFOD2	TRUE	FALSE
chr12	122976769	T	C	ENST00000228922	ENSG00000111325	OGFOD2	TRUE	FALSE
chr12	122976769	T	G	ENST00000228922	ENSG00000111325	OGFOD2	TRUE	FALSE
chr12	122976869	A	C	ENST00000228922	ENSG00000111325	OGFOD2	TRUE	FALSE
chr12	122976869	A	G	ENST00000228922	ENSG00000111325	OGFOD2	TRUE	FALSE
chr12	122976869	A	T	ENST00000228922	ENSG00000111325	OGFOD2	TRUE	FALSE
chr12	122976870	G	A	ENST00000228922	ENSG00000111325	OGFOD2	TRUE	FALSE
chr12	122976870	G	C	ENST00000228922	ENSG00000111325	OGFOD2	TRUE	FALSE
chr12	122976870	G	T	ENST00000228922	ENSG00000111325	OGFOD2	TRUE	FALSE
chr12	122976889	G	T	ENST00000228922	ENSG00000111325	OGFOD2
chr12	122976907	G	T	ENST00000228922	ENSG00000111325	OGFOD2
chr12	122976912	C	A	ENST00000228922	ENSG00000111325	OGFOD2
chr12	122976912	C	G	ENST00000228922	ENSG00000111325	OGFOD2
chr12	122976937	A	T	ENST00000228922	ENSG00000111325	OGFOD2
chr12	122976949	C	T	ENST00000228922	ENSG00000111325	OGFOD2
chr12	122976958	G	T	ENST00000228922	ENSG00000111325	OGFOD2
chr12	122976968	C	A	ENST00000228922	ENSG00000111325	OGFOD2
chr12	122976970	G	T	ENST00000228922	ENSG00000111325	OGFOD2
chr12	122976971	G	A	ENST00000228922	ENSG00000111325	OGFOD2	TRUE	FALSE
chr12	122976971	G	C	ENST00000228922	ENSG00000111325	OGFOD2	TRUE	FALSE
chr12	122976971	G	T	ENST00000228922	ENSG00000111325	OGFOD2	TRUE	FALSE
chr12	122976972	T	A	ENST00000228922	ENSG00000111325	OGFOD2	TRUE	FALSE
chr12	122976972	T	C	ENST00000228922	ENSG00000111325	OGFOD2	TRUE	FALSE
chr12	122976972	T	G	ENST00000228922	ENSG00000111325	OGFOD2	TRUE	FALSE
chr12	122978440	A	C	ENST00000228922	ENSG00000111325	OGFOD2	TRUE	FALSE
chr12	122978440	A	G	ENST00000228922	ENSG00000111325	OGFOD2	TRUE	FALSE
chr12	122978440	A	T	ENST00000228922	ENSG00000111325	OGFOD2	TRUE	FALSE
chr12	122978441	G	A	ENST00000228922	ENSG00000111325	OGFOD2	TRUE	FALSE
chr12	122978441	G	C	ENST00000228922	ENSG00000111325	OGFOD2	TRUE	FALSE
chr12	122978441	G	T	ENST00000228922	ENSG00000111325	OGFOD2	TRUE	FALSE
chr12	122978444	G	T	ENST00000228922	ENSG00000111325	OGFOD2
chr12	122978447	A	T	ENST00000228922	ENSG00000111325	OGFOD2
chr12	122978458	C	A	ENST00000228922	ENSG00000111325	OGFOD2
chr12	122978458	C	G	ENST00000228922	ENSG00000111325	OGFOD2
chr12	122978488	C	A	ENST00000228922	ENSG00000111325	OGFOD2
chr12	122978489	C	T	ENST00000228922	ENSG00000111325	OGFOD2
chr12	122978501	G	T	ENST00000228922	ENSG00000111325	OGFOD2
chr12	122978504	G	T	ENST00000228922	ENSG00000111325	OGFOD2
chr12	122978510	G	T	ENST00000228922	ENSG00000111325	OGFOD2
chr12	122978519	G	T	ENST00000228922	ENSG00000111325	OGFOD2
chr12	122978522	C	T	ENST00000228922	ENSG00000111325	OGFOD2
chr12	122978526	C	A	ENST00000228922	ENSG00000111325	OGFOD2
chr12	122978537	A	T	ENST00000228922	ENSG00000111325	OGFOD2
chr12	122978566	C	A	ENST00000228922	ENSG00000111325	OGFOD2
chr12	122978566	C	G	ENST00000228922	ENSG00000111325	OGFOD2
chr12	122978570	G	A	ENST00000228922	ENSG00000111325	OGFOD2	TRUE	FALSE
chr12	122978570	G	C	ENST00000228922	ENSG00000111325	OGFOD2	TRUE	FALSE
chr12	122978570	G	T	ENST00000228922	ENSG00000111325	OGFOD2	TRUE	FALSE
chr12	122978571	T	A	ENST00000228922	ENSG00000111325	OGFOD2	TRUE	FALSE
chr12	122978571	T	C	ENST00000228922	ENSG00000111325	OGFOD2	TRUE	FALSE
chr12	122978571	T	G	ENST00000228922	ENSG00000111325	OGFOD2	TRUE	FALSE
chr12	122978751	A	C	ENST00000228922	ENSG00000111325	OGFOD2	TRUE	FALSE
chr12	122978751	A	G	ENST00000228922	ENSG00000111325	OGFOD2	TRUE	FALSE
chr12	122978751	A	T	ENST00000228922	ENSG00000111325	OGFOD2	TRUE	FALSE
chr12	122978752	G	A	ENST00000228922	ENSG00000111325	OGFOD2	TRUE	FALSE
chr12	122978752	G	C	ENST00000228922	ENSG00000111325	OGFOD2	TRUE	FALSE
chr12	122978752	G	T	ENST00000228922	ENSG00000111325	OGFOD2	TRUE	FALSE
chr12	122978765	G	T	ENST00000228922	ENSG00000111325	OGFOD2
chr12	122978780	G	T	ENST00000228922	ENSG00000111325	OGFOD2
chr12	122978804	G	T	ENST00000228922	ENSG00000111325	OGFOD2
chr12	122978816	C	T	ENST00000228922	ENSG00000111325	OGFOD2
chr12	122978839	C	A	ENST00000228922	ENSG00000111325	OGFOD2
chr12	122978839	C	G	ENST00000228922	ENSG00000111325	OGFOD2
chr12	122978848	T	A	ENST00000228922	ENSG00000111325	OGFOD2
chr12	122978888	A	T	ENST00000228922	ENSG00000111325	OGFOD2
chr12	122978893	C	A	ENST00000228922	ENSG00000111325	OGFOD2
chr12	122978893	C	G	ENST00000228922	ENSG00000111325	OGFOD2
chr12	122978903	C	T	ENST00000228922	ENSG00000111325	OGFOD2
chr12	122978912	G	T	ENST00000228922	ENSG00000111325	OGFOD2
chr12	122978923	C	A	ENST00000228922	ENSG00000111325	OGFOD2
chr12	122978929	T	A	ENST00000228922	ENSG00000111325	OGFOD2
chr12	122978929	T	G	ENST00000228922	ENSG00000111325	OGFOD2
chr12	122978939	G	T	ENST00000228922	ENSG00000111325	OGFOD2
chr12	122978961	T	A	ENST00000228922	ENSG00000111325	OGFOD2
chr12	122978966	A	T	ENST00000228922	ENSG00000111325	OGFOD2
chr12	122978992	T	A	ENST00000228922	ENSG00000111325	OGFOD2
chr12	122978992	T	G	ENST00000228922	ENSG00000111325	OGFOD2
chr12	122979008	C	T	ENST00000228922	ENSG00000111325	OGFOD2
chr12	122979011	G	A	ENST00000228922	ENSG00000111325	OGFOD2	TRUE	FALSE
chr12	122979011	G	C	ENST00000228922	ENSG00000111325	OGFOD2	TRUE	FALSE
chr12	122979011	G	T	ENST00000228922	ENSG00000111325	OGFOD2	TRUE	FALSE
chr12	122979012	T	A	ENST00000228922	ENSG00000111325	OGFOD2	TRUE	FALSE
chr12	122979012	T	C	ENST00000228922	ENSG00000111325	OGFOD2	FALSE	FALSE
chr12	122979012	T	G	ENST00000228922	ENSG00000111325	OGFOD2	TRUE	FALSE
chr12	122979081	A	C	ENST00000228922	ENSG00000111325	OGFOD2	FALSE	FALSE
chr12	122979081	A	G	ENST00000228922	ENSG00000111325	OGFOD2	FALSE	FALSE
chr12	122979081	A	T	ENST00000228922	ENSG00000111325	OGFOD2	FALSE	FALSE
chr12	122979082	G	A	ENST00000228922	ENSG00000111325	OGFOD2	FALSE	FALSE
chr12	122979082	G	C	ENST00000228922	ENSG00000111325	OGFOD2	FALSE	FALSE
chr12	122979082	G	T	ENST00000228922	ENSG00000111325	OGFOD2	TRUE	FALSE
chr12	122979101	G	T	ENST00000228922	ENSG00000111325	OGFOD2
chr12	122979110	G	T	ENST00000228922	ENSG00000111325	OGFOD2
chr12	122979116	G	T	ENST00000228922	ENSG00000111325	OGFOD2
chr12	122979131	C	T	ENST00000228922	ENSG00000111325	OGFOD2
chr12	122979155	C	T	ENST00000228922	ENSG00000111325	OGFOD2
chr12	122979164	G	T	ENST00000228922	ENSG00000111325	OGFOD2
chr12	122979177	T	A	ENST00000228922	ENSG00000111325	OGFOD2
chr12	122979188	G	T	ENST00000228922	ENSG00000111325	OGFOD2
chr12	122979195	G	A	ENST00000228922	ENSG00000111325	OGFOD2
chr12	122979196	G	A	ENST00000228922	ENSG00000111325	OGFOD2
chr12	122979210	G	A	ENST00000228922	ENSG00000111325	OGFOD2
chr12	122979211	G	A	ENST00000228922	ENSG00000111325	OGFOD2
chr12	122979215	C	T	ENST00000228922	ENSG00000111325	OGFOD2
chr12	122979244	T	A	ENST00000228922	ENSG00000111325	OGFOD2
chr12	122979253	C	A	ENST00000228922	ENSG00000111325	OGFOD2
chr12	122979256	C	A	ENST00000228922	ENSG00000111325	OGFOD2
chr12	122979260	G	T	ENST00000228922	ENSG00000111325	OGFOD2
chr12	122979281	G	T	ENST00000228922	ENSG00000111325	OGFOD2
chr12	122979305	C	T	ENST00000228922	ENSG00000111325	OGFOD2
chr12	122979308	G	T	ENST00000228922	ENSG00000111325	OGFOD2
chr12	122979311	G	T	ENST00000228922	ENSG00000111325	OGFOD2
chr12	122979334	T	A	ENST00000228922	ENSG00000111325	OGFOD2
chr12	122980746	G	A	ENST00000315580	ENSG00000182196	ARL6IP4	FALSE	FALSE
chr12	122980746	G	C	ENST00000315580	ENSG00000182196	ARL6IP4	FALSE	FALSE
chr12	122980746	G	T	ENST00000315580	ENSG00000182196	ARL6IP4	FALSE	FALSE
chr12	122980747	T	A	ENST00000315580	ENSG00000182196	ARL6IP4	FALSE	FALSE
chr12	122980747	T	C	ENST00000315580	ENSG00000182196	ARL6IP4	FALSE	FALSE
chr12	122980747	T	G	ENST00000315580	ENSG00000182196	ARL6IP4	FALSE	FALSE
chr12	122981127	A	C	ENST00000315580	ENSG00000182196	ARL6IP4	FALSE	FALSE
chr12	122981127	A	G	ENST00000315580	ENSG00000182196	ARL6IP4	FALSE	FALSE
chr12	122981127	A	T	ENST00000315580	ENSG00000182196	ARL6IP4	FALSE	FALSE
chr12	122981128	G	A	ENST00000315580	ENSG00000182196	ARL6IP4	FALSE	FALSE
chr12	122981128	G	C	ENST00000315580	ENSG00000182196	ARL6IP4	FALSE	FALSE
chr12	122981128	G	T	ENST00000315580	ENSG00000182196	ARL6IP4	FALSE	FALSE
chr12	122981161	A	T	ENST00000315580	ENSG00000182196	ARL6IP4	FALSE	FALSE
chr12	122981168	C	A	ENST00000315580	ENSG00000182196	ARL6IP4	FALSE	FALSE
chr12	122981191	G	T	ENST00000315580	ENSG00000182196	ARL6IP4	TRUE	FALSE
chr12	122981201	C	A	ENST00000315580	ENSG00000182196	ARL6IP4	TRUE	FALSE
chr12	122981203	G	T	ENST00000315580	ENSG00000182196	ARL6IP4	TRUE	FALSE
chr12	122981206	A	T	ENST00000315580	ENSG00000182196	ARL6IP4	TRUE	FALSE
chr12	122981209	A	T	ENST00000315580	ENSG00000182196	ARL6IP4	TRUE	FALSE
chr12	122981212	A	T	ENST00000315580	ENSG00000182196	ARL6IP4	TRUE	TRUE
chr12	122981215	A	T	ENST00000315580	ENSG00000182196	ARL6IP4	TRUE	TRUE
chr12	122981218	A	T	ENST00000315580	ENSG00000182196	ARL6IP4	TRUE	TRUE
chr12	122981227	A	T	ENST00000315580	ENSG00000182196	ARL6IP4	TRUE	TRUE
chr12	122981237	C	A	ENST00000315580	ENSG00000182196	ARL6IP4	TRUE	TRUE
chr12	122981247	C	A	ENST00000315580	ENSG00000182196	ARL6IP4	TRUE	TRUE
chr12	122981249	C	A	ENST00000315580	ENSG00000182196	ARL6IP4	TRUE	TRUE
chr12	122981263	C	T	ENST00000315580	ENSG00000182196	ARL6IP4	TRUE	TRUE
chr12	122981272	A	T	ENST00000315580	ENSG00000182196	ARL6IP4	TRUE	TRUE
chr12	122981296	G	T	ENST00000315580	ENSG00000182196	ARL6IP4	TRUE	TRUE
chr12	122981300	G	A	ENST00000315580	ENSG00000182196	ARL6IP4	FALSE	FALSE
chr12	122981300	G	C	ENST00000315580	ENSG00000182196	ARL6IP4	FALSE	FALSE
chr12	122981300	G	T	ENST00000315580	ENSG00000182196	ARL6IP4	FALSE	FALSE
chr12	122981301	T	A	ENST00000315580	ENSG00000182196	ARL6IP4	FALSE	FALSE
chr12	122981301	T	C	ENST00000315580	ENSG00000182196	ARL6IP4	FALSE	FALSE
chr12	122981301	T	G	ENST00000315580	ENSG00000182196	ARL6IP4	FALSE	FALSE
chr12	122981569	A	C	ENST00000315580	ENSG00000182196	ARL6IP4	FALSE	FALSE
chr12	122981569	A	G	ENST00000315580	ENSG00000182196	ARL6IP4	FALSE	FALSE
chr12	122981569	A	T	ENST00000315580	ENSG00000182196	ARL6IP4	FALSE	FALSE
chr12	122981570	G	A	ENST00000315580	ENSG00000182196	ARL6IP4	FALSE	FALSE
chr12	122981570	G	C	ENST00000315580	ENSG00000182196	ARL6IP4	FALSE	FALSE
chr12	122981570	G	T	ENST00000315580	ENSG00000182196	ARL6IP4	FALSE	FALSE
chr12	122981574	C	A	ENST00000315580	ENSG00000182196	ARL6IP4	TRUE	TRUE
chr12	122981574	C	G	ENST00000315580	ENSG00000182196	ARL6IP4	TRUE	TRUE
chr12	122981587	C	A	ENST00000315580	ENSG00000182196	ARL6IP4	TRUE	TRUE
chr12	122981594	G	T	ENST00000315580	ENSG00000182196	ARL6IP4	TRUE	TRUE
chr12	122981597	A	T	ENST00000315580	ENSG00000182196	ARL6IP4	TRUE	TRUE
chr12	122981603	A	T	ENST00000315580	ENSG00000182196	ARL6IP4	TRUE	TRUE
chr12	122981606	C	T	ENST00000315580	ENSG00000182196	ARL6IP4	TRUE	TRUE
chr12	122981609	A	T	ENST00000315580	ENSG00000182196	ARL6IP4	TRUE	TRUE
chr12	122981621	A	T	ENST00000315580	ENSG00000182196	ARL6IP4	TRUE	TRUE
chr12	122981627	A	T	ENST00000315580	ENSG00000182196	ARL6IP4	TRUE	TRUE
chr12	122981682	C	A	ENST00000315580	ENSG00000182196	ARL6IP4
chr12	122981714	A	T	ENST00000315580	ENSG00000182196	ARL6IP4	TRUE	TRUE
chr12	122981717	A	T	ENST00000315580	ENSG00000182196	ARL6IP4	TRUE	TRUE
chr12	122981726	A	T	ENST00000315580	ENSG00000182196	ARL6IP4	TRUE	TRUE
chr12	122981731	C	A	ENST00000315580	ENSG00000182196	ARL6IP4	TRUE	TRUE
chr12	122981731	C	G	ENST00000315580	ENSG00000182196	ARL6IP4	TRUE	TRUE
chr12	122981732	A	T	ENST00000315580	ENSG00000182196	ARL6IP4	TRUE	TRUE
chr12	122981738	A	T	ENST00000315580	ENSG00000182196	ARL6IP4	TRUE	TRUE
chr12	122981747	A	T	ENST00000315580	ENSG00000182196	ARL6IP4	TRUE	TRUE
chr12	122981750	A	T	ENST00000315580	ENSG00000182196	ARL6IP4	TRUE	TRUE
chr12	122981753	A	T	ENST00000315580	ENSG00000182196	ARL6IP4	TRUE	TRUE
chr12	122981756	A	T	ENST00000315580	ENSG00000182196	ARL6IP4	TRUE	TRUE
chr12	122981759	A	T	ENST00000315580	ENSG00000182196	ARL6IP4	TRUE	TRUE
chr12	122981765	A	T	ENST00000315580	ENSG00000182196	ARL6IP4	TRUE	TRUE
chr12	122981768	A	T	ENST00000315580	ENSG00000182196	ARL6IP4	TRUE	TRUE
chr12	122981774	A	T	ENST00000315580	ENSG00000182196	ARL6IP4	TRUE	TRUE
chr12	122981777	A	T	ENST00000315580	ENSG00000182196	ARL6IP4	TRUE	TRUE
chr12	122981780	A	T	ENST00000315580	ENSG00000182196	ARL6IP4	TRUE	TRUE
chr12	122981786	A	T	ENST00000315580	ENSG00000182196	ARL6IP4	TRUE	TRUE
chr12	122981789	G	T	ENST00000315580	ENSG00000182196	ARL6IP4	TRUE	TRUE
chr12	122981792	A	T	ENST00000315580	ENSG00000182196	ARL6IP4	TRUE	TRUE
chr12	122981798	G	T	ENST00000315580	ENSG00000182196	ARL6IP4	TRUE	TRUE
chr12	122981804	C	T	ENST00000315580	ENSG00000182196	ARL6IP4	TRUE	TRUE
chr12	122981807	C	T	ENST00000315580	ENSG00000182196	ARL6IP4	TRUE	TRUE
chr12	122981813	G	T	ENST00000315580	ENSG00000182196	ARL6IP4	TRUE	TRUE
chr12	122981832	C	A	ENST00000315580	ENSG00000182196	ARL6IP4	TRUE	TRUE
chr12	122981840	C	T	ENST00000315580	ENSG00000182196	ARL6IP4	TRUE	TRUE
chr12	122981844	G	A	ENST00000315580	ENSG00000182196	ARL6IP4	TRUE	TRUE
chr12	122981845	G	A	ENST00000315580	ENSG00000182196	ARL6IP4	TRUE	TRUE
chr12	122981849	C	T	ENST00000315580	ENSG00000182196	ARL6IP4	TRUE	TRUE
chr12	122981853	C	A	ENST00000315580	ENSG00000182196	ARL6IP4	TRUE	TRUE
chr12	122981853	C	G	ENST00000315580	ENSG00000182196	ARL6IP4	TRUE	TRUE
chr12	122981861	G	T	ENST00000315580	ENSG00000182196	ARL6IP4	TRUE	TRUE
chr12	122981864	G	T	ENST00000315580	ENSG00000182196	ARL6IP4	TRUE	TRUE
chr12	122981867	G	T	ENST00000315580	ENSG00000182196	ARL6IP4	TRUE	TRUE
chr12	122981880	G	A	ENST00000315580	ENSG00000182196	ARL6IP4	TRUE	FALSE
chr12	122981880	G	C	ENST00000315580	ENSG00000182196	ARL6IP4	TRUE	FALSE
chr12	122981880	G	T	ENST00000315580	ENSG00000182196	ARL6IP4	TRUE	FALSE
chr12	122981881	T	A	ENST00000315580	ENSG00000182196	ARL6IP4	TRUE	FALSE
chr12	122981881	T	C	ENST00000315580	ENSG00000182196	ARL6IP4	TRUE	FALSE
chr12	122981881	T	G	ENST00000315580	ENSG00000182196	ARL6IP4	TRUE	FALSE
chr12	122981955	A	C	ENST00000315580	ENSG00000182196	ARL6IP4	TRUE	FALSE
chr12	122981955	A	G	ENST00000315580	ENSG00000182196	ARL6IP4	TRUE	FALSE
chr12	122981955	A	T	ENST00000315580	ENSG00000182196	ARL6IP4	TRUE	FALSE
chr12	122981956	G	A	ENST00000315580	ENSG00000182196	ARL6IP4	TRUE	FALSE
chr12	122981956	G	C	ENST00000315580	ENSG00000182196	ARL6IP4	TRUE	FALSE
chr12	122981956	G	T	ENST00000315580	ENSG00000182196	ARL6IP4	TRUE	FALSE
chr12	122981968	G	T	ENST00000315580	ENSG00000182196	ARL6IP4	TRUE	TRUE
chr12	122981971	C	T	ENST00000315580	ENSG00000182196	ARL6IP4	TRUE	TRUE
chr12	122981974	A	T	ENST00000315580	ENSG00000182196	ARL6IP4	TRUE	TRUE
chr12	122981980	C	T	ENST00000315580	ENSG00000182196	ARL6IP4	TRUE	TRUE
chr12	122981986	C	T	ENST00000315580	ENSG00000182196	ARL6IP4	TRUE	TRUE
chr12	122981995	A	T	ENST00000315580	ENSG00000182196	ARL6IP4	TRUE	TRUE
chr12	122982007	A	T	ENST00000315580	ENSG00000182196	ARL6IP4	TRUE	TRUE
chr12	122982010	G	T	ENST00000315580	ENSG00000182196	ARL6IP4	TRUE	TRUE
chr12	122982013	G	T	ENST00000315580	ENSG00000182196	ARL6IP4	TRUE	TRUE
chr12	122982017	G	A	ENST00000315580	ENSG00000182196	ARL6IP4	TRUE	TRUE
chr12	122982018	G	A	ENST00000315580	ENSG00000182196	ARL6IP4	TRUE	TRUE
chr12	122982028	C	T	ENST00000315580	ENSG00000182196	ARL6IP4	TRUE	TRUE
chr12	122982043	A	T	ENST00000315580	ENSG00000182196	ARL6IP4	TRUE	TRUE
chr12	122982058	G	T	ENST00000315580	ENSG00000182196	ARL6IP4	TRUE	TRUE
chr12	122982075	G	A	ENST00000315580	ENSG00000182196	ARL6IP4	TRUE	FALSE
chr12	122982075	G	C	ENST00000315580	ENSG00000182196	ARL6IP4	TRUE	FALSE
chr12	122982075	G	T	ENST00000315580	ENSG00000182196	ARL6IP4	TRUE	FALSE
chr12	122982076	T	A	ENST00000315580	ENSG00000182196	ARL6IP4	TRUE	FALSE
chr12	122982076	T	C	ENST00000315580	ENSG00000182196	ARL6IP4	TRUE	FALSE
chr12	122982076	T	G	ENST00000315580	ENSG00000182196	ARL6IP4	TRUE	FALSE
chr12	122982467	A	C	ENST00000315580	ENSG00000182196	ARL6IP4	TRUE	FALSE
chr12	122982467	A	G	ENST00000315580	ENSG00000182196	ARL6IP4	TRUE	FALSE
chr12	122982467	A	T	ENST00000315580	ENSG00000182196	ARL6IP4	TRUE	FALSE
chr12	122982468	G	A	ENST00000315580	ENSG00000182196	ARL6IP4	TRUE	FALSE
chr12	122982468	G	C	ENST00000315580	ENSG00000182196	ARL6IP4	TRUE	FALSE
chr12	122982468	G	T	ENST00000315580	ENSG00000182196	ARL6IP4	TRUE	FALSE
chr12	122982476	A	T	ENST00000315580	ENSG00000182196	ARL6IP4	TRUE	TRUE
chr12	122982479	G	T	ENST00000315580	ENSG00000182196	ARL6IP4	TRUE	TRUE
chr12	122982488	G	T	ENST00000315580	ENSG00000182196	ARL6IP4	FALSE	FALSE
chr12	122982497	G	T	ENST00000315580	ENSG00000182196	ARL6IP4	FALSE	FALSE
chr12	122982500	G	T	ENST00000315580	ENSG00000182196	ARL6IP4	FALSE	FALSE
chr12	122982512	A	T	ENST00000315580	ENSG00000182196	ARL6IP4	FALSE	FALSE
chr12	122982515	G	T	ENST00000315580	ENSG00000182196	ARL6IP4	FALSE	FALSE
chr12	122982518	C	T	ENST00000315580	ENSG00000182196	ARL6IP4	FALSE	FALSE
chr12	122982524	A	T	ENST00000315580	ENSG00000182196	ARL6IP4	FALSE	FALSE
chr12	122982527	G	T	ENST00000315580	ENSG00000182196	ARL6IP4	FALSE	FALSE
chr12	122982536	A	T	ENST00000315580	ENSG00000182196	ARL6IP4	FALSE	FALSE
chr12	122982539	G	A	ENST00000315580	ENSG00000182196	ARL6IP4	TRUE	FALSE
chr12	122982539	G	C	ENST00000315580	ENSG00000182196	ARL6IP4	TRUE	FALSE
chr12	122982539	G	T	ENST00000315580	ENSG00000182196	ARL6IP4	TRUE	FALSE
chr12	122982540	T	A	ENST00000315580	ENSG00000182196	ARL6IP4	TRUE	FALSE
chr12	122982540	T	C	ENST00000315580	ENSG00000182196	ARL6IP4	TRUE	FALSE
chr12	122982540	T	G	ENST00000315580	ENSG00000182196	ARL6IP4	TRUE	FALSE
chr12	122982618	A	C	ENST00000315580	ENSG00000182196	ARL6IP4	FALSE	FALSE
chr12	122982618	A	G	ENST00000315580	ENSG00000182196	ARL6IP4	FALSE	FALSE
chr12	122982618	A	T	ENST00000315580	ENSG00000182196	ARL6IP4	FALSE	FALSE
chr12	122982619	G	A	ENST00000315580	ENSG00000182196	ARL6IP4	FALSE	FALSE
chr12	122982619	G	C	ENST00000315580	ENSG00000182196	ARL6IP4	FALSE	FALSE
chr12	122982619	G	T	ENST00000315580	ENSG00000182196	ARL6IP4	FALSE	FALSE
chr12	122982620	C	T	ENST00000315580	ENSG00000182196	ARL6IP4	FALSE	FALSE
chr12	122982629	C	T	ENST00000315580	ENSG00000182196	ARL6IP4	FALSE	FALSE
chr12	122982640	C	A	ENST00000315580	ENSG00000182196	ARL6IP4	FALSE	FALSE
chr12	122982650	C	T	ENST00000315580	ENSG00000182196	ARL6IP4	FALSE	FALSE
chr12	122982656	C	T	ENST00000315580	ENSG00000182196	ARL6IP4	FALSE	FALSE
chr12	122982666	T	A	ENST00000315580	ENSG00000182196	ARL6IP4	FALSE	FALSE
chr12	122986032	T	A	ENST00000320201	ENSG00000090975	PITPNM2
chr12	122986056	C	A	ENST00000320201	ENSG00000090975	PITPNM2
chr12	122986081	C	T	ENST00000320201	ENSG00000090975	PITPNM2
chr12	122986082	C	T	ENST00000320201	ENSG00000090975	PITPNM2
chr12	122986084	G	T	ENST00000320201	ENSG00000090975	PITPNM2
chr12	122986113	G	A	ENST00000320201	ENSG00000090975	PITPNM2	FALSE	FALSE
chr12	122986122	G	A	ENST00000320201	ENSG00000090975	PITPNM2	FALSE	FALSE
chr12	122986125	C	A	ENST00000320201	ENSG00000090975	PITPNM2	FALSE	FALSE
chr12	122986137	G	A	ENST00000320201	ENSG00000090975	PITPNM2	FALSE	FALSE
chr12	122986143	G	A	ENST00000320201	ENSG00000090975	PITPNM2	FALSE	FALSE
chr12	122986152	C	A	ENST00000320201	ENSG00000090975	PITPNM2	FALSE	FALSE
chr12	122986179	G	A	ENST00000320201	ENSG00000090975	PITPNM2	FALSE	FALSE
chr12	122986184	G	T	ENST00000320201	ENSG00000090975	PITPNM2	FALSE	FALSE
chr12	122986230	G	A	ENST00000320201	ENSG00000090975	PITPNM2	FALSE	FALSE
chr12	122986254	T	A	ENST00000320201	ENSG00000090975	PITPNM2	FALSE	FALSE
chr12	122986306	G	C	ENST00000320201	ENSG00000090975	PITPNM2	FALSE	FALSE
chr12	122986306	G	T	ENST00000320201	ENSG00000090975	PITPNM2	FALSE	FALSE
chr12	122986311	T	A	ENST00000320201	ENSG00000090975	PITPNM2	FALSE	FALSE
chr12	122986317	G	A	ENST00000320201	ENSG00000090975	PITPNM2	FALSE	FALSE
chr12	122986333	G	C	ENST00000320201	ENSG00000090975	PITPNM2	FALSE	FALSE
chr12	122986333	G	T	ENST00000320201	ENSG00000090975	PITPNM2	FALSE	FALSE
chr12	122986351	C	A	ENST00000320201	ENSG00000090975	PITPNM2	TRUE	FALSE
chr12	122986351	C	G	ENST00000320201	ENSG00000090975	PITPNM2	TRUE	FALSE
chr12	122986351	C	T	ENST00000320201	ENSG00000090975	PITPNM2	TRUE	FALSE
chr12	122986352	T	A	ENST00000320201	ENSG00000090975	PITPNM2	TRUE	FALSE
chr12	122986352	T	C	ENST00000320201	ENSG00000090975	PITPNM2	TRUE	FALSE
chr12	122986352	T	G	ENST00000320201	ENSG00000090975	PITPNM2	TRUE	FALSE
chr12	122986434	A	C	ENST00000320201	ENSG00000090975	PITPNM2	TRUE	FALSE
chr12	122986434	A	G	ENST00000320201	ENSG00000090975	PITPNM2	FALSE	FALSE
chr12	122986434	A	T	ENST00000320201	ENSG00000090975	PITPNM2	TRUE	FALSE
chr12	122986435	C	A	ENST00000320201	ENSG00000090975	PITPNM2	TRUE	FALSE
chr12	122986435	C	G	ENST00000320201	ENSG00000090975	PITPNM2	TRUE	FALSE
chr12	122986435	C	T	ENST00000320201	ENSG00000090975	PITPNM2	TRUE	FALSE
chr12	122986438	G	A	ENST00000320201	ENSG00000090975	PITPNM2	FALSE	FALSE
chr12	122986439	G	T	ENST00000320201	ENSG00000090975	PITPNM2	FALSE	FALSE
chr12	122986444	G	A	ENST00000320201	ENSG00000090975	PITPNM2	FALSE	FALSE
chr12	122986447	G	A	ENST00000320201	ENSG00000090975	PITPNM2	FALSE	FALSE
chr12	122986450	G	A	ENST00000320201	ENSG00000090975	PITPNM2	FALSE	FALSE
chr12	122986456	T	A	ENST00000320201	ENSG00000090975	PITPNM2	FALSE	FALSE
chr12	122986459	T	A	ENST00000320201	ENSG00000090975	PITPNM2	FALSE	FALSE
chr12	122986478	G	C	ENST00000320201	ENSG00000090975	PITPNM2	FALSE	FALSE
chr12	122986478	G	T	ENST00000320201	ENSG00000090975	PITPNM2	FALSE	FALSE
chr12	122986486	G	A	ENST00000320201	ENSG00000090975	PITPNM2	FALSE	FALSE
chr12	122986511	G	C	ENST00000320201	ENSG00000090975	PITPNM2	TRUE	TRUE
chr12	122986511	G	T	ENST00000320201	ENSG00000090975	PITPNM2	TRUE	TRUE
chr12	122986528	T	A	ENST00000320201	ENSG00000090975	PITPNM2	TRUE	TRUE
chr12	122986538	A	C	ENST00000320201	ENSG00000090975	PITPNM2	TRUE	TRUE
chr12	122986538	A	T	ENST00000320201	ENSG00000090975	PITPNM2	TRUE	TRUE
chr12	122986565	C	A	ENST00000320201	ENSG00000090975	PITPNM2	TRUE	FALSE
chr12	122986565	C	G	ENST00000320201	ENSG00000090975	PITPNM2	TRUE	FALSE
chr12	122986565	C	T	ENST00000320201	ENSG00000090975	PITPNM2	TRUE	FALSE
chr12	122986566	T	A	ENST00000320201	ENSG00000090975	PITPNM2	TRUE	FALSE
chr12	122986566	T	C	ENST00000320201	ENSG00000090975	PITPNM2	TRUE	FALSE
chr12	122986566	T	G	ENST00000320201	ENSG00000090975	PITPNM2	TRUE	FALSE
chr12	122986644	A	C	ENST00000320201	ENSG00000090975	PITPNM2	TRUE	FALSE
chr12	122986644	A	G	ENST00000320201	ENSG00000090975	PITPNM2	TRUE	FALSE
chr12	122986644	A	T	ENST00000320201	ENSG00000090975	PITPNM2	TRUE	FALSE
chr12	122986645	C	A	ENST00000320201	ENSG00000090975	PITPNM2	TRUE	FALSE
chr12	122986645	C	G	ENST00000320201	ENSG00000090975	PITPNM2	TRUE	FALSE
chr12	122986645	C	T	ENST00000320201	ENSG00000090975	PITPNM2	TRUE	FALSE
chr12	122986648	C	A	ENST00000320201	ENSG00000090975	PITPNM2	TRUE	TRUE
chr12	122986663	T	A	ENST00000320201	ENSG00000090975	PITPNM2	TRUE	TRUE
chr12	122986678	T	A	ENST00000320201	ENSG00000090975	PITPNM2	TRUE	TRUE
chr12	122986709	A	T	ENST00000320201	ENSG00000090975	PITPNM2	TRUE	TRUE
chr12	122986744	G	A	ENST00000320201	ENSG00000090975	PITPNM2	TRUE	TRUE
chr12	122986751	C	T	ENST00000320201	ENSG00000090975	PITPNM2	TRUE	TRUE
chr12	122986752	C	T	ENST00000320201	ENSG00000090975	PITPNM2	TRUE	TRUE
chr12	122986768	G	A	ENST00000320201	ENSG00000090975	PITPNM2	TRUE	TRUE
chr12	122986771	T	A	ENST00000320201	ENSG00000090975	PITPNM2	TRUE	TRUE
chr12	122986774	G	A	ENST00000320201	ENSG00000090975	PITPNM2	TRUE	TRUE
chr12	122986796	G	C	ENST00000320201	ENSG00000090975	PITPNM2	TRUE	TRUE
chr12	122986796	G	T	ENST00000320201	ENSG00000090975	PITPNM2	TRUE	TRUE
chr12	122986808	G	C	ENST00000320201	ENSG00000090975	PITPNM2	TRUE	TRUE
chr12	122986808	G	T	ENST00000320201	ENSG00000090975	PITPNM2	TRUE	TRUE
chr12	122986822	G	A	ENST00000320201	ENSG00000090975	PITPNM2	TRUE	TRUE
chr12	122986823	C	T	ENST00000320201	ENSG00000090975	PITPNM2	TRUE	TRUE
chr12	122986824	C	T	ENST00000320201	ENSG00000090975	PITPNM2	TRUE	TRUE
chr12	122986830	C	A	ENST00000320201	ENSG00000090975	PITPNM2	TRUE	FALSE
chr12	122986830	C	G	ENST00000320201	ENSG00000090975	PITPNM2	TRUE	FALSE
chr12	122986830	C	T	ENST00000320201	ENSG00000090975	PITPNM2	TRUE	FALSE
chr12	122986831	T	A	ENST00000320201	ENSG00000090975	PITPNM2	TRUE	FALSE
chr12	122986831	T	C	ENST00000320201	ENSG00000090975	PITPNM2	TRUE	FALSE
chr12	122986831	T	G	ENST00000320201	ENSG00000090975	PITPNM2	TRUE	FALSE
chr12	122987279	A	C	ENST00000320201	ENSG00000090975	PITPNM2	TRUE	FALSE
chr12	122987279	A	G	ENST00000320201	ENSG00000090975	PITPNM2	TRUE	FALSE
chr12	122987279	A	T	ENST00000320201	ENSG00000090975	PITPNM2	TRUE	FALSE
chr12	122987280	C	A	ENST00000320201	ENSG00000090975	PITPNM2	TRUE	FALSE
chr12	122987280	C	G	ENST00000320201	ENSG00000090975	PITPNM2	TRUE	FALSE
chr12	122987280	C	T	ENST00000320201	ENSG00000090975	PITPNM2	TRUE	FALSE
chr12	122987312	T	A	ENST00000320201	ENSG00000090975	PITPNM2	TRUE	TRUE
chr12	122987378	C	A	ENST00000320201	ENSG00000090975	PITPNM2	TRUE	TRUE
chr12	122987387	T	A	ENST00000320201	ENSG00000090975	PITPNM2	TRUE	TRUE
chr12	122987403	G	C	ENST00000320201	ENSG00000090975	PITPNM2	TRUE	TRUE
chr12	122987403	G	T	ENST00000320201	ENSG00000090975	PITPNM2	TRUE	TRUE
chr12	122987429	C	A	ENST00000320201	ENSG00000090975	PITPNM2	TRUE	TRUE
chr12	122987431	C	A	ENST00000320201	ENSG00000090975	PITPNM2	TRUE	FALSE
chr12	122987431	C	G	ENST00000320201	ENSG00000090975	PITPNM2	TRUE	FALSE
chr12	122987431	C	T	ENST00000320201	ENSG00000090975	PITPNM2	TRUE	FALSE
chr12	122987432	T	A	ENST00000320201	ENSG00000090975	PITPNM2	TRUE	FALSE
chr12	122987432	T	C	ENST00000320201	ENSG00000090975	PITPNM2	TRUE	FALSE
chr12	122987432	T	G	ENST00000320201	ENSG00000090975	PITPNM2	TRUE	FALSE
chr12	122987509	A	C	ENST00000320201	ENSG00000090975	PITPNM2	TRUE	FALSE
chr12	122987509	A	G	ENST00000320201	ENSG00000090975	PITPNM2	TRUE	FALSE
chr12	122987509	A	T	ENST00000320201	ENSG00000090975	PITPNM2	TRUE	FALSE
chr12	122987510	C	A	ENST00000320201	ENSG00000090975	PITPNM2	TRUE	FALSE
chr12	122987510	C	G	ENST00000320201	ENSG00000090975	PITPNM2	TRUE	FALSE
chr12	122987510	C	T	ENST00000320201	ENSG00000090975	PITPNM2	TRUE	FALSE
chr12	122987524	T	A	ENST00000320201	ENSG00000090975	PITPNM2	TRUE	TRUE
chr12	122987531	G	C	ENST00000320201	ENSG00000090975	PITPNM2	TRUE	TRUE
chr12	122987531	G	T	ENST00000320201	ENSG00000090975	PITPNM2	TRUE	TRUE
chr12	122987556	G	T	ENST00000320201	ENSG00000090975	PITPNM2	TRUE	TRUE
chr12	122987560	C	A	ENST00000320201	ENSG00000090975	PITPNM2	TRUE	TRUE
chr12	122987570	G	C	ENST00000320201	ENSG00000090975	PITPNM2	TRUE	TRUE
chr12	122987570	G	T	ENST00000320201	ENSG00000090975	PITPNM2	TRUE	TRUE
chr12	122987612	G	C	ENST00000320201	ENSG00000090975	PITPNM2	TRUE	TRUE
chr12	122987612	G	T	ENST00000320201	ENSG00000090975	PITPNM2	TRUE	TRUE
chr12	122987618	C	T	ENST00000320201	ENSG00000090975	PITPNM2	TRUE	TRUE
chr12	122987619	C	T	ENST00000320201	ENSG00000090975	PITPNM2	TRUE	TRUE
chr12	122987623	C	A	ENST00000320201	ENSG00000090975	PITPNM2	TRUE	TRUE
chr12	122987628	G	C	ENST00000320201	ENSG00000090975	PITPNM2	TRUE	TRUE
chr12	122987628	G	T	ENST00000320201	ENSG00000090975	PITPNM2	TRUE	TRUE
chr12	122987638	G	A	ENST00000320201	ENSG00000090975	PITPNM2	TRUE	TRUE
chr12	122987660	C	A	ENST00000320201	ENSG00000090975	PITPNM2	TRUE	FALSE
chr12	122987660	C	G	ENST00000320201	ENSG00000090975	PITPNM2	TRUE	FALSE
chr12	122987660	C	T	ENST00000320201	ENSG00000090975	PITPNM2	TRUE	FALSE
chr12	122987661	T	A	ENST00000320201	ENSG00000090975	PITPNM2	TRUE	FALSE
chr12	122987661	T	C	ENST00000320201	ENSG00000090975	PITPNM2	TRUE	FALSE
chr12	122987661	T	G	ENST00000320201	ENSG00000090975	PITPNM2	TRUE	FALSE
chr12	122987783	A	C	ENST00000320201	ENSG00000090975	PITPNM2	TRUE	FALSE
chr12	122987783	A	G	ENST00000320201	ENSG00000090975	PITPNM2	FALSE	FALSE
chr12	122987783	A	T	ENST00000320201	ENSG00000090975	PITPNM2	TRUE	FALSE
chr12	122987784	C	A	ENST00000320201	ENSG00000090975	PITPNM2	TRUE	FALSE
chr12	122987784	C	G	ENST00000320201	ENSG00000090975	PITPNM2	TRUE	TRUE
chr12	122987784	C	T	ENST00000320201	ENSG00000090975	PITPNM2	TRUE	FALSE
chr12	122987787	T	A	ENST00000320201	ENSG00000090975	PITPNM2	TRUE	TRUE
chr12	122987790	C	A	ENST00000320201	ENSG00000090975	PITPNM2	TRUE	TRUE
chr12	122987821	A	C	ENST00000320201	ENSG00000090975	PITPNM2	TRUE	TRUE
chr12	122987821	A	T	ENST00000320201	ENSG00000090975	PITPNM2	TRUE	TRUE
chr12	122987847	G	A	ENST00000320201	ENSG00000090975	PITPNM2	TRUE	TRUE
chr12	122987859	C	A	ENST00000320201	ENSG00000090975	PITPNM2	TRUE	TRUE
chr12	122987902	C	A	ENST00000320201	ENSG00000090975	PITPNM2	TRUE	FALSE
chr12	122987902	C	G	ENST00000320201	ENSG00000090975	PITPNM2	TRUE	FALSE
chr12	122987902	C	T	ENST00000320201	ENSG00000090975	PITPNM2	TRUE	FALSE
chr12	122987903	T	A	ENST00000320201	ENSG00000090975	PITPNM2	TRUE	FALSE
chr12	122987903	T	C	ENST00000320201	ENSG00000090975	PITPNM2	TRUE	FALSE
chr12	122987903	T	G	ENST00000320201	ENSG00000090975	PITPNM2	TRUE	FALSE
chr12	122988232	A	C	ENST00000320201	ENSG00000090975	PITPNM2	TRUE	FALSE
chr12	122988232	A	G	ENST00000320201	ENSG00000090975	PITPNM2	TRUE	FALSE
chr12	122988232	A	T	ENST00000320201	ENSG00000090975	PITPNM2	TRUE	FALSE
chr12	122988233	C	A	ENST00000320201	ENSG00000090975	PITPNM2	TRUE	FALSE
chr12	122988233	C	G	ENST00000320201	ENSG00000090975	PITPNM2	TRUE	FALSE
chr12	122988233	C	T	ENST00000320201	ENSG00000090975	PITPNM2	TRUE	FALSE
chr12	122988242	T	A	ENST00000320201	ENSG00000090975	PITPNM2	TRUE	TRUE
chr12	122988257	T	A	ENST00000320201	ENSG00000090975	PITPNM2	TRUE	TRUE
chr12	122988263	G	A	ENST00000320201	ENSG00000090975	PITPNM2	TRUE	TRUE
chr12	122988264	C	T	ENST00000320201	ENSG00000090975	PITPNM2	TRUE	TRUE
chr12	122988265	C	T	ENST00000320201	ENSG00000090975	PITPNM2	TRUE	TRUE
chr12	122988269	T	A	ENST00000320201	ENSG00000090975	PITPNM2	TRUE	TRUE
chr12	122988272	C	A	ENST00000320201	ENSG00000090975	PITPNM2	TRUE	TRUE
chr12	122988281	T	A	ENST00000320201	ENSG00000090975	PITPNM2	TRUE	TRUE
chr12	122988283	G	C	ENST00000320201	ENSG00000090975	PITPNM2	TRUE	TRUE
chr12	122988283	G	T	ENST00000320201	ENSG00000090975	PITPNM2	TRUE	TRUE
chr12	122988298	G	T	ENST00000320201	ENSG00000090975	PITPNM2	TRUE	TRUE
chr12	122988305	C	A	ENST00000320201	ENSG00000090975	PITPNM2	TRUE	TRUE
chr12	122988308	T	A	ENST00000320201	ENSG00000090975	PITPNM2	TRUE	TRUE
chr12	122988320	C	A	ENST00000320201	ENSG00000090975	PITPNM2	TRUE	TRUE
chr12	122988322	A	T	ENST00000320201	ENSG00000090975	PITPNM2	TRUE	TRUE
chr12	122988351	C	A	ENST00000320201	ENSG00000090975	PITPNM2	TRUE	FALSE
chr12	122988351	C	G	ENST00000320201	ENSG00000090975	PITPNM2	TRUE	FALSE
chr12	122988351	C	T	ENST00000320201	ENSG00000090975	PITPNM2	TRUE	FALSE
chr12	122988352	T	A	ENST00000320201	ENSG00000090975	PITPNM2	TRUE	FALSE
chr12	122988352	T	C	ENST00000320201	ENSG00000090975	PITPNM2	TRUE	FALSE
chr12	122988352	T	G	ENST00000320201	ENSG00000090975	PITPNM2	TRUE	FALSE
chr12	122988722	A	C	ENST00000320201	ENSG00000090975	PITPNM2	TRUE	FALSE
chr12	122988722	A	G	ENST00000320201	ENSG00000090975	PITPNM2	TRUE	FALSE
chr12	122988722	A	T	ENST00000320201	ENSG00000090975	PITPNM2	TRUE	FALSE
chr12	122988723	C	A	ENST00000320201	ENSG00000090975	PITPNM2	TRUE	FALSE
chr12	122988723	C	G	ENST00000320201	ENSG00000090975	PITPNM2	TRUE	FALSE
chr12	122988723	C	T	ENST00000320201	ENSG00000090975	PITPNM2	TRUE	FALSE
chr12	122988726	G	A	ENST00000320201	ENSG00000090975	PITPNM2	TRUE	TRUE
chr12	122988729	T	A	ENST00000320201	ENSG00000090975	PITPNM2
chr12	122988755	G	C	ENST00000320201	ENSG00000090975	PITPNM2	TRUE	TRUE
chr12	122988755	G	T	ENST00000320201	ENSG00000090975	PITPNM2	TRUE	TRUE
chr12	122988759	C	A	ENST00000320201	ENSG00000090975	PITPNM2	TRUE	TRUE
chr12	122988760	C	T	ENST00000320201	ENSG00000090975	PITPNM2	TRUE	TRUE
chr12	122988761	C	T	ENST00000320201	ENSG00000090975	PITPNM2	TRUE	TRUE
chr12	122988763	G	C	ENST00000320201	ENSG00000090975	PITPNM2	TRUE	TRUE
chr12	122988763	G	T	ENST00000320201	ENSG00000090975	PITPNM2	TRUE	TRUE
chr12	122988823	G	T	ENST00000320201	ENSG00000090975	PITPNM2	TRUE	TRUE
chr12	122988826	G	C	ENST00000320201	ENSG00000090975	PITPNM2	TRUE	TRUE
chr12	122988826	G	T	ENST00000320201	ENSG00000090975	PITPNM2	TRUE	TRUE
chr12	122988835	G	C	ENST00000320201	ENSG00000090975	PITPNM2	TRUE	TRUE
chr12	122988835	G	T	ENST00000320201	ENSG00000090975	PITPNM2	TRUE	TRUE
chr12	122988849	T	A	ENST00000320201	ENSG00000090975	PITPNM2	TRUE	TRUE
chr12	122988852	G	A	ENST00000320201	ENSG00000090975	PITPNM2	TRUE	TRUE
chr12	122988856	C	T	ENST00000320201	ENSG00000090975	PITPNM2	TRUE	TRUE
chr12	122988857	C	T	ENST00000320201	ENSG00000090975	PITPNM2	TRUE	TRUE
chr12	122988859	C	T	ENST00000320201	ENSG00000090975	PITPNM2	TRUE	TRUE
chr12	122988860	C	T	ENST00000320201	ENSG00000090975	PITPNM2	TRUE	TRUE
chr12	122988864	T	A	ENST00000320201	ENSG00000090975	PITPNM2	TRUE	TRUE
chr12	122988873	C	A	ENST00000320201	ENSG00000090975	PITPNM2	TRUE	FALSE
chr12	122988873	C	G	ENST00000320201	ENSG00000090975	PITPNM2	TRUE	FALSE
chr12	122988873	C	T	ENST00000320201	ENSG00000090975	PITPNM2	TRUE	FALSE
chr12	122988874	T	A	ENST00000320201	ENSG00000090975	PITPNM2	TRUE	FALSE
chr12	122988874	T	C	ENST00000320201	ENSG00000090975	PITPNM2	TRUE	FALSE
chr12	122988874	T	G	ENST00000320201	ENSG00000090975	PITPNM2	TRUE	FALSE
chr12	122989785	A	C	ENST00000320201	ENSG00000090975	PITPNM2	FALSE	FALSE
chr12	122989785	A	G	ENST00000320201	ENSG00000090975	PITPNM2	FALSE	FALSE
chr12	122989785	A	T	ENST00000320201	ENSG00000090975	PITPNM2	FALSE	FALSE
chr12	122989786	C	A	ENST00000320201	ENSG00000090975	PITPNM2	FALSE	FALSE
chr12	122989786	C	G	ENST00000320201	ENSG00000090975	PITPNM2	FALSE	FALSE
chr12	122989786	C	T	ENST00000320201	ENSG00000090975	PITPNM2	FALSE	FALSE
chr12	122989790	C	A	ENST00000320201	ENSG00000090975	PITPNM2
chr12	122989793	C	A	ENST00000320201	ENSG00000090975	PITPNM2
chr12	122989805	C	A	ENST00000320201	ENSG00000090975	PITPNM2
chr12	122989826	C	A	ENST00000320201	ENSG00000090975	PITPNM2
chr12	122989844	T	A	ENST00000320201	ENSG00000090975	PITPNM2
chr12	122989949	C	A	ENST00000320201	ENSG00000090975	PITPNM2	FALSE	FALSE
chr12	122989949	C	G	ENST00000320201	ENSG00000090975	PITPNM2	TRUE	FALSE
chr12	122989949	C	T	ENST00000320201	ENSG00000090975	PITPNM2	FALSE	FALSE
chr12	122989950	T	A	ENST00000320201	ENSG00000090975	PITPNM2	FALSE	FALSE
chr12	122989950	T	C	ENST00000320201	ENSG00000090975	PITPNM2	FALSE	FALSE
chr12	122989950	T	G	ENST00000320201	ENSG00000090975	PITPNM2	FALSE	FALSE
chr12	122990543	A	C	ENST00000320201	ENSG00000090975	PITPNM2	TRUE	FALSE
chr12	122990543	A	G	ENST00000320201	ENSG00000090975	PITPNM2	FALSE	FALSE
chr12	122990543	A	T	ENST00000320201	ENSG00000090975	PITPNM2	TRUE	FALSE
chr12	122990544	C	A	ENST00000320201	ENSG00000090975	PITPNM2	TRUE	FALSE
chr12	122990544	C	G	ENST00000320201	ENSG00000090975	PITPNM2	TRUE	FALSE
chr12	122990544	C	T	ENST00000320201	ENSG00000090975	PITPNM2	TRUE	FALSE
chr12	122990545	T	A	ENST00000320201	ENSG00000090975	PITPNM2	TRUE	TRUE
chr12	122990548	G	A	ENST00000320201	ENSG00000090975	PITPNM2	TRUE	TRUE
chr12	122990567	G	C	ENST00000320201	ENSG00000090975	PITPNM2	TRUE	TRUE
chr12	122990567	G	T	ENST00000320201	ENSG00000090975	PITPNM2	TRUE	TRUE
chr12	122990575	C	A	ENST00000320201	ENSG00000090975	PITPNM2	TRUE	TRUE
chr12	122990586	G	C	ENST00000320201	ENSG00000090975	PITPNM2	TRUE	TRUE
chr12	122990586	G	T	ENST00000320201	ENSG00000090975	PITPNM2	TRUE	TRUE
chr12	122990593	G	A	ENST00000320201	ENSG00000090975	PITPNM2	TRUE	TRUE
chr12	122990611	C	A	ENST00000320201	ENSG00000090975	PITPNM2	TRUE	TRUE
chr12	122990620	G	A	ENST00000320201	ENSG00000090975	PITPNM2	TRUE	TRUE
chr12	122990655	G	T	ENST00000320201	ENSG00000090975	PITPNM2	TRUE	TRUE
chr12	122990674	C	A	ENST00000320201	ENSG00000090975	PITPNM2	TRUE	TRUE
chr12	122990677	G	A	ENST00000320201	ENSG00000090975	PITPNM2	TRUE	TRUE
chr12	122990698	G	A	ENST00000320201	ENSG00000090975	PITPNM2	TRUE	TRUE
chr12	122990710	C	A	ENST00000320201	ENSG00000090975	PITPNM2	TRUE	FALSE
chr12	122990710	C	G	ENST00000320201	ENSG00000090975	PITPNM2	TRUE	FALSE
chr12	122990710	C	T	ENST00000320201	ENSG00000090975	PITPNM2	TRUE	FALSE
chr12	122990711	T	A	ENST00000320201	ENSG00000090975	PITPNM2	TRUE	FALSE
chr12	122990711	T	C	ENST00000320201	ENSG00000090975	PITPNM2	TRUE	FALSE
chr12	122990711	T	G	ENST00000320201	ENSG00000090975	PITPNM2	TRUE	FALSE
chr12	122992497	A	C	ENST00000320201	ENSG00000090975	PITPNM2	TRUE	FALSE
chr12	122992497	A	G	ENST00000320201	ENSG00000090975	PITPNM2	TRUE	FALSE
chr12	122992497	A	T	ENST00000320201	ENSG00000090975	PITPNM2	TRUE	FALSE
chr12	122992498	C	A	ENST00000320201	ENSG00000090975	PITPNM2	TRUE	FALSE
chr12	122992498	C	G	ENST00000320201	ENSG00000090975	PITPNM2	TRUE	FALSE
chr12	122992498	C	T	ENST00000320201	ENSG00000090975	PITPNM2	TRUE	FALSE
chr12	122992512	G	T	ENST00000320201	ENSG00000090975	PITPNM2	TRUE	TRUE
chr12	122992530	G	C	ENST00000320201	ENSG00000090975	PITPNM2	TRUE	TRUE
chr12	122992530	G	T	ENST00000320201	ENSG00000090975	PITPNM2	TRUE	TRUE
chr12	122992538	G	A	ENST00000320201	ENSG00000090975	PITPNM2	TRUE	TRUE
chr12	122992539	G	C	ENST00000320201	ENSG00000090975	PITPNM2	TRUE	TRUE
chr12	122992539	G	T	ENST00000320201	ENSG00000090975	PITPNM2	TRUE	TRUE
chr12	122992583	C	A	ENST00000320201	ENSG00000090975	PITPNM2	TRUE	TRUE
chr12	122992595	C	A	ENST00000320201	ENSG00000090975	PITPNM2	TRUE	TRUE
chr12	122992603	G	C	ENST00000320201	ENSG00000090975	PITPNM2	TRUE	TRUE
chr12	122992603	G	T	ENST00000320201	ENSG00000090975	PITPNM2	TRUE	TRUE
chr12	122992609	G	C	ENST00000320201	ENSG00000090975	PITPNM2	TRUE	TRUE
chr12	122992609	G	T	ENST00000320201	ENSG00000090975	PITPNM2	TRUE	TRUE
chr12	122992635	G	C	ENST00000320201	ENSG00000090975	PITPNM2	TRUE	TRUE
chr12	122992635	G	T	ENST00000320201	ENSG00000090975	PITPNM2	TRUE	TRUE
chr12	122992643	G	A	ENST00000320201	ENSG00000090975	PITPNM2	TRUE	TRUE
chr12	122992646	G	A	ENST00000320201	ENSG00000090975	PITPNM2	TRUE	TRUE
chr12	122992647	G	T	ENST00000320201	ENSG00000090975	PITPNM2	TRUE	TRUE
chr12	122992664	G	A	ENST00000320201	ENSG00000090975	PITPNM2	TRUE	TRUE
chr12	122992670	C	A	ENST00000320201	ENSG00000090975	PITPNM2	TRUE	FALSE
chr12	122992670	C	G	ENST00000320201	ENSG00000090975	PITPNM2	TRUE	FALSE
chr12	122992670	C	T	ENST00000320201	ENSG00000090975	PITPNM2	TRUE	FALSE
chr12	122992671	T	A	ENST00000320201	ENSG00000090975	PITPNM2	TRUE	FALSE
chr12	122992671	T	C	ENST00000320201	ENSG00000090975	PITPNM2	TRUE	FALSE
chr12	122992671	T	G	ENST00000320201	ENSG00000090975	PITPNM2	TRUE	FALSE
chr12	122994799	A	C	ENST00000320201	ENSG00000090975	PITPNM2	TRUE	FALSE
chr12	122994799	A	G	ENST00000320201	ENSG00000090975	PITPNM2	TRUE	FALSE
chr12	122994799	A	T	ENST00000320201	ENSG00000090975	PITPNM2	TRUE	FALSE
chr12	122994800	C	A	ENST00000320201	ENSG00000090975	PITPNM2	TRUE	FALSE
chr12	122994800	C	G	ENST00000320201	ENSG00000090975	PITPNM2	TRUE	FALSE
chr12	122994800	C	T	ENST00000320201	ENSG00000090975	PITPNM2	TRUE	FALSE
chr12	122994825	T	A	ENST00000320201	ENSG00000090975	PITPNM2	TRUE	TRUE
chr12	122994830	A	T	ENST00000320201	ENSG00000090975	PITPNM2	TRUE	TRUE
chr12	122994853	G	T	ENST00000320201	ENSG00000090975	PITPNM2	TRUE	TRUE
chr12	122994882	C	A	ENST00000320201	ENSG00000090975	PITPNM2	TRUE	TRUE
chr12	122994944	G	C	ENST00000320201	ENSG00000090975	PITPNM2	TRUE	TRUE
chr12	122994944	G	T	ENST00000320201	ENSG00000090975	PITPNM2	TRUE	TRUE
chr12	122994946	G	T	ENST00000320201	ENSG00000090975	PITPNM2	TRUE	TRUE
chr12	122994954	C	A	ENST00000320201	ENSG00000090975	PITPNM2	TRUE	TRUE
chr12	122994980	C	A	ENST00000320201	ENSG00000090975	PITPNM2	TRUE	FALSE
chr12	122994980	C	G	ENST00000320201	ENSG00000090975	PITPNM2	TRUE	FALSE
chr12	122994980	C	T	ENST00000320201	ENSG00000090975	PITPNM2	TRUE	FALSE
chr12	122994981	T	A	ENST00000320201	ENSG00000090975	PITPNM2	TRUE	FALSE
chr12	122994981	T	C	ENST00000320201	ENSG00000090975	PITPNM2	TRUE	FALSE
chr12	122994981	T	G	ENST00000320201	ENSG00000090975	PITPNM2	TRUE	FALSE
chr12	122995387	A	C	ENST00000320201	ENSG00000090975	PITPNM2	TRUE	FALSE
chr12	122995387	A	G	ENST00000320201	ENSG00000090975	PITPNM2	TRUE	FALSE
chr12	122995387	A	T	ENST00000320201	ENSG00000090975	PITPNM2	TRUE	FALSE
chr12	122995388	C	A	ENST00000320201	ENSG00000090975	PITPNM2	TRUE	FALSE
chr12	122995388	C	G	ENST00000320201	ENSG00000090975	PITPNM2	TRUE	FALSE
chr12	122995388	C	T	ENST00000320201	ENSG00000090975	PITPNM2	TRUE	FALSE
chr12	122995405	G	A	ENST00000320201	ENSG00000090975	PITPNM2	TRUE	TRUE
chr12	122995411	G	A	ENST00000320201	ENSG00000090975	PITPNM2	TRUE	TRUE
chr12	122995414	G	A	ENST00000320201	ENSG00000090975	PITPNM2	TRUE	TRUE
chr12	122995429	C	A	ENST00000320201	ENSG00000090975	PITPNM2	TRUE	TRUE
chr12	122995430	G	C	ENST00000320201	ENSG00000090975	PITPNM2	TRUE	TRUE
chr12	122995430	G	T	ENST00000320201	ENSG00000090975	PITPNM2	TRUE	TRUE
chr12	122995440	G	C	ENST00000320201	ENSG00000090975	PITPNM2	TRUE	TRUE
chr12	122995440	G	T	ENST00000320201	ENSG00000090975	PITPNM2	TRUE	TRUE
chr12	122995453	T	A	ENST00000320201	ENSG00000090975	PITPNM2	TRUE	TRUE
chr12	122995465	G	A	ENST00000320201	ENSG00000090975	PITPNM2	TRUE	TRUE
chr12	122995471	T	A	ENST00000320201	ENSG00000090975	PITPNM2	TRUE	TRUE
chr12	122995480	C	A	ENST00000320201	ENSG00000090975	PITPNM2	TRUE	TRUE
chr12	122995516	G	A	ENST00000320201	ENSG00000090975	PITPNM2	TRUE	TRUE
chr12	122995537	C	A	ENST00000320201	ENSG00000090975	PITPNM2	TRUE	TRUE
chr12	122995610	G	T	ENST00000320201	ENSG00000090975	PITPNM2
chr12	122995613	G	T	ENST00000320201	ENSG00000090975	PITPNM2
chr12	122995661	C	A	ENST00000320201	ENSG00000090975	PITPNM2	FALSE	FALSE
chr12	122995661	C	G	ENST00000320201	ENSG00000090975	PITPNM2	FALSE	FALSE
chr12	122995661	C	T	ENST00000320201	ENSG00000090975	PITPNM2	FALSE	FALSE
chr12	122995662	T	A	ENST00000320201	ENSG00000090975	PITPNM2	FALSE	FALSE
chr12	122995662	T	C	ENST00000320201	ENSG00000090975	PITPNM2	FALSE	FALSE
chr12	122995662	T	G	ENST00000320201	ENSG00000090975	PITPNM2	FALSE	FALSE
chr12	122996456	A	C	ENST00000320201	ENSG00000090975	PITPNM2	TRUE	FALSE
chr12	122996456	A	G	ENST00000320201	ENSG00000090975	PITPNM2	TRUE	FALSE
chr12	122996456	A	T	ENST00000320201	ENSG00000090975	PITPNM2	TRUE	FALSE
chr12	122996457	C	A	ENST00000320201	ENSG00000090975	PITPNM2	TRUE	FALSE
chr12	122996457	C	G	ENST00000320201	ENSG00000090975	PITPNM2	TRUE	FALSE
chr12	122996457	C	T	ENST00000320201	ENSG00000090975	PITPNM2	TRUE	FALSE
chr12	122996460	G	A	ENST00000320201	ENSG00000090975	PITPNM2	TRUE	TRUE
chr12	122996496	G	A	ENST00000320201	ENSG00000090975	PITPNM2	TRUE	TRUE
chr12	122996502	C	A	ENST00000320201	ENSG00000090975	PITPNM2	TRUE	TRUE
chr12	122996514	G	A	ENST00000320201	ENSG00000090975	PITPNM2	TRUE	TRUE
chr12	122996521	G	C	ENST00000320201	ENSG00000090975	PITPNM2	TRUE	TRUE
chr12	122996521	G	T	ENST00000320201	ENSG00000090975	PITPNM2	TRUE	TRUE
chr12	122996524	G	T	ENST00000320201	ENSG00000090975	PITPNM2	TRUE	TRUE
chr12	122996557	G	T	ENST00000320201	ENSG00000090975	PITPNM2	TRUE	TRUE
chr12	122996572	G	T	ENST00000320201	ENSG00000090975	PITPNM2	TRUE	TRUE
chr12	122996578	C	A	ENST00000320201	ENSG00000090975	PITPNM2	TRUE	FALSE
chr12	122996578	C	G	ENST00000320201	ENSG00000090975	PITPNM2	TRUE	FALSE
chr12	122996578	C	T	ENST00000320201	ENSG00000090975	PITPNM2	TRUE	FALSE
chr12	122996579	T	A	ENST00000320201	ENSG00000090975	PITPNM2	TRUE	FALSE
chr12	122996579	T	C	ENST00000320201	ENSG00000090975	PITPNM2	TRUE	FALSE
chr12	122996579	T	G	ENST00000320201	ENSG00000090975	PITPNM2	TRUE	FALSE
chr12	122996719	A	C	ENST00000320201	ENSG00000090975	PITPNM2	TRUE	FALSE
chr12	122996719	A	G	ENST00000320201	ENSG00000090975	PITPNM2	FALSE	FALSE
chr12	122996719	A	T	ENST00000320201	ENSG00000090975	PITPNM2	TRUE	FALSE
chr12	122996720	C	A	ENST00000320201	ENSG00000090975	PITPNM2	TRUE	FALSE
chr12	122996720	C	G	ENST00000320201	ENSG00000090975	PITPNM2	TRUE	FALSE
chr12	122996720	C	T	ENST00000320201	ENSG00000090975	PITPNM2	TRUE	FALSE
chr12	122996723	G	A	ENST00000320201	ENSG00000090975	PITPNM2	TRUE	TRUE
chr12	122996744	C	A	ENST00000320201	ENSG00000090975	PITPNM2	TRUE	TRUE
chr12	122996747	G	A	ENST00000320201	ENSG00000090975	PITPNM2	TRUE	TRUE
chr12	122996753	T	A	ENST00000320201	ENSG00000090975	PITPNM2	TRUE	TRUE
chr12	122996766	A	C	ENST00000320201	ENSG00000090975	PITPNM2	TRUE	TRUE
chr12	122996766	A	T	ENST00000320201	ENSG00000090975	PITPNM2	TRUE	TRUE
chr12	122996783	G	A	ENST00000320201	ENSG00000090975	PITPNM2	TRUE	TRUE
chr12	122996786	G	A	ENST00000320201	ENSG00000090975	PITPNM2	TRUE	TRUE
chr12	122996807	C	A	ENST00000320201	ENSG00000090975	PITPNM2	TRUE	TRUE
chr12	122996810	G	A	ENST00000320201	ENSG00000090975	PITPNM2	TRUE	TRUE
chr12	122996811	G	C	ENST00000320201	ENSG00000090975	PITPNM2	TRUE	TRUE
chr12	122996811	G	T	ENST00000320201	ENSG00000090975	PITPNM2	TRUE	TRUE
chr12	122996816	G	A	ENST00000320201	ENSG00000090975	PITPNM2	TRUE	TRUE
chr12	122996867	G	A	ENST00000320201	ENSG00000090975	PITPNM2	TRUE	TRUE
chr12	122996880	A	T	ENST00000320201	ENSG00000090975	PITPNM2	TRUE	TRUE
chr12	122996888	C	A	ENST00000320201	ENSG00000090975	PITPNM2	TRUE	TRUE
chr12	122996898	G	C	ENST00000320201	ENSG00000090975	PITPNM2	TRUE	TRUE
chr12	122996898	G	T	ENST00000320201	ENSG00000090975	PITPNM2	TRUE	TRUE
chr12	122996911	C	A	ENST00000320201	ENSG00000090975	PITPNM2	TRUE	FALSE
chr12	122996911	C	G	ENST00000320201	ENSG00000090975	PITPNM2	TRUE	FALSE
chr12	122996911	C	T	ENST00000320201	ENSG00000090975	PITPNM2	TRUE	FALSE
chr12	122996912	T	A	ENST00000320201	ENSG00000090975	PITPNM2	TRUE	FALSE
chr12	122996912	T	C	ENST00000320201	ENSG00000090975	PITPNM2	TRUE	FALSE
chr12	122996912	T	G	ENST00000320201	ENSG00000090975	PITPNM2	TRUE	FALSE
chr12	122997323	A	C	ENST00000320201	ENSG00000090975	PITPNM2	TRUE	FALSE
chr12	122997323	A	G	ENST00000320201	ENSG00000090975	PITPNM2	TRUE	FALSE
chr12	122997323	A	T	ENST00000320201	ENSG00000090975	PITPNM2	TRUE	FALSE
chr12	122997324	C	A	ENST00000320201	ENSG00000090975	PITPNM2	TRUE	FALSE
chr12	122997324	C	G	ENST00000320201	ENSG00000090975	PITPNM2	TRUE	FALSE
chr12	122997324	C	T	ENST00000320201	ENSG00000090975	PITPNM2	TRUE	FALSE
chr12	122997351	G	T	ENST00000320201	ENSG00000090975	PITPNM2	TRUE	TRUE
chr12	122997363	G	T	ENST00000320201	ENSG00000090975	PITPNM2	TRUE	TRUE
chr12	122997405	G	C	ENST00000320201	ENSG00000090975	PITPNM2	TRUE	TRUE
chr12	122997405	G	T	ENST00000320201	ENSG00000090975	PITPNM2	TRUE	TRUE
chr12	122997461	T	A	ENST00000320201	ENSG00000090975	PITPNM2	TRUE	TRUE
chr12	122997464	T	A	ENST00000320201	ENSG00000090975	PITPNM2	TRUE	TRUE
chr12	122997506	C	A	ENST00000320201	ENSG00000090975	PITPNM2	TRUE	TRUE
chr12	122997536	T	A	ENST00000320201	ENSG00000090975	PITPNM2	TRUE	TRUE
chr12	122997560	G	A	ENST00000320201	ENSG00000090975	PITPNM2	TRUE	TRUE
chr12	122997569	C	A	ENST00000320201	ENSG00000090975	PITPNM2	TRUE	TRUE
chr12	122997573	C	A	ENST00000320201	ENSG00000090975	PITPNM2	TRUE	FALSE
chr12	122997573	C	G	ENST00000320201	ENSG00000090975	PITPNM2	TRUE	FALSE
chr12	122997573	C	T	ENST00000320201	ENSG00000090975	PITPNM2	TRUE	FALSE
chr12	122997574	T	A	ENST00000320201	ENSG00000090975	PITPNM2	TRUE	FALSE
chr12	122997574	T	C	ENST00000320201	ENSG00000090975	PITPNM2	TRUE	FALSE
chr12	122997574	T	G	ENST00000320201	ENSG00000090975	PITPNM2	TRUE	FALSE
chr12	123000776	A	C	ENST00000320201	ENSG00000090975	PITPNM2	TRUE	FALSE
chr12	123000776	A	G	ENST00000320201	ENSG00000090975	PITPNM2	FALSE	FALSE
chr12	123000776	A	T	ENST00000320201	ENSG00000090975	PITPNM2	TRUE	FALSE
chr12	123000777	C	A	ENST00000320201	ENSG00000090975	PITPNM2	TRUE	FALSE
chr12	123000777	C	G	ENST00000320201	ENSG00000090975	PITPNM2	TRUE	FALSE
chr12	123000777	C	T	ENST00000320201	ENSG00000090975	PITPNM2	TRUE	FALSE
chr12	123000780	C	A	ENST00000320201	ENSG00000090975	PITPNM2	TRUE	TRUE
chr12	123000795	G	A	ENST00000320201	ENSG00000090975	PITPNM2	TRUE	TRUE
chr12	123000798	C	A	ENST00000320201	ENSG00000090975	PITPNM2	TRUE	TRUE
chr12	123000822	C	A	ENST00000320201	ENSG00000090975	PITPNM2	TRUE	TRUE
chr12	123000834	G	A	ENST00000320201	ENSG00000090975	PITPNM2	TRUE	TRUE
chr12	123000838	G	C	ENST00000320201	ENSG00000090975	PITPNM2	TRUE	TRUE
chr12	123000838	G	T	ENST00000320201	ENSG00000090975	PITPNM2	TRUE	TRUE
chr12	123000849	C	A	ENST00000320201	ENSG00000090975	PITPNM2	TRUE	FALSE
chr12	123000849	C	G	ENST00000320201	ENSG00000090975	PITPNM2	TRUE	FALSE
chr12	123000849	C	T	ENST00000320201	ENSG00000090975	PITPNM2	TRUE	FALSE
chr12	123000850	T	A	ENST00000320201	ENSG00000090975	PITPNM2	TRUE	FALSE
chr12	123000850	T	C	ENST00000320201	ENSG00000090975	PITPNM2	TRUE	FALSE
chr12	123000850	T	G	ENST00000320201	ENSG00000090975	PITPNM2	TRUE	FALSE
chr12	123001052	A	C	ENST00000320201	ENSG00000090975	PITPNM2	TRUE	FALSE
chr12	123001052	A	G	ENST00000320201	ENSG00000090975	PITPNM2	TRUE	FALSE
chr12	123001052	A	T	ENST00000320201	ENSG00000090975	PITPNM2	TRUE	FALSE
chr12	123001053	C	A	ENST00000320201	ENSG00000090975	PITPNM2	TRUE	FALSE
chr12	123001053	C	G	ENST00000320201	ENSG00000090975	PITPNM2	TRUE	FALSE
chr12	123001053	C	T	ENST00000320201	ENSG00000090975	PITPNM2	TRUE	FALSE
chr12	123001057	G	A	ENST00000320201	ENSG00000090975	PITPNM2	TRUE	TRUE
chr12	123001066	C	A	ENST00000320201	ENSG00000090975	PITPNM2	TRUE	TRUE
chr12	123001072	C	A	ENST00000320201	ENSG00000090975	PITPNM2	TRUE	TRUE
chr12	123001081	C	A	ENST00000320201	ENSG00000090975	PITPNM2	TRUE	TRUE
chr12	123001087	T	A	ENST00000320201	ENSG00000090975	PITPNM2	TRUE	TRUE
chr12	123001109	C	T	ENST00000320201	ENSG00000090975	PITPNM2	TRUE	TRUE
chr12	123001110	C	T	ENST00000320201	ENSG00000090975	PITPNM2	TRUE	TRUE
chr12	123001114	T	A	ENST00000320201	ENSG00000090975	PITPNM2	TRUE	TRUE
chr12	123001126	T	A	ENST00000320201	ENSG00000090975	PITPNM2	TRUE	TRUE
chr12	123001138	C	A	ENST00000320201	ENSG00000090975	PITPNM2	TRUE	TRUE
chr12	123001141	C	A	ENST00000320201	ENSG00000090975	PITPNM2	TRUE	TRUE
chr12	123001159	C	A	ENST00000320201	ENSG00000090975	PITPNM2	TRUE	FALSE
chr12	123001159	C	G	ENST00000320201	ENSG00000090975	PITPNM2	TRUE	FALSE
chr12	123001159	C	T	ENST00000320201	ENSG00000090975	PITPNM2	TRUE	FALSE
chr12	123001160	T	A	ENST00000320201	ENSG00000090975	PITPNM2	TRUE	FALSE
chr12	123001160	T	C	ENST00000320201	ENSG00000090975	PITPNM2	TRUE	FALSE
chr12	123001160	T	G	ENST00000320201	ENSG00000090975	PITPNM2	TRUE	FALSE
chr12	123004392	A	C	ENST00000320201	ENSG00000090975	PITPNM2	TRUE	FALSE
chr12	123004392	A	G	ENST00000320201	ENSG00000090975	PITPNM2	TRUE	FALSE
chr12	123004392	A	T	ENST00000320201	ENSG00000090975	PITPNM2	TRUE	FALSE
chr12	123004393	C	A	ENST00000320201	ENSG00000090975	PITPNM2	TRUE	FALSE
chr12	123004393	C	G	ENST00000320201	ENSG00000090975	PITPNM2	TRUE	FALSE
chr12	123004393	C	T	ENST00000320201	ENSG00000090975	PITPNM2	TRUE	FALSE
chr12	123004394	C	A	ENST00000320201	ENSG00000090975	PITPNM2	TRUE	TRUE
chr12	123004412	C	A	ENST00000320201	ENSG00000090975	PITPNM2	TRUE	TRUE
chr12	123004420	G	C	ENST00000320201	ENSG00000090975	PITPNM2	TRUE	TRUE
chr12	123004420	G	T	ENST00000320201	ENSG00000090975	PITPNM2	TRUE	TRUE
chr12	123004427	C	A	ENST00000320201	ENSG00000090975	PITPNM2	TRUE	TRUE
chr12	123004432	G	T	ENST00000320201	ENSG00000090975	PITPNM2	TRUE	TRUE
chr12	123004451	G	A	ENST00000320201	ENSG00000090975	PITPNM2	TRUE	TRUE
chr12	123004458	C	T	ENST00000320201	ENSG00000090975	PITPNM2	TRUE	TRUE
chr12	123004459	C	T	ENST00000320201	ENSG00000090975	PITPNM2	TRUE	TRUE
chr12	123004463	C	A	ENST00000320201	ENSG00000090975	PITPNM2	TRUE	TRUE
chr12	123004465	G	C	ENST00000320201	ENSG00000090975	PITPNM2	TRUE	TRUE
chr12	123004465	G	T	ENST00000320201	ENSG00000090975	PITPNM2	TRUE	TRUE
chr12	123004490	C	A	ENST00000320201	ENSG00000090975	PITPNM2	TRUE	FALSE
chr12	123004490	C	G	ENST00000320201	ENSG00000090975	PITPNM2	TRUE	FALSE
chr12	123004490	C	T	ENST00000320201	ENSG00000090975	PITPNM2	TRUE	FALSE
chr12	123004491	T	A	ENST00000320201	ENSG00000090975	PITPNM2	TRUE	FALSE
chr12	123004491	T	C	ENST00000320201	ENSG00000090975	PITPNM2	TRUE	FALSE
chr12	123004491	T	G	ENST00000320201	ENSG00000090975	PITPNM2	TRUE	FALSE
chr12	123005238	A	C	ENST00000320201	ENSG00000090975	PITPNM2	TRUE	FALSE
chr12	123005238	A	G	ENST00000320201	ENSG00000090975	PITPNM2	TRUE	FALSE
chr12	123005238	A	T	ENST00000320201	ENSG00000090975	PITPNM2	TRUE	FALSE
chr12	123005239	C	A	ENST00000320201	ENSG00000090975	PITPNM2	TRUE	FALSE
chr12	123005239	C	G	ENST00000320201	ENSG00000090975	PITPNM2	TRUE	FALSE
chr12	123005239	C	T	ENST00000320201	ENSG00000090975	PITPNM2	TRUE	FALSE
chr12	123005243	C	A	ENST00000320201	ENSG00000090975	PITPNM2	TRUE	TRUE
chr12	123005249	T	A	ENST00000320201	ENSG00000090975	PITPNM2	TRUE	TRUE
chr12	123005254	G	T	ENST00000320201	ENSG00000090975	PITPNM2	TRUE	TRUE
chr12	123005263	G	T	ENST00000320201	ENSG00000090975	PITPNM2	TRUE	TRUE
chr12	123005267	T	A	ENST00000320201	ENSG00000090975	PITPNM2	TRUE	TRUE
chr12	123005280	C	T	ENST00000320201	ENSG00000090975	PITPNM2	TRUE	TRUE
chr12	123005281	C	T	ENST00000320201	ENSG00000090975	PITPNM2	TRUE	TRUE
chr12	123005285	G	A	ENST00000320201	ENSG00000090975	PITPNM2	TRUE	TRUE
chr12	123005288	T	A	ENST00000320201	ENSG00000090975	PITPNM2	TRUE	TRUE
chr12	123005291	T	A	ENST00000320201	ENSG00000090975	PITPNM2	TRUE	TRUE
chr12	123005315	C	A	ENST00000320201	ENSG00000090975	PITPNM2	TRUE	TRUE
chr12	123005336	C	A	ENST00000320201	ENSG00000090975	PITPNM2	TRUE	TRUE
chr12	123005345	C	A	ENST00000320201	ENSG00000090975	PITPNM2	TRUE	TRUE
chr12	123005357	G	A	ENST00000320201	ENSG00000090975	PITPNM2	TRUE	TRUE
chr12	123005362	G	T	ENST00000320201	ENSG00000090975	PITPNM2	TRUE	TRUE
chr12	123005372	C	A	ENST00000320201	ENSG00000090975	PITPNM2	TRUE	TRUE
chr12	123005378	T	A	ENST00000320201	ENSG00000090975	PITPNM2	TRUE	TRUE
chr12	123005387	C	A	ENST00000320201	ENSG00000090975	PITPNM2	TRUE	TRUE
chr12	123005396	C	A	ENST00000320201	ENSG00000090975	PITPNM2	TRUE	TRUE
chr12	123005399	C	A	ENST00000320201	ENSG00000090975	PITPNM2	TRUE	TRUE
chr12	123005408	C	A	ENST00000320201	ENSG00000090975	PITPNM2	TRUE	TRUE
chr12	123005417	G	A	ENST00000320201	ENSG00000090975	PITPNM2	TRUE	TRUE
chr12	123005426	T	A	ENST00000320201	ENSG00000090975	PITPNM2	TRUE	TRUE
chr12	123005444	G	A	ENST00000320201	ENSG00000090975	PITPNM2	TRUE	TRUE
chr12	123005450	C	A	ENST00000320201	ENSG00000090975	PITPNM2	TRUE	TRUE
chr12	123005453	T	A	ENST00000320201	ENSG00000090975	PITPNM2	TRUE	TRUE
chr12	123005456	C	A	ENST00000320201	ENSG00000090975	PITPNM2	TRUE	TRUE
chr12	123005462	C	A	ENST00000320201	ENSG00000090975	PITPNM2	TRUE	TRUE
chr12	123005474	C	A	ENST00000320201	ENSG00000090975	PITPNM2	TRUE	TRUE
chr12	123005487	A	C	ENST00000320201	ENSG00000090975	PITPNM2	TRUE	TRUE
chr12	123005487	A	T	ENST00000320201	ENSG00000090975	PITPNM2	TRUE	TRUE
chr12	123005490	C	T	ENST00000320201	ENSG00000090975	PITPNM2	TRUE	TRUE
chr12	123005491	C	T	ENST00000320201	ENSG00000090975	PITPNM2	TRUE	TRUE
chr12	123005495	C	A	ENST00000320201	ENSG00000090975	PITPNM2	TRUE	TRUE
chr12	123005501	G	A	ENST00000320201	ENSG00000090975	PITPNM2	TRUE	TRUE
chr12	123005502	C	T	ENST00000320201	ENSG00000090975	PITPNM2	TRUE	TRUE
chr12	123005503	C	T	ENST00000320201	ENSG00000090975	PITPNM2	TRUE	TRUE
chr12	123005505	G	T	ENST00000320201	ENSG00000090975	PITPNM2	TRUE	TRUE
chr12	123005508	C	T	ENST00000320201	ENSG00000090975	PITPNM2	TRUE	TRUE
chr12	123005509	C	T	ENST00000320201	ENSG00000090975	PITPNM2	TRUE	TRUE
chr12	123005516	G	A	ENST00000320201	ENSG00000090975	PITPNM2	TRUE	TRUE
chr12	123005549	C	A	ENST00000320201	ENSG00000090975	PITPNM2	TRUE	FALSE
chr12	123005549	C	G	ENST00000320201	ENSG00000090975	PITPNM2	TRUE	FALSE
chr12	123005549	C	T	ENST00000320201	ENSG00000090975	PITPNM2	TRUE	FALSE
chr12	123005550	T	A	ENST00000320201	ENSG00000090975	PITPNM2	TRUE	FALSE
chr12	123005550	T	C	ENST00000320201	ENSG00000090975	PITPNM2	TRUE	FALSE
chr12	123005550	T	G	ENST00000320201	ENSG00000090975	PITPNM2	TRUE	FALSE
chr12	123009848	A	C	ENST00000320201	ENSG00000090975	PITPNM2	TRUE	FALSE
chr12	123009848	A	G	ENST00000320201	ENSG00000090975	PITPNM2	TRUE	FALSE
chr12	123009848	A	T	ENST00000320201	ENSG00000090975	PITPNM2	TRUE	FALSE
chr12	123009849	C	A	ENST00000320201	ENSG00000090975	PITPNM2	TRUE	FALSE
chr12	123009849	C	G	ENST00000320201	ENSG00000090975	PITPNM2	TRUE	FALSE
chr12	123009849	C	T	ENST00000320201	ENSG00000090975	PITPNM2	TRUE	FALSE
chr12	123009850	C	A	ENST00000320201	ENSG00000090975	PITPNM2	TRUE	TRUE
chr12	123009871	C	A	ENST00000320201	ENSG00000090975	PITPNM2	TRUE	TRUE
chr12	123009877	T	A	ENST00000320201	ENSG00000090975	PITPNM2	TRUE	TRUE
chr12	123009883	G	A	ENST00000320201	ENSG00000090975	PITPNM2	TRUE	TRUE
chr12	123009890	C	T	ENST00000320201	ENSG00000090975	PITPNM2	TRUE	TRUE
chr12	123009891	C	T	ENST00000320201	ENSG00000090975	PITPNM2	TRUE	TRUE
chr12	123009893	G	C	ENST00000320201	ENSG00000090975	PITPNM2	TRUE	TRUE
chr12	123009893	G	T	ENST00000320201	ENSG00000090975	PITPNM2	TRUE	TRUE
chr12	123009904	C	A	ENST00000320201	ENSG00000090975	PITPNM2	TRUE	TRUE
chr12	123009910	T	A	ENST00000320201	ENSG00000090975	PITPNM2	TRUE	TRUE
chr12	123009911	G	T	ENST00000320201	ENSG00000090975	PITPNM2	TRUE	TRUE
chr12	123009919	T	A	ENST00000320201	ENSG00000090975	PITPNM2	TRUE	TRUE
chr12	123009920	G	C	ENST00000320201	ENSG00000090975	PITPNM2	TRUE	TRUE
chr12	123009920	G	T	ENST00000320201	ENSG00000090975	PITPNM2	TRUE	TRUE
chr12	123009926	G	T	ENST00000320201	ENSG00000090975	PITPNM2	TRUE	TRUE
chr12	123009946	G	A	ENST00000320201	ENSG00000090975	PITPNM2	TRUE	TRUE
chr12	123009949	T	A	ENST00000320201	ENSG00000090975	PITPNM2	TRUE	TRUE
chr12	123009952	T	A	ENST00000320201	ENSG00000090975	PITPNM2	TRUE	TRUE
chr12	123009953	G	C	ENST00000320201	ENSG00000090975	PITPNM2	TRUE	TRUE
chr12	123009953	G	T	ENST00000320201	ENSG00000090975	PITPNM2	TRUE	TRUE
chr12	123009958	C	A	ENST00000320201	ENSG00000090975	PITPNM2	TRUE	TRUE
chr12	123009961	C	A	ENST00000320201	ENSG00000090975	PITPNM2	TRUE	TRUE
chr12	123009965	C	T	ENST00000320201	ENSG00000090975	PITPNM2	TRUE	TRUE
chr12	123009966	C	T	ENST00000320201	ENSG00000090975	PITPNM2	TRUE	TRUE
chr12	123009973	C	A	ENST00000320201	ENSG00000090975	PITPNM2	TRUE	TRUE
chr12	123009991	G	A	ENST00000320201	ENSG00000090975	PITPNM2	TRUE	TRUE
chr12	123009997	T	A	ENST00000320201	ENSG00000090975	PITPNM2	TRUE	TRUE
chr12	123010002	G	C	ENST00000320201	ENSG00000090975	PITPNM2	TRUE	TRUE
chr12	123010002	G	T	ENST00000320201	ENSG00000090975	PITPNM2	TRUE	TRUE
chr12	123010006	G	A	ENST00000320201	ENSG00000090975	PITPNM2	TRUE	TRUE
chr12	123010015	T	A	ENST00000320201	ENSG00000090975	PITPNM2	TRUE	TRUE
chr12	123010024	C	A	ENST00000320201	ENSG00000090975	PITPNM2	TRUE	TRUE
chr12	123010027	C	A	ENST00000320201	ENSG00000090975	PITPNM2	TRUE	TRUE
chr12	123010033	T	A	ENST00000320201	ENSG00000090975	PITPNM2	TRUE	TRUE
chr12	123010034	A	C	ENST00000320201	ENSG00000090975	PITPNM2	TRUE	TRUE
chr12	123010034	A	T	ENST00000320201	ENSG00000090975	PITPNM2	TRUE	TRUE
chr12	123010039	C	A	ENST00000320201	ENSG00000090975	PITPNM2	TRUE	TRUE
chr12	123010060	T	A	ENST00000320201	ENSG00000090975	PITPNM2	TRUE	TRUE
chr12	123010078	C	A	ENST00000320201	ENSG00000090975	PITPNM2	TRUE	FALSE
chr12	123010078	C	G	ENST00000320201	ENSG00000090975	PITPNM2	TRUE	FALSE
chr12	123010078	C	T	ENST00000320201	ENSG00000090975	PITPNM2	TRUE	FALSE
chr12	123010079	T	A	ENST00000320201	ENSG00000090975	PITPNM2	TRUE	FALSE
chr12	123010079	T	C	ENST00000320201	ENSG00000090975	PITPNM2	TRUE	FALSE
chr12	123010079	T	G	ENST00000320201	ENSG00000090975	PITPNM2	TRUE	FALSE
chr12	123012611	A	C	ENST00000320201	ENSG00000090975	PITPNM2	TRUE	FALSE
chr12	123012611	A	G	ENST00000320201	ENSG00000090975	PITPNM2	TRUE	FALSE
chr12	123012611	A	T	ENST00000320201	ENSG00000090975	PITPNM2	TRUE	FALSE
chr12	123012612	C	A	ENST00000320201	ENSG00000090975	PITPNM2	TRUE	FALSE
chr12	123012612	C	G	ENST00000320201	ENSG00000090975	PITPNM2	TRUE	FALSE
chr12	123012612	C	T	ENST00000320201	ENSG00000090975	PITPNM2	TRUE	FALSE
chr12	123012625	G	A	ENST00000320201	ENSG00000090975	PITPNM2	TRUE	TRUE
chr12	123012631	T	A	ENST00000320201	ENSG00000090975	PITPNM2	TRUE	TRUE
chr12	123012634	C	A	ENST00000320201	ENSG00000090975	PITPNM2	TRUE	TRUE
chr12	123012667	C	A	ENST00000320201	ENSG00000090975	PITPNM2	TRUE	TRUE
chr12	123012670	C	A	ENST00000320201	ENSG00000090975	PITPNM2	TRUE	TRUE
chr12	123012682	T	A	ENST00000320201	ENSG00000090975	PITPNM2	TRUE	TRUE
chr12	123012683	A	C	ENST00000320201	ENSG00000090975	PITPNM2	TRUE	TRUE
chr12	123012683	A	T	ENST00000320201	ENSG00000090975	PITPNM2	TRUE	TRUE
chr12	123012694	C	A	ENST00000320201	ENSG00000090975	PITPNM2	TRUE	TRUE
chr12	123012712	T	A	ENST00000320201	ENSG00000090975	PITPNM2	TRUE	TRUE
chr12	123012715	C	A	ENST00000320201	ENSG00000090975	PITPNM2	TRUE	TRUE
chr12	123012725	A	T	ENST00000320201	ENSG00000090975	PITPNM2	TRUE	TRUE
chr12	123012735	C	A	ENST00000320201	ENSG00000090975	PITPNM2	TRUE	FALSE
chr12	123012735	C	G	ENST00000320201	ENSG00000090975	PITPNM2	TRUE	FALSE
chr12	123012735	C	T	ENST00000320201	ENSG00000090975	PITPNM2	TRUE	FALSE
chr12	123012736	T	A	ENST00000320201	ENSG00000090975	PITPNM2	TRUE	FALSE
chr12	123012736	T	C	ENST00000320201	ENSG00000090975	PITPNM2	TRUE	FALSE
chr12	123012736	T	G	ENST00000320201	ENSG00000090975	PITPNM2	TRUE	FALSE
chr12	123013826	A	C	ENST00000320201	ENSG00000090975	PITPNM2	TRUE	FALSE
chr12	123013826	A	G	ENST00000320201	ENSG00000090975	PITPNM2	TRUE	FALSE
chr12	123013826	A	T	ENST00000320201	ENSG00000090975	PITPNM2	TRUE	FALSE
chr12	123013827	C	A	ENST00000320201	ENSG00000090975	PITPNM2	TRUE	FALSE
chr12	123013827	C	G	ENST00000320201	ENSG00000090975	PITPNM2	TRUE	FALSE
chr12	123013827	C	T	ENST00000320201	ENSG00000090975	PITPNM2	TRUE	FALSE
chr12	123013835	G	A	ENST00000320201	ENSG00000090975	PITPNM2	TRUE	TRUE
chr12	123013839	G	C	ENST00000320201	ENSG00000090975	PITPNM2	TRUE	TRUE
chr12	123013839	G	T	ENST00000320201	ENSG00000090975	PITPNM2	TRUE	TRUE
chr12	123013845	G	C	ENST00000320201	ENSG00000090975	PITPNM2	TRUE	TRUE
chr12	123013845	G	T	ENST00000320201	ENSG00000090975	PITPNM2	TRUE	TRUE
chr12	123013854	C	T	ENST00000320201	ENSG00000090975	PITPNM2	TRUE	TRUE
chr12	123013855	C	T	ENST00000320201	ENSG00000090975	PITPNM2	TRUE	TRUE
chr12	123013862	C	A	ENST00000320201	ENSG00000090975	PITPNM2	TRUE	TRUE
chr12	123013865	C	A	ENST00000320201	ENSG00000090975	PITPNM2	TRUE	TRUE
chr12	123013886	T	A	ENST00000320201	ENSG00000090975	PITPNM2	TRUE	TRUE
chr12	123013905	C	T	ENST00000320201	ENSG00000090975	PITPNM2	TRUE	TRUE
chr12	123013906	C	T	ENST00000320201	ENSG00000090975	PITPNM2	TRUE	TRUE
chr12	123013932	A	C	ENST00000320201	ENSG00000090975	PITPNM2	TRUE	TRUE
chr12	123013932	A	T	ENST00000320201	ENSG00000090975	PITPNM2	TRUE	TRUE
chr12	123013940	T	A	ENST00000320201	ENSG00000090975	PITPNM2	TRUE	TRUE
chr12	123013947	G	C	ENST00000320201	ENSG00000090975	PITPNM2	TRUE	TRUE
chr12	123013947	G	T	ENST00000320201	ENSG00000090975	PITPNM2	TRUE	TRUE
chr12	123013952	G	A	ENST00000320201	ENSG00000090975	PITPNM2	TRUE	TRUE
chr12	123013977	G	C	ENST00000320201	ENSG00000090975	PITPNM2	TRUE	TRUE
chr12	123013977	G	T	ENST00000320201	ENSG00000090975	PITPNM2	TRUE	TRUE
chr12	123013991	C	A	ENST00000320201	ENSG00000090975	PITPNM2	TRUE	TRUE
chr12	123014000	C	A	ENST00000320201	ENSG00000090975	PITPNM2	TRUE	TRUE
chr12	123014015	C	A	ENST00000320201	ENSG00000090975	PITPNM2	TRUE	TRUE
chr12	123014019	A	C	ENST00000320201	ENSG00000090975	PITPNM2	TRUE	TRUE
chr12	123014019	A	T	ENST00000320201	ENSG00000090975	PITPNM2	TRUE	TRUE
chr12	123014027	C	A	ENST00000320201	ENSG00000090975	PITPNM2	TRUE	TRUE
chr12	123014039	T	A	ENST00000320201	ENSG00000090975	PITPNM2	TRUE	TRUE
chr12	123014042	T	A	ENST00000320201	ENSG00000090975	PITPNM2	TRUE	TRUE
chr12	123014043	C	A	ENST00000320201	ENSG00000090975	PITPNM2	TRUE	FALSE
chr12	123014043	C	G	ENST00000320201	ENSG00000090975	PITPNM2	TRUE	FALSE
chr12	123014043	C	T	ENST00000320201	ENSG00000090975	PITPNM2	TRUE	FALSE
chr12	123014044	T	A	ENST00000320201	ENSG00000090975	PITPNM2	TRUE	FALSE
chr12	123014044	T	C	ENST00000320201	ENSG00000090975	PITPNM2	TRUE	FALSE
chr12	123014044	T	G	ENST00000320201	ENSG00000090975	PITPNM2	TRUE	FALSE
chr12	123034511	A	C	ENST00000320201	ENSG00000090975	PITPNM2	TRUE	FALSE
chr12	123034511	A	G	ENST00000320201	ENSG00000090975	PITPNM2	FALSE	FALSE
chr12	123034511	A	T	ENST00000320201	ENSG00000090975	PITPNM2	TRUE	FALSE
chr12	123034512	C	A	ENST00000320201	ENSG00000090975	PITPNM2	TRUE	FALSE
chr12	123034512	C	G	ENST00000320201	ENSG00000090975	PITPNM2	TRUE	FALSE
chr12	123034512	C	T	ENST00000320201	ENSG00000090975	PITPNM2	TRUE	FALSE
chr12	123034515	G	A	ENST00000320201	ENSG00000090975	PITPNM2	TRUE	TRUE
chr12	123034522	G	C	ENST00000320201	ENSG00000090975	PITPNM2	TRUE	FALSE
chr12	123034522	G	T	ENST00000320201	ENSG00000090975	PITPNM2	TRUE	FALSE
chr12	123034530	G	A	ENST00000320201	ENSG00000090975	PITPNM2	TRUE	FALSE
chr12	123034540	G	C	ENST00000320201	ENSG00000090975	PITPNM2	FALSE	FALSE
chr12	123034540	G	T	ENST00000320201	ENSG00000090975	PITPNM2	FALSE	FALSE
chr12	123034545	C	A	ENST00000320201	ENSG00000090975	PITPNM2	FALSE	FALSE
chr12	123034548	C	A	ENST00000320201	ENSG00000090975	PITPNM2	FALSE	FALSE
chr12	123034573	A	C	ENST00000320201	ENSG00000090975	PITPNM2	FALSE	FALSE
chr12	123034573	A	T	ENST00000320201	ENSG00000090975	PITPNM2	FALSE	FALSE
chr12	123034578	C	A	ENST00000320201	ENSG00000090975	PITPNM2	FALSE	FALSE
chr12	123034581	T	A	ENST00000320201	ENSG00000090975	PITPNM2	FALSE	FALSE
chr12	123034686	C	A	ENST00000320201	ENSG00000090975	PITPNM2	TRUE	FALSE
chr12	123034686	C	G	ENST00000320201	ENSG00000090975	PITPNM2	TRUE	FALSE
chr12	123034686	C	T	ENST00000320201	ENSG00000090975	PITPNM2	TRUE	FALSE
chr12	123034687	T	A	ENST00000320201	ENSG00000090975	PITPNM2	TRUE	FALSE
chr12	123034687	T	C	ENST00000320201	ENSG00000090975	PITPNM2	TRUE	FALSE
chr12	123034687	T	G	ENST00000320201	ENSG00000090975	PITPNM2	TRUE	FALSE
chr12	123110383	A	C	ENST00000320201	ENSG00000090975	PITPNM2	TRUE	FALSE
chr12	123110383	A	G	ENST00000320201	ENSG00000090975	PITPNM2	TRUE	FALSE
chr12	123110383	A	T	ENST00000320201	ENSG00000090975	PITPNM2	TRUE	FALSE
chr12	123110384	C	A	ENST00000320201	ENSG00000090975	PITPNM2	TRUE	FALSE
chr12	123110384	C	G	ENST00000320201	ENSG00000090975	PITPNM2	TRUE	FALSE
chr12	123110384	C	T	ENST00000320201	ENSG00000090975	PITPNM2	TRUE	FALSE
chr12	123110489	C	A	ENST00000320201	ENSG00000090975	PITPNM2	TRUE	FALSE
chr12	123110489	C	G	ENST00000320201	ENSG00000090975	PITPNM2	TRUE	FALSE
chr12	123110489	C	T	ENST00000320201	ENSG00000090975	PITPNM2	TRUE	FALSE
chr12	123110490	T	A	ENST00000320201	ENSG00000090975	PITPNM2	TRUE	FALSE
chr12	123110490	T	C	ENST00000320201	ENSG00000090975	PITPNM2	TRUE	FALSE
chr12	123110490	T	G	ENST00000320201	ENSG00000090975	PITPNM2	TRUE	FALSE
chr12	123150751	A	C	ENST00000320201	ENSG00000090975	PITPNM2	FALSE	FALSE
chr12	123150751	A	G	ENST00000320201	ENSG00000090975	PITPNM2	FALSE	FALSE
chr12	123150751	A	T	ENST00000320201	ENSG00000090975	PITPNM2	FALSE	FALSE
chr12	123150752	C	A	ENST00000320201	ENSG00000090975	PITPNM2	FALSE	FALSE
chr12	123150752	C	G	ENST00000320201	ENSG00000090975	PITPNM2	FALSE	FALSE
chr12	123150752	C	T	ENST00000320201	ENSG00000090975	PITPNM2	FALSE	FALSE
chr12	123156829	A	T	ENST00000606320	ENSG00000051825	MPHOSPH9	FALSE	FALSE
chr12	123156842	T	A	ENST00000606320	ENSG00000051825	MPHOSPH9	FALSE	FALSE
chr12	123156845	T	A	ENST00000606320	ENSG00000051825	MPHOSPH9	FALSE	FALSE
chr12	123156862	G	C	ENST00000606320	ENSG00000051825	MPHOSPH9	FALSE	FALSE
chr12	123156862	G	T	ENST00000606320	ENSG00000051825	MPHOSPH9	FALSE	FALSE
chr12	123156872	C	A	ENST00000606320	ENSG00000051825	MPHOSPH9	FALSE	FALSE
chr12	123156875	G	A	ENST00000606320	ENSG00000051825	MPHOSPH9	FALSE	FALSE
chr12	123156887	C	A	ENST00000606320	ENSG00000051825	MPHOSPH9	FALSE	FALSE
chr12	123156889	A	T	ENST00000606320	ENSG00000051825	MPHOSPH9	FALSE	FALSE
chr12	123156899	C	A	ENST00000606320	ENSG00000051825	MPHOSPH9	FALSE	FALSE
chr12	123156901	A	T	ENST00000606320	ENSG00000051825	MPHOSPH9	FALSE	FALSE
chr12	123156908	C	A	ENST00000606320	ENSG00000051825	MPHOSPH9	FALSE	FALSE
chr12	123156909	C	A	ENST00000606320	ENSG00000051825	MPHOSPH9	TRUE	FALSE
chr12	123156909	C	G	ENST00000606320	ENSG00000051825	MPHOSPH9	TRUE	FALSE
chr12	123156909	C	T	ENST00000606320	ENSG00000051825	MPHOSPH9	TRUE	FALSE
chr12	123156910	T	A	ENST00000606320	ENSG00000051825	MPHOSPH9	TRUE	FALSE
chr12	123156910	T	C	ENST00000606320	ENSG00000051825	MPHOSPH9	TRUE	FALSE
chr12	123156910	T	G	ENST00000606320	ENSG00000051825	MPHOSPH9	TRUE	FALSE
chr12	123160779	A	C	ENST00000606320	ENSG00000051825	MPHOSPH9	TRUE	FALSE
chr12	123160779	A	G	ENST00000606320	ENSG00000051825	MPHOSPH9	TRUE	FALSE
chr12	123160779	A	T	ENST00000606320	ENSG00000051825	MPHOSPH9	TRUE	FALSE
chr12	123160780	C	A	ENST00000606320	ENSG00000051825	MPHOSPH9	TRUE	FALSE
chr12	123160780	C	G	ENST00000606320	ENSG00000051825	MPHOSPH9	TRUE	FALSE
chr12	123160780	C	T	ENST00000606320	ENSG00000051825	MPHOSPH9	TRUE	FALSE
chr12	123160783	G	A	ENST00000606320	ENSG00000051825	MPHOSPH9	FALSE	FALSE
chr12	123160788	A	C	ENST00000606320	ENSG00000051825	MPHOSPH9	FALSE	FALSE
chr12	123160788	A	T	ENST00000606320	ENSG00000051825	MPHOSPH9	FALSE	FALSE
chr12	123160792	T	A	ENST00000606320	ENSG00000051825	MPHOSPH9	FALSE	FALSE
chr12	123160798	G	A	ENST00000606320	ENSG00000051825	MPHOSPH9	FALSE	FALSE
chr12	123160800	A	C	ENST00000606320	ENSG00000051825	MPHOSPH9	FALSE	FALSE
chr12	123160800	A	T	ENST00000606320	ENSG00000051825	MPHOSPH9	FALSE	FALSE
chr12	123160810	G	A	ENST00000606320	ENSG00000051825	MPHOSPH9	FALSE	FALSE
chr12	123160813	C	A	ENST00000606320	ENSG00000051825	MPHOSPH9	FALSE	FALSE
chr12	123160816	C	A	ENST00000606320	ENSG00000051825	MPHOSPH9	FALSE	FALSE
chr12	123160846	C	A	ENST00000606320	ENSG00000051825	MPHOSPH9	TRUE	TRUE
chr12	123160850	C	A	ENST00000606320	ENSG00000051825	MPHOSPH9	TRUE	FALSE
chr12	123160850	C	G	ENST00000606320	ENSG00000051825	MPHOSPH9	TRUE	FALSE
chr12	123160850	C	T	ENST00000606320	ENSG00000051825	MPHOSPH9	TRUE	FALSE
chr12	123160851	T	A	ENST00000606320	ENSG00000051825	MPHOSPH9	TRUE	FALSE
chr12	123160851	T	C	ENST00000606320	ENSG00000051825	MPHOSPH9	TRUE	FALSE
chr12	123160851	T	G	ENST00000606320	ENSG00000051825	MPHOSPH9	TRUE	FALSE
chr12	123161134	A	C	ENST00000606320	ENSG00000051825	MPHOSPH9	TRUE	TRUE
chr12	123161134	A	G	ENST00000606320	ENSG00000051825	MPHOSPH9	TRUE	FALSE
chr12	123161134	A	T	ENST00000606320	ENSG00000051825	MPHOSPH9	TRUE	TRUE
chr12	123161135	C	A	ENST00000606320	ENSG00000051825	MPHOSPH9	TRUE	TRUE
chr12	123161135	C	G	ENST00000606320	ENSG00000051825	MPHOSPH9	TRUE	TRUE
chr12	123161135	C	T	ENST00000606320	ENSG00000051825	MPHOSPH9	TRUE	TRUE
chr12	123161138	G	A	ENST00000606320	ENSG00000051825	MPHOSPH9	TRUE	TRUE
chr12	123161144	T	A	ENST00000606320	ENSG00000051825	MPHOSPH9	TRUE	TRUE
chr12	123161147	C	A	ENST00000606320	ENSG00000051825	MPHOSPH9	TRUE	TRUE
chr12	123161150	T	A	ENST00000606320	ENSG00000051825	MPHOSPH9	TRUE	TRUE
chr12	123161159	C	A	ENST00000606320	ENSG00000051825	MPHOSPH9	TRUE	TRUE
chr12	123161171	G	A	ENST00000606320	ENSG00000051825	MPHOSPH9	TRUE	TRUE
chr12	123161174	C	A	ENST00000606320	ENSG00000051825	MPHOSPH9	TRUE	TRUE
chr12	123161180	C	A	ENST00000606320	ENSG00000051825	MPHOSPH9	TRUE	TRUE
chr12	123161198	T	A	ENST00000606320	ENSG00000051825	MPHOSPH9	TRUE	TRUE
chr12	123161205	A	C	ENST00000606320	ENSG00000051825	MPHOSPH9	TRUE	TRUE
chr12	123161205	A	T	ENST00000606320	ENSG00000051825	MPHOSPH9	TRUE	TRUE
chr12	123161210	C	A	ENST00000606320	ENSG00000051825	MPHOSPH9	TRUE	TRUE
chr12	123161225	G	A	ENST00000606320	ENSG00000051825	MPHOSPH9	TRUE	TRUE
chr12	123161236	G	C	ENST00000606320	ENSG00000051825	MPHOSPH9	TRUE	TRUE
chr12	123161236	G	T	ENST00000606320	ENSG00000051825	MPHOSPH9	TRUE	TRUE
chr12	123161246	T	A	ENST00000606320	ENSG00000051825	MPHOSPH9	TRUE	TRUE
chr12	123161247	A	T	ENST00000606320	ENSG00000051825	MPHOSPH9	TRUE	TRUE
chr12	123161252	G	A	ENST00000606320	ENSG00000051825	MPHOSPH9	TRUE	TRUE
chr12	123161255	C	A	ENST00000606320	ENSG00000051825	MPHOSPH9	TRUE	TRUE
chr12	123161256	G	C	ENST00000606320	ENSG00000051825	MPHOSPH9	TRUE	TRUE
chr12	123161256	G	T	ENST00000606320	ENSG00000051825	MPHOSPH9	TRUE	TRUE
chr12	123161266	G	C	ENST00000606320	ENSG00000051825	MPHOSPH9	TRUE	TRUE
chr12	123161266	G	T	ENST00000606320	ENSG00000051825	MPHOSPH9	TRUE	TRUE
chr12	123161270	T	A	ENST00000606320	ENSG00000051825	MPHOSPH9	TRUE	TRUE
chr12	123161276	T	A	ENST00000606320	ENSG00000051825	MPHOSPH9	TRUE	TRUE
chr12	123161279	C	A	ENST00000606320	ENSG00000051825	MPHOSPH9	TRUE	TRUE
chr12	123161280	C	T	ENST00000606320	ENSG00000051825	MPHOSPH9	TRUE	TRUE
chr12	123161281	C	T	ENST00000606320	ENSG00000051825	MPHOSPH9	TRUE	TRUE
chr12	123161291	T	A	ENST00000606320	ENSG00000051825	MPHOSPH9	TRUE	TRUE
chr12	123161303	T	A	ENST00000606320	ENSG00000051825	MPHOSPH9	TRUE	TRUE
chr12	123161306	T	A	ENST00000606320	ENSG00000051825	MPHOSPH9	TRUE	TRUE
chr12	123161312	C	A	ENST00000606320	ENSG00000051825	MPHOSPH9	TRUE	TRUE
chr12	123161327	C	A	ENST00000606320	ENSG00000051825	MPHOSPH9	TRUE	TRUE
chr12	123161331	G	T	ENST00000606320	ENSG00000051825	MPHOSPH9	TRUE	TRUE
chr12	123161366	T	A	ENST00000606320	ENSG00000051825	MPHOSPH9	TRUE	TRUE
chr12	123161369	C	A	ENST00000606320	ENSG00000051825	MPHOSPH9	TRUE	TRUE
chr12	123161373	A	C	ENST00000606320	ENSG00000051825	MPHOSPH9	TRUE	TRUE
chr12	123161373	A	T	ENST00000606320	ENSG00000051825	MPHOSPH9	TRUE	TRUE
chr12	123161381	T	A	ENST00000606320	ENSG00000051825	MPHOSPH9	TRUE	TRUE
chr12	123161384	C	A	ENST00000606320	ENSG00000051825	MPHOSPH9	TRUE	FALSE
chr12	123161384	C	G	ENST00000606320	ENSG00000051825	MPHOSPH9	TRUE	FALSE
chr12	123161384	C	T	ENST00000606320	ENSG00000051825	MPHOSPH9	TRUE	FALSE
chr12	123161385	T	A	ENST00000606320	ENSG00000051825	MPHOSPH9	TRUE	FALSE
chr12	123161385	T	C	ENST00000606320	ENSG00000051825	MPHOSPH9	TRUE	FALSE
chr12	123161385	T	G	ENST00000606320	ENSG00000051825	MPHOSPH9	TRUE	FALSE
chr12	123162113	A	C	ENST00000606320	ENSG00000051825	MPHOSPH9	TRUE	FALSE
chr12	123162113	A	G	ENST00000606320	ENSG00000051825	MPHOSPH9	TRUE	FALSE
chr12	123162113	A	T	ENST00000606320	ENSG00000051825	MPHOSPH9	TRUE	FALSE
chr12	123162114	C	A	ENST00000606320	ENSG00000051825	MPHOSPH9	TRUE	FALSE
chr12	123162114	C	G	ENST00000606320	ENSG00000051825	MPHOSPH9	TRUE	FALSE
chr12	123162114	C	T	ENST00000606320	ENSG00000051825	MPHOSPH9	TRUE	FALSE
chr12	123162115	C	A	ENST00000606320	ENSG00000051825	MPHOSPH9	TRUE	TRUE
chr12	123162118	C	A	ENST00000606320	ENSG00000051825	MPHOSPH9	TRUE	TRUE
chr12	123162120	G	T	ENST00000606320	ENSG00000051825	MPHOSPH9	TRUE	TRUE
chr12	123162142	G	A	ENST00000606320	ENSG00000051825	MPHOSPH9	TRUE	TRUE
chr12	123162148	G	A	ENST00000606320	ENSG00000051825	MPHOSPH9	TRUE	TRUE
chr12	123162151	T	A	ENST00000606320	ENSG00000051825	MPHOSPH9	TRUE	TRUE
chr12	123162154	T	A	ENST00000606320	ENSG00000051825	MPHOSPH9	TRUE	TRUE
chr12	123162169	G	A	ENST00000606320	ENSG00000051825	MPHOSPH9	TRUE	TRUE
chr12	123162171	A	C	ENST00000606320	ENSG00000051825	MPHOSPH9	TRUE	TRUE
chr12	123162171	A	T	ENST00000606320	ENSG00000051825	MPHOSPH9	TRUE	TRUE
chr12	123162195	A	C	ENST00000606320	ENSG00000051825	MPHOSPH9	TRUE	TRUE
chr12	123162195	A	T	ENST00000606320	ENSG00000051825	MPHOSPH9	TRUE	TRUE
chr12	123162204	A	T	ENST00000606320	ENSG00000051825	MPHOSPH9	TRUE	TRUE
chr12	123162219	C	A	ENST00000606320	ENSG00000051825	MPHOSPH9	TRUE	FALSE
chr12	123162219	C	G	ENST00000606320	ENSG00000051825	MPHOSPH9	TRUE	FALSE
chr12	123162219	C	T	ENST00000606320	ENSG00000051825	MPHOSPH9	TRUE	FALSE
chr12	123162220	T	A	ENST00000606320	ENSG00000051825	MPHOSPH9	TRUE	FALSE
chr12	123162220	T	C	ENST00000606320	ENSG00000051825	MPHOSPH9	TRUE	FALSE
chr12	123162220	T	G	ENST00000606320	ENSG00000051825	MPHOSPH9	TRUE	FALSE
chr12	123163012	A	C	ENST00000606320	ENSG00000051825	MPHOSPH9	TRUE	TRUE
chr12	123163012	A	G	ENST00000606320	ENSG00000051825	MPHOSPH9	TRUE	FALSE
chr12	123163012	A	T	ENST00000606320	ENSG00000051825	MPHOSPH9	TRUE	TRUE
chr12	123163013	C	A	ENST00000606320	ENSG00000051825	MPHOSPH9	TRUE	TRUE
chr12	123163013	C	G	ENST00000606320	ENSG00000051825	MPHOSPH9	TRUE	TRUE
chr12	123163013	C	T	ENST00000606320	ENSG00000051825	MPHOSPH9	TRUE	TRUE
chr12	123163015	G	A	ENST00000606320	ENSG00000051825	MPHOSPH9	TRUE	TRUE
chr12	123163030	C	A	ENST00000606320	ENSG00000051825	MPHOSPH9	TRUE	TRUE
chr12	123163036	T	A	ENST00000606320	ENSG00000051825	MPHOSPH9	TRUE	TRUE
chr12	123163057	C	A	ENST00000606320	ENSG00000051825	MPHOSPH9	TRUE	TRUE
chr12	123163065	A	T	ENST00000606320	ENSG00000051825	MPHOSPH9	TRUE	TRUE
chr12	123163072	C	A	ENST00000606320	ENSG00000051825	MPHOSPH9	TRUE	TRUE
chr12	123163075	T	A	ENST00000606320	ENSG00000051825	MPHOSPH9	TRUE	TRUE
chr12	123163084	G	A	ENST00000606320	ENSG00000051825	MPHOSPH9	TRUE	TRUE
chr12	123163087	T	A	ENST00000606320	ENSG00000051825	MPHOSPH9	TRUE	TRUE
chr12	123163094	A	C	ENST00000606320	ENSG00000051825	MPHOSPH9	TRUE	TRUE
chr12	123163094	A	T	ENST00000606320	ENSG00000051825	MPHOSPH9	TRUE	TRUE
chr12	123163126	C	A	ENST00000606320	ENSG00000051825	MPHOSPH9	TRUE	TRUE
chr12	123163129	T	A	ENST00000606320	ENSG00000051825	MPHOSPH9	TRUE	TRUE
chr12	123163132	T	A	ENST00000606320	ENSG00000051825	MPHOSPH9	TRUE	TRUE
chr12	123163135	C	A	ENST00000606320	ENSG00000051825	MPHOSPH9	TRUE	FALSE
chr12	123163135	C	G	ENST00000606320	ENSG00000051825	MPHOSPH9	TRUE	FALSE
chr12	123163135	C	T	ENST00000606320	ENSG00000051825	MPHOSPH9	TRUE	FALSE
chr12	123163136	T	A	ENST00000606320	ENSG00000051825	MPHOSPH9	TRUE	FALSE
chr12	123163136	T	C	ENST00000606320	ENSG00000051825	MPHOSPH9	TRUE	FALSE
chr12	123163136	T	G	ENST00000606320	ENSG00000051825	MPHOSPH9	TRUE	FALSE
chr12	123163948	A	C	ENST00000606320	ENSG00000051825	MPHOSPH9	TRUE	TRUE
chr12	123163948	A	G	ENST00000606320	ENSG00000051825	MPHOSPH9	TRUE	TRUE
chr12	123163948	A	T	ENST00000606320	ENSG00000051825	MPHOSPH9	TRUE	TRUE
chr12	123163949	C	A	ENST00000606320	ENSG00000051825	MPHOSPH9	TRUE	TRUE
chr12	123163949	C	G	ENST00000606320	ENSG00000051825	MPHOSPH9	TRUE	TRUE
chr12	123163949	C	T	ENST00000606320	ENSG00000051825	MPHOSPH9	TRUE	TRUE
chr12	123163961	G	C	ENST00000606320	ENSG00000051825	MPHOSPH9	TRUE	TRUE
chr12	123163961	G	T	ENST00000606320	ENSG00000051825	MPHOSPH9	TRUE	TRUE
chr12	123163965	T	A	ENST00000606320	ENSG00000051825	MPHOSPH9	TRUE	TRUE
chr12	123163973	G	C	ENST00000606320	ENSG00000051825	MPHOSPH9	TRUE	TRUE
chr12	123163973	G	T	ENST00000606320	ENSG00000051825	MPHOSPH9	TRUE	TRUE
chr12	123163982	A	C	ENST00000606320	ENSG00000051825	MPHOSPH9	TRUE	TRUE
chr12	123163982	A	T	ENST00000606320	ENSG00000051825	MPHOSPH9	TRUE	TRUE
chr12	123163988	G	C	ENST00000606320	ENSG00000051825	MPHOSPH9	TRUE	TRUE
chr12	123163988	G	T	ENST00000606320	ENSG00000051825	MPHOSPH9	TRUE	TRUE
chr12	123163991	G	C	ENST00000606320	ENSG00000051825	MPHOSPH9	TRUE	TRUE
chr12	123163991	G	T	ENST00000606320	ENSG00000051825	MPHOSPH9	TRUE	TRUE
chr12	123163995	T	A	ENST00000606320	ENSG00000051825	MPHOSPH9	TRUE	TRUE
chr12	123163998	G	A	ENST00000606320	ENSG00000051825	MPHOSPH9	TRUE	TRUE
chr12	123164000	G	C	ENST00000606320	ENSG00000051825	MPHOSPH9	TRUE	TRUE
chr12	123164000	G	T	ENST00000606320	ENSG00000051825	MPHOSPH9	TRUE	TRUE
chr12	123164006	G	T	ENST00000606320	ENSG00000051825	MPHOSPH9	TRUE	TRUE
chr12	123164016	T	A	ENST00000606320	ENSG00000051825	MPHOSPH9	TRUE	TRUE
chr12	123164019	T	A	ENST00000606320	ENSG00000051825	MPHOSPH9	TRUE	TRUE
chr12	123164022	G	A	ENST00000606320	ENSG00000051825	MPHOSPH9	TRUE	TRUE
chr12	123164025	T	A	ENST00000606320	ENSG00000051825	MPHOSPH9	TRUE	TRUE
chr12	123164028	G	A	ENST00000606320	ENSG00000051825	MPHOSPH9	TRUE	TRUE
chr12	123164031	G	A	ENST00000606320	ENSG00000051825	MPHOSPH9	TRUE	TRUE
chr12	123164035	A	T	ENST00000606320	ENSG00000051825	MPHOSPH9	TRUE	TRUE
chr12	123164040	T	A	ENST00000606320	ENSG00000051825	MPHOSPH9	TRUE	TRUE
chr12	123164043	C	A	ENST00000606320	ENSG00000051825	MPHOSPH9	TRUE	TRUE
chr12	123164066	G	C	ENST00000606320	ENSG00000051825	MPHOSPH9	TRUE	TRUE
chr12	123164066	G	T	ENST00000606320	ENSG00000051825	MPHOSPH9	TRUE	TRUE
chr12	123164073	C	A	ENST00000606320	ENSG00000051825	MPHOSPH9	TRUE	TRUE
chr12	123164079	G	A	ENST00000606320	ENSG00000051825	MPHOSPH9	TRUE	TRUE
chr12	123164091	C	A	ENST00000606320	ENSG00000051825	MPHOSPH9	TRUE	TRUE
chr12	123164091	C	G	ENST00000606320	ENSG00000051825	MPHOSPH9	TRUE	TRUE
chr12	123164091	C	T	ENST00000606320	ENSG00000051825	MPHOSPH9	TRUE	TRUE
chr12	123164092	T	A	ENST00000606320	ENSG00000051825	MPHOSPH9	TRUE	TRUE
chr12	123164092	T	C	ENST00000606320	ENSG00000051825	MPHOSPH9	TRUE	TRUE
chr12	123164092	T	G	ENST00000606320	ENSG00000051825	MPHOSPH9	TRUE	TRUE
chr12	123165300	A	C	ENST00000606320	ENSG00000051825	MPHOSPH9	TRUE	FALSE
chr12	123165300	A	G	ENST00000606320	ENSG00000051825	MPHOSPH9	TRUE	FALSE
chr12	123165300	A	T	ENST00000606320	ENSG00000051825	MPHOSPH9	TRUE	FALSE
chr12	123165301	C	A	ENST00000606320	ENSG00000051825	MPHOSPH9	TRUE	FALSE
chr12	123165301	C	G	ENST00000606320	ENSG00000051825	MPHOSPH9	TRUE	FALSE
chr12	123165301	C	T	ENST00000606320	ENSG00000051825	MPHOSPH9	TRUE	FALSE
chr12	123165307	G	C	ENST00000606320	ENSG00000051825	MPHOSPH9	TRUE	TRUE
chr12	123165307	G	T	ENST00000606320	ENSG00000051825	MPHOSPH9	TRUE	TRUE
chr12	123165317	C	A	ENST00000606320	ENSG00000051825	MPHOSPH9	TRUE	TRUE
chr12	123165320	T	A	ENST00000606320	ENSG00000051825	MPHOSPH9	TRUE	TRUE
chr12	123165323	C	A	ENST00000606320	ENSG00000051825	MPHOSPH9	TRUE	TRUE
chr12	123165329	G	A	ENST00000606320	ENSG00000051825	MPHOSPH9	TRUE	TRUE
chr12	123165336	C	T	ENST00000606320	ENSG00000051825	MPHOSPH9	TRUE	TRUE
chr12	123165337	C	T	ENST00000606320	ENSG00000051825	MPHOSPH9	TRUE	TRUE
chr12	123165344	T	A	ENST00000606320	ENSG00000051825	MPHOSPH9
chr12	123165353	T	A	ENST00000606320	ENSG00000051825	MPHOSPH9	TRUE	TRUE
chr12	123165356	C	A	ENST00000606320	ENSG00000051825	MPHOSPH9	TRUE	TRUE
chr12	123165359	C	A	ENST00000606320	ENSG00000051825	MPHOSPH9	TRUE	TRUE
chr12	123165368	C	A	ENST00000606320	ENSG00000051825	MPHOSPH9	TRUE	TRUE
chr12	123165371	T	A	ENST00000606320	ENSG00000051825	MPHOSPH9
chr12	123165373	A	C	ENST00000606320	ENSG00000051825	MPHOSPH9	TRUE	TRUE
chr12	123165373	A	T	ENST00000606320	ENSG00000051825	MPHOSPH9	TRUE	TRUE
chr12	123165380	T	A	ENST00000606320	ENSG00000051825	MPHOSPH9	TRUE	TRUE
chr12	123165397	G	C	ENST00000606320	ENSG00000051825	MPHOSPH9	TRUE	TRUE
chr12	123165397	G	T	ENST00000606320	ENSG00000051825	MPHOSPH9	TRUE	TRUE
chr12	123165404	C	A	ENST00000606320	ENSG00000051825	MPHOSPH9	TRUE	TRUE
chr12	123165407	T	A	ENST00000606320	ENSG00000051825	MPHOSPH9	TRUE	TRUE
chr12	123165410	G	A	ENST00000606320	ENSG00000051825	MPHOSPH9	TRUE	TRUE
chr12	123165413	T	A	ENST00000606320	ENSG00000051825	MPHOSPH9	TRUE	TRUE
chr12	123165416	T	A	ENST00000606320	ENSG00000051825	MPHOSPH9	TRUE	TRUE
chr12	123165421	A	T	ENST00000606320	ENSG00000051825	MPHOSPH9	TRUE	TRUE
chr12	123165424	A	T	ENST00000606320	ENSG00000051825	MPHOSPH9	TRUE	TRUE
chr12	123165433	G	C	ENST00000606320	ENSG00000051825	MPHOSPH9	TRUE	TRUE
chr12	123165433	G	T	ENST00000606320	ENSG00000051825	MPHOSPH9	TRUE	TRUE
chr12	123165436	G	C	ENST00000606320	ENSG00000051825	MPHOSPH9	TRUE	TRUE
chr12	123165436	G	T	ENST00000606320	ENSG00000051825	MPHOSPH9	TRUE	TRUE
chr12	123165443	C	A	ENST00000606320	ENSG00000051825	MPHOSPH9	TRUE	TRUE
chr12	123165448	G	C	ENST00000606320	ENSG00000051825	MPHOSPH9	TRUE	TRUE
chr12	123165448	G	T	ENST00000606320	ENSG00000051825	MPHOSPH9	TRUE	TRUE
chr12	123165458	T	A	ENST00000606320	ENSG00000051825	MPHOSPH9	TRUE	TRUE
chr12	123165461	C	A	ENST00000606320	ENSG00000051825	MPHOSPH9	TRUE	TRUE
chr12	123165469	G	C	ENST00000606320	ENSG00000051825	MPHOSPH9	TRUE	TRUE
chr12	123165469	G	T	ENST00000606320	ENSG00000051825	MPHOSPH9	TRUE	TRUE
chr12	123165478	C	A	ENST00000606320	ENSG00000051825	MPHOSPH9	TRUE	FALSE
chr12	123165478	C	G	ENST00000606320	ENSG00000051825	MPHOSPH9	TRUE	FALSE
chr12	123165478	C	T	ENST00000606320	ENSG00000051825	MPHOSPH9	TRUE	FALSE
chr12	123165479	T	A	ENST00000606320	ENSG00000051825	MPHOSPH9	TRUE	FALSE
chr12	123165479	T	C	ENST00000606320	ENSG00000051825	MPHOSPH9	TRUE	FALSE
chr12	123165479	T	G	ENST00000606320	ENSG00000051825	MPHOSPH9	TRUE	FALSE
chr12	123166653	A	C	ENST00000606320	ENSG00000051825	MPHOSPH9	TRUE	FALSE
chr12	123166653	A	G	ENST00000606320	ENSG00000051825	MPHOSPH9	TRUE	FALSE
chr12	123166653	A	T	ENST00000606320	ENSG00000051825	MPHOSPH9	TRUE	TRUE
chr12	123166654	C	A	ENST00000606320	ENSG00000051825	MPHOSPH9	TRUE	FALSE
chr12	123166654	C	G	ENST00000606320	ENSG00000051825	MPHOSPH9	TRUE	TRUE
chr12	123166654	C	T	ENST00000606320	ENSG00000051825	MPHOSPH9	TRUE	TRUE
chr12	123166663	A	T	ENST00000606320	ENSG00000051825	MPHOSPH9	TRUE	TRUE
chr12	123166671	C	A	ENST00000606320	ENSG00000051825	MPHOSPH9	TRUE	TRUE
chr12	123166674	C	A	ENST00000606320	ENSG00000051825	MPHOSPH9	TRUE	TRUE
chr12	123166680	G	A	ENST00000606320	ENSG00000051825	MPHOSPH9	TRUE	TRUE
chr12	123166701	G	A	ENST00000606320	ENSG00000051825	MPHOSPH9	TRUE	TRUE
chr12	123166716	G	A	ENST00000606320	ENSG00000051825	MPHOSPH9	TRUE	TRUE
chr12	123166732	A	C	ENST00000606320	ENSG00000051825	MPHOSPH9	TRUE	TRUE
chr12	123166732	A	T	ENST00000606320	ENSG00000051825	MPHOSPH9	TRUE	TRUE
chr12	123166737	C	A	ENST00000606320	ENSG00000051825	MPHOSPH9	TRUE	TRUE
chr12	123166753	C	T	ENST00000606320	ENSG00000051825	MPHOSPH9	TRUE	TRUE
chr12	123166754	C	T	ENST00000606320	ENSG00000051825	MPHOSPH9	TRUE	TRUE
chr12	123166758	T	A	ENST00000606320	ENSG00000051825	MPHOSPH9	TRUE	TRUE
chr12	123166775	G	C	ENST00000606320	ENSG00000051825	MPHOSPH9	TRUE	TRUE
chr12	123166775	G	T	ENST00000606320	ENSG00000051825	MPHOSPH9	TRUE	TRUE
chr12	123166790	C	A	ENST00000606320	ENSG00000051825	MPHOSPH9	TRUE	FALSE
chr12	123166790	C	G	ENST00000606320	ENSG00000051825	MPHOSPH9	TRUE	FALSE
chr12	123166790	C	T	ENST00000606320	ENSG00000051825	MPHOSPH9	TRUE	FALSE
chr12	123166791	T	A	ENST00000606320	ENSG00000051825	MPHOSPH9	TRUE	FALSE
chr12	123166791	T	C	ENST00000606320	ENSG00000051825	MPHOSPH9	TRUE	FALSE
chr12	123166791	T	G	ENST00000606320	ENSG00000051825	MPHOSPH9	TRUE	FALSE
chr12	123176686	A	C	ENST00000606320	ENSG00000051825	MPHOSPH9	TRUE	FALSE
chr12	123176686	A	G	ENST00000606320	ENSG00000051825	MPHOSPH9	TRUE	FALSE
chr12	123176686	A	T	ENST00000606320	ENSG00000051825	MPHOSPH9	TRUE	FALSE
chr12	123176687	C	A	ENST00000606320	ENSG00000051825	MPHOSPH9	TRUE	FALSE
chr12	123176687	C	G	ENST00000606320	ENSG00000051825	MPHOSPH9	TRUE	FALSE
chr12	123176687	C	T	ENST00000606320	ENSG00000051825	MPHOSPH9	TRUE	FALSE
chr12	123176697	G	T	ENST00000606320	ENSG00000051825	MPHOSPH9	TRUE	TRUE
chr12	123176704	T	A	ENST00000606320	ENSG00000051825	MPHOSPH9
chr12	123176716	T	A	ENST00000606320	ENSG00000051825	MPHOSPH9	TRUE	TRUE
chr12	123176736	A	C	ENST00000606320	ENSG00000051825	MPHOSPH9	TRUE	TRUE
chr12	123176736	A	T	ENST00000606320	ENSG00000051825	MPHOSPH9	TRUE	TRUE
chr12	123176746	C	A	ENST00000606320	ENSG00000051825	MPHOSPH9	TRUE	TRUE
chr12	123176752	C	A	ENST00000606320	ENSG00000051825	MPHOSPH9	TRUE	TRUE
chr12	123176758	G	A	ENST00000606320	ENSG00000051825	MPHOSPH9	TRUE	TRUE
chr12	123176761	T	A	ENST00000606320	ENSG00000051825	MPHOSPH9	TRUE	TRUE
chr12	123176767	G	A	ENST00000606320	ENSG00000051825	MPHOSPH9	TRUE	TRUE
chr12	123176773	C	A	ENST00000606320	ENSG00000051825	MPHOSPH9	TRUE	TRUE
chr12	123176779	T	A	ENST00000606320	ENSG00000051825	MPHOSPH9	TRUE	TRUE
chr12	123176781	G	C	ENST00000606320	ENSG00000051825	MPHOSPH9	TRUE	TRUE
chr12	123176781	G	T	ENST00000606320	ENSG00000051825	MPHOSPH9	TRUE	TRUE
chr12	123176790	C	A	ENST00000606320	ENSG00000051825	MPHOSPH9	TRUE	FALSE
chr12	123176790	C	G	ENST00000606320	ENSG00000051825	MPHOSPH9	TRUE	FALSE
chr12	123176790	C	T	ENST00000606320	ENSG00000051825	MPHOSPH9	TRUE	FALSE
chr12	123176791	T	A	ENST00000606320	ENSG00000051825	MPHOSPH9	TRUE	FALSE
chr12	123176791	T	C	ENST00000606320	ENSG00000051825	MPHOSPH9	TRUE	FALSE
chr12	123176791	T	G	ENST00000606320	ENSG00000051825	MPHOSPH9	TRUE	FALSE
chr12	123179924	A	C	ENST00000606320	ENSG00000051825	MPHOSPH9	TRUE	FALSE
chr12	123179924	A	G	ENST00000606320	ENSG00000051825	MPHOSPH9	TRUE	FALSE
chr12	123179924	A	T	ENST00000606320	ENSG00000051825	MPHOSPH9	TRUE	FALSE
chr12	123179925	C	A	ENST00000606320	ENSG00000051825	MPHOSPH9	TRUE	FALSE
chr12	123179925	C	G	ENST00000606320	ENSG00000051825	MPHOSPH9	TRUE	FALSE
chr12	123179925	C	T	ENST00000606320	ENSG00000051825	MPHOSPH9	TRUE	FALSE
chr12	123179927	T	A	ENST00000606320	ENSG00000051825	MPHOSPH9
chr12	123179930	T	A	ENST00000606320	ENSG00000051825	MPHOSPH9
chr12	123179932	A	T	ENST00000606320	ENSG00000051825	MPHOSPH9
chr12	123179945	G	A	ENST00000606320	ENSG00000051825	MPHOSPH9
chr12	123179949	A	C	ENST00000606320	ENSG00000051825	MPHOSPH9
chr12	123179949	A	T	ENST00000606320	ENSG00000051825	MPHOSPH9
chr12	123179962	A	T	ENST00000606320	ENSG00000051825	MPHOSPH9
chr12	123179966	T	A	ENST00000606320	ENSG00000051825	MPHOSPH9
chr12	123179972	C	A	ENST00000606320	ENSG00000051825	MPHOSPH9
chr12	123179983	A	C	ENST00000606320	ENSG00000051825	MPHOSPH9
chr12	123179983	A	T	ENST00000606320	ENSG00000051825	MPHOSPH9
chr12	123179991	C	A	ENST00000606320	ENSG00000051825	MPHOSPH9	TRUE	FALSE
chr12	123179991	C	G	ENST00000606320	ENSG00000051825	MPHOSPH9	TRUE	FALSE
chr12	123179991	C	T	ENST00000606320	ENSG00000051825	MPHOSPH9	TRUE	FALSE
chr12	123179992	T	A	ENST00000606320	ENSG00000051825	MPHOSPH9	TRUE	FALSE
chr12	123179992	T	C	ENST00000606320	ENSG00000051825	MPHOSPH9	TRUE	FALSE
chr12	123179992	T	G	ENST00000606320	ENSG00000051825	MPHOSPH9	TRUE	FALSE
chr12	123181161	A	C	ENST00000606320	ENSG00000051825	MPHOSPH9	TRUE	FALSE
chr12	123181161	A	G	ENST00000606320	ENSG00000051825	MPHOSPH9	TRUE	FALSE
chr12	123181161	A	T	ENST00000606320	ENSG00000051825	MPHOSPH9	TRUE	FALSE
chr12	123181162	C	A	ENST00000606320	ENSG00000051825	MPHOSPH9	TRUE	FALSE
chr12	123181162	C	G	ENST00000606320	ENSG00000051825	MPHOSPH9	TRUE	FALSE
chr12	123181162	C	T	ENST00000606320	ENSG00000051825	MPHOSPH9	TRUE	FALSE
chr12	123181165	T	A	ENST00000606320	ENSG00000051825	MPHOSPH9	TRUE	TRUE
chr12	123181171	T	A	ENST00000606320	ENSG00000051825	MPHOSPH9	TRUE	TRUE
chr12	123181180	C	A	ENST00000606320	ENSG00000051825	MPHOSPH9	TRUE	TRUE
chr12	123181183	T	A	ENST00000606320	ENSG00000051825	MPHOSPH9	TRUE	TRUE
chr12	123181186	C	A	ENST00000606320	ENSG00000051825	MPHOSPH9	TRUE	TRUE
chr12	123181195	C	A	ENST00000606320	ENSG00000051825	MPHOSPH9	TRUE	TRUE
chr12	123181196	A	C	ENST00000606320	ENSG00000051825	MPHOSPH9	TRUE	TRUE
chr12	123181196	A	T	ENST00000606320	ENSG00000051825	MPHOSPH9	TRUE	TRUE
chr12	123181201	C	A	ENST00000606320	ENSG00000051825	MPHOSPH9	TRUE	TRUE
chr12	123181204	C	A	ENST00000606320	ENSG00000051825	MPHOSPH9	TRUE	TRUE
chr12	123181206	A	C	ENST00000606320	ENSG00000051825	MPHOSPH9	TRUE	TRUE
chr12	123181206	A	T	ENST00000606320	ENSG00000051825	MPHOSPH9	TRUE	TRUE
chr12	123181211	C	A	ENST00000606320	ENSG00000051825	MPHOSPH9	TRUE	FALSE
chr12	123181211	C	G	ENST00000606320	ENSG00000051825	MPHOSPH9	TRUE	FALSE
chr12	123181211	C	T	ENST00000606320	ENSG00000051825	MPHOSPH9	TRUE	FALSE
chr12	123181212	T	A	ENST00000606320	ENSG00000051825	MPHOSPH9	TRUE	FALSE
chr12	123181212	T	C	ENST00000606320	ENSG00000051825	MPHOSPH9	TRUE	FALSE
chr12	123181212	T	G	ENST00000606320	ENSG00000051825	MPHOSPH9	TRUE	FALSE
chr12	123194384	A	C	ENST00000606320	ENSG00000051825	MPHOSPH9	TRUE	TRUE
chr12	123194384	A	G	ENST00000606320	ENSG00000051825	MPHOSPH9	TRUE	FALSE
chr12	123194384	A	T	ENST00000606320	ENSG00000051825	MPHOSPH9	TRUE	TRUE
chr12	123194385	C	A	ENST00000606320	ENSG00000051825	MPHOSPH9	TRUE	TRUE
chr12	123194385	C	G	ENST00000606320	ENSG00000051825	MPHOSPH9	TRUE	TRUE
chr12	123194385	C	T	ENST00000606320	ENSG00000051825	MPHOSPH9	TRUE	TRUE
chr12	123194391	G	A	ENST00000606320	ENSG00000051825	MPHOSPH9	TRUE	TRUE
chr12	123194400	T	A	ENST00000606320	ENSG00000051825	MPHOSPH9	TRUE	TRUE
chr12	123194406	C	A	ENST00000606320	ENSG00000051825	MPHOSPH9	TRUE	TRUE
chr12	123194409	G	A	ENST00000606320	ENSG00000051825	MPHOSPH9	TRUE	TRUE
chr12	123194412	T	A	ENST00000606320	ENSG00000051825	MPHOSPH9	TRUE	TRUE
chr12	123194418	G	A	ENST00000606320	ENSG00000051825	MPHOSPH9	TRUE	TRUE
chr12	123194424	C	A	ENST00000606320	ENSG00000051825	MPHOSPH9	TRUE	TRUE
chr12	123194427	T	A	ENST00000606320	ENSG00000051825	MPHOSPH9	TRUE	TRUE
chr12	123194435	G	C	ENST00000606320	ENSG00000051825	MPHOSPH9	TRUE	TRUE
chr12	123194435	G	T	ENST00000606320	ENSG00000051825	MPHOSPH9	TRUE	TRUE
chr12	123194442	T	A	ENST00000606320	ENSG00000051825	MPHOSPH9	TRUE	TRUE
chr12	123194443	G	C	ENST00000606320	ENSG00000051825	MPHOSPH9	TRUE	TRUE
chr12	123194443	G	T	ENST00000606320	ENSG00000051825	MPHOSPH9	TRUE	TRUE
chr12	123194454	C	A	ENST00000606320	ENSG00000051825	MPHOSPH9	TRUE	TRUE
chr12	123194463	C	A	ENST00000606320	ENSG00000051825	MPHOSPH9	TRUE	TRUE
chr12	123194466	C	A	ENST00000606320	ENSG00000051825	MPHOSPH9	TRUE	TRUE
chr12	123194468	A	C	ENST00000606320	ENSG00000051825	MPHOSPH9	TRUE	TRUE
chr12	123194468	A	T	ENST00000606320	ENSG00000051825	MPHOSPH9	TRUE	TRUE
chr12	123194475	G	A	ENST00000606320	ENSG00000051825	MPHOSPH9	TRUE	TRUE
chr12	123194481	T	A	ENST00000606320	ENSG00000051825	MPHOSPH9	TRUE	TRUE
chr12	123194487	T	A	ENST00000606320	ENSG00000051825	MPHOSPH9	TRUE	TRUE
chr12	123194493	G	A	ENST00000606320	ENSG00000051825	MPHOSPH9	TRUE	TRUE
chr12	123194511	T	A	ENST00000606320	ENSG00000051825	MPHOSPH9	TRUE	TRUE
chr12	123194514	C	A	ENST00000606320	ENSG00000051825	MPHOSPH9	TRUE	TRUE
chr12	123194517	T	A	ENST00000606320	ENSG00000051825	MPHOSPH9	TRUE	TRUE
chr12	123194529	T	A	ENST00000606320	ENSG00000051825	MPHOSPH9
chr12	123194535	C	A	ENST00000606320	ENSG00000051825	MPHOSPH9	TRUE	TRUE
chr12	123194538	C	A	ENST00000606320	ENSG00000051825	MPHOSPH9	TRUE	TRUE
chr12	123194544	G	A	ENST00000606320	ENSG00000051825	MPHOSPH9	TRUE	TRUE
chr12	123194547	C	A	ENST00000606320	ENSG00000051825	MPHOSPH9	TRUE	TRUE
chr12	123194550	G	A	ENST00000606320	ENSG00000051825	MPHOSPH9	TRUE	TRUE
chr12	123194552	A	T	ENST00000606320	ENSG00000051825	MPHOSPH9	TRUE	TRUE
chr12	123194559	T	A	ENST00000606320	ENSG00000051825	MPHOSPH9	TRUE	TRUE
chr12	123194589	C	A	ENST00000606320	ENSG00000051825	MPHOSPH9	TRUE	TRUE
chr12	123194592	T	A	ENST00000606320	ENSG00000051825	MPHOSPH9	TRUE	TRUE
chr12	123194594	A	T	ENST00000606320	ENSG00000051825	MPHOSPH9	TRUE	TRUE
chr12	123194602	C	A	ENST00000606320	ENSG00000051825	MPHOSPH9	TRUE	TRUE
chr12	123194602	C	G	ENST00000606320	ENSG00000051825	MPHOSPH9	TRUE	TRUE
chr12	123194602	C	T	ENST00000606320	ENSG00000051825	MPHOSPH9	TRUE	TRUE
chr12	123194603	T	A	ENST00000606320	ENSG00000051825	MPHOSPH9	TRUE	TRUE
chr12	123194603	T	C	ENST00000606320	ENSG00000051825	MPHOSPH9	TRUE	TRUE
chr12	123194603	T	G	ENST00000606320	ENSG00000051825	MPHOSPH9	TRUE	TRUE
chr12	123198245	A	C	ENST00000606320	ENSG00000051825	MPHOSPH9	TRUE	TRUE
chr12	123198245	A	G	ENST00000606320	ENSG00000051825	MPHOSPH9	FALSE	FALSE
chr12	123198245	A	T	ENST00000606320	ENSG00000051825	MPHOSPH9	TRUE	TRUE
chr12	123198246	C	A	ENST00000606320	ENSG00000051825	MPHOSPH9	TRUE	TRUE
chr12	123198246	C	G	ENST00000606320	ENSG00000051825	MPHOSPH9	TRUE	TRUE
chr12	123198246	C	T	ENST00000606320	ENSG00000051825	MPHOSPH9	TRUE	TRUE
chr12	123198252	C	A	ENST00000606320	ENSG00000051825	MPHOSPH9	TRUE	TRUE
chr12	123198258	C	A	ENST00000606320	ENSG00000051825	MPHOSPH9	TRUE	TRUE
chr12	123198263	A	C	ENST00000606320	ENSG00000051825	MPHOSPH9	TRUE	TRUE
chr12	123198263	A	T	ENST00000606320	ENSG00000051825	MPHOSPH9	TRUE	TRUE
chr12	123198273	T	A	ENST00000606320	ENSG00000051825	MPHOSPH9	TRUE	TRUE
chr12	123198279	C	A	ENST00000606320	ENSG00000051825	MPHOSPH9	TRUE	TRUE
chr12	123198288	T	A	ENST00000606320	ENSG00000051825	MPHOSPH9	TRUE	TRUE
chr12	123198306	C	A	ENST00000606320	ENSG00000051825	MPHOSPH9	TRUE	TRUE
chr12	123198311	A	T	ENST00000606320	ENSG00000051825	MPHOSPH9	TRUE	TRUE
chr12	123198323	A	C	ENST00000606320	ENSG00000051825	MPHOSPH9	TRUE	TRUE
chr12	123198323	A	T	ENST00000606320	ENSG00000051825	MPHOSPH9	TRUE	TRUE
chr12	123198327	G	A	ENST00000606320	ENSG00000051825	MPHOSPH9	TRUE	TRUE
chr12	123198331	A	T	ENST00000606320	ENSG00000051825	MPHOSPH9	TRUE	TRUE
chr12	123198335	C	A	ENST00000606320	ENSG00000051825	MPHOSPH9	TRUE	FALSE
chr12	123198335	C	G	ENST00000606320	ENSG00000051825	MPHOSPH9	TRUE	FALSE
chr12	123198335	C	T	ENST00000606320	ENSG00000051825	MPHOSPH9	TRUE	FALSE
chr12	123198336	T	A	ENST00000606320	ENSG00000051825	MPHOSPH9	TRUE	TRUE
chr12	123198336	T	C	ENST00000606320	ENSG00000051825	MPHOSPH9	TRUE	FALSE
chr12	123198336	T	G	ENST00000606320	ENSG00000051825	MPHOSPH9	TRUE	FALSE
chr12	123202162	A	C	ENST00000606320	ENSG00000051825	MPHOSPH9	TRUE	FALSE
chr12	123202162	A	G	ENST00000606320	ENSG00000051825	MPHOSPH9	TRUE	FALSE
chr12	123202162	A	T	ENST00000606320	ENSG00000051825	MPHOSPH9	TRUE	FALSE
chr12	123202163	C	A	ENST00000606320	ENSG00000051825	MPHOSPH9	TRUE	FALSE
chr12	123202163	C	G	ENST00000606320	ENSG00000051825	MPHOSPH9	TRUE	FALSE
chr12	123202163	C	T	ENST00000606320	ENSG00000051825	MPHOSPH9	TRUE	FALSE
chr12	123202165	T	A	ENST00000606320	ENSG00000051825	MPHOSPH9	TRUE	TRUE
chr12	123202180	G	A	ENST00000606320	ENSG00000051825	MPHOSPH9	TRUE	TRUE
chr12	123202192	T	A	ENST00000606320	ENSG00000051825	MPHOSPH9	TRUE	TRUE
chr12	123202193	C	T	ENST00000606320	ENSG00000051825	MPHOSPH9	TRUE	TRUE
chr12	123202194	C	T	ENST00000606320	ENSG00000051825	MPHOSPH9	TRUE	TRUE
chr12	123202201	C	A	ENST00000606320	ENSG00000051825	MPHOSPH9	TRUE	TRUE
chr12	123202207	C	A	ENST00000606320	ENSG00000051825	MPHOSPH9	TRUE	TRUE
chr12	123202216	C	A	ENST00000606320	ENSG00000051825	MPHOSPH9	TRUE	TRUE
chr12	123202219	T	A	ENST00000606320	ENSG00000051825	MPHOSPH9	TRUE	TRUE
chr12	123202225	C	A	ENST00000606320	ENSG00000051825	MPHOSPH9	TRUE	TRUE
chr12	123202231	T	A	ENST00000606320	ENSG00000051825	MPHOSPH9	TRUE	TRUE
chr12	123202234	G	A	ENST00000606320	ENSG00000051825	MPHOSPH9	TRUE	TRUE
chr12	123202237	T	A	ENST00000606320	ENSG00000051825	MPHOSPH9	TRUE	TRUE
chr12	123202239	A	T	ENST00000606320	ENSG00000051825	MPHOSPH9	TRUE	TRUE
chr12	123202252	C	A	ENST00000606320	ENSG00000051825	MPHOSPH9	TRUE	TRUE
chr12	123202254	G	C	ENST00000606320	ENSG00000051825	MPHOSPH9	TRUE	TRUE
chr12	123202254	G	T	ENST00000606320	ENSG00000051825	MPHOSPH9	TRUE	TRUE
chr12	123202258	C	A	ENST00000606320	ENSG00000051825	MPHOSPH9	TRUE	TRUE
chr12	123202259	A	C	ENST00000606320	ENSG00000051825	MPHOSPH9	TRUE	TRUE
chr12	123202259	A	T	ENST00000606320	ENSG00000051825	MPHOSPH9	TRUE	TRUE
chr12	123202262	A	C	ENST00000606320	ENSG00000051825	MPHOSPH9	TRUE	TRUE
chr12	123202262	A	T	ENST00000606320	ENSG00000051825	MPHOSPH9	TRUE	TRUE
chr12	123202270	G	A	ENST00000606320	ENSG00000051825	MPHOSPH9	TRUE	TRUE
chr12	123202288	G	A	ENST00000606320	ENSG00000051825	MPHOSPH9	TRUE	TRUE
chr12	123202297	T	A	ENST00000606320	ENSG00000051825	MPHOSPH9	TRUE	TRUE
chr12	123202300	C	A	ENST00000606320	ENSG00000051825	MPHOSPH9	TRUE	TRUE
chr12	123202303	T	A	ENST00000606320	ENSG00000051825	MPHOSPH9	TRUE	TRUE
chr12	123202312	G	A	ENST00000606320	ENSG00000051825	MPHOSPH9	TRUE	TRUE
chr12	123202320	C	A	ENST00000606320	ENSG00000051825	MPHOSPH9	TRUE	FALSE
chr12	123202320	C	G	ENST00000606320	ENSG00000051825	MPHOSPH9	TRUE	FALSE
chr12	123202320	C	T	ENST00000606320	ENSG00000051825	MPHOSPH9	TRUE	FALSE
chr12	123202321	T	A	ENST00000606320	ENSG00000051825	MPHOSPH9	TRUE	FALSE
chr12	123202321	T	C	ENST00000606320	ENSG00000051825	MPHOSPH9	TRUE	FALSE
chr12	123202321	T	G	ENST00000606320	ENSG00000051825	MPHOSPH9	TRUE	FALSE
chr12	123202622	A	C	ENST00000606320	ENSG00000051825	MPHOSPH9	TRUE	FALSE
chr12	123202622	A	G	ENST00000606320	ENSG00000051825	MPHOSPH9	TRUE	FALSE
chr12	123202622	A	T	ENST00000606320	ENSG00000051825	MPHOSPH9	TRUE	FALSE
chr12	123202623	C	A	ENST00000606320	ENSG00000051825	MPHOSPH9	TRUE	FALSE
chr12	123202623	C	G	ENST00000606320	ENSG00000051825	MPHOSPH9	TRUE	FALSE
chr12	123202623	C	T	ENST00000606320	ENSG00000051825	MPHOSPH9	TRUE	FALSE
chr12	123202625	T	A	ENST00000606320	ENSG00000051825	MPHOSPH9	TRUE	TRUE
chr12	123202630	A	T	ENST00000606320	ENSG00000051825	MPHOSPH9	TRUE	TRUE
chr12	123202646	C	A	ENST00000606320	ENSG00000051825	MPHOSPH9	TRUE	TRUE
chr12	123202648	A	T	ENST00000606320	ENSG00000051825	MPHOSPH9	TRUE	TRUE
chr12	123202657	A	T	ENST00000606320	ENSG00000051825	MPHOSPH9	TRUE	TRUE
chr12	123202660	G	C	ENST00000606320	ENSG00000051825	MPHOSPH9	TRUE	TRUE
chr12	123202660	G	T	ENST00000606320	ENSG00000051825	MPHOSPH9	TRUE	TRUE
chr12	123202665	G	T	ENST00000606320	ENSG00000051825	MPHOSPH9	TRUE	TRUE
chr12	123202670	C	A	ENST00000606320	ENSG00000051825	MPHOSPH9	TRUE	TRUE
chr12	123202700	G	A	ENST00000606320	ENSG00000051825	MPHOSPH9	TRUE	TRUE
chr12	123202706	G	A	ENST00000606320	ENSG00000051825	MPHOSPH9	TRUE	TRUE
chr12	123202714	G	C	ENST00000606320	ENSG00000051825	MPHOSPH9	TRUE	TRUE
chr12	123202714	G	T	ENST00000606320	ENSG00000051825	MPHOSPH9	TRUE	TRUE
chr12	123202720	G	T	ENST00000606320	ENSG00000051825	MPHOSPH9	TRUE	TRUE
chr12	123202742	C	A	ENST00000606320	ENSG00000051825	MPHOSPH9	TRUE	TRUE
chr12	123202745	C	A	ENST00000606320	ENSG00000051825	MPHOSPH9	TRUE	TRUE
chr12	123202762	G	T	ENST00000606320	ENSG00000051825	MPHOSPH9	TRUE	TRUE
chr12	123202785	A	C	ENST00000606320	ENSG00000051825	MPHOSPH9	TRUE	TRUE
chr12	123202785	A	T	ENST00000606320	ENSG00000051825	MPHOSPH9	TRUE	TRUE
chr12	123202792	G	C	ENST00000606320	ENSG00000051825	MPHOSPH9	TRUE	TRUE
chr12	123202792	G	T	ENST00000606320	ENSG00000051825	MPHOSPH9	TRUE	TRUE
chr12	123202820	C	A	ENST00000606320	ENSG00000051825	MPHOSPH9	TRUE	TRUE
chr12	123202826	G	A	ENST00000606320	ENSG00000051825	MPHOSPH9	TRUE	TRUE
chr12	123202835	G	A	ENST00000606320	ENSG00000051825	MPHOSPH9	TRUE	TRUE
chr12	123202841	T	A	ENST00000606320	ENSG00000051825	MPHOSPH9	TRUE	TRUE
chr12	123202842	C	T	ENST00000606320	ENSG00000051825	MPHOSPH9	TRUE	TRUE
chr12	123202843	C	T	ENST00000606320	ENSG00000051825	MPHOSPH9	TRUE	TRUE
chr12	123202865	T	A	ENST00000606320	ENSG00000051825	MPHOSPH9	TRUE	TRUE
chr12	123202873	G	C	ENST00000606320	ENSG00000051825	MPHOSPH9	TRUE	TRUE
chr12	123202873	G	T	ENST00000606320	ENSG00000051825	MPHOSPH9	TRUE	TRUE
chr12	123202878	A	C	ENST00000606320	ENSG00000051825	MPHOSPH9	TRUE	TRUE
chr12	123202878	A	T	ENST00000606320	ENSG00000051825	MPHOSPH9	TRUE	TRUE
chr12	123202883	T	A	ENST00000606320	ENSG00000051825	MPHOSPH9	TRUE	TRUE
chr12	123202892	C	A	ENST00000606320	ENSG00000051825	MPHOSPH9	TRUE	TRUE
chr12	123202897	A	C	ENST00000606320	ENSG00000051825	MPHOSPH9	TRUE	TRUE
chr12	123202897	A	T	ENST00000606320	ENSG00000051825	MPHOSPH9	TRUE	TRUE
chr12	123202901	G	A	ENST00000606320	ENSG00000051825	MPHOSPH9	TRUE	TRUE
chr12	123202922	G	A	ENST00000606320	ENSG00000051825	MPHOSPH9	TRUE	TRUE
chr12	123202924	G	C	ENST00000606320	ENSG00000051825	MPHOSPH9	TRUE	TRUE
chr12	123202924	G	T	ENST00000606320	ENSG00000051825	MPHOSPH9	TRUE	TRUE
chr12	123202930	G	C	ENST00000606320	ENSG00000051825	MPHOSPH9	TRUE	TRUE
chr12	123202930	G	T	ENST00000606320	ENSG00000051825	MPHOSPH9	TRUE	TRUE
chr12	123202964	C	A	ENST00000606320	ENSG00000051825	MPHOSPH9	TRUE	TRUE
chr12	123202994	T	A	ENST00000606320	ENSG00000051825	MPHOSPH9	TRUE	TRUE
chr12	123203027	G	A	ENST00000606320	ENSG00000051825	MPHOSPH9	TRUE	TRUE
chr12	123203035	G	C	ENST00000606320	ENSG00000051825	MPHOSPH9	TRUE	TRUE
chr12	123203035	G	T	ENST00000606320	ENSG00000051825	MPHOSPH9	TRUE	TRUE
chr12	123203042	G	A	ENST00000606320	ENSG00000051825	MPHOSPH9	TRUE	TRUE
chr12	123203045	G	A	ENST00000606320	ENSG00000051825	MPHOSPH9	TRUE	TRUE
chr12	123203048	T	A	ENST00000606320	ENSG00000051825	MPHOSPH9	TRUE	TRUE
chr12	123203054	T	A	ENST00000606320	ENSG00000051825	MPHOSPH9	TRUE	TRUE
chr12	123203062	A	C	ENST00000606320	ENSG00000051825	MPHOSPH9	TRUE	TRUE
chr12	123203062	A	T	ENST00000606320	ENSG00000051825	MPHOSPH9	TRUE	TRUE
chr12	123203085	C	A	ENST00000606320	ENSG00000051825	MPHOSPH9	FALSE	FALSE
chr12	123203085	C	G	ENST00000606320	ENSG00000051825	MPHOSPH9	FALSE	FALSE
chr12	123203085	C	T	ENST00000606320	ENSG00000051825	MPHOSPH9	FALSE	FALSE
chr12	123203086	T	A	ENST00000606320	ENSG00000051825	MPHOSPH9	FALSE	FALSE
chr12	123203086	T	C	ENST00000606320	ENSG00000051825	MPHOSPH9	FALSE	FALSE
chr12	123203086	T	G	ENST00000606320	ENSG00000051825	MPHOSPH9	FALSE	FALSE
chr12	123203248	A	C	ENST00000606320	ENSG00000051825	MPHOSPH9	TRUE	FALSE
chr12	123203248	A	G	ENST00000606320	ENSG00000051825	MPHOSPH9	TRUE	FALSE
chr12	123203248	A	T	ENST00000606320	ENSG00000051825	MPHOSPH9	TRUE	FALSE
chr12	123203249	C	A	ENST00000606320	ENSG00000051825	MPHOSPH9	TRUE	FALSE
chr12	123203249	C	G	ENST00000606320	ENSG00000051825	MPHOSPH9	TRUE	FALSE
chr12	123203249	C	T	ENST00000606320	ENSG00000051825	MPHOSPH9	TRUE	FALSE
chr12	123203252	C	A	ENST00000606320	ENSG00000051825	MPHOSPH9	TRUE	TRUE
chr12	123203294	C	A	ENST00000606320	ENSG00000051825	MPHOSPH9	TRUE	TRUE
chr12	123203299	A	C	ENST00000606320	ENSG00000051825	MPHOSPH9	TRUE	TRUE
chr12	123203299	A	T	ENST00000606320	ENSG00000051825	MPHOSPH9	TRUE	TRUE
chr12	123203303	G	A	ENST00000606320	ENSG00000051825	MPHOSPH9	TRUE	TRUE
chr12	123203306	T	A	ENST00000606320	ENSG00000051825	MPHOSPH9	TRUE	TRUE
chr12	123203312	C	A	ENST00000606320	ENSG00000051825	MPHOSPH9	TRUE	TRUE
chr12	123203318	G	A	ENST00000606320	ENSG00000051825	MPHOSPH9	TRUE	TRUE
chr12	123203321	T	A	ENST00000606320	ENSG00000051825	MPHOSPH9	TRUE	TRUE
chr12	123203324	T	A	ENST00000606320	ENSG00000051825	MPHOSPH9	TRUE	TRUE
chr12	123203325	A	C	ENST00000606320	ENSG00000051825	MPHOSPH9	TRUE	TRUE
chr12	123203325	A	T	ENST00000606320	ENSG00000051825	MPHOSPH9	TRUE	TRUE
chr12	123203328	A	C	ENST00000606320	ENSG00000051825	MPHOSPH9	TRUE	TRUE
chr12	123203328	A	T	ENST00000606320	ENSG00000051825	MPHOSPH9	TRUE	TRUE
chr12	123203339	T	A	ENST00000606320	ENSG00000051825	MPHOSPH9	TRUE	TRUE
chr12	123203344	G	C	ENST00000606320	ENSG00000051825	MPHOSPH9	TRUE	TRUE
chr12	123203344	G	T	ENST00000606320	ENSG00000051825	MPHOSPH9	TRUE	TRUE
chr12	123203354	T	A	ENST00000606320	ENSG00000051825	MPHOSPH9	TRUE	TRUE
chr12	123203360	C	A	ENST00000606320	ENSG00000051825	MPHOSPH9	TRUE	TRUE
chr12	123203376	C	A	ENST00000606320	ENSG00000051825	MPHOSPH9	TRUE	FALSE
chr12	123203376	C	G	ENST00000606320	ENSG00000051825	MPHOSPH9	TRUE	FALSE
chr12	123203376	C	T	ENST00000606320	ENSG00000051825	MPHOSPH9	TRUE	FALSE
chr12	123203377	T	A	ENST00000606320	ENSG00000051825	MPHOSPH9	TRUE	FALSE
chr12	123203377	T	C	ENST00000606320	ENSG00000051825	MPHOSPH9	TRUE	FALSE
chr12	123203377	T	G	ENST00000606320	ENSG00000051825	MPHOSPH9	TRUE	FALSE
chr12	123210054	A	C	ENST00000606320	ENSG00000051825	MPHOSPH9	TRUE	FALSE
chr12	123210054	A	G	ENST00000606320	ENSG00000051825	MPHOSPH9	TRUE	FALSE
chr12	123210054	A	T	ENST00000606320	ENSG00000051825	MPHOSPH9	TRUE	FALSE
chr12	123210055	C	A	ENST00000606320	ENSG00000051825	MPHOSPH9	TRUE	FALSE
chr12	123210055	C	G	ENST00000606320	ENSG00000051825	MPHOSPH9	TRUE	FALSE
chr12	123210055	C	T	ENST00000606320	ENSG00000051825	MPHOSPH9	TRUE	FALSE
chr12	123210058	G	A	ENST00000606320	ENSG00000051825	MPHOSPH9	TRUE	TRUE
chr12	123210066	G	C	ENST00000606320	ENSG00000051825	MPHOSPH9	TRUE	TRUE
chr12	123210066	G	T	ENST00000606320	ENSG00000051825	MPHOSPH9	TRUE	TRUE
chr12	123210084	A	T	ENST00000606320	ENSG00000051825	MPHOSPH9	TRUE	TRUE
chr12	123210087	G	C	ENST00000606320	ENSG00000051825	MPHOSPH9	TRUE	TRUE
chr12	123210087	G	T	ENST00000606320	ENSG00000051825	MPHOSPH9	TRUE	TRUE
chr12	123210100	T	A	ENST00000606320	ENSG00000051825	MPHOSPH9	TRUE	TRUE
chr12	123210103	C	A	ENST00000606320	ENSG00000051825	MPHOSPH9	TRUE	TRUE
chr12	123210105	A	C	ENST00000606320	ENSG00000051825	MPHOSPH9	TRUE	TRUE
chr12	123210105	A	T	ENST00000606320	ENSG00000051825	MPHOSPH9	TRUE	TRUE
chr12	123210112	C	A	ENST00000606320	ENSG00000051825	MPHOSPH9	TRUE	TRUE
chr12	123210117	A	T	ENST00000606320	ENSG00000051825	MPHOSPH9	TRUE	TRUE
chr12	123210136	T	A	ENST00000606320	ENSG00000051825	MPHOSPH9	TRUE	TRUE
chr12	123210139	C	A	ENST00000606320	ENSG00000051825	MPHOSPH9	TRUE	TRUE
chr12	123210142	C	A	ENST00000606320	ENSG00000051825	MPHOSPH9	TRUE	TRUE
chr12	123210148	T	A	ENST00000606320	ENSG00000051825	MPHOSPH9	TRUE	TRUE
chr12	123210149	C	T	ENST00000606320	ENSG00000051825	MPHOSPH9	TRUE	TRUE
chr12	123210150	C	T	ENST00000606320	ENSG00000051825	MPHOSPH9	TRUE	TRUE
chr12	123210152	G	C	ENST00000606320	ENSG00000051825	MPHOSPH9	TRUE	TRUE
chr12	123210152	G	T	ENST00000606320	ENSG00000051825	MPHOSPH9	TRUE	TRUE
chr12	123210159	A	T	ENST00000606320	ENSG00000051825	MPHOSPH9	TRUE	TRUE
chr12	123210163	C	A	ENST00000606320	ENSG00000051825	MPHOSPH9	TRUE	FALSE
chr12	123210163	C	G	ENST00000606320	ENSG00000051825	MPHOSPH9	TRUE	FALSE
chr12	123210163	C	T	ENST00000606320	ENSG00000051825	MPHOSPH9	TRUE	FALSE
chr12	123210164	T	A	ENST00000606320	ENSG00000051825	MPHOSPH9	TRUE	FALSE
chr12	123210164	T	C	ENST00000606320	ENSG00000051825	MPHOSPH9	TRUE	FALSE
chr12	123210164	T	G	ENST00000606320	ENSG00000051825	MPHOSPH9	TRUE	FALSE
chr12	123214742	A	C	ENST00000606320	ENSG00000051825	MPHOSPH9	TRUE	FALSE
chr12	123214742	A	G	ENST00000606320	ENSG00000051825	MPHOSPH9	TRUE	FALSE
chr12	123214742	A	T	ENST00000606320	ENSG00000051825	MPHOSPH9	TRUE	FALSE
chr12	123214743	C	A	ENST00000606320	ENSG00000051825	MPHOSPH9	TRUE	FALSE
chr12	123214743	C	G	ENST00000606320	ENSG00000051825	MPHOSPH9	TRUE	FALSE
chr12	123214743	C	T	ENST00000606320	ENSG00000051825	MPHOSPH9	TRUE	FALSE
chr12	123214744	C	A	ENST00000606320	ENSG00000051825	MPHOSPH9	TRUE	TRUE
chr12	123214750	C	A	ENST00000606320	ENSG00000051825	MPHOSPH9	TRUE	TRUE
chr12	123214752	G	C	ENST00000606320	ENSG00000051825	MPHOSPH9	TRUE	TRUE
chr12	123214752	G	T	ENST00000606320	ENSG00000051825	MPHOSPH9	TRUE	TRUE
chr12	123214763	C	T	ENST00000606320	ENSG00000051825	MPHOSPH9	TRUE	TRUE
chr12	123214764	C	T	ENST00000606320	ENSG00000051825	MPHOSPH9	TRUE	TRUE
chr12	123214780	C	A	ENST00000606320	ENSG00000051825	MPHOSPH9	TRUE	TRUE
chr12	123214789	T	A	ENST00000606320	ENSG00000051825	MPHOSPH9	TRUE	TRUE
chr12	123214796	G	C	ENST00000606320	ENSG00000051825	MPHOSPH9	TRUE	TRUE
chr12	123214796	G	T	ENST00000606320	ENSG00000051825	MPHOSPH9	TRUE	TRUE
chr12	123214835	C	A	ENST00000606320	ENSG00000051825	MPHOSPH9	TRUE	FALSE
chr12	123214835	C	G	ENST00000606320	ENSG00000051825	MPHOSPH9	TRUE	FALSE
chr12	123214835	C	T	ENST00000606320	ENSG00000051825	MPHOSPH9	TRUE	FALSE
chr12	123214836	T	A	ENST00000606320	ENSG00000051825	MPHOSPH9	TRUE	FALSE
chr12	123214836	T	C	ENST00000606320	ENSG00000051825	MPHOSPH9	TRUE	FALSE
chr12	123214836	T	G	ENST00000606320	ENSG00000051825	MPHOSPH9	TRUE	FALSE
chr12	123218374	A	C	ENST00000606320	ENSG00000051825	MPHOSPH9	TRUE	FALSE
chr12	123218374	A	G	ENST00000606320	ENSG00000051825	MPHOSPH9	TRUE	FALSE
chr12	123218374	A	T	ENST00000606320	ENSG00000051825	MPHOSPH9	TRUE	FALSE
chr12	123218375	C	A	ENST00000606320	ENSG00000051825	MPHOSPH9	TRUE	FALSE
chr12	123218375	C	G	ENST00000606320	ENSG00000051825	MPHOSPH9	TRUE	FALSE
chr12	123218375	C	T	ENST00000606320	ENSG00000051825	MPHOSPH9	TRUE	FALSE
chr12	123218378	T	A	ENST00000606320	ENSG00000051825	MPHOSPH9	TRUE	TRUE
chr12	123218381	C	A	ENST00000606320	ENSG00000051825	MPHOSPH9	TRUE	TRUE
chr12	123218393	T	A	ENST00000606320	ENSG00000051825	MPHOSPH9	TRUE	TRUE
chr12	123218396	T	A	ENST00000606320	ENSG00000051825	MPHOSPH9	TRUE	TRUE
chr12	123218402	G	A	ENST00000606320	ENSG00000051825	MPHOSPH9	TRUE	TRUE
chr12	123218405	C	A	ENST00000606320	ENSG00000051825	MPHOSPH9	TRUE	TRUE
chr12	123218411	C	A	ENST00000606320	ENSG00000051825	MPHOSPH9	TRUE	TRUE
chr12	123218414	G	A	ENST00000606320	ENSG00000051825	MPHOSPH9	TRUE	TRUE
chr12	123218417	T	A	ENST00000606320	ENSG00000051825	MPHOSPH9	TRUE	TRUE
chr12	123218423	T	A	ENST00000606320	ENSG00000051825	MPHOSPH9	TRUE	TRUE
chr12	123218425	G	C	ENST00000606320	ENSG00000051825	MPHOSPH9	TRUE	TRUE
chr12	123218425	G	T	ENST00000606320	ENSG00000051825	MPHOSPH9	TRUE	TRUE
chr12	123218432	C	A	ENST00000606320	ENSG00000051825	MPHOSPH9	TRUE	TRUE
chr12	123218438	C	A	ENST00000606320	ENSG00000051825	MPHOSPH9	TRUE	TRUE
chr12	123218450	T	A	ENST00000606320	ENSG00000051825	MPHOSPH9	TRUE	TRUE
chr12	123218453	T	A	ENST00000606320	ENSG00000051825	MPHOSPH9	TRUE	TRUE
chr12	123218459	G	A	ENST00000606320	ENSG00000051825	MPHOSPH9	TRUE	TRUE
chr12	123218465	G	A	ENST00000606320	ENSG00000051825	MPHOSPH9	TRUE	TRUE
chr12	123218468	T	A	ENST00000606320	ENSG00000051825	MPHOSPH9	TRUE	TRUE
chr12	123218474	T	A	ENST00000606320	ENSG00000051825	MPHOSPH9	TRUE	TRUE
chr12	123218477	G	A	ENST00000606320	ENSG00000051825	MPHOSPH9	TRUE	TRUE
chr12	123218481	C	T	ENST00000606320	ENSG00000051825	MPHOSPH9	TRUE	TRUE
chr12	123218482	C	T	ENST00000606320	ENSG00000051825	MPHOSPH9	TRUE	TRUE
chr12	123218485	G	C	ENST00000606320	ENSG00000051825	MPHOSPH9	TRUE	TRUE
chr12	123218485	G	T	ENST00000606320	ENSG00000051825	MPHOSPH9	TRUE	TRUE
chr12	123218500	C	A	ENST00000606320	ENSG00000051825	MPHOSPH9	TRUE	TRUE
chr12	123218500	C	G	ENST00000606320	ENSG00000051825	MPHOSPH9	TRUE	TRUE
chr12	123218500	C	T	ENST00000606320	ENSG00000051825	MPHOSPH9	TRUE	TRUE
chr12	123218501	T	A	ENST00000606320	ENSG00000051825	MPHOSPH9	TRUE	TRUE
chr12	123218501	T	C	ENST00000606320	ENSG00000051825	MPHOSPH9	TRUE	TRUE
chr12	123218501	T	G	ENST00000606320	ENSG00000051825	MPHOSPH9	TRUE	TRUE
chr12	123221370	A	C	ENST00000606320	ENSG00000051825	MPHOSPH9	TRUE	FALSE
chr12	123221370	A	G	ENST00000606320	ENSG00000051825	MPHOSPH9	FALSE	FALSE
chr12	123221370	A	T	ENST00000606320	ENSG00000051825	MPHOSPH9	TRUE	FALSE
chr12	123221371	C	A	ENST00000606320	ENSG00000051825	MPHOSPH9	TRUE	FALSE
chr12	123221371	C	G	ENST00000606320	ENSG00000051825	MPHOSPH9	TRUE	FALSE
chr12	123221371	C	T	ENST00000606320	ENSG00000051825	MPHOSPH9	TRUE	FALSE
chr12	123221382	T	A	ENST00000606320	ENSG00000051825	MPHOSPH9	TRUE	TRUE
chr12	123221389	G	C	ENST00000606320	ENSG00000051825	MPHOSPH9	TRUE	TRUE
chr12	123221389	G	T	ENST00000606320	ENSG00000051825	MPHOSPH9	TRUE	TRUE
chr12	123221397	C	A	ENST00000606320	ENSG00000051825	MPHOSPH9	TRUE	TRUE
chr12	123221406	T	A	ENST00000606320	ENSG00000051825	MPHOSPH9	TRUE	TRUE
chr12	123221412	C	A	ENST00000606320	ENSG00000051825	MPHOSPH9	TRUE	TRUE
chr12	123221430	C	A	ENST00000606320	ENSG00000051825	MPHOSPH9	TRUE	TRUE
chr12	123221436	C	A	ENST00000606320	ENSG00000051825	MPHOSPH9	TRUE	TRUE
chr12	123221460	C	A	ENST00000606320	ENSG00000051825	MPHOSPH9	TRUE	TRUE
chr12	123221463	T	A	ENST00000606320	ENSG00000051825	MPHOSPH9	TRUE	TRUE
chr12	123221465	A	C	ENST00000606320	ENSG00000051825	MPHOSPH9	TRUE	TRUE
chr12	123221465	A	T	ENST00000606320	ENSG00000051825	MPHOSPH9	TRUE	TRUE
chr12	123221476	A	T	ENST00000606320	ENSG00000051825	MPHOSPH9	TRUE	TRUE
chr12	123221481	C	A	ENST00000606320	ENSG00000051825	MPHOSPH9	TRUE	TRUE
chr12	123221484	C	A	ENST00000606320	ENSG00000051825	MPHOSPH9	TRUE	TRUE
chr12	123221493	G	A	ENST00000606320	ENSG00000051825	MPHOSPH9	TRUE	TRUE
chr12	123221497	A	C	ENST00000606320	ENSG00000051825	MPHOSPH9	TRUE	TRUE
chr12	123221497	A	T	ENST00000606320	ENSG00000051825	MPHOSPH9	TRUE	TRUE
chr12	123221508	C	A	ENST00000606320	ENSG00000051825	MPHOSPH9	TRUE	TRUE
chr12	123221514	T	A	ENST00000606320	ENSG00000051825	MPHOSPH9	TRUE	TRUE
chr12	123221531	G	C	ENST00000606320	ENSG00000051825	MPHOSPH9	TRUE	TRUE
chr12	123221531	G	T	ENST00000606320	ENSG00000051825	MPHOSPH9	TRUE	TRUE
chr12	123221535	C	A	ENST00000606320	ENSG00000051825	MPHOSPH9	TRUE	TRUE
chr12	123221557	A	C	ENST00000606320	ENSG00000051825	MPHOSPH9	TRUE	TRUE
chr12	123221557	A	T	ENST00000606320	ENSG00000051825	MPHOSPH9	TRUE	TRUE
chr12	123221562	G	A	ENST00000606320	ENSG00000051825	MPHOSPH9	TRUE	TRUE
chr12	123221565	C	A	ENST00000606320	ENSG00000051825	MPHOSPH9	TRUE	TRUE
chr12	123221568	T	A	ENST00000606320	ENSG00000051825	MPHOSPH9	TRUE	TRUE
chr12	123221586	C	A	ENST00000606320	ENSG00000051825	MPHOSPH9	TRUE	TRUE
chr12	123221595	C	A	ENST00000606320	ENSG00000051825	MPHOSPH9	TRUE	TRUE
chr12	123221598	T	A	ENST00000606320	ENSG00000051825	MPHOSPH9	TRUE	TRUE
chr12	123221607	T	A	ENST00000606320	ENSG00000051825	MPHOSPH9	TRUE	TRUE
chr12	123221613	T	A	ENST00000606320	ENSG00000051825	MPHOSPH9	TRUE	TRUE
chr12	123221614	G	C	ENST00000606320	ENSG00000051825	MPHOSPH9	TRUE	TRUE
chr12	123221614	G	T	ENST00000606320	ENSG00000051825	MPHOSPH9	TRUE	TRUE
chr12	123221624	A	C	ENST00000606320	ENSG00000051825	MPHOSPH9	TRUE	TRUE
chr12	123221624	A	T	ENST00000606320	ENSG00000051825	MPHOSPH9	TRUE	TRUE
chr12	123221628	C	A	ENST00000606320	ENSG00000051825	MPHOSPH9	TRUE	TRUE
chr12	123221630	G	C	ENST00000606320	ENSG00000051825	MPHOSPH9	TRUE	TRUE
chr12	123221630	G	T	ENST00000606320	ENSG00000051825	MPHOSPH9	TRUE	TRUE
chr12	123221635	A	T	ENST00000606320	ENSG00000051825	MPHOSPH9	TRUE	TRUE
chr12	123221647	A	C	ENST00000606320	ENSG00000051825	MPHOSPH9	TRUE	TRUE
chr12	123221647	A	T	ENST00000606320	ENSG00000051825	MPHOSPH9	TRUE	TRUE
chr12	123221652	C	A	ENST00000606320	ENSG00000051825	MPHOSPH9	TRUE	TRUE
chr12	123221663	G	C	ENST00000606320	ENSG00000051825	MPHOSPH9	TRUE	TRUE
chr12	123221663	G	T	ENST00000606320	ENSG00000051825	MPHOSPH9	TRUE	TRUE
chr12	123221665	G	T	ENST00000606320	ENSG00000051825	MPHOSPH9	TRUE	TRUE
chr12	123221680	G	T	ENST00000606320	ENSG00000051825	MPHOSPH9	TRUE	TRUE
chr12	123221691	G	A	ENST00000606320	ENSG00000051825	MPHOSPH9	TRUE	TRUE
chr12	123221693	G	C	ENST00000606320	ENSG00000051825	MPHOSPH9	TRUE	TRUE
chr12	123221693	G	T	ENST00000606320	ENSG00000051825	MPHOSPH9	TRUE	TRUE
chr12	123221706	C	A	ENST00000606320	ENSG00000051825	MPHOSPH9	TRUE	TRUE
chr12	123221709	G	A	ENST00000606320	ENSG00000051825	MPHOSPH9	TRUE	TRUE
chr12	123221712	G	A	ENST00000606320	ENSG00000051825	MPHOSPH9	TRUE	TRUE
chr12	123221718	C	A	ENST00000606320	ENSG00000051825	MPHOSPH9	TRUE	TRUE
chr12	123221724	C	A	ENST00000606320	ENSG00000051825	MPHOSPH9	TRUE	TRUE
chr12	123221733	C	A	ENST00000606320	ENSG00000051825	MPHOSPH9	TRUE	TRUE
chr12	123221737	A	C	ENST00000606320	ENSG00000051825	MPHOSPH9	TRUE	TRUE
chr12	123221737	A	T	ENST00000606320	ENSG00000051825	MPHOSPH9	TRUE	TRUE
chr12	123221754	C	A	ENST00000606320	ENSG00000051825	MPHOSPH9	TRUE	TRUE
chr12	123221760	T	A	ENST00000606320	ENSG00000051825	MPHOSPH9	TRUE	TRUE
chr12	123221763	C	A	ENST00000606320	ENSG00000051825	MPHOSPH9	TRUE	TRUE
chr12	123221790	G	A	ENST00000606320	ENSG00000051825	MPHOSPH9	TRUE	TRUE
chr12	123221796	C	A	ENST00000606320	ENSG00000051825	MPHOSPH9	TRUE	TRUE
chr12	123221798	G	T	ENST00000606320	ENSG00000051825	MPHOSPH9	TRUE	TRUE
chr12	123221808	G	A	ENST00000606320	ENSG00000051825	MPHOSPH9	TRUE	TRUE
chr12	123221811	T	A	ENST00000606320	ENSG00000051825	MPHOSPH9	TRUE	TRUE
chr12	123221816	G	C	ENST00000606320	ENSG00000051825	MPHOSPH9	TRUE	TRUE
chr12	123221816	G	T	ENST00000606320	ENSG00000051825	MPHOSPH9	TRUE	TRUE
chr12	123221826	C	A	ENST00000606320	ENSG00000051825	MPHOSPH9	TRUE	TRUE
chr12	123221829	C	A	ENST00000606320	ENSG00000051825	MPHOSPH9	TRUE	TRUE
chr12	123221830	A	T	ENST00000606320	ENSG00000051825	MPHOSPH9	TRUE	TRUE
chr12	123221840	A	C	ENST00000606320	ENSG00000051825	MPHOSPH9	TRUE	TRUE
chr12	123221840	A	T	ENST00000606320	ENSG00000051825	MPHOSPH9	TRUE	TRUE
chr12	123221859	G	A	ENST00000606320	ENSG00000051825	MPHOSPH9	TRUE	TRUE
chr12	123221861	A	C	ENST00000606320	ENSG00000051825	MPHOSPH9	TRUE	TRUE
chr12	123221861	A	T	ENST00000606320	ENSG00000051825	MPHOSPH9	TRUE	TRUE
chr12	123221865	T	A	ENST00000606320	ENSG00000051825	MPHOSPH9	TRUE	TRUE
chr12	123221870	A	C	ENST00000606320	ENSG00000051825	MPHOSPH9	TRUE	TRUE
chr12	123221870	A	T	ENST00000606320	ENSG00000051825	MPHOSPH9	TRUE	TRUE
chr12	123221877	T	A	ENST00000606320	ENSG00000051825	MPHOSPH9	TRUE	TRUE
chr12	123221883	C	A	ENST00000606320	ENSG00000051825	MPHOSPH9	TRUE	TRUE
chr12	123221886	C	A	ENST00000606320	ENSG00000051825	MPHOSPH9	TRUE	TRUE
chr12	123221889	G	A	ENST00000606320	ENSG00000051825	MPHOSPH9	TRUE	TRUE
chr12	123221896	C	A	ENST00000606320	ENSG00000051825	MPHOSPH9	TRUE	FALSE
chr12	123221896	C	G	ENST00000606320	ENSG00000051825	MPHOSPH9	TRUE	FALSE
chr12	123221896	C	T	ENST00000606320	ENSG00000051825	MPHOSPH9	TRUE	FALSE
chr12	123221897	T	A	ENST00000606320	ENSG00000051825	MPHOSPH9	TRUE	FALSE
chr12	123221897	T	C	ENST00000606320	ENSG00000051825	MPHOSPH9	TRUE	FALSE
chr12	123221897	T	G	ENST00000606320	ENSG00000051825	MPHOSPH9	TRUE	FALSE
chr12	123223036	A	C	ENST00000606320	ENSG00000051825	MPHOSPH9	TRUE	FALSE
chr12	123223036	A	G	ENST00000606320	ENSG00000051825	MPHOSPH9	TRUE	FALSE
chr12	123223036	A	T	ENST00000606320	ENSG00000051825	MPHOSPH9	TRUE	FALSE
chr12	123223037	C	A	ENST00000606320	ENSG00000051825	MPHOSPH9	TRUE	FALSE
chr12	123223037	C	G	ENST00000606320	ENSG00000051825	MPHOSPH9	TRUE	FALSE
chr12	123223037	C	T	ENST00000606320	ENSG00000051825	MPHOSPH9	TRUE	FALSE
chr12	123223040	G	A	ENST00000606320	ENSG00000051825	MPHOSPH9
chr12	123223046	G	A	ENST00000606320	ENSG00000051825	MPHOSPH9
chr12	123223058	G	A	ENST00000606320	ENSG00000051825	MPHOSPH9
chr12	123223061	C	A	ENST00000606320	ENSG00000051825	MPHOSPH9
chr12	123223064	G	A	ENST00000606320	ENSG00000051825	MPHOSPH9
chr12	123223067	G	A	ENST00000606320	ENSG00000051825	MPHOSPH9
chr12	123223079	G	A	ENST00000606320	ENSG00000051825	MPHOSPH9
chr12	123223082	C	A	ENST00000606320	ENSG00000051825	MPHOSPH9
chr12	123223085	G	A	ENST00000606320	ENSG00000051825	MPHOSPH9
chr12	123223086	G	T	ENST00000606320	ENSG00000051825	MPHOSPH9
chr12	123223091	G	A	ENST00000606320	ENSG00000051825	MPHOSPH9
chr12	123223094	T	A	ENST00000606320	ENSG00000051825	MPHOSPH9
chr12	123223097	C	A	ENST00000606320	ENSG00000051825	MPHOSPH9
chr12	123223102	A	T	ENST00000606320	ENSG00000051825	MPHOSPH9	TRUE	TRUE
chr12	123223115	G	A	ENST00000606320	ENSG00000051825	MPHOSPH9
chr12	123223117	A	C	ENST00000606320	ENSG00000051825	MPHOSPH9
chr12	123223117	A	T	ENST00000606320	ENSG00000051825	MPHOSPH9
chr12	123223119	C	T	ENST00000606320	ENSG00000051825	MPHOSPH9
chr12	123223120	C	T	ENST00000606320	ENSG00000051825	MPHOSPH9
chr12	123223128	C	A	ENST00000606320	ENSG00000051825	MPHOSPH9	TRUE	FALSE
chr12	123223128	C	G	ENST00000606320	ENSG00000051825	MPHOSPH9	TRUE	FALSE
chr12	123223128	C	T	ENST00000606320	ENSG00000051825	MPHOSPH9	TRUE	FALSE
chr12	123223129	T	A	ENST00000606320	ENSG00000051825	MPHOSPH9	TRUE	FALSE
chr12	123223129	T	C	ENST00000606320	ENSG00000051825	MPHOSPH9	TRUE	FALSE
chr12	123223129	T	G	ENST00000606320	ENSG00000051825	MPHOSPH9	TRUE	FALSE
chr12	123227461	A	C	ENST00000606320	ENSG00000051825	MPHOSPH9	TRUE	FALSE
chr12	123227461	A	G	ENST00000606320	ENSG00000051825	MPHOSPH9	TRUE	FALSE
chr12	123227461	A	T	ENST00000606320	ENSG00000051825	MPHOSPH9	TRUE	FALSE
chr12	123227462	C	A	ENST00000606320	ENSG00000051825	MPHOSPH9	TRUE	FALSE
chr12	123227462	C	G	ENST00000606320	ENSG00000051825	MPHOSPH9	TRUE	FALSE
chr12	123227462	C	T	ENST00000606320	ENSG00000051825	MPHOSPH9	TRUE	FALSE
chr12	123227465	C	A	ENST00000606320	ENSG00000051825	MPHOSPH9	TRUE	TRUE
chr12	123227466	A	T	ENST00000606320	ENSG00000051825	MPHOSPH9	TRUE	TRUE
chr12	123227474	T	A	ENST00000606320	ENSG00000051825	MPHOSPH9	TRUE	TRUE
chr12	123227475	C	T	ENST00000606320	ENSG00000051825	MPHOSPH9	TRUE	TRUE
chr12	123227476	C	T	ENST00000606320	ENSG00000051825	MPHOSPH9	TRUE	TRUE
chr12	123227483	C	A	ENST00000606320	ENSG00000051825	MPHOSPH9	TRUE	TRUE
chr12	123227485	G	T	ENST00000606320	ENSG00000051825	MPHOSPH9	TRUE	TRUE
chr12	123227495	T	A	ENST00000606320	ENSG00000051825	MPHOSPH9	TRUE	TRUE
chr12	123227498	C	A	ENST00000606320	ENSG00000051825	MPHOSPH9	TRUE	TRUE
chr12	123227507	G	A	ENST00000606320	ENSG00000051825	MPHOSPH9	TRUE	TRUE
chr12	123227513	C	A	ENST00000606320	ENSG00000051825	MPHOSPH9	TRUE	TRUE
chr12	123227516	G	A	ENST00000606320	ENSG00000051825	MPHOSPH9	TRUE	TRUE
chr12	123227521	A	C	ENST00000606320	ENSG00000051825	MPHOSPH9	TRUE	TRUE
chr12	123227521	A	T	ENST00000606320	ENSG00000051825	MPHOSPH9	TRUE	TRUE
chr12	123227537	C	A	ENST00000606320	ENSG00000051825	MPHOSPH9	TRUE	TRUE
chr12	123227549	G	A	ENST00000606320	ENSG00000051825	MPHOSPH9	TRUE	TRUE
chr12	123227564	T	A	ENST00000606320	ENSG00000051825	MPHOSPH9	TRUE	TRUE
chr12	123227570	T	A	ENST00000606320	ENSG00000051825	MPHOSPH9	TRUE	TRUE
chr12	123227575	G	C	ENST00000606320	ENSG00000051825	MPHOSPH9	TRUE	TRUE
chr12	123227575	G	T	ENST00000606320	ENSG00000051825	MPHOSPH9	TRUE	TRUE
chr12	123227617	C	A	ENST00000606320	ENSG00000051825	MPHOSPH9	FALSE	FALSE
chr12	123227617	C	G	ENST00000606320	ENSG00000051825	MPHOSPH9	FALSE	FALSE
chr12	123227617	C	T	ENST00000606320	ENSG00000051825	MPHOSPH9	FALSE	FALSE
chr12	123227618	T	A	ENST00000606320	ENSG00000051825	MPHOSPH9	FALSE	FALSE
chr12	123227618	T	C	ENST00000606320	ENSG00000051825	MPHOSPH9	FALSE	FALSE
chr12	123227618	T	G	ENST00000606320	ENSG00000051825	MPHOSPH9	FALSE	FALSE
chr12	123230259	A	C	ENST00000606320	ENSG00000051825	MPHOSPH9	TRUE	FALSE
chr12	123230259	A	G	ENST00000606320	ENSG00000051825	MPHOSPH9	TRUE	FALSE
chr12	123230259	A	T	ENST00000606320	ENSG00000051825	MPHOSPH9	TRUE	FALSE
chr12	123230260	C	A	ENST00000606320	ENSG00000051825	MPHOSPH9	TRUE	FALSE
chr12	123230260	C	G	ENST00000606320	ENSG00000051825	MPHOSPH9	TRUE	FALSE
chr12	123230260	C	T	ENST00000606320	ENSG00000051825	MPHOSPH9	TRUE	FALSE
chr12	123230262	T	A	ENST00000606320	ENSG00000051825	MPHOSPH9
chr12	123230273	A	C	ENST00000606320	ENSG00000051825	MPHOSPH9	TRUE	TRUE
chr12	123230273	A	T	ENST00000606320	ENSG00000051825	MPHOSPH9	TRUE	TRUE
chr12	123230283	C	A	ENST00000606320	ENSG00000051825	MPHOSPH9	TRUE	TRUE
chr12	123230304	C	A	ENST00000606320	ENSG00000051825	MPHOSPH9	TRUE	FALSE
chr12	123230313	C	A	ENST00000606320	ENSG00000051825	MPHOSPH9	TRUE	FALSE
chr12	123230324	G	C	ENST00000606320	ENSG00000051825	MPHOSPH9	FALSE	FALSE
chr12	123230324	G	T	ENST00000606320	ENSG00000051825	MPHOSPH9	FALSE	FALSE
chr12	123230331	T	A	ENST00000606320	ENSG00000051825	MPHOSPH9	FALSE	FALSE
chr12	123230336	A	C	ENST00000606320	ENSG00000051825	MPHOSPH9	FALSE	FALSE
chr12	123230336	A	T	ENST00000606320	ENSG00000051825	MPHOSPH9	FALSE	FALSE
chr12	123230343	T	A	ENST00000606320	ENSG00000051825	MPHOSPH9	FALSE	FALSE
chr12	123230348	A	T	ENST00000606320	ENSG00000051825	MPHOSPH9	FALSE	FALSE
chr12	123230358	C	A	ENST00000606320	ENSG00000051825	MPHOSPH9	FALSE	FALSE
chr12	123230361	C	A	ENST00000606320	ENSG00000051825	MPHOSPH9	FALSE	FALSE
chr12	123230523	C	A	ENST00000606320	ENSG00000051825	MPHOSPH9	TRUE	FALSE
chr12	123230523	C	G	ENST00000606320	ENSG00000051825	MPHOSPH9	TRUE	FALSE
chr12	123230523	C	T	ENST00000606320	ENSG00000051825	MPHOSPH9	TRUE	FALSE
chr12	123230524	T	A	ENST00000606320	ENSG00000051825	MPHOSPH9	TRUE	FALSE
chr12	123230524	T	C	ENST00000606320	ENSG00000051825	MPHOSPH9	TRUE	FALSE
chr12	123230524	T	G	ENST00000606320	ENSG00000051825	MPHOSPH9	TRUE	FALSE
chr12	123233073	A	C	ENST00000606320	ENSG00000051825	MPHOSPH9	TRUE	FALSE
chr12	123233073	A	G	ENST00000606320	ENSG00000051825	MPHOSPH9	FALSE	FALSE
chr12	123233073	A	T	ENST00000606320	ENSG00000051825	MPHOSPH9	TRUE	FALSE
chr12	123233074	C	A	ENST00000606320	ENSG00000051825	MPHOSPH9	TRUE	FALSE
chr12	123233074	C	G	ENST00000606320	ENSG00000051825	MPHOSPH9	TRUE	FALSE
chr12	123233074	C	T	ENST00000606320	ENSG00000051825	MPHOSPH9	TRUE	FALSE
chr12	123233532	G	A	ENST00000253233	ENSG00000130921	MTRFR	TRUE	FALSE
chr12	123233532	G	C	ENST00000253233	ENSG00000130921	MTRFR	TRUE	FALSE
chr12	123233532	G	T	ENST00000253233	ENSG00000130921	MTRFR	TRUE	FALSE
chr12	123233533	T	A	ENST00000253233	ENSG00000130921	MTRFR	TRUE	FALSE
chr12	123233533	T	C	ENST00000253233	ENSG00000130921	MTRFR	TRUE	FALSE
chr12	123233533	T	G	ENST00000253233	ENSG00000130921	MTRFR	TRUE	FALSE
chr12	123253645	A	C	ENST00000253233	ENSG00000130921	MTRFR	TRUE	FALSE
chr12	123253645	A	G	ENST00000253233	ENSG00000130921	MTRFR	TRUE	FALSE
chr12	123253645	A	T	ENST00000253233	ENSG00000130921	MTRFR	TRUE	FALSE
chr12	123253646	G	A	ENST00000253233	ENSG00000130921	MTRFR	TRUE	FALSE
chr12	123253646	G	C	ENST00000253233	ENSG00000130921	MTRFR	TRUE	FALSE
chr12	123253646	G	T	ENST00000253233	ENSG00000130921	MTRFR	TRUE	FALSE
chr12	123253691	T	A	ENST00000253233	ENSG00000130921	MTRFR	FALSE	FALSE
chr12	123253691	T	G	ENST00000253233	ENSG00000130921	MTRFR	FALSE	FALSE
chr12	123253717	C	T	ENST00000253233	ENSG00000130921	MTRFR	FALSE	FALSE
chr12	123253725	C	A	ENST00000253233	ENSG00000130921	MTRFR	FALSE	FALSE
chr12	123253736	G	A	ENST00000253233	ENSG00000130921	MTRFR	TRUE	FALSE
chr12	123253737	G	A	ENST00000253233	ENSG00000130921	MTRFR	TRUE	FALSE
chr12	123253738	G	T	ENST00000253233	ENSG00000130921	MTRFR	TRUE	FALSE
chr12	123253751	G	A	ENST00000253233	ENSG00000130921	MTRFR	TRUE	TRUE
chr12	123253752	G	A	ENST00000253233	ENSG00000130921	MTRFR	TRUE	TRUE
chr12	123253753	G	T	ENST00000253233	ENSG00000130921	MTRFR	TRUE	TRUE
chr12	123253756	A	T	ENST00000253233	ENSG00000130921	MTRFR	TRUE	TRUE
chr12	123253766	T	A	ENST00000253233	ENSG00000130921	MTRFR	TRUE	TRUE
chr12	123253769	T	A	ENST00000253233	ENSG00000130921	MTRFR	TRUE	TRUE
chr12	123253769	T	G	ENST00000253233	ENSG00000130921	MTRFR	TRUE	TRUE
chr12	123253777	G	T	ENST00000253233	ENSG00000130921	MTRFR	TRUE	TRUE
chr12	123253798	C	T	ENST00000253233	ENSG00000130921	MTRFR	TRUE	TRUE
chr12	123253810	A	T	ENST00000253233	ENSG00000130921	MTRFR	TRUE	TRUE
chr12	123253813	A	T	ENST00000253233	ENSG00000130921	MTRFR	TRUE	TRUE
chr12	123253821	C	A	ENST00000253233	ENSG00000130921	MTRFR	TRUE	TRUE
chr12	123253821	C	G	ENST00000253233	ENSG00000130921	MTRFR	TRUE	TRUE
chr12	123253838	T	A	ENST00000253233	ENSG00000130921	MTRFR	TRUE	TRUE
chr12	123253843	G	T	ENST00000253233	ENSG00000130921	MTRFR	TRUE	TRUE
chr12	123253849	G	T	ENST00000253233	ENSG00000130921	MTRFR	TRUE	TRUE
chr12	123253855	G	T	ENST00000253233	ENSG00000130921	MTRFR	TRUE	TRUE
chr12	123253858	G	T	ENST00000253233	ENSG00000130921	MTRFR	TRUE	TRUE
chr12	123253861	C	T	ENST00000253233	ENSG00000130921	MTRFR	TRUE	TRUE
chr12	123253870	A	T	ENST00000253233	ENSG00000130921	MTRFR	TRUE	TRUE
chr12	123253873	G	T	ENST00000253233	ENSG00000130921	MTRFR	TRUE	TRUE
chr12	123253891	C	T	ENST00000253233	ENSG00000130921	MTRFR	TRUE	TRUE
chr12	123253903	A	T	ENST00000253233	ENSG00000130921	MTRFR	TRUE	TRUE
chr12	123253917	C	A	ENST00000253233	ENSG00000130921	MTRFR	FALSE	FALSE
chr12	123253927	A	T	ENST00000253233	ENSG00000130921	MTRFR	FALSE	FALSE
chr12	123253940	C	A	ENST00000253233	ENSG00000130921	MTRFR	FALSE	FALSE
chr12	123253940	C	G	ENST00000253233	ENSG00000130921	MTRFR	FALSE	FALSE
chr12	123253954	A	T	ENST00000253233	ENSG00000130921	MTRFR	FALSE	FALSE
chr12	123253957	G	A	ENST00000253233	ENSG00000130921	MTRFR	TRUE	FALSE
chr12	123253957	G	C	ENST00000253233	ENSG00000130921	MTRFR	TRUE	FALSE
chr12	123253957	G	T	ENST00000253233	ENSG00000130921	MTRFR	TRUE	FALSE
chr12	123253958	T	A	ENST00000253233	ENSG00000130921	MTRFR	TRUE	FALSE
chr12	123253958	T	C	ENST00000253233	ENSG00000130921	MTRFR	TRUE	FALSE
chr12	123253958	T	G	ENST00000253233	ENSG00000130921	MTRFR	TRUE	FALSE
chr12	123256811	A	C	ENST00000253233	ENSG00000130921	MTRFR	TRUE	FALSE
chr12	123256811	A	G	ENST00000253233	ENSG00000130921	MTRFR	TRUE	FALSE
chr12	123256811	A	T	ENST00000253233	ENSG00000130921	MTRFR	TRUE	FALSE
chr12	123256812	G	A	ENST00000253233	ENSG00000130921	MTRFR	TRUE	FALSE
chr12	123256812	G	C	ENST00000253233	ENSG00000130921	MTRFR	TRUE	FALSE
chr12	123256812	G	T	ENST00000253233	ENSG00000130921	MTRFR	TRUE	FALSE
chr12	123256815	C	A	ENST00000253233	ENSG00000130921	MTRFR	FALSE	FALSE
chr12	123256819	C	T	ENST00000253233	ENSG00000130921	MTRFR	FALSE	FALSE
chr12	123256825	A	T	ENST00000253233	ENSG00000130921	MTRFR	FALSE	FALSE
chr12	123256829	C	A	ENST00000253233	ENSG00000130921	MTRFR	FALSE	FALSE
chr12	123256829	C	G	ENST00000253233	ENSG00000130921	MTRFR	FALSE	FALSE
chr12	123256837	C	T	ENST00000253233	ENSG00000130921	MTRFR	FALSE	FALSE
chr12	123256843	A	T	ENST00000253233	ENSG00000130921	MTRFR	FALSE	FALSE
chr12	123256846	A	T	ENST00000253233	ENSG00000130921	MTRFR	FALSE	FALSE
chr12	123256858	A	T	ENST00000253233	ENSG00000130921	MTRFR	FALSE	FALSE
chr12	123256867	C	T	ENST00000253233	ENSG00000130921	MTRFR	FALSE	FALSE
chr12	123256870	G	T	ENST00000253233	ENSG00000130921	MTRFR	FALSE	FALSE
chr12	123256873	A	T	ENST00000253233	ENSG00000130921	MTRFR	FALSE	FALSE
chr12	123256890	C	A	ENST00000253233	ENSG00000130921	MTRFR	FALSE	FALSE
chr12	123256890	C	G	ENST00000253233	ENSG00000130921	MTRFR	FALSE	FALSE
chr12	123256897	G	T	ENST00000253233	ENSG00000130921	MTRFR	FALSE	FALSE
chr12	123256915	A	T	ENST00000253233	ENSG00000130921	MTRFR	FALSE	FALSE
chr12	123256918	G	T	ENST00000253233	ENSG00000130921	MTRFR	FALSE	FALSE
chr12	123256921	A	T	ENST00000253233	ENSG00000130921	MTRFR	FALSE	FALSE
chr12	123256924	C	T	ENST00000253233	ENSG00000130921	MTRFR	FALSE	FALSE
chr12	123256927	G	T	ENST00000253233	ENSG00000130921	MTRFR	FALSE	FALSE
chr12	123256936	A	T	ENST00000253233	ENSG00000130921	MTRFR	FALSE	FALSE
chr12	123256939	A	T	ENST00000253233	ENSG00000130921	MTRFR	FALSE	FALSE
chr12	123256942	A	T	ENST00000253233	ENSG00000130921	MTRFR	FALSE	FALSE
chr12	123256945	C	T	ENST00000253233	ENSG00000130921	MTRFR	FALSE	FALSE
chr12	123256948	G	T	ENST00000253233	ENSG00000130921	MTRFR	FALSE	FALSE
chr12	123256954	A	T	ENST00000253233	ENSG00000130921	MTRFR	FALSE	FALSE
chr12	123256957	A	T	ENST00000253233	ENSG00000130921	MTRFR	FALSE	FALSE
chr12	123256960	A	T	ENST00000253233	ENSG00000130921	MTRFR	FALSE	FALSE
chr12	123256966	A	T	ENST00000253233	ENSG00000130921	MTRFR	FALSE	FALSE
chr12	123256969	G	T	ENST00000253233	ENSG00000130921	MTRFR	FALSE	FALSE
chr12	123256978	G	T	ENST00000253233	ENSG00000130921	MTRFR	FALSE	FALSE
chr12	123256981	A	T	ENST00000253233	ENSG00000130921	MTRFR
chr12	123256984	A	T	ENST00000253233	ENSG00000130921	MTRFR	FALSE	FALSE
chr12	123256987	A	T	ENST00000253233	ENSG00000130921	MTRFR	FALSE	FALSE
chr12	123256996	A	T	ENST00000253233	ENSG00000130921	MTRFR	FALSE	FALSE
chr12	123256999	G	T	ENST00000253233	ENSG00000130921	MTRFR	FALSE	FALSE
chr12	123257006	G	A	ENST00000253233	ENSG00000130921	MTRFR	FALSE	FALSE
chr12	123257007	G	A	ENST00000253233	ENSG00000130921	MTRFR	FALSE	FALSE
chr12	123257008	G	T	ENST00000253233	ENSG00000130921	MTRFR	FALSE	FALSE
chr12	123257012	C	A	ENST00000253233	ENSG00000130921	MTRFR	FALSE	FALSE
chr12	123257012	C	G	ENST00000253233	ENSG00000130921	MTRFR	FALSE	FALSE
chr12	123257017	A	T	ENST00000253233	ENSG00000130921	MTRFR	FALSE	FALSE
chr12	123257020	A	T	ENST00000253233	ENSG00000130921	MTRFR	FALSE	FALSE
chr12	123261744	T	A	ENST00000261692	ENSG00000111328	CDK2AP1	FALSE	FALSE
chr12	123261756	C	A	ENST00000261692	ENSG00000111328	CDK2AP1	FALSE	FALSE
chr12	123261762	C	A	ENST00000261692	ENSG00000111328	CDK2AP1	FALSE	FALSE
chr12	123261767	A	T	ENST00000261692	ENSG00000111328	CDK2AP1	FALSE	FALSE
chr12	123261769	G	T	ENST00000261692	ENSG00000111328	CDK2AP1	FALSE	FALSE
chr12	123261774	C	A	ENST00000261692	ENSG00000111328	CDK2AP1	FALSE	FALSE
chr12	123261786	C	A	ENST00000261692	ENSG00000111328	CDK2AP1	FALSE	FALSE
chr12	123261789	T	A	ENST00000261692	ENSG00000111328	CDK2AP1	FALSE	FALSE
chr12	123261804	C	A	ENST00000261692	ENSG00000111328	CDK2AP1	TRUE	FALSE
chr12	123261804	C	G	ENST00000261692	ENSG00000111328	CDK2AP1	TRUE	FALSE
chr12	123261804	C	T	ENST00000261692	ENSG00000111328	CDK2AP1	TRUE	FALSE
chr12	123261805	T	A	ENST00000261692	ENSG00000111328	CDK2AP1	TRUE	FALSE
chr12	123261805	T	C	ENST00000261692	ENSG00000111328	CDK2AP1	TRUE	FALSE
chr12	123261805	T	G	ENST00000261692	ENSG00000111328	CDK2AP1	TRUE	FALSE
chr12	123265194	A	C	ENST00000261692	ENSG00000111328	CDK2AP1	TRUE	FALSE
chr12	123265194	A	G	ENST00000261692	ENSG00000111328	CDK2AP1	TRUE	FALSE
chr12	123265194	A	T	ENST00000261692	ENSG00000111328	CDK2AP1	TRUE	FALSE
chr12	123265195	C	A	ENST00000261692	ENSG00000111328	CDK2AP1	TRUE	FALSE
chr12	123265195	C	G	ENST00000261692	ENSG00000111328	CDK2AP1	TRUE	FALSE
chr12	123265195	C	T	ENST00000261692	ENSG00000111328	CDK2AP1	TRUE	FALSE
chr12	123265202	T	A	ENST00000261692	ENSG00000111328	CDK2AP1	FALSE	FALSE
chr12	123265211	C	A	ENST00000261692	ENSG00000111328	CDK2AP1	FALSE	FALSE
chr12	123265223	T	A	ENST00000261692	ENSG00000111328	CDK2AP1	FALSE	FALSE
chr12	123265233	G	C	ENST00000261692	ENSG00000111328	CDK2AP1	FALSE	FALSE
chr12	123265233	G	T	ENST00000261692	ENSG00000111328	CDK2AP1	FALSE	FALSE
chr12	123265244	T	A	ENST00000261692	ENSG00000111328	CDK2AP1	FALSE	FALSE
chr12	123265250	C	A	ENST00000261692	ENSG00000111328	CDK2AP1	TRUE	TRUE
chr12	123265253	T	A	ENST00000261692	ENSG00000111328	CDK2AP1	TRUE	TRUE
chr12	123265262	C	A	ENST00000261692	ENSG00000111328	CDK2AP1	TRUE	TRUE
chr12	123265265	C	A	ENST00000261692	ENSG00000111328	CDK2AP1	TRUE	TRUE
chr12	123265283	C	A	ENST00000261692	ENSG00000111328	CDK2AP1	TRUE	TRUE
chr12	123265287	G	C	ENST00000261692	ENSG00000111328	CDK2AP1	TRUE	TRUE
chr12	123265287	G	T	ENST00000261692	ENSG00000111328	CDK2AP1	TRUE	TRUE
chr12	123265292	T	A	ENST00000261692	ENSG00000111328	CDK2AP1	TRUE	TRUE
chr12	123265298	G	A	ENST00000261692	ENSG00000111328	CDK2AP1	TRUE	TRUE
chr12	123265307	G	A	ENST00000261692	ENSG00000111328	CDK2AP1	TRUE	TRUE
chr12	123265322	C	A	ENST00000261692	ENSG00000111328	CDK2AP1	TRUE	TRUE
chr12	123265323	C	A	ENST00000261692	ENSG00000111328	CDK2AP1	TRUE	FALSE
chr12	123265323	C	G	ENST00000261692	ENSG00000111328	CDK2AP1	TRUE	FALSE
chr12	123265323	C	T	ENST00000261692	ENSG00000111328	CDK2AP1	TRUE	FALSE
chr12	123265324	T	A	ENST00000261692	ENSG00000111328	CDK2AP1	TRUE	FALSE
chr12	123265324	T	C	ENST00000261692	ENSG00000111328	CDK2AP1	TRUE	FALSE
chr12	123265324	T	G	ENST00000261692	ENSG00000111328	CDK2AP1	TRUE	FALSE
chr12	123267183	A	C	ENST00000261692	ENSG00000111328	CDK2AP1	TRUE	FALSE
chr12	123267183	A	G	ENST00000261692	ENSG00000111328	CDK2AP1	FALSE	FALSE
chr12	123267183	A	T	ENST00000261692	ENSG00000111328	CDK2AP1	TRUE	FALSE
chr12	123267184	C	A	ENST00000261692	ENSG00000111328	CDK2AP1	TRUE	FALSE
chr12	123267184	C	G	ENST00000261692	ENSG00000111328	CDK2AP1	TRUE	FALSE
chr12	123267184	C	T	ENST00000261692	ENSG00000111328	CDK2AP1	TRUE	FALSE
chr12	123267187	G	A	ENST00000261692	ENSG00000111328	CDK2AP1	TRUE	TRUE
chr12	123267191	G	C	ENST00000261692	ENSG00000111328	CDK2AP1	TRUE	TRUE
chr12	123267191	G	T	ENST00000261692	ENSG00000111328	CDK2AP1	TRUE	TRUE
chr12	123267212	G	C	ENST00000261692	ENSG00000111328	CDK2AP1	TRUE	TRUE
chr12	123267212	G	T	ENST00000261692	ENSG00000111328	CDK2AP1	TRUE	TRUE
chr12	123267229	G	A	ENST00000261692	ENSG00000111328	CDK2AP1	TRUE	TRUE
chr12	123267233	G	C	ENST00000261692	ENSG00000111328	CDK2AP1	TRUE	TRUE
chr12	123267233	G	T	ENST00000261692	ENSG00000111328	CDK2AP1	TRUE	TRUE
chr12	123267238	G	A	ENST00000261692	ENSG00000111328	CDK2AP1	TRUE	TRUE
chr12	123267240	G	C	ENST00000261692	ENSG00000111328	CDK2AP1	TRUE	TRUE
chr12	123267240	G	T	ENST00000261692	ENSG00000111328	CDK2AP1	TRUE	TRUE
chr12	123267267	G	T	ENST00000261692	ENSG00000111328	CDK2AP1	TRUE	FALSE
chr12	123267283	C	A	ENST00000261692	ENSG00000111328	CDK2AP1	TRUE	FALSE
chr12	123267283	C	G	ENST00000261692	ENSG00000111328	CDK2AP1	TRUE	FALSE
chr12	123267283	C	T	ENST00000261692	ENSG00000111328	CDK2AP1	TRUE	FALSE
chr12	123267284	T	A	ENST00000261692	ENSG00000111328	CDK2AP1	TRUE	FALSE
chr12	123267284	T	C	ENST00000261692	ENSG00000111328	CDK2AP1	TRUE	FALSE
chr12	123267284	T	G	ENST00000261692	ENSG00000111328	CDK2AP1	TRUE	FALSE
chr12	123271562	A	C	ENST00000261692	ENSG00000111328	CDK2AP1	TRUE	FALSE
chr12	123271562	A	G	ENST00000261692	ENSG00000111328	CDK2AP1	TRUE	FALSE
chr12	123271562	A	T	ENST00000261692	ENSG00000111328	CDK2AP1	TRUE	FALSE
chr12	123271563	C	A	ENST00000261692	ENSG00000111328	CDK2AP1	TRUE	FALSE
chr12	123271563	C	G	ENST00000261692	ENSG00000111328	CDK2AP1	TRUE	FALSE
chr12	123271563	C	T	ENST00000261692	ENSG00000111328	CDK2AP1	TRUE	FALSE
chr12	123271599	A	T	ENST00000261692	ENSG00000111328	CDK2AP1	FALSE	FALSE
chr12	123271609	T	A	ENST00000261692	ENSG00000111328	CDK2AP1	FALSE	FALSE
chr12	123271610	G	C	ENST00000261692	ENSG00000111328	CDK2AP1	FALSE	FALSE
chr12	123271610	G	T	ENST00000261692	ENSG00000111328	CDK2AP1	FALSE	FALSE
chr12	123295921	A	T	ENST00000602398	ENSG00000139697	SBNO1	FALSE	FALSE
chr12	123295937	G	A	ENST00000602398	ENSG00000139697	SBNO1	FALSE	FALSE
chr12	123295949	G	A	ENST00000602398	ENSG00000139697	SBNO1	FALSE	FALSE
chr12	123295952	G	A	ENST00000602398	ENSG00000139697	SBNO1	FALSE	FALSE
chr12	123295953	C	T	ENST00000602398	ENSG00000139697	SBNO1	FALSE	FALSE
chr12	123295954	C	T	ENST00000602398	ENSG00000139697	SBNO1	FALSE	FALSE
chr12	123295961	G	A	ENST00000602398	ENSG00000139697	SBNO1	FALSE	FALSE
chr12	123295964	T	A	ENST00000602398	ENSG00000139697	SBNO1	FALSE	FALSE
chr12	123295967	G	A	ENST00000602398	ENSG00000139697	SBNO1	FALSE	FALSE
chr12	123295970	G	A	ENST00000602398	ENSG00000139697	SBNO1	FALSE	FALSE
chr12	123295982	G	A	ENST00000602398	ENSG00000139697	SBNO1	FALSE	FALSE
chr12	123295985	G	A	ENST00000602398	ENSG00000139697	SBNO1	FALSE	FALSE
chr12	123295991	G	A	ENST00000602398	ENSG00000139697	SBNO1	FALSE	FALSE
chr12	123295996	G	C	ENST00000602398	ENSG00000139697	SBNO1	FALSE	FALSE
chr12	123295996	G	T	ENST00000602398	ENSG00000139697	SBNO1	FALSE	FALSE
chr12	123296002	G	C	ENST00000602398	ENSG00000139697	SBNO1	FALSE	FALSE
chr12	123296002	G	T	ENST00000602398	ENSG00000139697	SBNO1	FALSE	FALSE
chr12	123296028	A	T	ENST00000602398	ENSG00000139697	SBNO1	FALSE	FALSE
chr12	123296047	A	T	ENST00000602398	ENSG00000139697	SBNO1	FALSE	FALSE
chr12	123296051	C	A	ENST00000602398	ENSG00000139697	SBNO1	TRUE	FALSE
chr12	123296051	C	G	ENST00000602398	ENSG00000139697	SBNO1	TRUE	FALSE
chr12	123296051	C	T	ENST00000602398	ENSG00000139697	SBNO1	TRUE	FALSE
chr12	123296052	T	A	ENST00000602398	ENSG00000139697	SBNO1	TRUE	FALSE
chr12	123296052	T	C	ENST00000602398	ENSG00000139697	SBNO1	TRUE	FALSE
chr12	123296052	T	G	ENST00000602398	ENSG00000139697	SBNO1	TRUE	FALSE
chr12	123297976	A	C	ENST00000602398	ENSG00000139697	SBNO1	TRUE	FALSE
chr12	123297976	A	G	ENST00000602398	ENSG00000139697	SBNO1	FALSE	FALSE
chr12	123297976	A	T	ENST00000602398	ENSG00000139697	SBNO1	TRUE	FALSE
chr12	123297977	C	A	ENST00000602398	ENSG00000139697	SBNO1	TRUE	FALSE
chr12	123297977	C	G	ENST00000602398	ENSG00000139697	SBNO1	TRUE	FALSE
chr12	123297977	C	T	ENST00000602398	ENSG00000139697	SBNO1	TRUE	FALSE
chr12	123297990	G	A	ENST00000602398	ENSG00000139697	SBNO1	FALSE	FALSE
chr12	123297999	C	A	ENST00000602398	ENSG00000139697	SBNO1	FALSE	FALSE
chr12	123298005	T	A	ENST00000602398	ENSG00000139697	SBNO1	FALSE	FALSE
chr12	123298020	G	A	ENST00000602398	ENSG00000139697	SBNO1	FALSE	FALSE
chr12	123298026	T	A	ENST00000602398	ENSG00000139697	SBNO1	FALSE	FALSE
chr12	123298062	C	A	ENST00000602398	ENSG00000139697	SBNO1	TRUE	TRUE
chr12	123298068	T	A	ENST00000602398	ENSG00000139697	SBNO1	TRUE	TRUE
chr12	123298072	C	T	ENST00000602398	ENSG00000139697	SBNO1	TRUE	TRUE
chr12	123298073	C	T	ENST00000602398	ENSG00000139697	SBNO1	TRUE	TRUE
chr12	123298088	G	C	ENST00000602398	ENSG00000139697	SBNO1	TRUE	TRUE
chr12	123298088	G	T	ENST00000602398	ENSG00000139697	SBNO1	TRUE	TRUE
chr12	123298093	A	T	ENST00000602398	ENSG00000139697	SBNO1	TRUE	TRUE
chr12	123298097	A	C	ENST00000602398	ENSG00000139697	SBNO1	TRUE	TRUE
chr12	123298097	A	T	ENST00000602398	ENSG00000139697	SBNO1	TRUE	TRUE
chr12	123298102	A	C	ENST00000602398	ENSG00000139697	SBNO1	TRUE	TRUE
chr12	123298102	A	T	ENST00000602398	ENSG00000139697	SBNO1	TRUE	TRUE
chr12	123298105	A	C	ENST00000602398	ENSG00000139697	SBNO1	TRUE	TRUE
chr12	123298105	A	T	ENST00000602398	ENSG00000139697	SBNO1	TRUE	TRUE
chr12	123298114	G	T	ENST00000602398	ENSG00000139697	SBNO1	TRUE	TRUE
chr12	123298131	C	A	ENST00000602398	ENSG00000139697	SBNO1	TRUE	TRUE
chr12	123298132	A	T	ENST00000602398	ENSG00000139697	SBNO1	TRUE	TRUE
chr12	123298145	A	T	ENST00000602398	ENSG00000139697	SBNO1	TRUE	TRUE
chr12	123298155	T	A	ENST00000602398	ENSG00000139697	SBNO1	TRUE	TRUE
chr12	123298158	T	A	ENST00000602398	ENSG00000139697	SBNO1	TRUE	TRUE
chr12	123298159	G	T	ENST00000602398	ENSG00000139697	SBNO1	TRUE	TRUE
chr12	123298171	C	T	ENST00000602398	ENSG00000139697	SBNO1	TRUE	TRUE
chr12	123298172	C	A	ENST00000602398	ENSG00000139697	SBNO1	TRUE	FALSE
chr12	123298172	C	G	ENST00000602398	ENSG00000139697	SBNO1	TRUE	FALSE
chr12	123298172	C	T	ENST00000602398	ENSG00000139697	SBNO1	TRUE	FALSE
chr12	123298173	T	A	ENST00000602398	ENSG00000139697	SBNO1	TRUE	FALSE
chr12	123298173	T	C	ENST00000602398	ENSG00000139697	SBNO1	TRUE	FALSE
chr12	123298173	T	G	ENST00000602398	ENSG00000139697	SBNO1	TRUE	FALSE
chr12	123302822	A	C	ENST00000602398	ENSG00000139697	SBNO1	TRUE	FALSE
chr12	123302822	A	G	ENST00000602398	ENSG00000139697	SBNO1	TRUE	FALSE
chr12	123302822	A	T	ENST00000602398	ENSG00000139697	SBNO1	TRUE	TRUE
chr12	123302823	C	A	ENST00000602398	ENSG00000139697	SBNO1	TRUE	TRUE
chr12	123302823	C	G	ENST00000602398	ENSG00000139697	SBNO1	TRUE	TRUE
chr12	123302823	C	T	ENST00000602398	ENSG00000139697	SBNO1	TRUE	TRUE
chr12	123302824	C	T	ENST00000602398	ENSG00000139697	SBNO1	TRUE	TRUE
chr12	123302826	A	C	ENST00000602398	ENSG00000139697	SBNO1	TRUE	TRUE
chr12	123302826	A	T	ENST00000602398	ENSG00000139697	SBNO1	TRUE	TRUE
chr12	123302838	A	T	ENST00000602398	ENSG00000139697	SBNO1	TRUE	TRUE
chr12	123302854	G	C	ENST00000602398	ENSG00000139697	SBNO1	TRUE	TRUE
chr12	123302854	G	T	ENST00000602398	ENSG00000139697	SBNO1	TRUE	TRUE
chr12	123302859	A	C	ENST00000602398	ENSG00000139697	SBNO1	TRUE	TRUE
chr12	123302859	A	T	ENST00000602398	ENSG00000139697	SBNO1	TRUE	TRUE
chr12	123302864	G	A	ENST00000602398	ENSG00000139697	SBNO1	TRUE	TRUE
chr12	123302869	A	C	ENST00000602398	ENSG00000139697	SBNO1	TRUE	TRUE
chr12	123302869	A	T	ENST00000602398	ENSG00000139697	SBNO1	TRUE	TRUE
chr12	123302871	C	T	ENST00000602398	ENSG00000139697	SBNO1	TRUE	TRUE
chr12	123302872	C	T	ENST00000602398	ENSG00000139697	SBNO1	TRUE	TRUE
chr12	123302893	G	C	ENST00000602398	ENSG00000139697	SBNO1	TRUE	TRUE
chr12	123302893	G	T	ENST00000602398	ENSG00000139697	SBNO1	TRUE	TRUE
chr12	123302901	C	A	ENST00000602398	ENSG00000139697	SBNO1	TRUE	TRUE
chr12	123302901	C	G	ENST00000602398	ENSG00000139697	SBNO1	TRUE	TRUE
chr12	123302901	C	T	ENST00000602398	ENSG00000139697	SBNO1	TRUE	TRUE
chr12	123302902	T	A	ENST00000602398	ENSG00000139697	SBNO1	TRUE	TRUE
chr12	123302902	T	C	ENST00000602398	ENSG00000139697	SBNO1	TRUE	FALSE
chr12	123302902	T	G	ENST00000602398	ENSG00000139697	SBNO1	TRUE	TRUE
chr12	123304580	A	C	ENST00000602398	ENSG00000139697	SBNO1	TRUE	FALSE
chr12	123304580	A	G	ENST00000602398	ENSG00000139697	SBNO1	TRUE	FALSE
chr12	123304580	A	T	ENST00000602398	ENSG00000139697	SBNO1	TRUE	FALSE
chr12	123304581	C	A	ENST00000602398	ENSG00000139697	SBNO1	TRUE	FALSE
chr12	123304581	C	G	ENST00000602398	ENSG00000139697	SBNO1	TRUE	FALSE
chr12	123304581	C	T	ENST00000602398	ENSG00000139697	SBNO1	TRUE	FALSE
chr12	123304584	T	A	ENST00000602398	ENSG00000139697	SBNO1	TRUE	TRUE
chr12	123304587	T	A	ENST00000602398	ENSG00000139697	SBNO1	TRUE	TRUE
chr12	123304588	A	C	ENST00000602398	ENSG00000139697	SBNO1	TRUE	TRUE
chr12	123304588	A	T	ENST00000602398	ENSG00000139697	SBNO1	TRUE	TRUE
chr12	123304593	T	A	ENST00000602398	ENSG00000139697	SBNO1	TRUE	TRUE
chr12	123304596	T	A	ENST00000602398	ENSG00000139697	SBNO1	TRUE	TRUE
chr12	123304599	T	A	ENST00000602398	ENSG00000139697	SBNO1
chr12	123304609	A	C	ENST00000602398	ENSG00000139697	SBNO1	TRUE	TRUE
chr12	123304609	A	T	ENST00000602398	ENSG00000139697	SBNO1	TRUE	TRUE
chr12	123304617	C	A	ENST00000602398	ENSG00000139697	SBNO1	TRUE	TRUE
chr12	123304619	A	C	ENST00000602398	ENSG00000139697	SBNO1	TRUE	TRUE
chr12	123304619	A	T	ENST00000602398	ENSG00000139697	SBNO1	TRUE	TRUE
chr12	123304623	T	A	ENST00000602398	ENSG00000139697	SBNO1	TRUE	TRUE
chr12	123304629	G	A	ENST00000602398	ENSG00000139697	SBNO1	TRUE	TRUE
chr12	123304632	T	A	ENST00000602398	ENSG00000139697	SBNO1	TRUE	TRUE
chr12	123304647	G	A	ENST00000602398	ENSG00000139697	SBNO1	TRUE	TRUE
chr12	123304648	A	C	ENST00000602398	ENSG00000139697	SBNO1	TRUE	TRUE
chr12	123304648	A	T	ENST00000602398	ENSG00000139697	SBNO1	TRUE	TRUE
chr12	123304655	A	C	ENST00000602398	ENSG00000139697	SBNO1	TRUE	TRUE
chr12	123304655	A	T	ENST00000602398	ENSG00000139697	SBNO1	TRUE	TRUE
chr12	123304665	T	A	ENST00000602398	ENSG00000139697	SBNO1	TRUE	TRUE
chr12	123304668	T	A	ENST00000602398	ENSG00000139697	SBNO1	TRUE	TRUE
chr12	123304671	T	A	ENST00000602398	ENSG00000139697	SBNO1	TRUE	TRUE
chr12	123304683	C	A	ENST00000602398	ENSG00000139697	SBNO1	TRUE	TRUE
chr12	123304686	T	A	ENST00000602398	ENSG00000139697	SBNO1	TRUE	TRUE
chr12	123304691	A	C	ENST00000602398	ENSG00000139697	SBNO1	TRUE	TRUE
chr12	123304691	A	T	ENST00000602398	ENSG00000139697	SBNO1	TRUE	TRUE
chr12	123304704	T	A	ENST00000602398	ENSG00000139697	SBNO1	TRUE	TRUE
chr12	123304707	T	A	ENST00000602398	ENSG00000139697	SBNO1	TRUE	TRUE
chr12	123304720	C	A	ENST00000602398	ENSG00000139697	SBNO1	TRUE	FALSE
chr12	123304720	C	G	ENST00000602398	ENSG00000139697	SBNO1	TRUE	FALSE
chr12	123304720	C	T	ENST00000602398	ENSG00000139697	SBNO1	TRUE	FALSE
chr12	123304721	T	A	ENST00000602398	ENSG00000139697	SBNO1	TRUE	FALSE
chr12	123304721	T	C	ENST00000602398	ENSG00000139697	SBNO1	TRUE	FALSE
chr12	123304721	T	G	ENST00000602398	ENSG00000139697	SBNO1	TRUE	FALSE
chr12	123309308	A	C	ENST00000602398	ENSG00000139697	SBNO1	TRUE	FALSE
chr12	123309308	A	G	ENST00000602398	ENSG00000139697	SBNO1	TRUE	FALSE
chr12	123309308	A	T	ENST00000602398	ENSG00000139697	SBNO1	TRUE	FALSE
chr12	123309309	C	A	ENST00000602398	ENSG00000139697	SBNO1	TRUE	FALSE
chr12	123309309	C	G	ENST00000602398	ENSG00000139697	SBNO1	TRUE	FALSE
chr12	123309309	C	T	ENST00000602398	ENSG00000139697	SBNO1	TRUE	FALSE
chr12	123309312	G	A	ENST00000602398	ENSG00000139697	SBNO1	TRUE	TRUE
chr12	123309314	A	T	ENST00000602398	ENSG00000139697	SBNO1	TRUE	TRUE
chr12	123309317	G	C	ENST00000602398	ENSG00000139697	SBNO1	TRUE	TRUE
chr12	123309317	G	T	ENST00000602398	ENSG00000139697	SBNO1	TRUE	TRUE
chr12	123309320	A	T	ENST00000602398	ENSG00000139697	SBNO1	TRUE	TRUE
chr12	123309322	G	C	ENST00000602398	ENSG00000139697	SBNO1	TRUE	TRUE
chr12	123309322	G	T	ENST00000602398	ENSG00000139697	SBNO1	TRUE	TRUE
chr12	123309342	C	A	ENST00000602398	ENSG00000139697	SBNO1	TRUE	TRUE
chr12	123309351	C	A	ENST00000602398	ENSG00000139697	SBNO1	TRUE	TRUE
chr12	123309355	C	T	ENST00000602398	ENSG00000139697	SBNO1	TRUE	TRUE
chr12	123309356	C	T	ENST00000602398	ENSG00000139697	SBNO1	TRUE	TRUE
chr12	123309363	T	A	ENST00000602398	ENSG00000139697	SBNO1	TRUE	TRUE
chr12	123309372	C	A	ENST00000602398	ENSG00000139697	SBNO1	TRUE	TRUE
chr12	123309375	C	A	ENST00000602398	ENSG00000139697	SBNO1	TRUE	TRUE
chr12	123309376	C	T	ENST00000602398	ENSG00000139697	SBNO1	TRUE	TRUE
chr12	123309377	C	T	ENST00000602398	ENSG00000139697	SBNO1	TRUE	TRUE
chr12	123309380	G	C	ENST00000602398	ENSG00000139697	SBNO1	TRUE	TRUE
chr12	123309380	G	T	ENST00000602398	ENSG00000139697	SBNO1	TRUE	TRUE
chr12	123309387	C	A	ENST00000602398	ENSG00000139697	SBNO1	TRUE	TRUE
chr12	123309393	C	A	ENST00000602398	ENSG00000139697	SBNO1	TRUE	TRUE
chr12	123309403	C	A	ENST00000602398	ENSG00000139697	SBNO1	TRUE	TRUE
chr12	123309403	C	G	ENST00000602398	ENSG00000139697	SBNO1	TRUE	TRUE
chr12	123309403	C	T	ENST00000602398	ENSG00000139697	SBNO1	TRUE	TRUE
chr12	123309404	T	A	ENST00000602398	ENSG00000139697	SBNO1	TRUE	TRUE
chr12	123309404	T	C	ENST00000602398	ENSG00000139697	SBNO1	TRUE	TRUE
chr12	123309404	T	G	ENST00000602398	ENSG00000139697	SBNO1	TRUE	TRUE
chr12	123309487	A	C	ENST00000602398	ENSG00000139697	SBNO1	TRUE	TRUE
chr12	123309487	A	G	ENST00000602398	ENSG00000139697	SBNO1	TRUE	FALSE
chr12	123309487	A	T	ENST00000602398	ENSG00000139697	SBNO1	TRUE	TRUE
chr12	123309488	C	A	ENST00000602398	ENSG00000139697	SBNO1	TRUE	TRUE
chr12	123309488	C	G	ENST00000602398	ENSG00000139697	SBNO1	TRUE	TRUE
chr12	123309488	C	T	ENST00000602398	ENSG00000139697	SBNO1	TRUE	TRUE
chr12	123309492	G	C	ENST00000602398	ENSG00000139697	SBNO1	TRUE	TRUE
chr12	123309492	G	T	ENST00000602398	ENSG00000139697	SBNO1	TRUE	TRUE
chr12	123309496	A	C	ENST00000602398	ENSG00000139697	SBNO1	TRUE	TRUE
chr12	123309496	A	T	ENST00000602398	ENSG00000139697	SBNO1	TRUE	TRUE
chr12	123309500	C	A	ENST00000602398	ENSG00000139697	SBNO1	TRUE	TRUE
chr12	123309517	G	C	ENST00000602398	ENSG00000139697	SBNO1	TRUE	TRUE
chr12	123309517	G	T	ENST00000602398	ENSG00000139697	SBNO1	TRUE	TRUE
chr12	123309519	A	C	ENST00000602398	ENSG00000139697	SBNO1	TRUE	TRUE
chr12	123309519	A	T	ENST00000602398	ENSG00000139697	SBNO1	TRUE	TRUE
chr12	123309524	C	A	ENST00000602398	ENSG00000139697	SBNO1	TRUE	TRUE
chr12	123309539	T	A	ENST00000602398	ENSG00000139697	SBNO1	TRUE	TRUE
chr12	123309542	T	A	ENST00000602398	ENSG00000139697	SBNO1	TRUE	TRUE
chr12	123309554	T	A	ENST00000602398	ENSG00000139697	SBNO1	TRUE	TRUE
chr12	123309563	T	A	ENST00000602398	ENSG00000139697	SBNO1	TRUE	TRUE
chr12	123309566	C	A	ENST00000602398	ENSG00000139697	SBNO1	TRUE	TRUE
chr12	123309572	C	A	ENST00000602398	ENSG00000139697	SBNO1	TRUE	TRUE
chr12	123309584	C	A	ENST00000602398	ENSG00000139697	SBNO1	TRUE	TRUE
chr12	123309584	C	G	ENST00000602398	ENSG00000139697	SBNO1	TRUE	TRUE
chr12	123309584	C	T	ENST00000602398	ENSG00000139697	SBNO1	TRUE	TRUE
chr12	123309585	T	A	ENST00000602398	ENSG00000139697	SBNO1	TRUE	TRUE
chr12	123309585	T	C	ENST00000602398	ENSG00000139697	SBNO1	TRUE	TRUE
chr12	123309585	T	G	ENST00000602398	ENSG00000139697	SBNO1	TRUE	TRUE
chr12	123309708	A	C	ENST00000602398	ENSG00000139697	SBNO1	TRUE	FALSE
chr12	123309708	A	G	ENST00000602398	ENSG00000139697	SBNO1	FALSE	FALSE
chr12	123309708	A	T	ENST00000602398	ENSG00000139697	SBNO1	TRUE	FALSE
chr12	123309709	C	A	ENST00000602398	ENSG00000139697	SBNO1	TRUE	FALSE
chr12	123309709	C	G	ENST00000602398	ENSG00000139697	SBNO1	TRUE	FALSE
chr12	123309709	C	T	ENST00000602398	ENSG00000139697	SBNO1	TRUE	FALSE
chr12	123309712	A	C	ENST00000602398	ENSG00000139697	SBNO1	TRUE	TRUE
chr12	123309712	A	T	ENST00000602398	ENSG00000139697	SBNO1	TRUE	TRUE
chr12	123309719	C	A	ENST00000602398	ENSG00000139697	SBNO1	TRUE	TRUE
chr12	123309726	A	C	ENST00000602398	ENSG00000139697	SBNO1	TRUE	TRUE
chr12	123309726	A	T	ENST00000602398	ENSG00000139697	SBNO1	TRUE	TRUE
chr12	123309731	T	A	ENST00000602398	ENSG00000139697	SBNO1	TRUE	TRUE
chr12	123309734	C	A	ENST00000602398	ENSG00000139697	SBNO1	TRUE	TRUE
chr12	123309740	T	A	ENST00000602398	ENSG00000139697	SBNO1	TRUE	TRUE
chr12	123309743	T	A	ENST00000602398	ENSG00000139697	SBNO1	TRUE	TRUE
chr12	123309752	G	A	ENST00000602398	ENSG00000139697	SBNO1	TRUE	TRUE
chr12	123309780	A	C	ENST00000602398	ENSG00000139697	SBNO1	TRUE	TRUE
chr12	123309780	A	T	ENST00000602398	ENSG00000139697	SBNO1	TRUE	TRUE
chr12	123309785	G	A	ENST00000602398	ENSG00000139697	SBNO1	TRUE	TRUE
chr12	123309790	A	C	ENST00000602398	ENSG00000139697	SBNO1	TRUE	TRUE
chr12	123309790	A	T	ENST00000602398	ENSG00000139697	SBNO1	TRUE	TRUE
chr12	123309800	G	A	ENST00000602398	ENSG00000139697	SBNO1	TRUE	TRUE
chr12	123309803	G	A	ENST00000602398	ENSG00000139697	SBNO1	TRUE	TRUE
chr12	123309812	C	A	ENST00000602398	ENSG00000139697	SBNO1	TRUE	TRUE
chr12	123309820	A	C	ENST00000602398	ENSG00000139697	SBNO1	TRUE	TRUE
chr12	123309820	A	T	ENST00000602398	ENSG00000139697	SBNO1	TRUE	TRUE
chr12	123309827	T	A	ENST00000602398	ENSG00000139697	SBNO1	TRUE	TRUE
chr12	123309832	A	C	ENST00000602398	ENSG00000139697	SBNO1	TRUE	TRUE
chr12	123309832	A	T	ENST00000602398	ENSG00000139697	SBNO1	TRUE	TRUE
chr12	123309839	T	A	ENST00000602398	ENSG00000139697	SBNO1	TRUE	TRUE
chr12	123309842	C	A	ENST00000602398	ENSG00000139697	SBNO1	TRUE	TRUE
chr12	123309852	A	C	ENST00000602398	ENSG00000139697	SBNO1	TRUE	TRUE
chr12	123309852	A	T	ENST00000602398	ENSG00000139697	SBNO1	TRUE	TRUE
chr12	123309857	C	A	ENST00000602398	ENSG00000139697	SBNO1	TRUE	TRUE
chr12	123309857	C	G	ENST00000602398	ENSG00000139697	SBNO1	TRUE	TRUE
chr12	123309857	C	T	ENST00000602398	ENSG00000139697	SBNO1	TRUE	TRUE
chr12	123309858	T	A	ENST00000602398	ENSG00000139697	SBNO1	TRUE	TRUE
chr12	123309858	T	C	ENST00000602398	ENSG00000139697	SBNO1	TRUE	FALSE
chr12	123309858	T	G	ENST00000602398	ENSG00000139697	SBNO1	TRUE	TRUE
chr12	123311053	A	C	ENST00000602398	ENSG00000139697	SBNO1	TRUE	TRUE
chr12	123311053	A	G	ENST00000602398	ENSG00000139697	SBNO1	TRUE	FALSE
chr12	123311053	A	T	ENST00000602398	ENSG00000139697	SBNO1	TRUE	TRUE
chr12	123311054	C	A	ENST00000602398	ENSG00000139697	SBNO1	TRUE	TRUE
chr12	123311054	C	G	ENST00000602398	ENSG00000139697	SBNO1	TRUE	TRUE
chr12	123311054	C	T	ENST00000602398	ENSG00000139697	SBNO1	TRUE	TRUE
chr12	123311058	T	A	ENST00000602398	ENSG00000139697	SBNO1	TRUE	TRUE
chr12	123311076	C	A	ENST00000602398	ENSG00000139697	SBNO1	TRUE	TRUE
chr12	123311078	G	T	ENST00000602398	ENSG00000139697	SBNO1	TRUE	TRUE
chr12	123311088	C	A	ENST00000602398	ENSG00000139697	SBNO1	TRUE	TRUE
chr12	123311118	C	A	ENST00000602398	ENSG00000139697	SBNO1	TRUE	TRUE
chr12	123311121	G	A	ENST00000602398	ENSG00000139697	SBNO1	TRUE	TRUE
chr12	123311124	G	A	ENST00000602398	ENSG00000139697	SBNO1	TRUE	TRUE
chr12	123311130	C	A	ENST00000602398	ENSG00000139697	SBNO1	TRUE	TRUE
chr12	123311130	C	G	ENST00000602398	ENSG00000139697	SBNO1	TRUE	TRUE
chr12	123311130	C	T	ENST00000602398	ENSG00000139697	SBNO1	TRUE	TRUE
chr12	123311131	T	A	ENST00000602398	ENSG00000139697	SBNO1	TRUE	TRUE
chr12	123311131	T	C	ENST00000602398	ENSG00000139697	SBNO1	TRUE	TRUE
chr12	123311131	T	G	ENST00000602398	ENSG00000139697	SBNO1	TRUE	TRUE
chr12	123313618	A	C	ENST00000602398	ENSG00000139697	SBNO1	TRUE	TRUE
chr12	123313618	A	G	ENST00000602398	ENSG00000139697	SBNO1	TRUE	FALSE
chr12	123313618	A	T	ENST00000602398	ENSG00000139697	SBNO1	TRUE	TRUE
chr12	123313619	C	A	ENST00000602398	ENSG00000139697	SBNO1	TRUE	TRUE
chr12	123313619	C	G	ENST00000602398	ENSG00000139697	SBNO1	TRUE	TRUE
chr12	123313619	C	T	ENST00000602398	ENSG00000139697	SBNO1	TRUE	TRUE
chr12	123313623	T	A	ENST00000602398	ENSG00000139697	SBNO1
chr12	123313632	C	A	ENST00000602398	ENSG00000139697	SBNO1	TRUE	TRUE
chr12	123313635	C	A	ENST00000602398	ENSG00000139697	SBNO1	TRUE	TRUE
chr12	123313639	A	C	ENST00000602398	ENSG00000139697	SBNO1	TRUE	TRUE
chr12	123313639	A	T	ENST00000602398	ENSG00000139697	SBNO1	TRUE	TRUE
chr12	123313655	G	C	ENST00000602398	ENSG00000139697	SBNO1	TRUE	TRUE
chr12	123313655	G	T	ENST00000602398	ENSG00000139697	SBNO1	TRUE	TRUE
chr12	123313673	A	T	ENST00000602398	ENSG00000139697	SBNO1	TRUE	TRUE
chr12	123313689	T	A	ENST00000602398	ENSG00000139697	SBNO1	TRUE	TRUE
chr12	123313701	C	A	ENST00000602398	ENSG00000139697	SBNO1	TRUE	TRUE
chr12	123313703	A	C	ENST00000602398	ENSG00000139697	SBNO1	TRUE	TRUE
chr12	123313703	A	T	ENST00000602398	ENSG00000139697	SBNO1	TRUE	TRUE
chr12	123313713	T	A	ENST00000602398	ENSG00000139697	SBNO1	TRUE	TRUE
chr12	123313716	C	A	ENST00000602398	ENSG00000139697	SBNO1	TRUE	TRUE
chr12	123313717	A	C	ENST00000602398	ENSG00000139697	SBNO1	TRUE	TRUE
chr12	123313717	A	T	ENST00000602398	ENSG00000139697	SBNO1	TRUE	TRUE
chr12	123313720	C	A	ENST00000602398	ENSG00000139697	SBNO1	TRUE	TRUE
chr12	123313720	C	G	ENST00000602398	ENSG00000139697	SBNO1	TRUE	FALSE
chr12	123313720	C	T	ENST00000602398	ENSG00000139697	SBNO1	TRUE	TRUE
chr12	123313721	T	A	ENST00000602398	ENSG00000139697	SBNO1	TRUE	FALSE
chr12	123313721	T	C	ENST00000602398	ENSG00000139697	SBNO1	TRUE	FALSE
chr12	123313721	T	G	ENST00000602398	ENSG00000139697	SBNO1	TRUE	FALSE
chr12	123315371	A	C	ENST00000602398	ENSG00000139697	SBNO1	TRUE	FALSE
chr12	123315371	A	G	ENST00000602398	ENSG00000139697	SBNO1	TRUE	FALSE
chr12	123315371	A	T	ENST00000602398	ENSG00000139697	SBNO1	TRUE	FALSE
chr12	123315372	C	A	ENST00000602398	ENSG00000139697	SBNO1	TRUE	FALSE
chr12	123315372	C	G	ENST00000602398	ENSG00000139697	SBNO1	TRUE	FALSE
chr12	123315372	C	T	ENST00000602398	ENSG00000139697	SBNO1	TRUE	FALSE
chr12	123315375	T	A	ENST00000602398	ENSG00000139697	SBNO1	TRUE	TRUE
chr12	123315405	T	A	ENST00000602398	ENSG00000139697	SBNO1	TRUE	TRUE
chr12	123315411	C	A	ENST00000602398	ENSG00000139697	SBNO1	TRUE	TRUE
chr12	123315423	T	A	ENST00000602398	ENSG00000139697	SBNO1	TRUE	TRUE
chr12	123315445	C	A	ENST00000602398	ENSG00000139697	SBNO1	TRUE	FALSE
chr12	123315445	C	G	ENST00000602398	ENSG00000139697	SBNO1	TRUE	FALSE
chr12	123315445	C	T	ENST00000602398	ENSG00000139697	SBNO1	TRUE	FALSE
chr12	123315446	T	A	ENST00000602398	ENSG00000139697	SBNO1	TRUE	FALSE
chr12	123315446	T	C	ENST00000602398	ENSG00000139697	SBNO1	TRUE	FALSE
chr12	123315446	T	G	ENST00000602398	ENSG00000139697	SBNO1	TRUE	FALSE
chr12	123315546	A	C	ENST00000602398	ENSG00000139697	SBNO1	TRUE	FALSE
chr12	123315546	A	G	ENST00000602398	ENSG00000139697	SBNO1	TRUE	FALSE
chr12	123315546	A	T	ENST00000602398	ENSG00000139697	SBNO1	TRUE	FALSE
chr12	123315547	C	A	ENST00000602398	ENSG00000139697	SBNO1	TRUE	FALSE
chr12	123315547	C	G	ENST00000602398	ENSG00000139697	SBNO1	TRUE	FALSE
chr12	123315547	C	T	ENST00000602398	ENSG00000139697	SBNO1	TRUE	FALSE
chr12	123315549	A	T	ENST00000602398	ENSG00000139697	SBNO1	TRUE	TRUE
chr12	123315556	C	A	ENST00000602398	ENSG00000139697	SBNO1	TRUE	TRUE
chr12	123315562	T	A	ENST00000602398	ENSG00000139697	SBNO1	TRUE	TRUE
chr12	123315565	T	A	ENST00000602398	ENSG00000139697	SBNO1	TRUE	TRUE
chr12	123315586	T	A	ENST00000602398	ENSG00000139697	SBNO1	TRUE	TRUE
chr12	123315589	G	A	ENST00000602398	ENSG00000139697	SBNO1	TRUE	TRUE
chr12	123315592	C	A	ENST00000602398	ENSG00000139697	SBNO1	TRUE	TRUE
chr12	123315595	C	A	ENST00000602398	ENSG00000139697	SBNO1	TRUE	TRUE
chr12	123315604	C	A	ENST00000602398	ENSG00000139697	SBNO1	TRUE	TRUE
chr12	123315620	A	C	ENST00000602398	ENSG00000139697	SBNO1	TRUE	TRUE
chr12	123315620	A	T	ENST00000602398	ENSG00000139697	SBNO1	TRUE	TRUE
chr12	123315625	C	A	ENST00000602398	ENSG00000139697	SBNO1	TRUE	TRUE
chr12	123315640	G	A	ENST00000602398	ENSG00000139697	SBNO1	TRUE	TRUE
chr12	123315645	G	C	ENST00000602398	ENSG00000139697	SBNO1	TRUE	TRUE
chr12	123315645	G	T	ENST00000602398	ENSG00000139697	SBNO1	TRUE	TRUE
chr12	123315649	T	A	ENST00000602398	ENSG00000139697	SBNO1	TRUE	TRUE
chr12	123315661	C	A	ENST00000602398	ENSG00000139697	SBNO1	TRUE	FALSE
chr12	123315661	C	G	ENST00000602398	ENSG00000139697	SBNO1	TRUE	FALSE
chr12	123315661	C	T	ENST00000602398	ENSG00000139697	SBNO1	TRUE	FALSE
chr12	123315662	T	A	ENST00000602398	ENSG00000139697	SBNO1	TRUE	FALSE
chr12	123315662	T	C	ENST00000602398	ENSG00000139697	SBNO1	TRUE	FALSE
chr12	123315662	T	G	ENST00000602398	ENSG00000139697	SBNO1	TRUE	FALSE
chr12	123317219	A	C	ENST00000602398	ENSG00000139697	SBNO1	TRUE	FALSE
chr12	123317219	A	G	ENST00000602398	ENSG00000139697	SBNO1	TRUE	FALSE
chr12	123317219	A	T	ENST00000602398	ENSG00000139697	SBNO1	TRUE	FALSE
chr12	123317220	C	A	ENST00000602398	ENSG00000139697	SBNO1	TRUE	TRUE
chr12	123317220	C	G	ENST00000602398	ENSG00000139697	SBNO1	TRUE	TRUE
chr12	123317220	C	T	ENST00000602398	ENSG00000139697	SBNO1	TRUE	FALSE
chr12	123317221	C	A	ENST00000602398	ENSG00000139697	SBNO1	TRUE	TRUE
chr12	123317227	G	A	ENST00000602398	ENSG00000139697	SBNO1	TRUE	TRUE
chr12	123317230	G	A	ENST00000602398	ENSG00000139697	SBNO1	TRUE	TRUE
chr12	123317239	T	A	ENST00000602398	ENSG00000139697	SBNO1	TRUE	TRUE
chr12	123317249	C	T	ENST00000602398	ENSG00000139697	SBNO1	TRUE	TRUE
chr12	123317250	C	T	ENST00000602398	ENSG00000139697	SBNO1	TRUE	TRUE
chr12	123317256	A	C	ENST00000602398	ENSG00000139697	SBNO1	TRUE	TRUE
chr12	123317256	A	T	ENST00000602398	ENSG00000139697	SBNO1	TRUE	TRUE
chr12	123317260	C	A	ENST00000602398	ENSG00000139697	SBNO1	TRUE	TRUE
chr12	123317262	A	C	ENST00000602398	ENSG00000139697	SBNO1	TRUE	TRUE
chr12	123317262	A	T	ENST00000602398	ENSG00000139697	SBNO1	TRUE	TRUE
chr12	123317278	T	A	ENST00000602398	ENSG00000139697	SBNO1	TRUE	TRUE
chr12	123317281	G	A	ENST00000602398	ENSG00000139697	SBNO1	TRUE	TRUE
chr12	123317287	G	A	ENST00000602398	ENSG00000139697	SBNO1	TRUE	TRUE
chr12	123317293	T	A	ENST00000602398	ENSG00000139697	SBNO1	TRUE	TRUE
chr12	123317299	T	A	ENST00000602398	ENSG00000139697	SBNO1	TRUE	TRUE
chr12	123317311	G	A	ENST00000602398	ENSG00000139697	SBNO1	TRUE	TRUE
chr12	123317313	A	C	ENST00000602398	ENSG00000139697	SBNO1	TRUE	TRUE
chr12	123317313	A	T	ENST00000602398	ENSG00000139697	SBNO1	TRUE	TRUE
chr12	123317316	G	C	ENST00000602398	ENSG00000139697	SBNO1	TRUE	TRUE
chr12	123317316	G	T	ENST00000602398	ENSG00000139697	SBNO1	TRUE	TRUE
chr12	123317325	G	T	ENST00000602398	ENSG00000139697	SBNO1	TRUE	TRUE
chr12	123317338	C	A	ENST00000602398	ENSG00000139697	SBNO1	TRUE	TRUE
chr12	123317340	G	C	ENST00000602398	ENSG00000139697	SBNO1	TRUE	TRUE
chr12	123317340	G	T	ENST00000602398	ENSG00000139697	SBNO1	TRUE	TRUE
chr12	123317357	C	A	ENST00000602398	ENSG00000139697	SBNO1	TRUE	FALSE
chr12	123317357	C	G	ENST00000602398	ENSG00000139697	SBNO1	TRUE	FALSE
chr12	123317357	C	T	ENST00000602398	ENSG00000139697	SBNO1	TRUE	FALSE
chr12	123317358	T	A	ENST00000602398	ENSG00000139697	SBNO1	TRUE	FALSE
chr12	123317358	T	C	ENST00000602398	ENSG00000139697	SBNO1	TRUE	FALSE
chr12	123317358	T	G	ENST00000602398	ENSG00000139697	SBNO1	TRUE	FALSE
chr12	123319898	A	C	ENST00000602398	ENSG00000139697	SBNO1	TRUE	TRUE
chr12	123319898	A	G	ENST00000602398	ENSG00000139697	SBNO1	FALSE	FALSE
chr12	123319898	A	T	ENST00000602398	ENSG00000139697	SBNO1	TRUE	TRUE
chr12	123319899	C	A	ENST00000602398	ENSG00000139697	SBNO1	TRUE	TRUE
chr12	123319899	C	G	ENST00000602398	ENSG00000139697	SBNO1	TRUE	TRUE
chr12	123319899	C	T	ENST00000602398	ENSG00000139697	SBNO1	TRUE	FALSE
chr12	123319902	T	A	ENST00000602398	ENSG00000139697	SBNO1	TRUE	TRUE
chr12	123319908	C	A	ENST00000602398	ENSG00000139697	SBNO1	TRUE	TRUE
chr12	123319920	G	A	ENST00000602398	ENSG00000139697	SBNO1	TRUE	TRUE
chr12	123319923	G	A	ENST00000602398	ENSG00000139697	SBNO1	TRUE	TRUE
chr12	123319926	T	A	ENST00000602398	ENSG00000139697	SBNO1
chr12	123319929	C	A	ENST00000602398	ENSG00000139697	SBNO1	TRUE	TRUE
chr12	123319947	C	A	ENST00000602398	ENSG00000139697	SBNO1	TRUE	TRUE
chr12	123319965	C	A	ENST00000602398	ENSG00000139697	SBNO1	TRUE	TRUE
chr12	123319971	T	A	ENST00000602398	ENSG00000139697	SBNO1	TRUE	TRUE
chr12	123319973	G	C	ENST00000602398	ENSG00000139697	SBNO1	TRUE	TRUE
chr12	123319973	G	T	ENST00000602398	ENSG00000139697	SBNO1	TRUE	TRUE
chr12	123319977	C	A	ENST00000602398	ENSG00000139697	SBNO1	TRUE	TRUE
chr12	123319978	A	C	ENST00000602398	ENSG00000139697	SBNO1	TRUE	TRUE
chr12	123319978	A	T	ENST00000602398	ENSG00000139697	SBNO1	TRUE	TRUE
chr12	123319992	C	A	ENST00000602398	ENSG00000139697	SBNO1	TRUE	TRUE
chr12	123320016	C	A	ENST00000602398	ENSG00000139697	SBNO1	TRUE	TRUE
chr12	123320019	T	A	ENST00000602398	ENSG00000139697	SBNO1	TRUE	TRUE
chr12	123320032	C	A	ENST00000602398	ENSG00000139697	SBNO1	TRUE	TRUE
chr12	123320032	C	G	ENST00000602398	ENSG00000139697	SBNO1	TRUE	TRUE
chr12	123320032	C	T	ENST00000602398	ENSG00000139697	SBNO1	TRUE	TRUE
chr12	123320033	T	A	ENST00000602398	ENSG00000139697	SBNO1	TRUE	TRUE
chr12	123320033	T	C	ENST00000602398	ENSG00000139697	SBNO1	TRUE	TRUE
chr12	123320033	T	G	ENST00000602398	ENSG00000139697	SBNO1	TRUE	TRUE
chr12	123320430	A	C	ENST00000602398	ENSG00000139697	SBNO1	TRUE	TRUE
chr12	123320430	A	G	ENST00000602398	ENSG00000139697	SBNO1	TRUE	FALSE
chr12	123320430	A	T	ENST00000602398	ENSG00000139697	SBNO1	TRUE	TRUE
chr12	123320431	C	A	ENST00000602398	ENSG00000139697	SBNO1	TRUE	TRUE
chr12	123320431	C	G	ENST00000602398	ENSG00000139697	SBNO1	TRUE	TRUE
chr12	123320431	C	T	ENST00000602398	ENSG00000139697	SBNO1	TRUE	TRUE
chr12	123320434	C	A	ENST00000602398	ENSG00000139697	SBNO1	TRUE	TRUE
chr12	123320446	C	A	ENST00000602398	ENSG00000139697	SBNO1	TRUE	TRUE
chr12	123320461	C	A	ENST00000602398	ENSG00000139697	SBNO1	TRUE	TRUE
chr12	123320473	C	A	ENST00000602398	ENSG00000139697	SBNO1	TRUE	TRUE
chr12	123320500	C	A	ENST00000602398	ENSG00000139697	SBNO1	TRUE	TRUE
chr12	123320505	A	C	ENST00000602398	ENSG00000139697	SBNO1	TRUE	TRUE
chr12	123320505	A	T	ENST00000602398	ENSG00000139697	SBNO1	TRUE	TRUE
chr12	123320509	T	A	ENST00000602398	ENSG00000139697	SBNO1
chr12	123320512	C	A	ENST00000602398	ENSG00000139697	SBNO1	TRUE	TRUE
chr12	123320518	T	A	ENST00000602398	ENSG00000139697	SBNO1	TRUE	TRUE
chr12	123320533	T	A	ENST00000602398	ENSG00000139697	SBNO1	TRUE	TRUE
chr12	123320536	T	A	ENST00000602398	ENSG00000139697	SBNO1	TRUE	TRUE
chr12	123320542	G	A	ENST00000602398	ENSG00000139697	SBNO1	TRUE	TRUE
chr12	123320545	G	A	ENST00000602398	ENSG00000139697	SBNO1	TRUE	TRUE
chr12	123320554	C	A	ENST00000602398	ENSG00000139697	SBNO1	TRUE	TRUE
chr12	123320566	G	A	ENST00000602398	ENSG00000139697	SBNO1	TRUE	TRUE
chr12	123320608	C	A	ENST00000602398	ENSG00000139697	SBNO1	TRUE	TRUE
chr12	123320608	C	G	ENST00000602398	ENSG00000139697	SBNO1	TRUE	TRUE
chr12	123320608	C	T	ENST00000602398	ENSG00000139697	SBNO1	TRUE	TRUE
chr12	123320609	T	A	ENST00000602398	ENSG00000139697	SBNO1	TRUE	TRUE
chr12	123320609	T	C	ENST00000602398	ENSG00000139697	SBNO1	TRUE	TRUE
chr12	123320609	T	G	ENST00000602398	ENSG00000139697	SBNO1	TRUE	TRUE
chr12	123320697	A	C	ENST00000602398	ENSG00000139697	SBNO1	TRUE	TRUE
chr12	123320697	A	G	ENST00000602398	ENSG00000139697	SBNO1	TRUE	FALSE
chr12	123320697	A	T	ENST00000602398	ENSG00000139697	SBNO1	TRUE	TRUE
chr12	123320698	C	A	ENST00000602398	ENSG00000139697	SBNO1	TRUE	TRUE
chr12	123320698	C	G	ENST00000602398	ENSG00000139697	SBNO1	TRUE	TRUE
chr12	123320698	C	T	ENST00000602398	ENSG00000139697	SBNO1	TRUE	FALSE
chr12	123320722	G	C	ENST00000602398	ENSG00000139697	SBNO1	TRUE	TRUE
chr12	123320722	G	T	ENST00000602398	ENSG00000139697	SBNO1	TRUE	TRUE
chr12	123320740	G	C	ENST00000602398	ENSG00000139697	SBNO1	TRUE	TRUE
chr12	123320740	G	T	ENST00000602398	ENSG00000139697	SBNO1	TRUE	TRUE
chr12	123320753	G	A	ENST00000602398	ENSG00000139697	SBNO1	TRUE	TRUE
chr12	123320756	T	A	ENST00000602398	ENSG00000139697	SBNO1	TRUE	TRUE
chr12	123320758	G	C	ENST00000602398	ENSG00000139697	SBNO1	TRUE	TRUE
chr12	123320758	G	T	ENST00000602398	ENSG00000139697	SBNO1	TRUE	TRUE
chr12	123320762	C	A	ENST00000602398	ENSG00000139697	SBNO1	TRUE	TRUE
chr12	123320770	G	C	ENST00000602398	ENSG00000139697	SBNO1	TRUE	TRUE
chr12	123320770	G	T	ENST00000602398	ENSG00000139697	SBNO1	TRUE	TRUE
chr12	123320776	A	C	ENST00000602398	ENSG00000139697	SBNO1	TRUE	TRUE
chr12	123320776	A	T	ENST00000602398	ENSG00000139697	SBNO1	TRUE	TRUE
chr12	123320779	A	C	ENST00000602398	ENSG00000139697	SBNO1	TRUE	TRUE
chr12	123320779	A	T	ENST00000602398	ENSG00000139697	SBNO1	TRUE	TRUE
chr12	123320789	G	A	ENST00000602398	ENSG00000139697	SBNO1	TRUE	TRUE
chr12	123320813	T	A	ENST00000602398	ENSG00000139697	SBNO1	TRUE	TRUE
chr12	123320816	T	A	ENST00000602398	ENSG00000139697	SBNO1	TRUE	TRUE
chr12	123320819	T	A	ENST00000602398	ENSG00000139697	SBNO1	TRUE	TRUE
chr12	123320822	T	A	ENST00000602398	ENSG00000139697	SBNO1
chr12	123320825	T	A	ENST00000602398	ENSG00000139697	SBNO1	TRUE	TRUE
chr12	123320828	C	A	ENST00000602398	ENSG00000139697	SBNO1	TRUE	TRUE
chr12	123320831	T	A	ENST00000602398	ENSG00000139697	SBNO1	TRUE	TRUE
chr12	123320837	T	A	ENST00000602398	ENSG00000139697	SBNO1	TRUE	TRUE
chr12	123320840	T	A	ENST00000602398	ENSG00000139697	SBNO1	TRUE	TRUE
chr12	123320849	T	A	ENST00000602398	ENSG00000139697	SBNO1	TRUE	TRUE
chr12	123320852	T	A	ENST00000602398	ENSG00000139697	SBNO1	TRUE	TRUE
chr12	123320857	A	C	ENST00000602398	ENSG00000139697	SBNO1	TRUE	TRUE
chr12	123320857	A	T	ENST00000602398	ENSG00000139697	SBNO1	TRUE	TRUE
chr12	123320859	C	T	ENST00000602398	ENSG00000139697	SBNO1	TRUE	TRUE
chr12	123320860	C	T	ENST00000602398	ENSG00000139697	SBNO1	TRUE	TRUE
chr12	123320867	C	A	ENST00000602398	ENSG00000139697	SBNO1	TRUE	FALSE
chr12	123320867	C	G	ENST00000602398	ENSG00000139697	SBNO1	TRUE	FALSE
chr12	123320867	C	T	ENST00000602398	ENSG00000139697	SBNO1	TRUE	FALSE
chr12	123320868	T	A	ENST00000602398	ENSG00000139697	SBNO1	TRUE	FALSE
chr12	123320868	T	C	ENST00000602398	ENSG00000139697	SBNO1	TRUE	FALSE
chr12	123320868	T	G	ENST00000602398	ENSG00000139697	SBNO1	TRUE	FALSE
chr12	123321533	A	C	ENST00000602398	ENSG00000139697	SBNO1	TRUE	FALSE
chr12	123321533	A	G	ENST00000602398	ENSG00000139697	SBNO1	FALSE	FALSE
chr12	123321533	A	T	ENST00000602398	ENSG00000139697	SBNO1	TRUE	FALSE
chr12	123321534	C	A	ENST00000602398	ENSG00000139697	SBNO1	TRUE	FALSE
chr12	123321534	C	G	ENST00000602398	ENSG00000139697	SBNO1	TRUE	FALSE
chr12	123321534	C	T	ENST00000602398	ENSG00000139697	SBNO1	TRUE	FALSE
chr12	123321541	C	A	ENST00000602398	ENSG00000139697	SBNO1	TRUE	TRUE
chr12	123321550	C	A	ENST00000602398	ENSG00000139697	SBNO1	TRUE	TRUE
chr12	123321559	C	A	ENST00000602398	ENSG00000139697	SBNO1	TRUE	TRUE
chr12	123321564	A	C	ENST00000602398	ENSG00000139697	SBNO1	TRUE	TRUE
chr12	123321564	A	T	ENST00000602398	ENSG00000139697	SBNO1	TRUE	TRUE
chr12	123321592	C	A	ENST00000602398	ENSG00000139697	SBNO1	TRUE	TRUE
chr12	123321607	T	A	ENST00000602398	ENSG00000139697	SBNO1	TRUE	TRUE
chr12	123321616	C	A	ENST00000602398	ENSG00000139697	SBNO1	TRUE	TRUE
chr12	123321617	A	C	ENST00000602398	ENSG00000139697	SBNO1	TRUE	TRUE
chr12	123321617	A	T	ENST00000602398	ENSG00000139697	SBNO1	TRUE	TRUE
chr12	123321628	C	A	ENST00000602398	ENSG00000139697	SBNO1	TRUE	TRUE
chr12	123321631	C	A	ENST00000602398	ENSG00000139697	SBNO1	TRUE	TRUE
chr12	123321652	C	A	ENST00000602398	ENSG00000139697	SBNO1	TRUE	TRUE
chr12	123321658	C	A	ENST00000602398	ENSG00000139697	SBNO1	TRUE	TRUE
chr12	123321697	T	A	ENST00000602398	ENSG00000139697	SBNO1	TRUE	TRUE
chr12	123321700	G	A	ENST00000602398	ENSG00000139697	SBNO1	TRUE	TRUE
chr12	123321706	T	A	ENST00000602398	ENSG00000139697	SBNO1	TRUE	TRUE
chr12	123321709	T	A	ENST00000602398	ENSG00000139697	SBNO1	TRUE	TRUE
chr12	123321715	C	A	ENST00000602398	ENSG00000139697	SBNO1	TRUE	TRUE
chr12	123321718	G	A	ENST00000602398	ENSG00000139697	SBNO1	TRUE	TRUE
chr12	123321727	C	A	ENST00000602398	ENSG00000139697	SBNO1	TRUE	TRUE
chr12	123321730	C	A	ENST00000602398	ENSG00000139697	SBNO1	TRUE	TRUE
chr12	123321733	C	A	ENST00000602398	ENSG00000139697	SBNO1	TRUE	FALSE
chr12	123321733	C	G	ENST00000602398	ENSG00000139697	SBNO1	TRUE	FALSE
chr12	123321733	C	T	ENST00000602398	ENSG00000139697	SBNO1	TRUE	FALSE
chr12	123321734	T	A	ENST00000602398	ENSG00000139697	SBNO1	TRUE	FALSE
chr12	123321734	T	C	ENST00000602398	ENSG00000139697	SBNO1	TRUE	FALSE
chr12	123321734	T	G	ENST00000602398	ENSG00000139697	SBNO1	TRUE	FALSE
chr12	123323678	A	C	ENST00000602398	ENSG00000139697	SBNO1	TRUE	TRUE
chr12	123323678	A	G	ENST00000602398	ENSG00000139697	SBNO1	TRUE	FALSE
chr12	123323678	A	T	ENST00000602398	ENSG00000139697	SBNO1	TRUE	TRUE
chr12	123323679	C	A	ENST00000602398	ENSG00000139697	SBNO1	TRUE	TRUE
chr12	123323679	C	G	ENST00000602398	ENSG00000139697	SBNO1	TRUE	TRUE
chr12	123323679	C	T	ENST00000602398	ENSG00000139697	SBNO1	TRUE	TRUE
chr12	123323683	T	A	ENST00000602398	ENSG00000139697	SBNO1	TRUE	TRUE
chr12	123323689	T	A	ENST00000602398	ENSG00000139697	SBNO1	TRUE	TRUE
chr12	123323692	T	A	ENST00000602398	ENSG00000139697	SBNO1	TRUE	TRUE
chr12	123323698	T	A	ENST00000602398	ENSG00000139697	SBNO1	TRUE	TRUE
chr12	123323704	C	A	ENST00000602398	ENSG00000139697	SBNO1	TRUE	TRUE
chr12	123323707	T	A	ENST00000602398	ENSG00000139697	SBNO1	TRUE	TRUE
chr12	123323708	A	T	ENST00000602398	ENSG00000139697	SBNO1	TRUE	TRUE
chr12	123323722	T	A	ENST00000602398	ENSG00000139697	SBNO1	TRUE	TRUE
chr12	123323727	G	T	ENST00000602398	ENSG00000139697	SBNO1	TRUE	TRUE
chr12	123323751	A	T	ENST00000602398	ENSG00000139697	SBNO1	TRUE	TRUE
chr12	123323761	C	A	ENST00000602398	ENSG00000139697	SBNO1	TRUE	TRUE
chr12	123323766	A	C	ENST00000602398	ENSG00000139697	SBNO1	TRUE	TRUE
chr12	123323766	A	T	ENST00000602398	ENSG00000139697	SBNO1	TRUE	TRUE
chr12	123323771	A	C	ENST00000602398	ENSG00000139697	SBNO1	TRUE	TRUE
chr12	123323771	A	T	ENST00000602398	ENSG00000139697	SBNO1	TRUE	TRUE
chr12	123323779	T	A	ENST00000602398	ENSG00000139697	SBNO1
chr12	123323782	T	A	ENST00000602398	ENSG00000139697	SBNO1	TRUE	TRUE
chr12	123323806	T	A	ENST00000602398	ENSG00000139697	SBNO1	TRUE	TRUE
chr12	123323809	C	A	ENST00000602398	ENSG00000139697	SBNO1	TRUE	TRUE
chr12	123323817	G	C	ENST00000602398	ENSG00000139697	SBNO1	TRUE	TRUE
chr12	123323817	G	T	ENST00000602398	ENSG00000139697	SBNO1	TRUE	TRUE
chr12	123323821	G	A	ENST00000602398	ENSG00000139697	SBNO1	TRUE	TRUE
chr12	123323823	A	T	ENST00000602398	ENSG00000139697	SBNO1	TRUE	TRUE
chr12	123323832	C	A	ENST00000602398	ENSG00000139697	SBNO1	TRUE	TRUE
chr12	123323832	C	G	ENST00000602398	ENSG00000139697	SBNO1	TRUE	TRUE
chr12	123323832	C	T	ENST00000602398	ENSG00000139697	SBNO1	TRUE	TRUE
chr12	123323833	T	A	ENST00000602398	ENSG00000139697	SBNO1	TRUE	TRUE
chr12	123323833	T	C	ENST00000602398	ENSG00000139697	SBNO1	TRUE	TRUE
chr12	123323833	T	G	ENST00000602398	ENSG00000139697	SBNO1	TRUE	TRUE
chr12	123325500	A	C	ENST00000602398	ENSG00000139697	SBNO1	FALSE	FALSE
chr12	123325500	A	G	ENST00000602398	ENSG00000139697	SBNO1	FALSE	FALSE
chr12	123325500	A	T	ENST00000602398	ENSG00000139697	SBNO1	FALSE	FALSE
chr12	123325501	C	A	ENST00000602398	ENSG00000139697	SBNO1	FALSE	FALSE
chr12	123325501	C	G	ENST00000602398	ENSG00000139697	SBNO1	FALSE	FALSE
chr12	123325501	C	T	ENST00000602398	ENSG00000139697	SBNO1	FALSE	FALSE
chr12	123325503	T	A	ENST00000602398	ENSG00000139697	SBNO1	TRUE	TRUE
chr12	123325511	G	C	ENST00000602398	ENSG00000139697	SBNO1	TRUE	TRUE
chr12	123325511	G	T	ENST00000602398	ENSG00000139697	SBNO1	TRUE	TRUE
chr12	123325526	A	T	ENST00000602398	ENSG00000139697	SBNO1	TRUE	TRUE
chr12	123325530	C	A	ENST00000602398	ENSG00000139697	SBNO1	TRUE	TRUE
chr12	123325533	C	A	ENST00000602398	ENSG00000139697	SBNO1	TRUE	TRUE
chr12	123325542	C	A	ENST00000602398	ENSG00000139697	SBNO1	TRUE	TRUE
chr12	123325545	C	A	ENST00000602398	ENSG00000139697	SBNO1	TRUE	TRUE
chr12	123325547	A	T	ENST00000602398	ENSG00000139697	SBNO1	TRUE	TRUE
chr12	123325554	C	A	ENST00000602398	ENSG00000139697	SBNO1	TRUE	TRUE
chr12	123325556	A	C	ENST00000602398	ENSG00000139697	SBNO1	TRUE	TRUE
chr12	123325556	A	T	ENST00000602398	ENSG00000139697	SBNO1	TRUE	TRUE
chr12	123325563	T	A	ENST00000602398	ENSG00000139697	SBNO1	TRUE	TRUE
chr12	123325569	C	A	ENST00000602398	ENSG00000139697	SBNO1	TRUE	TRUE
chr12	123325572	C	A	ENST00000602398	ENSG00000139697	SBNO1	TRUE	TRUE
chr12	123325581	G	A	ENST00000602398	ENSG00000139697	SBNO1	TRUE	TRUE
chr12	123325597	A	T	ENST00000602398	ENSG00000139697	SBNO1	TRUE	TRUE
chr12	123325600	C	A	ENST00000602398	ENSG00000139697	SBNO1	TRUE	FALSE
chr12	123325600	C	G	ENST00000602398	ENSG00000139697	SBNO1	TRUE	FALSE
chr12	123325600	C	T	ENST00000602398	ENSG00000139697	SBNO1	TRUE	FALSE
chr12	123325601	T	A	ENST00000602398	ENSG00000139697	SBNO1	TRUE	FALSE
chr12	123325601	T	C	ENST00000602398	ENSG00000139697	SBNO1	TRUE	FALSE
chr12	123325601	T	G	ENST00000602398	ENSG00000139697	SBNO1	TRUE	FALSE
chr12	123326150	A	C	ENST00000602398	ENSG00000139697	SBNO1	TRUE	FALSE
chr12	123326150	A	G	ENST00000602398	ENSG00000139697	SBNO1	FALSE	FALSE
chr12	123326150	A	T	ENST00000602398	ENSG00000139697	SBNO1	TRUE	TRUE
chr12	123326151	C	A	ENST00000602398	ENSG00000139697	SBNO1	TRUE	TRUE
chr12	123326151	C	G	ENST00000602398	ENSG00000139697	SBNO1	TRUE	TRUE
chr12	123326151	C	T	ENST00000602398	ENSG00000139697	SBNO1	TRUE	FALSE
chr12	123326154	T	A	ENST00000602398	ENSG00000139697	SBNO1
chr12	123326157	C	A	ENST00000602398	ENSG00000139697	SBNO1
chr12	123326163	T	A	ENST00000602398	ENSG00000139697	SBNO1
chr12	123326169	C	A	ENST00000602398	ENSG00000139697	SBNO1
chr12	123326172	C	A	ENST00000602398	ENSG00000139697	SBNO1
chr12	123326175	G	A	ENST00000602398	ENSG00000139697	SBNO1
chr12	123326184	G	A	ENST00000602398	ENSG00000139697	SBNO1
chr12	123326196	T	A	ENST00000602398	ENSG00000139697	SBNO1
chr12	123326202	T	A	ENST00000602398	ENSG00000139697	SBNO1	TRUE	TRUE
chr12	123326212	G	T	ENST00000602398	ENSG00000139697	SBNO1	TRUE	TRUE
chr12	123326216	A	C	ENST00000602398	ENSG00000139697	SBNO1	TRUE	TRUE
chr12	123326216	A	T	ENST00000602398	ENSG00000139697	SBNO1	TRUE	TRUE
chr12	123326218	G	C	ENST00000602398	ENSG00000139697	SBNO1	TRUE	TRUE
chr12	123326218	G	T	ENST00000602398	ENSG00000139697	SBNO1	TRUE	TRUE
chr12	123326223	T	A	ENST00000602398	ENSG00000139697	SBNO1	TRUE	TRUE
chr12	123326235	G	A	ENST00000602398	ENSG00000139697	SBNO1	TRUE	TRUE
chr12	123326245	C	T	ENST00000602398	ENSG00000139697	SBNO1	TRUE	TRUE
chr12	123326246	C	T	ENST00000602398	ENSG00000139697	SBNO1	TRUE	TRUE
chr12	123326253	G	A	ENST00000602398	ENSG00000139697	SBNO1	TRUE	TRUE
chr12	123326257	C	T	ENST00000602398	ENSG00000139697	SBNO1	TRUE	TRUE
chr12	123326258	C	T	ENST00000602398	ENSG00000139697	SBNO1	TRUE	TRUE
chr12	123326268	T	A	ENST00000602398	ENSG00000139697	SBNO1	TRUE	TRUE
chr12	123326271	T	A	ENST00000602398	ENSG00000139697	SBNO1	TRUE	TRUE
chr12	123326277	G	A	ENST00000602398	ENSG00000139697	SBNO1	TRUE	TRUE
chr12	123326280	G	A	ENST00000602398	ENSG00000139697	SBNO1	TRUE	TRUE
chr12	123326283	C	A	ENST00000602398	ENSG00000139697	SBNO1	TRUE	TRUE
chr12	123326307	G	A	ENST00000602398	ENSG00000139697	SBNO1	TRUE	TRUE
chr12	123326310	G	A	ENST00000602398	ENSG00000139697	SBNO1	TRUE	TRUE
chr12	123326319	C	A	ENST00000602398	ENSG00000139697	SBNO1	TRUE	TRUE
chr12	123326322	T	A	ENST00000602398	ENSG00000139697	SBNO1	TRUE	TRUE
chr12	123326332	C	T	ENST00000602398	ENSG00000139697	SBNO1	TRUE	TRUE
chr12	123326333	C	T	ENST00000602398	ENSG00000139697	SBNO1	TRUE	TRUE
chr12	123326335	C	A	ENST00000602398	ENSG00000139697	SBNO1	TRUE	FALSE
chr12	123326335	C	G	ENST00000602398	ENSG00000139697	SBNO1	TRUE	FALSE
chr12	123326335	C	T	ENST00000602398	ENSG00000139697	SBNO1	TRUE	FALSE
chr12	123326336	T	A	ENST00000602398	ENSG00000139697	SBNO1	TRUE	FALSE
chr12	123326336	T	C	ENST00000602398	ENSG00000139697	SBNO1	TRUE	FALSE
chr12	123326336	T	G	ENST00000602398	ENSG00000139697	SBNO1	TRUE	FALSE
chr12	123327424	A	C	ENST00000602398	ENSG00000139697	SBNO1	TRUE	TRUE
chr12	123327424	A	G	ENST00000602398	ENSG00000139697	SBNO1	TRUE	FALSE
chr12	123327424	A	T	ENST00000602398	ENSG00000139697	SBNO1	TRUE	TRUE
chr12	123327425	C	A	ENST00000602398	ENSG00000139697	SBNO1	TRUE	TRUE
chr12	123327425	C	G	ENST00000602398	ENSG00000139697	SBNO1	TRUE	TRUE
chr12	123327425	C	T	ENST00000602398	ENSG00000139697	SBNO1	TRUE	TRUE
chr12	123327431	T	A	ENST00000602398	ENSG00000139697	SBNO1	TRUE	TRUE
chr12	123327440	T	A	ENST00000602398	ENSG00000139697	SBNO1	TRUE	TRUE
chr12	123327444	A	C	ENST00000602398	ENSG00000139697	SBNO1	TRUE	TRUE
chr12	123327444	A	T	ENST00000602398	ENSG00000139697	SBNO1	TRUE	TRUE
chr12	123327452	T	A	ENST00000602398	ENSG00000139697	SBNO1	TRUE	TRUE
chr12	123327456	G	C	ENST00000602398	ENSG00000139697	SBNO1	TRUE	TRUE
chr12	123327456	G	T	ENST00000602398	ENSG00000139697	SBNO1	TRUE	TRUE
chr12	123327464	G	A	ENST00000602398	ENSG00000139697	SBNO1	TRUE	TRUE
chr12	123327479	C	A	ENST00000602398	ENSG00000139697	SBNO1	TRUE	TRUE
chr12	123327482	C	A	ENST00000602398	ENSG00000139697	SBNO1	TRUE	TRUE
chr12	123327488	T	A	ENST00000602398	ENSG00000139697	SBNO1	TRUE	TRUE
chr12	123327500	C	A	ENST00000602398	ENSG00000139697	SBNO1	TRUE	TRUE
chr12	123327515	G	A	ENST00000602398	ENSG00000139697	SBNO1	TRUE	TRUE
chr12	123327518	G	A	ENST00000602398	ENSG00000139697	SBNO1	TRUE	TRUE
chr12	123327525	G	C	ENST00000602398	ENSG00000139697	SBNO1	TRUE	TRUE
chr12	123327525	G	T	ENST00000602398	ENSG00000139697	SBNO1	TRUE	TRUE
chr12	123327533	C	A	ENST00000602398	ENSG00000139697	SBNO1	TRUE	TRUE
chr12	123327536	T	A	ENST00000602398	ENSG00000139697	SBNO1	TRUE	TRUE
chr12	123327542	T	A	ENST00000602398	ENSG00000139697	SBNO1	TRUE	TRUE
chr12	123327563	C	A	ENST00000602398	ENSG00000139697	SBNO1	TRUE	TRUE
chr12	123327578	C	A	ENST00000602398	ENSG00000139697	SBNO1	TRUE	TRUE
chr12	123327580	C	A	ENST00000602398	ENSG00000139697	SBNO1	TRUE	TRUE
chr12	123327580	C	G	ENST00000602398	ENSG00000139697	SBNO1	TRUE	TRUE
chr12	123327580	C	T	ENST00000602398	ENSG00000139697	SBNO1	TRUE	TRUE
chr12	123327581	T	A	ENST00000602398	ENSG00000139697	SBNO1	TRUE	TRUE
chr12	123327581	T	C	ENST00000602398	ENSG00000139697	SBNO1	TRUE	TRUE
chr12	123327581	T	G	ENST00000602398	ENSG00000139697	SBNO1	TRUE	TRUE
chr12	123327705	A	C	ENST00000602398	ENSG00000139697	SBNO1	TRUE	FALSE
chr12	123327705	A	G	ENST00000602398	ENSG00000139697	SBNO1	TRUE	FALSE
chr12	123327705	A	T	ENST00000602398	ENSG00000139697	SBNO1	TRUE	FALSE
chr12	123327706	C	A	ENST00000602398	ENSG00000139697	SBNO1	TRUE	FALSE
chr12	123327706	C	G	ENST00000602398	ENSG00000139697	SBNO1	TRUE	FALSE
chr12	123327706	C	T	ENST00000602398	ENSG00000139697	SBNO1	TRUE	FALSE
chr12	123327708	T	A	ENST00000602398	ENSG00000139697	SBNO1	TRUE	TRUE
chr12	123327714	C	A	ENST00000602398	ENSG00000139697	SBNO1	TRUE	TRUE
chr12	123327723	G	A	ENST00000602398	ENSG00000139697	SBNO1	TRUE	TRUE
chr12	123327741	C	A	ENST00000602398	ENSG00000139697	SBNO1	TRUE	TRUE
chr12	123327744	T	A	ENST00000602398	ENSG00000139697	SBNO1	TRUE	TRUE
chr12	123327759	C	A	ENST00000602398	ENSG00000139697	SBNO1	TRUE	TRUE
chr12	123327763	C	T	ENST00000602398	ENSG00000139697	SBNO1	TRUE	TRUE
chr12	123327764	C	T	ENST00000602398	ENSG00000139697	SBNO1	TRUE	TRUE
chr12	123327784	A	C	ENST00000602398	ENSG00000139697	SBNO1
chr12	123327784	A	T	ENST00000602398	ENSG00000139697	SBNO1	TRUE	TRUE
chr12	123327804	C	A	ENST00000602398	ENSG00000139697	SBNO1	TRUE	TRUE
chr12	123327813	C	A	ENST00000602398	ENSG00000139697	SBNO1	TRUE	FALSE
chr12	123327813	C	G	ENST00000602398	ENSG00000139697	SBNO1	TRUE	FALSE
chr12	123327813	C	T	ENST00000602398	ENSG00000139697	SBNO1	TRUE	FALSE
chr12	123327814	T	A	ENST00000602398	ENSG00000139697	SBNO1	TRUE	FALSE
chr12	123327814	T	C	ENST00000602398	ENSG00000139697	SBNO1	TRUE	FALSE
chr12	123327814	T	G	ENST00000602398	ENSG00000139697	SBNO1	TRUE	FALSE
chr12	123327890	A	C	ENST00000602398	ENSG00000139697	SBNO1	TRUE	FALSE
chr12	123327890	A	G	ENST00000602398	ENSG00000139697	SBNO1	TRUE	FALSE
chr12	123327890	A	T	ENST00000602398	ENSG00000139697	SBNO1	TRUE	FALSE
chr12	123327891	C	A	ENST00000602398	ENSG00000139697	SBNO1	TRUE	FALSE
chr12	123327891	C	G	ENST00000602398	ENSG00000139697	SBNO1	TRUE	FALSE
chr12	123327891	C	T	ENST00000602398	ENSG00000139697	SBNO1	TRUE	FALSE
chr12	123327905	A	C	ENST00000602398	ENSG00000139697	SBNO1	TRUE	TRUE
chr12	123327905	A	T	ENST00000602398	ENSG00000139697	SBNO1	TRUE	TRUE
chr12	123327916	T	A	ENST00000602398	ENSG00000139697	SBNO1	TRUE	TRUE
chr12	123327922	T	A	ENST00000602398	ENSG00000139697	SBNO1	TRUE	TRUE
chr12	123327927	A	T	ENST00000602398	ENSG00000139697	SBNO1	TRUE	TRUE
chr12	123327931	T	A	ENST00000602398	ENSG00000139697	SBNO1	TRUE	TRUE
chr12	123327937	G	A	ENST00000602398	ENSG00000139697	SBNO1	TRUE	TRUE
chr12	123327943	C	A	ENST00000602398	ENSG00000139697	SBNO1	TRUE	TRUE
chr12	123327945	A	C	ENST00000602398	ENSG00000139697	SBNO1	TRUE	TRUE
chr12	123327945	A	T	ENST00000602398	ENSG00000139697	SBNO1	TRUE	TRUE
chr12	123327954	A	C	ENST00000602398	ENSG00000139697	SBNO1	TRUE	TRUE
chr12	123327954	A	T	ENST00000602398	ENSG00000139697	SBNO1	TRUE	TRUE
chr12	123327964	T	A	ENST00000602398	ENSG00000139697	SBNO1	TRUE	TRUE
chr12	123327973	T	A	ENST00000602398	ENSG00000139697	SBNO1	TRUE	TRUE
chr12	123327975	G	C	ENST00000602398	ENSG00000139697	SBNO1	TRUE	TRUE
chr12	123327975	G	T	ENST00000602398	ENSG00000139697	SBNO1	TRUE	TRUE
chr12	123327989	A	T	ENST00000602398	ENSG00000139697	SBNO1	TRUE	TRUE
chr12	123327993	A	C	ENST00000602398	ENSG00000139697	SBNO1	TRUE	TRUE
chr12	123327993	A	T	ENST00000602398	ENSG00000139697	SBNO1	TRUE	TRUE
chr12	123328000	T	A	ENST00000602398	ENSG00000139697	SBNO1	TRUE	TRUE
chr12	123328006	T	A	ENST00000602398	ENSG00000139697	SBNO1	TRUE	TRUE
chr12	123328010	A	T	ENST00000602398	ENSG00000139697	SBNO1	TRUE	TRUE
chr12	123328015	C	A	ENST00000602398	ENSG00000139697	SBNO1	TRUE	TRUE
chr12	123328028	C	A	ENST00000602398	ENSG00000139697	SBNO1	TRUE	FALSE
chr12	123328028	C	G	ENST00000602398	ENSG00000139697	SBNO1	TRUE	FALSE
chr12	123328028	C	T	ENST00000602398	ENSG00000139697	SBNO1	TRUE	FALSE
chr12	123328029	T	A	ENST00000602398	ENSG00000139697	SBNO1	TRUE	FALSE
chr12	123328029	T	C	ENST00000602398	ENSG00000139697	SBNO1	TRUE	FALSE
chr12	123328029	T	G	ENST00000602398	ENSG00000139697	SBNO1	TRUE	FALSE
chr12	123328732	A	C	ENST00000602398	ENSG00000139697	SBNO1	TRUE	FALSE
chr12	123328732	A	G	ENST00000602398	ENSG00000139697	SBNO1	TRUE	FALSE
chr12	123328732	A	T	ENST00000602398	ENSG00000139697	SBNO1	TRUE	FALSE
chr12	123328733	C	A	ENST00000602398	ENSG00000139697	SBNO1	TRUE	FALSE
chr12	123328733	C	G	ENST00000602398	ENSG00000139697	SBNO1	TRUE	FALSE
chr12	123328733	C	T	ENST00000602398	ENSG00000139697	SBNO1	FALSE	FALSE
chr12	123328739	C	A	ENST00000602398	ENSG00000139697	SBNO1	TRUE	TRUE
chr12	123328755	G	T	ENST00000602398	ENSG00000139697	SBNO1	TRUE	TRUE
chr12	123328758	C	T	ENST00000602398	ENSG00000139697	SBNO1	TRUE	TRUE
chr12	123328759	C	T	ENST00000602398	ENSG00000139697	SBNO1	TRUE	TRUE
chr12	123328772	G	A	ENST00000602398	ENSG00000139697	SBNO1	TRUE	TRUE
chr12	123328775	T	A	ENST00000602398	ENSG00000139697	SBNO1	TRUE	TRUE
chr12	123328777	A	C	ENST00000602398	ENSG00000139697	SBNO1	TRUE	TRUE
chr12	123328777	A	T	ENST00000602398	ENSG00000139697	SBNO1	TRUE	TRUE
chr12	123328787	T	A	ENST00000602398	ENSG00000139697	SBNO1	TRUE	TRUE
chr12	123328788	A	C	ENST00000602398	ENSG00000139697	SBNO1	TRUE	TRUE
chr12	123328788	A	T	ENST00000602398	ENSG00000139697	SBNO1	TRUE	TRUE
chr12	123328793	T	A	ENST00000602398	ENSG00000139697	SBNO1	TRUE	TRUE
chr12	123328805	G	A	ENST00000602398	ENSG00000139697	SBNO1	TRUE	TRUE
chr12	123328811	C	A	ENST00000602398	ENSG00000139697	SBNO1	TRUE	TRUE
chr12	123328822	G	C	ENST00000602398	ENSG00000139697	SBNO1	TRUE	TRUE
chr12	123328822	G	T	ENST00000602398	ENSG00000139697	SBNO1	TRUE	TRUE
chr12	123328827	G	C	ENST00000602398	ENSG00000139697	SBNO1	TRUE	TRUE
chr12	123328827	G	T	ENST00000602398	ENSG00000139697	SBNO1	TRUE	TRUE
chr12	123328850	T	A	ENST00000602398	ENSG00000139697	SBNO1	TRUE	TRUE
chr12	123328853	T	A	ENST00000602398	ENSG00000139697	SBNO1	TRUE	TRUE
chr12	123328871	T	A	ENST00000602398	ENSG00000139697	SBNO1	TRUE	TRUE
chr12	123328883	T	A	ENST00000602398	ENSG00000139697	SBNO1	TRUE	TRUE
chr12	123328886	C	A	ENST00000602398	ENSG00000139697	SBNO1	TRUE	TRUE
chr12	123328887	G	C	ENST00000602398	ENSG00000139697	SBNO1	TRUE	TRUE
chr12	123328887	G	T	ENST00000602398	ENSG00000139697	SBNO1	TRUE	TRUE
chr12	123328892	T	A	ENST00000602398	ENSG00000139697	SBNO1	TRUE	TRUE
chr12	123328896	C	A	ENST00000602398	ENSG00000139697	SBNO1	TRUE	FALSE
chr12	123328896	C	G	ENST00000602398	ENSG00000139697	SBNO1	TRUE	FALSE
chr12	123328896	C	T	ENST00000602398	ENSG00000139697	SBNO1	TRUE	FALSE
chr12	123328897	T	A	ENST00000602398	ENSG00000139697	SBNO1	TRUE	FALSE
chr12	123328897	T	C	ENST00000602398	ENSG00000139697	SBNO1	TRUE	FALSE
chr12	123328897	T	G	ENST00000602398	ENSG00000139697	SBNO1	TRUE	FALSE
chr12	123330417	A	C	ENST00000602398	ENSG00000139697	SBNO1	TRUE	TRUE
chr12	123330417	A	G	ENST00000602398	ENSG00000139697	SBNO1	TRUE	FALSE
chr12	123330417	A	T	ENST00000602398	ENSG00000139697	SBNO1	TRUE	TRUE
chr12	123330418	C	A	ENST00000602398	ENSG00000139697	SBNO1	TRUE	TRUE
chr12	123330418	C	G	ENST00000602398	ENSG00000139697	SBNO1	TRUE	TRUE
chr12	123330418	C	T	ENST00000602398	ENSG00000139697	SBNO1	TRUE	TRUE
chr12	123330421	T	A	ENST00000602398	ENSG00000139697	SBNO1	TRUE	TRUE
chr12	123330426	A	C	ENST00000602398	ENSG00000139697	SBNO1	TRUE	TRUE
chr12	123330426	A	T	ENST00000602398	ENSG00000139697	SBNO1	TRUE	TRUE
chr12	123330429	G	T	ENST00000602398	ENSG00000139697	SBNO1	TRUE	TRUE
chr12	123330438	A	T	ENST00000602398	ENSG00000139697	SBNO1	TRUE	TRUE
chr12	123330448	T	A	ENST00000602398	ENSG00000139697	SBNO1	TRUE	TRUE
chr12	123330454	C	A	ENST00000602398	ENSG00000139697	SBNO1	TRUE	TRUE
chr12	123330465	A	C	ENST00000602398	ENSG00000139697	SBNO1	TRUE	TRUE
chr12	123330465	A	T	ENST00000602398	ENSG00000139697	SBNO1	TRUE	TRUE
chr12	123330472	T	A	ENST00000602398	ENSG00000139697	SBNO1	TRUE	TRUE
chr12	123330475	C	A	ENST00000602398	ENSG00000139697	SBNO1	TRUE	TRUE
chr12	123330482	A	C	ENST00000602398	ENSG00000139697	SBNO1	TRUE	TRUE
chr12	123330482	A	T	ENST00000602398	ENSG00000139697	SBNO1	TRUE	TRUE
chr12	123330487	T	A	ENST00000602398	ENSG00000139697	SBNO1	TRUE	TRUE
chr12	123330489	A	C	ENST00000602398	ENSG00000139697	SBNO1	TRUE	TRUE
chr12	123330489	A	T	ENST00000602398	ENSG00000139697	SBNO1	TRUE	TRUE
chr12	123330498	G	C	ENST00000602398	ENSG00000139697	SBNO1	TRUE	TRUE
chr12	123330498	G	T	ENST00000602398	ENSG00000139697	SBNO1	TRUE	TRUE
chr12	123330509	C	T	ENST00000602398	ENSG00000139697	SBNO1
chr12	123330510	C	A	ENST00000602398	ENSG00000139697	SBNO1	TRUE	FALSE
chr12	123330510	C	G	ENST00000602398	ENSG00000139697	SBNO1	TRUE	FALSE
chr12	123330510	C	T	ENST00000602398	ENSG00000139697	SBNO1	TRUE	FALSE
chr12	123330511	T	A	ENST00000602398	ENSG00000139697	SBNO1	TRUE	FALSE
chr12	123330511	T	C	ENST00000602398	ENSG00000139697	SBNO1	TRUE	FALSE
chr12	123330511	T	G	ENST00000602398	ENSG00000139697	SBNO1	TRUE	FALSE
chr12	123331240	A	C	ENST00000602398	ENSG00000139697	SBNO1	TRUE	FALSE
chr12	123331240	A	G	ENST00000602398	ENSG00000139697	SBNO1	TRUE	FALSE
chr12	123331240	A	T	ENST00000602398	ENSG00000139697	SBNO1	TRUE	FALSE
chr12	123331241	C	A	ENST00000602398	ENSG00000139697	SBNO1	TRUE	FALSE
chr12	123331241	C	G	ENST00000602398	ENSG00000139697	SBNO1	TRUE	FALSE
chr12	123331241	C	T	ENST00000602398	ENSG00000139697	SBNO1	TRUE	FALSE
chr12	123331242	C	T	ENST00000602398	ENSG00000139697	SBNO1	TRUE	TRUE
chr12	123331245	A	T	ENST00000602398	ENSG00000139697	SBNO1	TRUE	TRUE
chr12	123331252	G	A	ENST00000602398	ENSG00000139697	SBNO1	TRUE	TRUE
