## Supplementary Dataset 1 for "Integrating 730,947 exome sequences with clinical literature improves gene discovery": 349081_file02 (part 278 of 429)

chrom	pos	ref	alt	transcript_id	gene_id	gene_symbol	relaxed	strict
chr12	123331255	T	A	ENST00000602398	ENSG00000139697	SBNO1	TRUE	TRUE
chr12	123331258	T	A	ENST00000602398	ENSG00000139697	SBNO1	TRUE	TRUE
chr12	123331263	A	T	ENST00000602398	ENSG00000139697	SBNO1	TRUE	TRUE
chr12	123331266	A	T	ENST00000602398	ENSG00000139697	SBNO1	TRUE	TRUE
chr12	123331268	A	C	ENST00000602398	ENSG00000139697	SBNO1	TRUE	TRUE
chr12	123331268	A	T	ENST00000602398	ENSG00000139697	SBNO1	TRUE	TRUE
chr12	123331276	C	A	ENST00000602398	ENSG00000139697	SBNO1	TRUE	TRUE
chr12	123331277	A	C	ENST00000602398	ENSG00000139697	SBNO1	TRUE	TRUE
chr12	123331277	A	T	ENST00000602398	ENSG00000139697	SBNO1	TRUE	TRUE
chr12	123331288	C	A	ENST00000602398	ENSG00000139697	SBNO1	TRUE	TRUE
chr12	123331303	C	A	ENST00000602398	ENSG00000139697	SBNO1	TRUE	TRUE
chr12	123331306	T	A	ENST00000602398	ENSG00000139697	SBNO1	TRUE	TRUE
chr12	123331309	C	A	ENST00000602398	ENSG00000139697	SBNO1	TRUE	TRUE
chr12	123331332	A	C	ENST00000602398	ENSG00000139697	SBNO1	TRUE	TRUE
chr12	123331332	A	T	ENST00000602398	ENSG00000139697	SBNO1	TRUE	TRUE
chr12	123331351	C	A	ENST00000602398	ENSG00000139697	SBNO1	TRUE	TRUE
chr12	123331369	C	A	ENST00000602398	ENSG00000139697	SBNO1	TRUE	TRUE
chr12	123331375	G	A	ENST00000602398	ENSG00000139697	SBNO1	TRUE	TRUE
chr12	123331376	C	A	ENST00000602398	ENSG00000139697	SBNO1	TRUE	FALSE
chr12	123331376	C	G	ENST00000602398	ENSG00000139697	SBNO1	TRUE	FALSE
chr12	123331376	C	T	ENST00000602398	ENSG00000139697	SBNO1	TRUE	FALSE
chr12	123331377	T	A	ENST00000602398	ENSG00000139697	SBNO1	TRUE	FALSE
chr12	123331377	T	C	ENST00000602398	ENSG00000139697	SBNO1	TRUE	FALSE
chr12	123331377	T	G	ENST00000602398	ENSG00000139697	SBNO1	TRUE	FALSE
chr12	123334051	A	C	ENST00000602398	ENSG00000139697	SBNO1	TRUE	TRUE
chr12	123334051	A	G	ENST00000602398	ENSG00000139697	SBNO1	FALSE	FALSE
chr12	123334051	A	T	ENST00000602398	ENSG00000139697	SBNO1	TRUE	TRUE
chr12	123334052	C	A	ENST00000602398	ENSG00000139697	SBNO1	TRUE	TRUE
chr12	123334052	C	G	ENST00000602398	ENSG00000139697	SBNO1	TRUE	TRUE
chr12	123334052	C	T	ENST00000602398	ENSG00000139697	SBNO1	TRUE	TRUE
chr12	123334055	G	A	ENST00000602398	ENSG00000139697	SBNO1	TRUE	TRUE
chr12	123334062	A	C	ENST00000602398	ENSG00000139697	SBNO1	TRUE	TRUE
chr12	123334062	A	T	ENST00000602398	ENSG00000139697	SBNO1	TRUE	TRUE
chr12	123334076	C	A	ENST00000602398	ENSG00000139697	SBNO1	TRUE	TRUE
chr12	123334082	G	A	ENST00000602398	ENSG00000139697	SBNO1	TRUE	TRUE
chr12	123334084	A	T	ENST00000602398	ENSG00000139697	SBNO1	TRUE	TRUE
chr12	123334090	G	C	ENST00000602398	ENSG00000139697	SBNO1	TRUE	TRUE
chr12	123334090	G	T	ENST00000602398	ENSG00000139697	SBNO1	TRUE	TRUE
chr12	123334093	A	C	ENST00000602398	ENSG00000139697	SBNO1	TRUE	TRUE
chr12	123334093	A	T	ENST00000602398	ENSG00000139697	SBNO1	TRUE	TRUE
chr12	123334095	C	T	ENST00000602398	ENSG00000139697	SBNO1	TRUE	TRUE
chr12	123334096	C	T	ENST00000602398	ENSG00000139697	SBNO1	TRUE	TRUE
chr12	123334115	C	A	ENST00000602398	ENSG00000139697	SBNO1	TRUE	TRUE
chr12	123334118	C	A	ENST00000602398	ENSG00000139697	SBNO1	TRUE	TRUE
chr12	123334133	T	A	ENST00000602398	ENSG00000139697	SBNO1	TRUE	TRUE
chr12	123334134	G	C	ENST00000602398	ENSG00000139697	SBNO1	TRUE	TRUE
chr12	123334134	G	T	ENST00000602398	ENSG00000139697	SBNO1	TRUE	TRUE
chr12	123334137	C	T	ENST00000602398	ENSG00000139697	SBNO1	TRUE	TRUE
chr12	123334138	C	T	ENST00000602398	ENSG00000139697	SBNO1	TRUE	TRUE
chr12	123334165	A	C	ENST00000602398	ENSG00000139697	SBNO1	TRUE	TRUE
chr12	123334165	A	T	ENST00000602398	ENSG00000139697	SBNO1	TRUE	TRUE
chr12	123334178	C	A	ENST00000602398	ENSG00000139697	SBNO1	TRUE	TRUE
chr12	123334211	T	A	ENST00000602398	ENSG00000139697	SBNO1	TRUE	TRUE
chr12	123334213	A	C	ENST00000602398	ENSG00000139697	SBNO1	TRUE	TRUE
chr12	123334213	A	T	ENST00000602398	ENSG00000139697	SBNO1	TRUE	TRUE
chr12	123334214	C	A	ENST00000602398	ENSG00000139697	SBNO1	TRUE	FALSE
chr12	123334214	C	G	ENST00000602398	ENSG00000139697	SBNO1	TRUE	FALSE
chr12	123334214	C	T	ENST00000602398	ENSG00000139697	SBNO1	TRUE	FALSE
chr12	123334215	T	A	ENST00000602398	ENSG00000139697	SBNO1	TRUE	FALSE
chr12	123334215	T	C	ENST00000602398	ENSG00000139697	SBNO1	TRUE	FALSE
chr12	123334215	T	G	ENST00000602398	ENSG00000139697	SBNO1	TRUE	FALSE
chr12	123336393	A	C	ENST00000602398	ENSG00000139697	SBNO1	TRUE	FALSE
chr12	123336393	A	G	ENST00000602398	ENSG00000139697	SBNO1	TRUE	FALSE
chr12	123336393	A	T	ENST00000602398	ENSG00000139697	SBNO1	TRUE	FALSE
chr12	123336394	C	A	ENST00000602398	ENSG00000139697	SBNO1	TRUE	FALSE
chr12	123336394	C	G	ENST00000602398	ENSG00000139697	SBNO1	TRUE	FALSE
chr12	123336394	C	T	ENST00000602398	ENSG00000139697	SBNO1	TRUE	FALSE
chr12	123336398	T	A	ENST00000602398	ENSG00000139697	SBNO1	TRUE	TRUE
chr12	123336408	G	C	ENST00000602398	ENSG00000139697	SBNO1	TRUE	TRUE
chr12	123336408	G	T	ENST00000602398	ENSG00000139697	SBNO1	TRUE	TRUE
chr12	123336413	C	A	ENST00000602398	ENSG00000139697	SBNO1	TRUE	TRUE
chr12	123336417	A	C	ENST00000602398	ENSG00000139697	SBNO1	TRUE	TRUE
chr12	123336417	A	T	ENST00000602398	ENSG00000139697	SBNO1	TRUE	TRUE
chr12	123336425	C	A	ENST00000602398	ENSG00000139697	SBNO1	TRUE	TRUE
chr12	123336440	C	A	ENST00000602398	ENSG00000139697	SBNO1	TRUE	TRUE
chr12	123336443	C	A	ENST00000602398	ENSG00000139697	SBNO1	TRUE	TRUE
chr12	123336446	C	A	ENST00000602398	ENSG00000139697	SBNO1	TRUE	TRUE
chr12	123336452	C	A	ENST00000602398	ENSG00000139697	SBNO1	TRUE	TRUE
chr12	123336455	C	A	ENST00000602398	ENSG00000139697	SBNO1	TRUE	TRUE
chr12	123336458	C	A	ENST00000602398	ENSG00000139697	SBNO1	TRUE	TRUE
chr12	123336464	C	A	ENST00000602398	ENSG00000139697	SBNO1	TRUE	TRUE
chr12	123336473	C	A	ENST00000602398	ENSG00000139697	SBNO1	TRUE	TRUE
chr12	123336476	T	A	ENST00000602398	ENSG00000139697	SBNO1
chr12	123336491	T	A	ENST00000602398	ENSG00000139697	SBNO1	TRUE	TRUE
chr12	123336492	C	A	ENST00000602398	ENSG00000139697	SBNO1	TRUE	FALSE
chr12	123336492	C	G	ENST00000602398	ENSG00000139697	SBNO1	TRUE	FALSE
chr12	123336492	C	T	ENST00000602398	ENSG00000139697	SBNO1	TRUE	FALSE
chr12	123336493	T	A	ENST00000602398	ENSG00000139697	SBNO1	TRUE	FALSE
chr12	123336493	T	C	ENST00000602398	ENSG00000139697	SBNO1	TRUE	FALSE
chr12	123336493	T	G	ENST00000602398	ENSG00000139697	SBNO1	TRUE	FALSE
chr12	123340986	A	C	ENST00000602398	ENSG00000139697	SBNO1	TRUE	FALSE
chr12	123340986	A	G	ENST00000602398	ENSG00000139697	SBNO1	FALSE	FALSE
chr12	123340986	A	T	ENST00000602398	ENSG00000139697	SBNO1	TRUE	FALSE
chr12	123340987	C	A	ENST00000602398	ENSG00000139697	SBNO1	TRUE	FALSE
chr12	123340987	C	G	ENST00000602398	ENSG00000139697	SBNO1	TRUE	FALSE
chr12	123340987	C	T	ENST00000602398	ENSG00000139697	SBNO1	TRUE	FALSE
chr12	123341014	T	A	ENST00000602398	ENSG00000139697	SBNO1	TRUE	TRUE
chr12	123341027	C	T	ENST00000602398	ENSG00000139697	SBNO1	TRUE	TRUE
chr12	123341028	C	T	ENST00000602398	ENSG00000139697	SBNO1	TRUE	TRUE
chr12	123341035	T	A	ENST00000602398	ENSG00000139697	SBNO1	TRUE	TRUE
chr12	123341041	C	A	ENST00000602398	ENSG00000139697	SBNO1	TRUE	TRUE
chr12	123341044	C	A	ENST00000602398	ENSG00000139697	SBNO1	TRUE	TRUE
chr12	123341047	T	A	ENST00000602398	ENSG00000139697	SBNO1	TRUE	TRUE
chr12	123341059	C	A	ENST00000602398	ENSG00000139697	SBNO1	TRUE	TRUE
chr12	123341062	T	A	ENST00000602398	ENSG00000139697	SBNO1	TRUE	TRUE
chr12	123341065	T	A	ENST00000602398	ENSG00000139697	SBNO1	TRUE	TRUE
chr12	123341089	C	A	ENST00000602398	ENSG00000139697	SBNO1	TRUE	FALSE
chr12	123341089	C	G	ENST00000602398	ENSG00000139697	SBNO1	TRUE	FALSE
chr12	123341089	C	T	ENST00000602398	ENSG00000139697	SBNO1	TRUE	FALSE
chr12	123341090	T	A	ENST00000602398	ENSG00000139697	SBNO1	TRUE	FALSE
chr12	123341090	T	C	ENST00000602398	ENSG00000139697	SBNO1	TRUE	FALSE
chr12	123341090	T	G	ENST00000602398	ENSG00000139697	SBNO1	TRUE	FALSE
chr12	123345256	A	C	ENST00000602398	ENSG00000139697	SBNO1	TRUE	FALSE
chr12	123345256	A	G	ENST00000602398	ENSG00000139697	SBNO1	TRUE	FALSE
chr12	123345256	A	T	ENST00000602398	ENSG00000139697	SBNO1	TRUE	FALSE
chr12	123345257	C	A	ENST00000602398	ENSG00000139697	SBNO1	TRUE	FALSE
chr12	123345257	C	G	ENST00000602398	ENSG00000139697	SBNO1	TRUE	FALSE
chr12	123345257	C	T	ENST00000602398	ENSG00000139697	SBNO1	TRUE	FALSE
chr12	123345279	G	A	ENST00000602398	ENSG00000139697	SBNO1	TRUE	TRUE
chr12	123345300	T	A	ENST00000602398	ENSG00000139697	SBNO1	TRUE	TRUE
chr12	123345306	T	A	ENST00000602398	ENSG00000139697	SBNO1	TRUE	TRUE
chr12	123345315	C	A	ENST00000602398	ENSG00000139697	SBNO1	TRUE	TRUE
chr12	123345333	T	A	ENST00000602398	ENSG00000139697	SBNO1	TRUE	TRUE
chr12	123345345	T	A	ENST00000602398	ENSG00000139697	SBNO1	TRUE	TRUE
chr12	123345351	G	A	ENST00000602398	ENSG00000139697	SBNO1	TRUE	TRUE
chr12	123345357	G	A	ENST00000602398	ENSG00000139697	SBNO1	TRUE	TRUE
chr12	123345363	T	A	ENST00000602398	ENSG00000139697	SBNO1	TRUE	TRUE
chr12	123345365	G	C	ENST00000602398	ENSG00000139697	SBNO1	TRUE	TRUE
chr12	123345365	G	T	ENST00000602398	ENSG00000139697	SBNO1	TRUE	TRUE
chr12	123345390	G	A	ENST00000602398	ENSG00000139697	SBNO1	TRUE	TRUE
chr12	123345404	G	C	ENST00000602398	ENSG00000139697	SBNO1	TRUE	TRUE
chr12	123345404	G	T	ENST00000602398	ENSG00000139697	SBNO1	TRUE	TRUE
chr12	123345410	G	C	ENST00000602398	ENSG00000139697	SBNO1	TRUE	TRUE
chr12	123345410	G	T	ENST00000602398	ENSG00000139697	SBNO1	TRUE	TRUE
chr12	123345435	G	A	ENST00000602398	ENSG00000139697	SBNO1	TRUE	TRUE
chr12	123345444	T	A	ENST00000602398	ENSG00000139697	SBNO1	TRUE	TRUE
chr12	123345449	A	C	ENST00000602398	ENSG00000139697	SBNO1	TRUE	TRUE
chr12	123345449	A	T	ENST00000602398	ENSG00000139697	SBNO1	TRUE	TRUE
chr12	123345462	G	A	ENST00000602398	ENSG00000139697	SBNO1	TRUE	TRUE
chr12	123345489	T	A	ENST00000602398	ENSG00000139697	SBNO1	TRUE	TRUE
chr12	123345510	C	A	ENST00000602398	ENSG00000139697	SBNO1	TRUE	TRUE
chr12	123345512	A	T	ENST00000602398	ENSG00000139697	SBNO1	TRUE	TRUE
chr12	123345534	G	A	ENST00000602398	ENSG00000139697	SBNO1	TRUE	TRUE
chr12	123345567	G	A	ENST00000602398	ENSG00000139697	SBNO1	TRUE	TRUE
chr12	123345570	G	A	ENST00000602398	ENSG00000139697	SBNO1	TRUE	TRUE
chr12	123345571	C	A	ENST00000602398	ENSG00000139697	SBNO1	TRUE	FALSE
chr12	123345571	C	G	ENST00000602398	ENSG00000139697	SBNO1	TRUE	FALSE
chr12	123345571	C	T	ENST00000602398	ENSG00000139697	SBNO1	TRUE	FALSE
chr12	123345572	T	A	ENST00000602398	ENSG00000139697	SBNO1	TRUE	FALSE
chr12	123345572	T	C	ENST00000602398	ENSG00000139697	SBNO1	TRUE	FALSE
chr12	123345572	T	G	ENST00000602398	ENSG00000139697	SBNO1	TRUE	FALSE
chr12	123348027	A	C	ENST00000602398	ENSG00000139697	SBNO1	TRUE	TRUE
chr12	123348027	A	G	ENST00000602398	ENSG00000139697	SBNO1	TRUE	TRUE
chr12	123348027	A	T	ENST00000602398	ENSG00000139697	SBNO1	TRUE	TRUE
chr12	123348028	C	A	ENST00000602398	ENSG00000139697	SBNO1	TRUE	TRUE
chr12	123348028	C	G	ENST00000602398	ENSG00000139697	SBNO1	TRUE	TRUE
chr12	123348028	C	T	ENST00000602398	ENSG00000139697	SBNO1	TRUE	TRUE
chr12	123348039	A	C	ENST00000602398	ENSG00000139697	SBNO1	TRUE	TRUE
chr12	123348039	A	T	ENST00000602398	ENSG00000139697	SBNO1	TRUE	TRUE
chr12	123348064	C	A	ENST00000602398	ENSG00000139697	SBNO1	TRUE	TRUE
chr12	123348070	C	A	ENST00000602398	ENSG00000139697	SBNO1	TRUE	TRUE
chr12	123348073	G	A	ENST00000602398	ENSG00000139697	SBNO1	TRUE	TRUE
chr12	123348076	T	A	ENST00000602398	ENSG00000139697	SBNO1	TRUE	TRUE
chr12	123348094	C	A	ENST00000602398	ENSG00000139697	SBNO1	TRUE	TRUE
chr12	123348100	C	A	ENST00000602398	ENSG00000139697	SBNO1
chr12	123348102	A	T	ENST00000602398	ENSG00000139697	SBNO1
chr12	123348112	C	A	ENST00000602398	ENSG00000139697	SBNO1
chr12	123348114	A	C	ENST00000602398	ENSG00000139697	SBNO1
chr12	123348114	A	T	ENST00000602398	ENSG00000139697	SBNO1
chr12	123348132	G	C	ENST00000602398	ENSG00000139697	SBNO1
chr12	123348132	G	T	ENST00000602398	ENSG00000139697	SBNO1
chr12	123348134	C	A	ENST00000602398	ENSG00000139697	SBNO1	TRUE	TRUE
chr12	123348134	C	G	ENST00000602398	ENSG00000139697	SBNO1	TRUE	TRUE
chr12	123348134	C	T	ENST00000602398	ENSG00000139697	SBNO1	TRUE	TRUE
chr12	123348135	T	A	ENST00000602398	ENSG00000139697	SBNO1	TRUE	TRUE
chr12	123348135	T	C	ENST00000602398	ENSG00000139697	SBNO1	TRUE	FALSE
chr12	123348135	T	G	ENST00000602398	ENSG00000139697	SBNO1	TRUE	TRUE
chr12	123350308	A	C	ENST00000602398	ENSG00000139697	SBNO1	TRUE	TRUE
chr12	123350308	A	G	ENST00000602398	ENSG00000139697	SBNO1	FALSE	FALSE
chr12	123350308	A	T	ENST00000602398	ENSG00000139697	SBNO1	TRUE	FALSE
chr12	123350309	C	A	ENST00000602398	ENSG00000139697	SBNO1	TRUE	FALSE
chr12	123350309	C	G	ENST00000602398	ENSG00000139697	SBNO1	TRUE	TRUE
chr12	123350309	C	T	ENST00000602398	ENSG00000139697	SBNO1	TRUE	FALSE
chr12	123350312	G	A	ENST00000602398	ENSG00000139697	SBNO1	TRUE	TRUE
chr12	123350315	G	A	ENST00000602398	ENSG00000139697	SBNO1	TRUE	TRUE
chr12	123350320	G	C	ENST00000602398	ENSG00000139697	SBNO1	TRUE	TRUE
chr12	123350320	G	T	ENST00000602398	ENSG00000139697	SBNO1	TRUE	TRUE
chr12	123350357	C	A	ENST00000602398	ENSG00000139697	SBNO1	TRUE	TRUE
chr12	123350393	C	A	ENST00000602398	ENSG00000139697	SBNO1	FALSE	FALSE
chr12	123350399	C	A	ENST00000602398	ENSG00000139697	SBNO1	FALSE	FALSE
chr12	123350404	A	T	ENST00000602398	ENSG00000139697	SBNO1	FALSE	FALSE
chr12	123350419	A	C	ENST00000602398	ENSG00000139697	SBNO1	FALSE	FALSE
chr12	123350419	A	T	ENST00000602398	ENSG00000139697	SBNO1	FALSE	FALSE
chr12	123350426	G	A	ENST00000602398	ENSG00000139697	SBNO1	FALSE	FALSE
chr12	123350435	C	A	ENST00000602398	ENSG00000139697	SBNO1	FALSE	FALSE
chr12	123350442	C	A	ENST00000602398	ENSG00000139697	SBNO1	TRUE	TRUE
chr12	123350442	C	G	ENST00000602398	ENSG00000139697	SBNO1	TRUE	TRUE
chr12	123350442	C	T	ENST00000602398	ENSG00000139697	SBNO1	TRUE	TRUE
chr12	123350443	T	A	ENST00000602398	ENSG00000139697	SBNO1	TRUE	TRUE
chr12	123350443	T	C	ENST00000602398	ENSG00000139697	SBNO1	TRUE	TRUE
chr12	123350443	T	G	ENST00000602398	ENSG00000139697	SBNO1	TRUE	FALSE
chr12	123364699	A	C	ENST00000602398	ENSG00000139697	SBNO1	TRUE	FALSE
chr12	123364699	A	G	ENST00000602398	ENSG00000139697	SBNO1	TRUE	FALSE
chr12	123364699	A	T	ENST00000602398	ENSG00000139697	SBNO1	TRUE	FALSE
chr12	123364700	C	A	ENST00000602398	ENSG00000139697	SBNO1	TRUE	FALSE
chr12	123364700	C	G	ENST00000602398	ENSG00000139697	SBNO1	TRUE	FALSE
chr12	123364700	C	T	ENST00000602398	ENSG00000139697	SBNO1	TRUE	FALSE
chr12	123384205	A	T	ENST00000402868	ENSG00000183955	KMT5A	FALSE	FALSE
chr12	123384209	G	A	ENST00000402868	ENSG00000183955	KMT5A	TRUE	FALSE
chr12	123384209	G	C	ENST00000402868	ENSG00000183955	KMT5A	TRUE	FALSE
chr12	123384209	G	T	ENST00000402868	ENSG00000183955	KMT5A	TRUE	FALSE
chr12	123384210	T	A	ENST00000402868	ENSG00000183955	KMT5A	TRUE	FALSE
chr12	123384210	T	C	ENST00000402868	ENSG00000183955	KMT5A	TRUE	FALSE
chr12	123384210	T	G	ENST00000402868	ENSG00000183955	KMT5A	TRUE	FALSE
chr12	123389431	A	C	ENST00000402868	ENSG00000183955	KMT5A	FALSE	FALSE
chr12	123389431	A	G	ENST00000402868	ENSG00000183955	KMT5A	FALSE	FALSE
chr12	123389431	A	T	ENST00000402868	ENSG00000183955	KMT5A	FALSE	FALSE
chr12	123389432	G	A	ENST00000402868	ENSG00000183955	KMT5A	FALSE	FALSE
chr12	123389432	G	C	ENST00000402868	ENSG00000183955	KMT5A	FALSE	FALSE
chr12	123389432	G	T	ENST00000402868	ENSG00000183955	KMT5A	FALSE	FALSE
chr12	123389438	A	T	ENST00000402868	ENSG00000183955	KMT5A	FALSE	FALSE
chr12	123389447	A	T	ENST00000402868	ENSG00000183955	KMT5A	FALSE	FALSE
chr12	123389462	G	T	ENST00000402868	ENSG00000183955	KMT5A	FALSE	FALSE
chr12	123389510	G	T	ENST00000402868	ENSG00000183955	KMT5A
chr12	123389519	G	T	ENST00000402868	ENSG00000183955	KMT5A
chr12	123389555	G	A	ENST00000402868	ENSG00000183955	KMT5A	TRUE	FALSE
chr12	123389555	G	C	ENST00000402868	ENSG00000183955	KMT5A	TRUE	FALSE
chr12	123389555	G	T	ENST00000402868	ENSG00000183955	KMT5A	TRUE	FALSE
chr12	123389556	T	A	ENST00000402868	ENSG00000183955	KMT5A	TRUE	FALSE
chr12	123389556	T	C	ENST00000402868	ENSG00000183955	KMT5A	TRUE	FALSE
chr12	123389556	T	G	ENST00000402868	ENSG00000183955	KMT5A	TRUE	FALSE
chr12	123390628	A	C	ENST00000402868	ENSG00000183955	KMT5A	TRUE	FALSE
chr12	123390628	A	G	ENST00000402868	ENSG00000183955	KMT5A	TRUE	FALSE
chr12	123390628	A	T	ENST00000402868	ENSG00000183955	KMT5A	TRUE	FALSE
chr12	123390629	G	A	ENST00000402868	ENSG00000183955	KMT5A	TRUE	FALSE
chr12	123390629	G	C	ENST00000402868	ENSG00000183955	KMT5A	TRUE	FALSE
chr12	123390629	G	T	ENST00000402868	ENSG00000183955	KMT5A	TRUE	FALSE
chr12	123390630	G	T	ENST00000402868	ENSG00000183955	KMT5A
chr12	123390648	C	T	ENST00000402868	ENSG00000183955	KMT5A
chr12	123390652	C	A	ENST00000402868	ENSG00000183955	KMT5A
chr12	123390652	C	G	ENST00000402868	ENSG00000183955	KMT5A
chr12	123390654	A	T	ENST00000402868	ENSG00000183955	KMT5A
chr12	123390662	T	A	ENST00000402868	ENSG00000183955	KMT5A
chr12	123390662	T	G	ENST00000402868	ENSG00000183955	KMT5A
chr12	123390668	C	A	ENST00000402868	ENSG00000183955	KMT5A
chr12	123390668	C	G	ENST00000402868	ENSG00000183955	KMT5A
chr12	123390681	A	T	ENST00000402868	ENSG00000183955	KMT5A
chr12	123390686	C	A	ENST00000402868	ENSG00000183955	KMT5A
chr12	123390690	G	T	ENST00000402868	ENSG00000183955	KMT5A
chr12	123390708	C	T	ENST00000402868	ENSG00000183955	KMT5A
chr12	123390711	G	T	ENST00000402868	ENSG00000183955	KMT5A
chr12	123390714	G	T	ENST00000402868	ENSG00000183955	KMT5A
chr12	123390721	C	A	ENST00000402868	ENSG00000183955	KMT5A
chr12	123390721	C	G	ENST00000402868	ENSG00000183955	KMT5A
chr12	123390735	G	T	ENST00000402868	ENSG00000183955	KMT5A
chr12	123390741	A	T	ENST00000402868	ENSG00000183955	KMT5A
chr12	123390746	C	A	ENST00000402868	ENSG00000183955	KMT5A
chr12	123390747	C	T	ENST00000402868	ENSG00000183955	KMT5A
chr12	123390753	A	T	ENST00000402868	ENSG00000183955	KMT5A
chr12	123390760	T	A	ENST00000402868	ENSG00000183955	KMT5A
chr12	123390760	T	G	ENST00000402868	ENSG00000183955	KMT5A
chr12	123390765	G	T	ENST00000402868	ENSG00000183955	KMT5A
chr12	123390773	C	A	ENST00000402868	ENSG00000183955	KMT5A
chr12	123390773	C	G	ENST00000402868	ENSG00000183955	KMT5A
chr12	123390777	A	T	ENST00000402868	ENSG00000183955	KMT5A
chr12	123390780	C	T	ENST00000402868	ENSG00000183955	KMT5A
chr12	123390783	G	T	ENST00000402868	ENSG00000183955	KMT5A
chr12	123390786	G	T	ENST00000402868	ENSG00000183955	KMT5A
chr12	123390787	G	A	ENST00000402868	ENSG00000183955	KMT5A	TRUE	FALSE
chr12	123390787	G	C	ENST00000402868	ENSG00000183955	KMT5A	TRUE	FALSE
chr12	123390787	G	T	ENST00000402868	ENSG00000183955	KMT5A	TRUE	FALSE
chr12	123390788	T	A	ENST00000402868	ENSG00000183955	KMT5A	TRUE	FALSE
chr12	123390788	T	C	ENST00000402868	ENSG00000183955	KMT5A	FALSE	FALSE
chr12	123390788	T	G	ENST00000402868	ENSG00000183955	KMT5A	TRUE	FALSE
chr12	123395045	A	C	ENST00000402868	ENSG00000183955	KMT5A	TRUE	FALSE
chr12	123395045	A	G	ENST00000402868	ENSG00000183955	KMT5A	TRUE	FALSE
chr12	123395045	A	T	ENST00000402868	ENSG00000183955	KMT5A	TRUE	FALSE
chr12	123395046	G	A	ENST00000402868	ENSG00000183955	KMT5A	TRUE	FALSE
chr12	123395046	G	C	ENST00000402868	ENSG00000183955	KMT5A	TRUE	FALSE
chr12	123395046	G	T	ENST00000402868	ENSG00000183955	KMT5A	TRUE	FALSE
chr12	123395049	A	T	ENST00000402868	ENSG00000183955	KMT5A	TRUE	TRUE
chr12	123395052	A	T	ENST00000402868	ENSG00000183955	KMT5A	TRUE	TRUE
chr12	123395085	A	T	ENST00000402868	ENSG00000183955	KMT5A	TRUE	TRUE
chr12	123395091	G	T	ENST00000402868	ENSG00000183955	KMT5A	TRUE	TRUE
chr12	123395094	G	T	ENST00000402868	ENSG00000183955	KMT5A	TRUE	TRUE
chr12	123395097	C	T	ENST00000402868	ENSG00000183955	KMT5A	TRUE	TRUE
chr12	123395100	A	T	ENST00000402868	ENSG00000183955	KMT5A
chr12	123395106	A	T	ENST00000402868	ENSG00000183955	KMT5A
chr12	123395118	A	T	ENST00000402868	ENSG00000183955	KMT5A
chr12	123395145	C	T	ENST00000402868	ENSG00000183955	KMT5A
chr12	123395148	A	T	ENST00000402868	ENSG00000183955	KMT5A
chr12	123395154	G	T	ENST00000402868	ENSG00000183955	KMT5A
chr12	123395163	G	T	ENST00000402868	ENSG00000183955	KMT5A
chr12	123395172	A	T	ENST00000402868	ENSG00000183955	KMT5A
chr12	123395185	C	A	ENST00000402868	ENSG00000183955	KMT5A
chr12	123395185	C	G	ENST00000402868	ENSG00000183955	KMT5A
chr12	123395192	T	A	ENST00000402868	ENSG00000183955	KMT5A
chr12	123395217	A	T	ENST00000402868	ENSG00000183955	KMT5A
chr12	123395220	C	T	ENST00000402868	ENSG00000183955	KMT5A
chr12	123395229	A	T	ENST00000402868	ENSG00000183955	KMT5A
chr12	123395232	A	T	ENST00000402868	ENSG00000183955	KMT5A
chr12	123395241	A	T	ENST00000402868	ENSG00000183955	KMT5A
chr12	123395247	A	T	ENST00000402868	ENSG00000183955	KMT5A
chr12	123395250	C	T	ENST00000402868	ENSG00000183955	KMT5A
chr12	123395259	C	T	ENST00000402868	ENSG00000183955	KMT5A
chr12	123395262	A	T	ENST00000402868	ENSG00000183955	KMT5A
chr12	123395265	A	T	ENST00000402868	ENSG00000183955	KMT5A
chr12	123395267	G	A	ENST00000402868	ENSG00000183955	KMT5A	TRUE	FALSE
chr12	123395267	G	C	ENST00000402868	ENSG00000183955	KMT5A	TRUE	TRUE
chr12	123395267	G	T	ENST00000402868	ENSG00000183955	KMT5A	TRUE	TRUE
chr12	123395268	T	A	ENST00000402868	ENSG00000183955	KMT5A	TRUE	FALSE
chr12	123395268	T	C	ENST00000402868	ENSG00000183955	KMT5A	FALSE	FALSE
chr12	123395268	T	G	ENST00000402868	ENSG00000183955	KMT5A	TRUE	FALSE
chr12	123396343	A	C	ENST00000402868	ENSG00000183955	KMT5A	TRUE	FALSE
chr12	123396343	A	G	ENST00000402868	ENSG00000183955	KMT5A	TRUE	FALSE
chr12	123396343	A	T	ENST00000402868	ENSG00000183955	KMT5A	TRUE	FALSE
chr12	123396344	G	A	ENST00000402868	ENSG00000183955	KMT5A	TRUE	FALSE
chr12	123396344	G	C	ENST00000402868	ENSG00000183955	KMT5A	TRUE	TRUE
chr12	123396344	G	T	ENST00000402868	ENSG00000183955	KMT5A	TRUE	TRUE
chr12	123396349	C	T	ENST00000402868	ENSG00000183955	KMT5A	TRUE	TRUE
chr12	123396352	G	T	ENST00000402868	ENSG00000183955	KMT5A	TRUE	TRUE
chr12	123396355	A	T	ENST00000402868	ENSG00000183955	KMT5A	TRUE	TRUE
chr12	123396361	C	T	ENST00000402868	ENSG00000183955	KMT5A	TRUE	TRUE
chr12	123396364	C	T	ENST00000402868	ENSG00000183955	KMT5A	TRUE	TRUE
chr12	123396373	A	T	ENST00000402868	ENSG00000183955	KMT5A	TRUE	TRUE
chr12	123396390	C	A	ENST00000402868	ENSG00000183955	KMT5A	TRUE	TRUE
chr12	123396390	C	G	ENST00000402868	ENSG00000183955	KMT5A	TRUE	TRUE
chr12	123396397	C	T	ENST00000402868	ENSG00000183955	KMT5A	TRUE	TRUE
chr12	123396412	A	T	ENST00000402868	ENSG00000183955	KMT5A	TRUE	TRUE
chr12	123396418	A	T	ENST00000402868	ENSG00000183955	KMT5A	TRUE	TRUE
chr12	123396424	G	T	ENST00000402868	ENSG00000183955	KMT5A	TRUE	TRUE
chr12	123396430	C	T	ENST00000402868	ENSG00000183955	KMT5A	TRUE	TRUE
chr12	123396433	G	A	ENST00000402868	ENSG00000183955	KMT5A	TRUE	TRUE
chr12	123396433	G	C	ENST00000402868	ENSG00000183955	KMT5A	TRUE	TRUE
chr12	123396433	G	T	ENST00000402868	ENSG00000183955	KMT5A	TRUE	FALSE
chr12	123396434	T	A	ENST00000402868	ENSG00000183955	KMT5A	TRUE	TRUE
chr12	123396434	T	C	ENST00000402868	ENSG00000183955	KMT5A	TRUE	FALSE
chr12	123396434	T	G	ENST00000402868	ENSG00000183955	KMT5A	TRUE	TRUE
chr12	123403571	A	C	ENST00000402868	ENSG00000183955	KMT5A	TRUE	FALSE
chr12	123403571	A	G	ENST00000402868	ENSG00000183955	KMT5A	TRUE	FALSE
chr12	123403571	A	T	ENST00000402868	ENSG00000183955	KMT5A	TRUE	FALSE
chr12	123403572	G	A	ENST00000402868	ENSG00000183955	KMT5A	TRUE	FALSE
chr12	123403572	G	C	ENST00000402868	ENSG00000183955	KMT5A	TRUE	FALSE
chr12	123403572	G	T	ENST00000402868	ENSG00000183955	KMT5A	TRUE	FALSE
chr12	123403576	G	T	ENST00000402868	ENSG00000183955	KMT5A	TRUE	TRUE
chr12	123403579	G	T	ENST00000402868	ENSG00000183955	KMT5A	TRUE	TRUE
chr12	123403585	A	T	ENST00000402868	ENSG00000183955	KMT5A	TRUE	TRUE
chr12	123403588	A	T	ENST00000402868	ENSG00000183955	KMT5A	TRUE	TRUE
chr12	123403597	G	T	ENST00000402868	ENSG00000183955	KMT5A	TRUE	TRUE
chr12	123403601	T	A	ENST00000402868	ENSG00000183955	KMT5A	TRUE	TRUE
chr12	123403606	G	T	ENST00000402868	ENSG00000183955	KMT5A	TRUE	TRUE
chr12	123403615	A	T	ENST00000402868	ENSG00000183955	KMT5A	TRUE	TRUE
chr12	123403618	G	T	ENST00000402868	ENSG00000183955	KMT5A	TRUE	TRUE
chr12	123403621	G	T	ENST00000402868	ENSG00000183955	KMT5A	TRUE	TRUE
chr12	123403624	G	T	ENST00000402868	ENSG00000183955	KMT5A	TRUE	TRUE
chr12	123403630	A	T	ENST00000402868	ENSG00000183955	KMT5A	TRUE	TRUE
chr12	123403633	G	A	ENST00000402868	ENSG00000183955	KMT5A	TRUE	FALSE
chr12	123403633	G	C	ENST00000402868	ENSG00000183955	KMT5A	TRUE	FALSE
chr12	123403633	G	T	ENST00000402868	ENSG00000183955	KMT5A	TRUE	FALSE
chr12	123403634	T	A	ENST00000402868	ENSG00000183955	KMT5A	TRUE	FALSE
chr12	123403634	T	C	ENST00000402868	ENSG00000183955	KMT5A	TRUE	FALSE
chr12	123403634	T	G	ENST00000402868	ENSG00000183955	KMT5A	TRUE	FALSE
chr12	123404882	A	C	ENST00000402868	ENSG00000183955	KMT5A	TRUE	FALSE
chr12	123404882	A	G	ENST00000402868	ENSG00000183955	KMT5A	TRUE	FALSE
chr12	123404882	A	T	ENST00000402868	ENSG00000183955	KMT5A	TRUE	FALSE
chr12	123404883	G	A	ENST00000402868	ENSG00000183955	KMT5A	TRUE	FALSE
chr12	123404883	G	C	ENST00000402868	ENSG00000183955	KMT5A	TRUE	FALSE
chr12	123404883	G	T	ENST00000402868	ENSG00000183955	KMT5A	TRUE	FALSE
chr12	123404902	A	T	ENST00000402868	ENSG00000183955	KMT5A
chr12	123404926	A	T	ENST00000402868	ENSG00000183955	KMT5A
chr12	123404929	C	T	ENST00000402868	ENSG00000183955	KMT5A
chr12	123404956	G	T	ENST00000402868	ENSG00000183955	KMT5A
chr12	123404961	C	A	ENST00000402868	ENSG00000183955	KMT5A
chr12	123404961	C	G	ENST00000402868	ENSG00000183955	KMT5A
chr12	123404977	G	T	ENST00000402868	ENSG00000183955	KMT5A
chr12	123404992	A	T	ENST00000402868	ENSG00000183955	KMT5A
chr12	123404995	A	T	ENST00000402868	ENSG00000183955	KMT5A
chr12	123405001	G	T	ENST00000402868	ENSG00000183955	KMT5A
chr12	123405012	C	A	ENST00000402868	ENSG00000183955	KMT5A
chr12	123405012	C	G	ENST00000402868	ENSG00000183955	KMT5A
chr12	123405016	C	T	ENST00000402868	ENSG00000183955	KMT5A
chr12	123405036	C	A	ENST00000402868	ENSG00000183955	KMT5A
chr12	123405039	C	A	ENST00000402868	ENSG00000183955	KMT5A
chr12	123405039	C	G	ENST00000402868	ENSG00000183955	KMT5A
chr12	123405045	C	A	ENST00000402868	ENSG00000183955	KMT5A
chr12	123405045	C	G	ENST00000402868	ENSG00000183955	KMT5A
chr12	123405048	T	A	ENST00000402868	ENSG00000183955	KMT5A
chr12	123405048	T	G	ENST00000402868	ENSG00000183955	KMT5A
chr12	123405052	C	T	ENST00000402868	ENSG00000183955	KMT5A
chr12	123405057	T	A	ENST00000402868	ENSG00000183955	KMT5A
chr12	123405057	T	G	ENST00000402868	ENSG00000183955	KMT5A
chr12	123405064	A	T	ENST00000402868	ENSG00000183955	KMT5A
chr12	123405072	C	A	ENST00000402868	ENSG00000183955	KMT5A
chr12	123405072	C	G	ENST00000402868	ENSG00000183955	KMT5A
chr12	123405075	G	A	ENST00000402868	ENSG00000183955	KMT5A	TRUE	FALSE
chr12	123405075	G	C	ENST00000402868	ENSG00000183955	KMT5A	TRUE	FALSE
chr12	123405075	G	T	ENST00000402868	ENSG00000183955	KMT5A	TRUE	FALSE
chr12	123405076	T	A	ENST00000402868	ENSG00000183955	KMT5A	TRUE	FALSE
chr12	123405076	T	C	ENST00000402868	ENSG00000183955	KMT5A	TRUE	FALSE
chr12	123405076	T	G	ENST00000402868	ENSG00000183955	KMT5A	TRUE	FALSE
chr12	123407491	A	C	ENST00000402868	ENSG00000183955	KMT5A	TRUE	FALSE
chr12	123407491	A	G	ENST00000402868	ENSG00000183955	KMT5A	TRUE	FALSE
chr12	123407491	A	T	ENST00000402868	ENSG00000183955	KMT5A	TRUE	FALSE
chr12	123407492	G	A	ENST00000402868	ENSG00000183955	KMT5A	TRUE	FALSE
chr12	123407492	G	C	ENST00000402868	ENSG00000183955	KMT5A	TRUE	FALSE
chr12	123407492	G	T	ENST00000402868	ENSG00000183955	KMT5A	TRUE	FALSE
chr12	123407493	C	A	ENST00000402868	ENSG00000183955	KMT5A	FALSE	FALSE
chr12	123407506	A	T	ENST00000402868	ENSG00000183955	KMT5A
chr12	123407509	G	T	ENST00000402868	ENSG00000183955	KMT5A
chr12	123407524	G	T	ENST00000402868	ENSG00000183955	KMT5A
chr12	123407527	A	T	ENST00000402868	ENSG00000183955	KMT5A
chr12	123407545	A	T	ENST00000402868	ENSG00000183955	KMT5A
chr12	123407550	T	A	ENST00000402868	ENSG00000183955	KMT5A
chr12	123407559	C	A	ENST00000402868	ENSG00000183955	KMT5A
chr12	123407560	C	T	ENST00000402868	ENSG00000183955	KMT5A
chr12	123407566	A	T	ENST00000402868	ENSG00000183955	KMT5A
chr12	123407614	C	T	ENST00000402868	ENSG00000183955	KMT5A
chr12	123407632	G	T	ENST00000402868	ENSG00000183955	KMT5A
chr12	123407635	G	T	ENST00000402868	ENSG00000183955	KMT5A
chr12	123407646	T	A	ENST00000402868	ENSG00000183955	KMT5A
chr12	123407646	T	G	ENST00000402868	ENSG00000183955	KMT5A
chr12	123407652	T	A	ENST00000402868	ENSG00000183955	KMT5A
chr12	123407652	T	G	ENST00000402868	ENSG00000183955	KMT5A
chr12	123407665	A	T	ENST00000402868	ENSG00000183955	KMT5A
chr12	123407677	G	T	ENST00000402868	ENSG00000183955	KMT5A
chr12	123407690	G	A	ENST00000402868	ENSG00000183955	KMT5A
chr12	123407691	G	A	ENST00000402868	ENSG00000183955	KMT5A
chr12	123407695	A	T	ENST00000402868	ENSG00000183955	KMT5A
chr12	123415899	G	A	ENST00000280571	ENSG00000150977	RILPL2	FALSE	FALSE
chr12	123415902	T	A	ENST00000280571	ENSG00000150977	RILPL2	FALSE	FALSE
chr12	123415907	G	T	ENST00000280571	ENSG00000150977	RILPL2	FALSE	FALSE
chr12	123415911	G	A	ENST00000280571	ENSG00000150977	RILPL2	FALSE	FALSE
chr12	123415922	C	A	ENST00000280571	ENSG00000150977	RILPL2	FALSE	FALSE
chr12	123415922	C	G	ENST00000280571	ENSG00000150977	RILPL2	FALSE	FALSE
chr12	123415922	C	T	ENST00000280571	ENSG00000150977	RILPL2	FALSE	FALSE
chr12	123415923	T	A	ENST00000280571	ENSG00000150977	RILPL2	FALSE	FALSE
chr12	123415923	T	C	ENST00000280571	ENSG00000150977	RILPL2	FALSE	FALSE
chr12	123415923	T	G	ENST00000280571	ENSG00000150977	RILPL2	FALSE	FALSE
chr12	123423042	A	C	ENST00000280571	ENSG00000150977	RILPL2	TRUE	FALSE
chr12	123423042	A	G	ENST00000280571	ENSG00000150977	RILPL2	TRUE	FALSE
chr12	123423042	A	T	ENST00000280571	ENSG00000150977	RILPL2	TRUE	FALSE
chr12	123423043	C	A	ENST00000280571	ENSG00000150977	RILPL2	TRUE	FALSE
chr12	123423043	C	G	ENST00000280571	ENSG00000150977	RILPL2	TRUE	FALSE
chr12	123423043	C	T	ENST00000280571	ENSG00000150977	RILPL2	TRUE	FALSE
chr12	123423048	T	A	ENST00000280571	ENSG00000150977	RILPL2	FALSE	FALSE
chr12	123423051	T	A	ENST00000280571	ENSG00000150977	RILPL2
chr12	123423063	T	A	ENST00000280571	ENSG00000150977	RILPL2	FALSE	FALSE
chr12	123423066	C	A	ENST00000280571	ENSG00000150977	RILPL2	FALSE	FALSE
chr12	123423069	C	A	ENST00000280571	ENSG00000150977	RILPL2	FALSE	FALSE
chr12	123423072	T	A	ENST00000280571	ENSG00000150977	RILPL2	FALSE	FALSE
chr12	123423090	T	A	ENST00000280571	ENSG00000150977	RILPL2	FALSE	FALSE
chr12	123423114	T	A	ENST00000280571	ENSG00000150977	RILPL2	TRUE	TRUE
chr12	123423117	C	A	ENST00000280571	ENSG00000150977	RILPL2	TRUE	TRUE
chr12	123423120	T	A	ENST00000280571	ENSG00000150977	RILPL2	TRUE	TRUE
chr12	123423123	T	A	ENST00000280571	ENSG00000150977	RILPL2	TRUE	TRUE
chr12	123423126	C	A	ENST00000280571	ENSG00000150977	RILPL2	TRUE	TRUE
chr12	123423129	C	A	ENST00000280571	ENSG00000150977	RILPL2	TRUE	TRUE
chr12	123423138	C	A	ENST00000280571	ENSG00000150977	RILPL2	TRUE	TRUE
chr12	123423141	T	A	ENST00000280571	ENSG00000150977	RILPL2	TRUE	TRUE
chr12	123423158	C	A	ENST00000280571	ENSG00000150977	RILPL2	TRUE	FALSE
chr12	123423158	C	G	ENST00000280571	ENSG00000150977	RILPL2	TRUE	FALSE
chr12	123423158	C	T	ENST00000280571	ENSG00000150977	RILPL2	TRUE	FALSE
chr12	123423159	T	A	ENST00000280571	ENSG00000150977	RILPL2	TRUE	FALSE
chr12	123423159	T	C	ENST00000280571	ENSG00000150977	RILPL2	TRUE	FALSE
chr12	123423159	T	G	ENST00000280571	ENSG00000150977	RILPL2	TRUE	FALSE
chr12	123430506	A	C	ENST00000280571	ENSG00000150977	RILPL2	TRUE	FALSE
chr12	123430506	A	G	ENST00000280571	ENSG00000150977	RILPL2	TRUE	FALSE
chr12	123430506	A	T	ENST00000280571	ENSG00000150977	RILPL2	TRUE	FALSE
chr12	123430507	C	A	ENST00000280571	ENSG00000150977	RILPL2	TRUE	FALSE
chr12	123430507	C	G	ENST00000280571	ENSG00000150977	RILPL2	TRUE	FALSE
chr12	123430507	C	T	ENST00000280571	ENSG00000150977	RILPL2	TRUE	FALSE
chr12	123430512	T	A	ENST00000280571	ENSG00000150977	RILPL2	TRUE	TRUE
chr12	123430513	G	C	ENST00000280571	ENSG00000150977	RILPL2	TRUE	TRUE
chr12	123430513	G	T	ENST00000280571	ENSG00000150977	RILPL2	TRUE	TRUE
chr12	123430516	G	T	ENST00000280571	ENSG00000150977	RILPL2	TRUE	TRUE
chr12	123430521	G	A	ENST00000280571	ENSG00000150977	RILPL2	TRUE	TRUE
chr12	123430527	C	A	ENST00000280571	ENSG00000150977	RILPL2	TRUE	TRUE
chr12	123430530	C	A	ENST00000280571	ENSG00000150977	RILPL2	TRUE	TRUE
chr12	123430533	G	A	ENST00000280571	ENSG00000150977	RILPL2	TRUE	TRUE
chr12	123430548	G	A	ENST00000280571	ENSG00000150977	RILPL2	TRUE	TRUE
chr12	123430550	G	T	ENST00000280571	ENSG00000150977	RILPL2	TRUE	TRUE
chr12	123430554	T	A	ENST00000280571	ENSG00000150977	RILPL2	TRUE	TRUE
chr12	123430560	T	A	ENST00000280571	ENSG00000150977	RILPL2	TRUE	TRUE
chr12	123430569	C	A	ENST00000280571	ENSG00000150977	RILPL2	TRUE	TRUE
chr12	123430572	G	A	ENST00000280571	ENSG00000150977	RILPL2	TRUE	TRUE
chr12	123430590	C	A	ENST00000280571	ENSG00000150977	RILPL2	TRUE	TRUE
chr12	123430593	G	A	ENST00000280571	ENSG00000150977	RILPL2	TRUE	TRUE
chr12	123430611	G	A	ENST00000280571	ENSG00000150977	RILPL2	TRUE	TRUE
chr12	123430641	T	A	ENST00000280571	ENSG00000150977	RILPL2	TRUE	TRUE
chr12	123430660	C	A	ENST00000280571	ENSG00000150977	RILPL2	TRUE	FALSE
chr12	123430660	C	G	ENST00000280571	ENSG00000150977	RILPL2	TRUE	FALSE
chr12	123430660	C	T	ENST00000280571	ENSG00000150977	RILPL2	TRUE	FALSE
chr12	123430661	T	A	ENST00000280571	ENSG00000150977	RILPL2	TRUE	FALSE
chr12	123430661	T	C	ENST00000280571	ENSG00000150977	RILPL2	TRUE	FALSE
chr12	123430661	T	G	ENST00000280571	ENSG00000150977	RILPL2	TRUE	FALSE
chr12	123436080	A	C	ENST00000280571	ENSG00000150977	RILPL2	TRUE	FALSE
chr12	123436080	A	G	ENST00000280571	ENSG00000150977	RILPL2	FALSE	FALSE
chr12	123436080	A	T	ENST00000280571	ENSG00000150977	RILPL2	TRUE	FALSE
chr12	123436081	C	A	ENST00000280571	ENSG00000150977	RILPL2	TRUE	FALSE
chr12	123436081	C	G	ENST00000280571	ENSG00000150977	RILPL2	TRUE	FALSE
chr12	123436081	C	T	ENST00000280571	ENSG00000150977	RILPL2	TRUE	FALSE
chr12	123436084	C	A	ENST00000280571	ENSG00000150977	RILPL2	TRUE	TRUE
chr12	123436105	G	A	ENST00000280571	ENSG00000150977	RILPL2	TRUE	TRUE
chr12	123436108	T	A	ENST00000280571	ENSG00000150977	RILPL2	TRUE	TRUE
chr12	123436120	C	A	ENST00000280571	ENSG00000150977	RILPL2	TRUE	TRUE
chr12	123436126	C	A	ENST00000280571	ENSG00000150977	RILPL2	TRUE	TRUE
chr12	123436129	T	A	ENST00000280571	ENSG00000150977	RILPL2	TRUE	TRUE
chr12	123436147	C	A	ENST00000280571	ENSG00000150977	RILPL2	TRUE	TRUE
chr12	123436153	T	A	ENST00000280571	ENSG00000150977	RILPL2	TRUE	TRUE
chr12	123436159	C	A	ENST00000280571	ENSG00000150977	RILPL2	TRUE	TRUE
chr12	123436162	C	A	ENST00000280571	ENSG00000150977	RILPL2	TRUE	TRUE
chr12	123436180	C	A	ENST00000280571	ENSG00000150977	RILPL2	TRUE	TRUE
chr12	123436195	C	A	ENST00000280571	ENSG00000150977	RILPL2	TRUE	TRUE
chr12	123436204	C	A	ENST00000280571	ENSG00000150977	RILPL2	TRUE	TRUE
chr12	123436222	T	A	ENST00000280571	ENSG00000150977	RILPL2	TRUE	TRUE
chr12	123436228	G	A	ENST00000280571	ENSG00000150977	RILPL2	TRUE	TRUE
chr12	123436234	G	A	ENST00000280571	ENSG00000150977	RILPL2	TRUE	TRUE
chr12	123436270	C	A	ENST00000280571	ENSG00000150977	RILPL2	TRUE	TRUE
chr12	123436278	A	T	ENST00000280571	ENSG00000150977	RILPL2	TRUE	TRUE
chr12	123436283	G	C	ENST00000280571	ENSG00000150977	RILPL2	TRUE	TRUE
chr12	123436283	G	T	ENST00000280571	ENSG00000150977	RILPL2	TRUE	TRUE
chr12	123436295	A	C	ENST00000280571	ENSG00000150977	RILPL2	TRUE	TRUE
chr12	123436295	A	T	ENST00000280571	ENSG00000150977	RILPL2	TRUE	TRUE
chr12	123436306	C	A	ENST00000280571	ENSG00000150977	RILPL2	TRUE	TRUE
chr12	123436318	G	A	ENST00000280571	ENSG00000150977	RILPL2	TRUE	TRUE
chr12	123436330	T	A	ENST00000280571	ENSG00000150977	RILPL2	TRUE	TRUE
chr12	123436345	C	A	ENST00000280571	ENSG00000150977	RILPL2	TRUE	TRUE
chr12	123436357	C	A	ENST00000280571	ENSG00000150977	RILPL2	TRUE	FALSE
chr12	123436366	C	A	ENST00000280571	ENSG00000150977	RILPL2	TRUE	FALSE
chr12	123436369	C	A	ENST00000280571	ENSG00000150977	RILPL2	TRUE	FALSE
chr12	123436375	C	A	ENST00000280571	ENSG00000150977	RILPL2	FALSE	FALSE
chr12	123436378	C	A	ENST00000280571	ENSG00000150977	RILPL2	FALSE	FALSE
chr12	123436381	C	A	ENST00000280571	ENSG00000150977	RILPL2	FALSE	FALSE
chr12	123436384	C	A	ENST00000280571	ENSG00000150977	RILPL2	FALSE	FALSE
chr12	123436387	C	A	ENST00000280571	ENSG00000150977	RILPL2	FALSE	FALSE
chr12	123436390	C	A	ENST00000280571	ENSG00000150977	RILPL2	FALSE	FALSE
chr12	123436393	C	A	ENST00000280571	ENSG00000150977	RILPL2	FALSE	FALSE
chr12	123436396	C	A	ENST00000280571	ENSG00000150977	RILPL2	FALSE	FALSE
chr12	123436399	C	A	ENST00000280571	ENSG00000150977	RILPL2	FALSE	FALSE
chr12	123436402	G	A	ENST00000280571	ENSG00000150977	RILPL2	FALSE	FALSE
chr12	123436414	C	A	ENST00000280571	ENSG00000150977	RILPL2	FALSE	FALSE
chr12	123436417	C	A	ENST00000280571	ENSG00000150977	RILPL2	FALSE	FALSE
chr12	123458217	G	A	ENST00000526639	ENSG00000184209	SNRNP35	TRUE	FALSE
chr12	123458217	G	C	ENST00000526639	ENSG00000184209	SNRNP35	TRUE	FALSE
chr12	123458217	G	T	ENST00000526639	ENSG00000184209	SNRNP35	TRUE	FALSE
chr12	123458218	T	A	ENST00000526639	ENSG00000184209	SNRNP35	TRUE	FALSE
chr12	123458218	T	C	ENST00000526639	ENSG00000184209	SNRNP35	FALSE	FALSE
chr12	123458218	T	G	ENST00000526639	ENSG00000184209	SNRNP35	TRUE	FALSE
chr12	123465536	A	C	ENST00000526639	ENSG00000184209	SNRNP35	TRUE	FALSE
chr12	123465536	A	G	ENST00000526639	ENSG00000184209	SNRNP35	TRUE	FALSE
chr12	123465536	A	T	ENST00000526639	ENSG00000184209	SNRNP35	TRUE	FALSE
chr12	123465537	G	A	ENST00000526639	ENSG00000184209	SNRNP35	TRUE	FALSE
chr12	123465537	G	C	ENST00000526639	ENSG00000184209	SNRNP35	TRUE	FALSE
chr12	123465537	G	T	ENST00000526639	ENSG00000184209	SNRNP35	TRUE	FALSE
chr12	123465551	G	A	ENST00000526639	ENSG00000184209	SNRNP35	FALSE	FALSE
chr12	123465552	G	A	ENST00000526639	ENSG00000184209	SNRNP35	FALSE	FALSE
chr12	123465565	A	T	ENST00000526639	ENSG00000184209	SNRNP35	FALSE	FALSE
chr12	123465568	G	T	ENST00000526639	ENSG00000184209	SNRNP35	FALSE	FALSE
chr12	123465573	T	A	ENST00000526639	ENSG00000184209	SNRNP35	FALSE	FALSE
chr12	123465573	T	G	ENST00000526639	ENSG00000184209	SNRNP35	FALSE	FALSE
chr12	123465583	A	T	ENST00000526639	ENSG00000184209	SNRNP35	FALSE	FALSE
chr12	123465610	G	T	ENST00000526639	ENSG00000184209	SNRNP35	FALSE	FALSE
chr12	123465635	G	A	ENST00000526639	ENSG00000184209	SNRNP35	FALSE	FALSE
chr12	123465636	G	A	ENST00000526639	ENSG00000184209	SNRNP35	FALSE	FALSE
chr12	123465652	C	T	ENST00000526639	ENSG00000184209	SNRNP35	FALSE	FALSE
chr12	123465657	T	A	ENST00000526639	ENSG00000184209	SNRNP35	FALSE	FALSE
chr12	123465657	T	G	ENST00000526639	ENSG00000184209	SNRNP35	FALSE	FALSE
chr12	123465667	A	T	ENST00000526639	ENSG00000184209	SNRNP35	FALSE	FALSE
chr12	123465679	G	T	ENST00000526639	ENSG00000184209	SNRNP35	FALSE	FALSE
chr12	123465709	A	T	ENST00000526639	ENSG00000184209	SNRNP35	FALSE	FALSE
chr12	123465719	T	A	ENST00000526639	ENSG00000184209	SNRNP35	FALSE	FALSE
chr12	123465721	C	T	ENST00000526639	ENSG00000184209	SNRNP35	FALSE	FALSE
chr12	123465727	A	T	ENST00000526639	ENSG00000184209	SNRNP35	FALSE	FALSE
chr12	123465730	G	T	ENST00000526639	ENSG00000184209	SNRNP35	FALSE	FALSE
chr12	123465736	A	T	ENST00000526639	ENSG00000184209	SNRNP35	FALSE	FALSE
chr12	123465740	T	A	ENST00000526639	ENSG00000184209	SNRNP35	FALSE	FALSE
chr12	123465740	T	G	ENST00000526639	ENSG00000184209	SNRNP35	FALSE	FALSE
chr12	123465742	A	T	ENST00000526639	ENSG00000184209	SNRNP35	FALSE	FALSE
chr12	123465745	G	T	ENST00000526639	ENSG00000184209	SNRNP35	FALSE	FALSE
chr12	123465762	T	A	ENST00000526639	ENSG00000184209	SNRNP35	FALSE	FALSE
chr12	123465762	T	G	ENST00000526639	ENSG00000184209	SNRNP35	FALSE	FALSE
chr12	123465797	T	A	ENST00000526639	ENSG00000184209	SNRNP35	FALSE	FALSE
chr12	123465812	C	A	ENST00000526639	ENSG00000184209	SNRNP35	FALSE	FALSE
chr12	123465812	C	G	ENST00000526639	ENSG00000184209	SNRNP35	FALSE	FALSE
chr12	123465814	A	T	ENST00000526639	ENSG00000184209	SNRNP35	FALSE	FALSE
chr12	123465822	C	A	ENST00000526639	ENSG00000184209	SNRNP35	FALSE	FALSE
chr12	123465822	C	G	ENST00000526639	ENSG00000184209	SNRNP35	FALSE	FALSE
chr12	123465832	G	T	ENST00000526639	ENSG00000184209	SNRNP35	FALSE	FALSE
chr12	123465837	C	A	ENST00000526639	ENSG00000184209	SNRNP35	FALSE	FALSE
chr12	123465837	C	G	ENST00000526639	ENSG00000184209	SNRNP35	FALSE	FALSE
chr12	123465838	A	T	ENST00000526639	ENSG00000184209	SNRNP35	FALSE	FALSE
chr12	123465841	G	T	ENST00000526639	ENSG00000184209	SNRNP35	FALSE	FALSE
chr12	123465844	G	T	ENST00000526639	ENSG00000184209	SNRNP35	FALSE	FALSE
chr12	123465859	A	T	ENST00000526639	ENSG00000184209	SNRNP35	FALSE	FALSE
chr12	123465867	C	A	ENST00000526639	ENSG00000184209	SNRNP35	FALSE	FALSE
chr12	123465867	C	G	ENST00000526639	ENSG00000184209	SNRNP35	FALSE	FALSE
chr12	123465868	C	T	ENST00000526639	ENSG00000184209	SNRNP35	FALSE	FALSE
chr12	123465895	C	T	ENST00000526639	ENSG00000184209	SNRNP35	FALSE	FALSE
chr12	123465901	G	T	ENST00000526639	ENSG00000184209	SNRNP35	FALSE	FALSE
chr12	123465918	C	A	ENST00000526639	ENSG00000184209	SNRNP35	FALSE	FALSE
chr12	123465918	C	G	ENST00000526639	ENSG00000184209	SNRNP35	FALSE	FALSE
chr12	123465919	G	T	ENST00000526639	ENSG00000184209	SNRNP35	FALSE	FALSE
chr12	123465925	G	T	ENST00000526639	ENSG00000184209	SNRNP35	FALSE	FALSE
chr12	123465937	A	T	ENST00000526639	ENSG00000184209	SNRNP35	FALSE	FALSE
chr12	123465944	G	A	ENST00000526639	ENSG00000184209	SNRNP35	FALSE	FALSE
chr12	123465945	G	A	ENST00000526639	ENSG00000184209	SNRNP35	FALSE	FALSE
chr12	123465955	C	T	ENST00000526639	ENSG00000184209	SNRNP35	FALSE	FALSE
chr12	123465961	G	T	ENST00000526639	ENSG00000184209	SNRNP35	FALSE	FALSE
chr12	123465976	G	T	ENST00000526639	ENSG00000184209	SNRNP35	FALSE	FALSE
chr12	123465979	A	T	ENST00000526639	ENSG00000184209	SNRNP35	FALSE	FALSE
chr12	123465982	A	T	ENST00000526639	ENSG00000184209	SNRNP35	FALSE	FALSE
chr12	123465985	G	T	ENST00000526639	ENSG00000184209	SNRNP35	FALSE	FALSE
chr12	123465994	C	T	ENST00000526639	ENSG00000184209	SNRNP35	FALSE	FALSE
chr12	123466000	A	T	ENST00000526639	ENSG00000184209	SNRNP35
chr12	123466009	G	T	ENST00000526639	ENSG00000184209	SNRNP35	FALSE	FALSE
chr12	123466027	C	T	ENST00000526639	ENSG00000184209	SNRNP35	FALSE	FALSE
chr12	123466030	A	T	ENST00000526639	ENSG00000184209	SNRNP35	FALSE	FALSE
chr12	123466043	T	A	ENST00000526639	ENSG00000184209	SNRNP35	FALSE	FALSE
chr12	123466054	A	T	ENST00000526639	ENSG00000184209	SNRNP35	FALSE	FALSE
chr12	123466068	T	A	ENST00000526639	ENSG00000184209	SNRNP35	FALSE	FALSE
chr12	123466068	T	G	ENST00000526639	ENSG00000184209	SNRNP35	FALSE	FALSE
chr12	123466069	A	T	ENST00000526639	ENSG00000184209	SNRNP35	FALSE	FALSE
chr12	123466072	G	T	ENST00000526639	ENSG00000184209	SNRNP35	FALSE	FALSE
chr12	123466075	G	T	ENST00000526639	ENSG00000184209	SNRNP35	FALSE	FALSE
chr12	123466078	A	T	ENST00000526639	ENSG00000184209	SNRNP35	FALSE	FALSE
chr12	123466084	G	T	ENST00000526639	ENSG00000184209	SNRNP35	FALSE	FALSE
chr12	123466093	G	T	ENST00000526639	ENSG00000184209	SNRNP35	FALSE	FALSE
chr12	123466096	C	T	ENST00000526639	ENSG00000184209	SNRNP35	FALSE	FALSE
chr12	123466102	C	T	ENST00000526639	ENSG00000184209	SNRNP35	FALSE	FALSE
chr12	123466108	C	T	ENST00000526639	ENSG00000184209	SNRNP35	FALSE	FALSE
chr12	123466111	G	T	ENST00000526639	ENSG00000184209	SNRNP35	FALSE	FALSE
chr12	123466114	A	T	ENST00000526639	ENSG00000184209	SNRNP35	FALSE	FALSE
chr12	123466121	G	A	ENST00000526639	ENSG00000184209	SNRNP35	FALSE	FALSE
chr12	123466122	G	A	ENST00000526639	ENSG00000184209	SNRNP35	FALSE	FALSE
chr12	123466127	C	A	ENST00000526639	ENSG00000184209	SNRNP35	FALSE	FALSE
chr12	123466141	C	T	ENST00000526639	ENSG00000184209	SNRNP35	FALSE	FALSE
chr12	123466162	G	T	ENST00000526639	ENSG00000184209	SNRNP35	FALSE	FALSE
chr12	123466165	A	T	ENST00000526639	ENSG00000184209	SNRNP35	FALSE	FALSE
chr12	123466168	A	T	ENST00000526639	ENSG00000184209	SNRNP35	FALSE	FALSE
chr12	123466172	G	A	ENST00000526639	ENSG00000184209	SNRNP35	FALSE	FALSE
chr12	123466173	G	A	ENST00000526639	ENSG00000184209	SNRNP35	FALSE	FALSE
chr12	123466174	C	T	ENST00000526639	ENSG00000184209	SNRNP35	FALSE	FALSE
chr12	123466177	G	T	ENST00000526639	ENSG00000184209	SNRNP35	FALSE	FALSE
chr12	123466180	A	T	ENST00000526639	ENSG00000184209	SNRNP35	FALSE	FALSE
chr12	123466183	G	T	ENST00000526639	ENSG00000184209	SNRNP35	FALSE	FALSE
chr12	123466199	G	A	ENST00000526639	ENSG00000184209	SNRNP35	FALSE	FALSE
chr12	123466200	G	A	ENST00000526639	ENSG00000184209	SNRNP35	FALSE	FALSE
chr12	123466214	G	A	ENST00000526639	ENSG00000184209	SNRNP35	FALSE	FALSE
chr12	123466215	G	A	ENST00000526639	ENSG00000184209	SNRNP35	FALSE	FALSE
chr12	123466216	G	T	ENST00000526639	ENSG00000184209	SNRNP35	FALSE	FALSE
chr12	123466219	A	T	ENST00000526639	ENSG00000184209	SNRNP35	FALSE	FALSE
chr12	123466222	G	T	ENST00000526639	ENSG00000184209	SNRNP35	FALSE	FALSE
chr12	123466234	A	T	ENST00000526639	ENSG00000184209	SNRNP35	FALSE	FALSE
chr12	123466249	A	T	ENST00000526639	ENSG00000184209	SNRNP35	FALSE	FALSE
chr12	123466258	G	T	ENST00000526639	ENSG00000184209	SNRNP35	FALSE	FALSE
chr12	123466261	A	T	ENST00000526639	ENSG00000184209	SNRNP35	FALSE	FALSE
chr12	123466264	A	T	ENST00000526639	ENSG00000184209	SNRNP35	FALSE	FALSE
chr12	123466267	G	T	ENST00000526639	ENSG00000184209	SNRNP35	FALSE	FALSE
chr12	123466270	A	T	ENST00000526639	ENSG00000184209	SNRNP35	FALSE	FALSE
chr12	123466276	A	T	ENST00000526639	ENSG00000184209	SNRNP35	FALSE	FALSE
chr12	123472549	G	A	ENST00000376874	ENSG00000188026	RILPL1	FALSE	FALSE
chr12	123472558	C	A	ENST00000376874	ENSG00000188026	RILPL1	FALSE	FALSE
chr12	123472561	G	A	ENST00000376874	ENSG00000188026	RILPL1	FALSE	FALSE
chr12	123472564	C	A	ENST00000376874	ENSG00000188026	RILPL1	FALSE	FALSE
chr12	123472567	G	A	ENST00000376874	ENSG00000188026	RILPL1	FALSE	FALSE
chr12	123472570	C	A	ENST00000376874	ENSG00000188026	RILPL1	FALSE	FALSE
chr12	123472574	G	C	ENST00000376874	ENSG00000188026	RILPL1	FALSE	FALSE
chr12	123472574	G	T	ENST00000376874	ENSG00000188026	RILPL1	FALSE	FALSE
chr12	123472601	C	T	ENST00000376874	ENSG00000188026	RILPL1	FALSE	FALSE
chr12	123472602	C	T	ENST00000376874	ENSG00000188026	RILPL1	FALSE	FALSE
chr12	123472606	G	A	ENST00000376874	ENSG00000188026	RILPL1	FALSE	FALSE
chr12	123472609	C	A	ENST00000376874	ENSG00000188026	RILPL1	FALSE	FALSE
chr12	123472618	C	A	ENST00000376874	ENSG00000188026	RILPL1	FALSE	FALSE
chr12	123472621	G	A	ENST00000376874	ENSG00000188026	RILPL1	FALSE	FALSE
chr12	123472636	T	A	ENST00000376874	ENSG00000188026	RILPL1	FALSE	FALSE
chr12	123472639	G	A	ENST00000376874	ENSG00000188026	RILPL1	FALSE	FALSE
chr12	123472657	T	A	ENST00000376874	ENSG00000188026	RILPL1	FALSE	FALSE
chr12	123472660	T	A	ENST00000376874	ENSG00000188026	RILPL1	FALSE	FALSE
chr12	123472666	G	A	ENST00000376874	ENSG00000188026	RILPL1	FALSE	FALSE
chr12	123472683	C	A	ENST00000376874	ENSG00000188026	RILPL1	FALSE	FALSE
chr12	123472683	C	G	ENST00000376874	ENSG00000188026	RILPL1	FALSE	FALSE
chr12	123472683	C	T	ENST00000376874	ENSG00000188026	RILPL1	FALSE	FALSE
chr12	123472684	T	A	ENST00000376874	ENSG00000188026	RILPL1	FALSE	FALSE
chr12	123472684	T	C	ENST00000376874	ENSG00000188026	RILPL1	FALSE	FALSE
chr12	123472684	T	G	ENST00000376874	ENSG00000188026	RILPL1	FALSE	FALSE
chr12	123484178	A	C	ENST00000376874	ENSG00000188026	RILPL1	FALSE	FALSE
chr12	123484178	A	G	ENST00000376874	ENSG00000188026	RILPL1	FALSE	FALSE
chr12	123484178	A	T	ENST00000376874	ENSG00000188026	RILPL1	FALSE	FALSE
chr12	123484179	C	A	ENST00000376874	ENSG00000188026	RILPL1	FALSE	FALSE
chr12	123484179	C	G	ENST00000376874	ENSG00000188026	RILPL1	FALSE	FALSE
chr12	123484179	C	T	ENST00000376874	ENSG00000188026	RILPL1	FALSE	FALSE
chr12	123484184	G	A	ENST00000376874	ENSG00000188026	RILPL1	FALSE	FALSE
chr12	123484187	T	A	ENST00000376874	ENSG00000188026	RILPL1	FALSE	FALSE
chr12	123484195	G	T	ENST00000376874	ENSG00000188026	RILPL1	FALSE	FALSE
chr12	123484199	C	A	ENST00000376874	ENSG00000188026	RILPL1	FALSE	FALSE
chr12	123484205	G	A	ENST00000376874	ENSG00000188026	RILPL1	FALSE	FALSE
chr12	123484241	G	A	ENST00000376874	ENSG00000188026	RILPL1	TRUE	TRUE
chr12	123484250	G	A	ENST00000376874	ENSG00000188026	RILPL1	TRUE	TRUE
chr12	123484256	C	A	ENST00000376874	ENSG00000188026	RILPL1	TRUE	TRUE
chr12	123484259	C	A	ENST00000376874	ENSG00000188026	RILPL1	TRUE	TRUE
chr12	123484262	C	A	ENST00000376874	ENSG00000188026	RILPL1	TRUE	TRUE
chr12	123484268	C	A	ENST00000376874	ENSG00000188026	RILPL1	TRUE	TRUE
chr12	123484271	C	A	ENST00000376874	ENSG00000188026	RILPL1	TRUE	TRUE
chr12	123484273	C	A	ENST00000376874	ENSG00000188026	RILPL1	FALSE	FALSE
chr12	123484273	C	G	ENST00000376874	ENSG00000188026	RILPL1	FALSE	FALSE
chr12	123484273	C	T	ENST00000376874	ENSG00000188026	RILPL1	FALSE	FALSE
chr12	123484274	T	A	ENST00000376874	ENSG00000188026	RILPL1	FALSE	FALSE
chr12	123484274	T	C	ENST00000376874	ENSG00000188026	RILPL1	FALSE	FALSE
chr12	123484274	T	G	ENST00000376874	ENSG00000188026	RILPL1	FALSE	FALSE
chr12	123485631	G	A	ENST00000376874	ENSG00000188026	RILPL1	FALSE	FALSE
chr12	123485631	G	C	ENST00000376874	ENSG00000188026	RILPL1	FALSE	FALSE
chr12	123485631	G	T	ENST00000376874	ENSG00000188026	RILPL1	FALSE	FALSE
chr12	123485632	C	A	ENST00000376874	ENSG00000188026	RILPL1	FALSE	FALSE
chr12	123485632	C	G	ENST00000376874	ENSG00000188026	RILPL1	FALSE	FALSE
chr12	123485632	C	T	ENST00000376874	ENSG00000188026	RILPL1	FALSE	FALSE
chr12	123485637	T	A	ENST00000376874	ENSG00000188026	RILPL1	TRUE	TRUE
chr12	123485638	A	C	ENST00000376874	ENSG00000188026	RILPL1	TRUE	TRUE
chr12	123485638	A	T	ENST00000376874	ENSG00000188026	RILPL1	TRUE	TRUE
chr12	123485641	G	C	ENST00000376874	ENSG00000188026	RILPL1	TRUE	TRUE
chr12	123485641	G	T	ENST00000376874	ENSG00000188026	RILPL1	TRUE	TRUE
chr12	123485652	C	A	ENST00000376874	ENSG00000188026	RILPL1	TRUE	TRUE
chr12	123485655	C	A	ENST00000376874	ENSG00000188026	RILPL1	TRUE	TRUE
chr12	123485658	G	A	ENST00000376874	ENSG00000188026	RILPL1	TRUE	TRUE
chr12	123485663	A	T	ENST00000376874	ENSG00000188026	RILPL1	TRUE	TRUE
chr12	123485673	T	A	ENST00000376874	ENSG00000188026	RILPL1	TRUE	TRUE
chr12	123485679	T	A	ENST00000376874	ENSG00000188026	RILPL1	TRUE	TRUE
chr12	123485685	C	A	ENST00000376874	ENSG00000188026	RILPL1	TRUE	TRUE
chr12	123485694	C	A	ENST00000376874	ENSG00000188026	RILPL1	TRUE	TRUE
chr12	123485715	C	A	ENST00000376874	ENSG00000188026	RILPL1	TRUE	TRUE
chr12	123485718	G	A	ENST00000376874	ENSG00000188026	RILPL1	TRUE	TRUE
chr12	123485748	T	A	ENST00000376874	ENSG00000188026	RILPL1	TRUE	TRUE
chr12	123485766	T	A	ENST00000376874	ENSG00000188026	RILPL1	TRUE	TRUE
chr12	123485769	C	A	ENST00000376874	ENSG00000188026	RILPL1	TRUE	TRUE
chr12	123485787	C	A	ENST00000376874	ENSG00000188026	RILPL1	TRUE	TRUE
chr12	123485790	C	A	ENST00000376874	ENSG00000188026	RILPL1	TRUE	TRUE
chr12	123485793	C	A	ENST00000376874	ENSG00000188026	RILPL1	TRUE	TRUE
chr12	123485802	C	A	ENST00000376874	ENSG00000188026	RILPL1	TRUE	TRUE
chr12	123485806	C	A	ENST00000376874	ENSG00000188026	RILPL1	FALSE	FALSE
chr12	123485806	C	G	ENST00000376874	ENSG00000188026	RILPL1	FALSE	FALSE
chr12	123485806	C	T	ENST00000376874	ENSG00000188026	RILPL1	FALSE	FALSE
chr12	123485807	T	A	ENST00000376874	ENSG00000188026	RILPL1	FALSE	FALSE
chr12	123485807	T	C	ENST00000376874	ENSG00000188026	RILPL1	FALSE	FALSE
chr12	123485807	T	G	ENST00000376874	ENSG00000188026	RILPL1	FALSE	FALSE
chr12	123498542	A	C	ENST00000376874	ENSG00000188026	RILPL1	FALSE	FALSE
chr12	123498542	A	G	ENST00000376874	ENSG00000188026	RILPL1	FALSE	FALSE
chr12	123498542	A	T	ENST00000376874	ENSG00000188026	RILPL1	FALSE	FALSE
chr12	123498543	C	A	ENST00000376874	ENSG00000188026	RILPL1	FALSE	FALSE
chr12	123498543	C	G	ENST00000376874	ENSG00000188026	RILPL1	FALSE	FALSE
chr12	123498543	C	T	ENST00000376874	ENSG00000188026	RILPL1	FALSE	FALSE
chr12	123498546	C	A	ENST00000376874	ENSG00000188026	RILPL1	TRUE	TRUE
chr12	123498552	C	A	ENST00000376874	ENSG00000188026	RILPL1	TRUE	TRUE
chr12	123498555	C	A	ENST00000376874	ENSG00000188026	RILPL1	TRUE	TRUE
chr12	123498558	C	A	ENST00000376874	ENSG00000188026	RILPL1	TRUE	TRUE
chr12	123498567	G	A	ENST00000376874	ENSG00000188026	RILPL1	TRUE	TRUE
chr12	123498576	C	A	ENST00000376874	ENSG00000188026	RILPL1	TRUE	TRUE
chr12	123498582	G	A	ENST00000376874	ENSG00000188026	RILPL1	TRUE	TRUE
chr12	123498591	C	A	ENST00000376874	ENSG00000188026	RILPL1	TRUE	TRUE
chr12	123498594	G	A	ENST00000376874	ENSG00000188026	RILPL1	TRUE	TRUE
chr12	123498596	A	T	ENST00000376874	ENSG00000188026	RILPL1	TRUE	TRUE
chr12	123498600	T	A	ENST00000376874	ENSG00000188026	RILPL1	TRUE	TRUE
chr12	123498609	C	A	ENST00000376874	ENSG00000188026	RILPL1	TRUE	TRUE
chr12	123498615	G	A	ENST00000376874	ENSG00000188026	RILPL1	TRUE	TRUE
chr12	123498630	C	A	ENST00000376874	ENSG00000188026	RILPL1	TRUE	TRUE
chr12	123498633	G	A	ENST00000376874	ENSG00000188026	RILPL1	TRUE	TRUE
chr12	123498636	C	A	ENST00000376874	ENSG00000188026	RILPL1	TRUE	TRUE
chr12	123498639	T	A	ENST00000376874	ENSG00000188026	RILPL1	TRUE	TRUE
chr12	123498645	G	A	ENST00000376874	ENSG00000188026	RILPL1	TRUE	TRUE
chr12	123498657	C	A	ENST00000376874	ENSG00000188026	RILPL1	TRUE	TRUE
chr12	123498663	C	A	ENST00000376874	ENSG00000188026	RILPL1	TRUE	TRUE
chr12	123498669	T	A	ENST00000376874	ENSG00000188026	RILPL1	TRUE	TRUE
chr12	123498672	G	A	ENST00000376874	ENSG00000188026	RILPL1	TRUE	TRUE
chr12	123498675	C	A	ENST00000376874	ENSG00000188026	RILPL1	TRUE	TRUE
chr12	123498687	T	A	ENST00000376874	ENSG00000188026	RILPL1	TRUE	TRUE
chr12	123498693	G	A	ENST00000376874	ENSG00000188026	RILPL1	TRUE	TRUE
chr12	123498699	C	A	ENST00000376874	ENSG00000188026	RILPL1	TRUE	TRUE
chr12	123498738	T	A	ENST00000376874	ENSG00000188026	RILPL1	TRUE	TRUE
chr12	123498753	G	A	ENST00000376874	ENSG00000188026	RILPL1	TRUE	TRUE
chr12	123498756	G	A	ENST00000376874	ENSG00000188026	RILPL1	TRUE	TRUE
chr12	123498759	G	A	ENST00000376874	ENSG00000188026	RILPL1	TRUE	TRUE
chr12	123498762	G	A	ENST00000376874	ENSG00000188026	RILPL1	TRUE	TRUE
chr12	123498764	A	C	ENST00000376874	ENSG00000188026	RILPL1	TRUE	TRUE
chr12	123498764	A	T	ENST00000376874	ENSG00000188026	RILPL1	TRUE	TRUE
chr12	123498766	C	A	ENST00000376874	ENSG00000188026	RILPL1	FALSE	FALSE
chr12	123498766	C	G	ENST00000376874	ENSG00000188026	RILPL1	FALSE	FALSE
chr12	123498766	C	T	ENST00000376874	ENSG00000188026	RILPL1	FALSE	FALSE
chr12	123498767	T	A	ENST00000376874	ENSG00000188026	RILPL1	FALSE	FALSE
chr12	123498767	T	C	ENST00000376874	ENSG00000188026	RILPL1	FALSE	FALSE
chr12	123498767	T	G	ENST00000376874	ENSG00000188026	RILPL1	FALSE	FALSE
chr12	123499416	A	C	ENST00000376874	ENSG00000188026	RILPL1	FALSE	FALSE
chr12	123499416	A	G	ENST00000376874	ENSG00000188026	RILPL1	FALSE	FALSE
chr12	123499416	A	T	ENST00000376874	ENSG00000188026	RILPL1	FALSE	FALSE
chr12	123499417	C	A	ENST00000376874	ENSG00000188026	RILPL1	FALSE	FALSE
chr12	123499417	C	G	ENST00000376874	ENSG00000188026	RILPL1	FALSE	FALSE
chr12	123499417	C	T	ENST00000376874	ENSG00000188026	RILPL1	FALSE	FALSE
chr12	123499423	C	A	ENST00000376874	ENSG00000188026	RILPL1	TRUE	TRUE
chr12	123499432	C	A	ENST00000376874	ENSG00000188026	RILPL1	TRUE	TRUE
chr12	123499438	T	A	ENST00000376874	ENSG00000188026	RILPL1	TRUE	TRUE
chr12	123499450	C	A	ENST00000376874	ENSG00000188026	RILPL1	TRUE	TRUE
chr12	123499459	T	A	ENST00000376874	ENSG00000188026	RILPL1	TRUE	TRUE
chr12	123499471	C	A	ENST00000376874	ENSG00000188026	RILPL1	TRUE	TRUE
chr12	123499480	G	A	ENST00000376874	ENSG00000188026	RILPL1	TRUE	TRUE
chr12	123499483	T	A	ENST00000376874	ENSG00000188026	RILPL1	TRUE	TRUE
chr12	123499495	C	A	ENST00000376874	ENSG00000188026	RILPL1	TRUE	TRUE
chr12	123499498	T	A	ENST00000376874	ENSG00000188026	RILPL1	TRUE	TRUE
chr12	123499504	T	A	ENST00000376874	ENSG00000188026	RILPL1	TRUE	TRUE
chr12	123499507	T	A	ENST00000376874	ENSG00000188026	RILPL1	TRUE	TRUE
chr12	123499516	G	A	ENST00000376874	ENSG00000188026	RILPL1	TRUE	TRUE
chr12	123499519	G	A	ENST00000376874	ENSG00000188026	RILPL1	TRUE	TRUE
chr12	123499522	C	A	ENST00000376874	ENSG00000188026	RILPL1	TRUE	TRUE
chr12	123499528	C	A	ENST00000376874	ENSG00000188026	RILPL1	TRUE	TRUE
chr12	123499530	G	C	ENST00000376874	ENSG00000188026	RILPL1	TRUE	TRUE
chr12	123499530	G	T	ENST00000376874	ENSG00000188026	RILPL1	TRUE	TRUE
chr12	123499537	C	A	ENST00000376874	ENSG00000188026	RILPL1	FALSE	FALSE
chr12	123499537	C	G	ENST00000376874	ENSG00000188026	RILPL1	FALSE	FALSE
chr12	123499537	C	T	ENST00000376874	ENSG00000188026	RILPL1	FALSE	FALSE
chr12	123499538	T	A	ENST00000376874	ENSG00000188026	RILPL1	FALSE	FALSE
chr12	123499538	T	C	ENST00000376874	ENSG00000188026	RILPL1	FALSE	FALSE
chr12	123499538	T	G	ENST00000376874	ENSG00000188026	RILPL1	FALSE	FALSE
chr12	123523493	A	C	ENST00000376874	ENSG00000188026	RILPL1	FALSE	FALSE
chr12	123523493	A	G	ENST00000376874	ENSG00000188026	RILPL1	FALSE	FALSE
chr12	123523493	A	T	ENST00000376874	ENSG00000188026	RILPL1	FALSE	FALSE
chr12	123523494	C	A	ENST00000376874	ENSG00000188026	RILPL1	FALSE	FALSE
chr12	123523494	C	G	ENST00000376874	ENSG00000188026	RILPL1	FALSE	FALSE
chr12	123523494	C	T	ENST00000376874	ENSG00000188026	RILPL1	FALSE	FALSE
chr12	123523498	C	A	ENST00000376874	ENSG00000188026	RILPL1	TRUE	TRUE
chr12	123523504	T	A	ENST00000376874	ENSG00000188026	RILPL1	TRUE	TRUE
chr12	123523507	G	A	ENST00000376874	ENSG00000188026	RILPL1	TRUE	TRUE
chr12	123523513	C	A	ENST00000376874	ENSG00000188026	RILPL1	TRUE	TRUE
chr12	123523516	C	A	ENST00000376874	ENSG00000188026	RILPL1	TRUE	TRUE
chr12	123523519	C	A	ENST00000376874	ENSG00000188026	RILPL1	TRUE	TRUE
chr12	123523521	G	C	ENST00000376874	ENSG00000188026	RILPL1	TRUE	TRUE
chr12	123523521	G	T	ENST00000376874	ENSG00000188026	RILPL1	TRUE	TRUE
chr12	123523537	T	A	ENST00000376874	ENSG00000188026	RILPL1	TRUE	TRUE
chr12	123523561	G	A	ENST00000376874	ENSG00000188026	RILPL1	TRUE	TRUE
chr12	123523564	T	A	ENST00000376874	ENSG00000188026	RILPL1	TRUE	TRUE
chr12	123523570	C	A	ENST00000376874	ENSG00000188026	RILPL1	TRUE	TRUE
chr12	123523573	C	A	ENST00000376874	ENSG00000188026	RILPL1	TRUE	TRUE
chr12	123523576	G	A	ENST00000376874	ENSG00000188026	RILPL1	TRUE	TRUE
chr12	123523582	G	A	ENST00000376874	ENSG00000188026	RILPL1	TRUE	TRUE
chr12	123523591	G	A	ENST00000376874	ENSG00000188026	RILPL1	TRUE	TRUE
chr12	123523606	G	A	ENST00000376874	ENSG00000188026	RILPL1	TRUE	TRUE
chr12	123523612	C	A	ENST00000376874	ENSG00000188026	RILPL1	TRUE	TRUE
chr12	123523618	G	A	ENST00000376874	ENSG00000188026	RILPL1	TRUE	TRUE
chr12	123523619	C	T	ENST00000376874	ENSG00000188026	RILPL1	TRUE	TRUE
chr12	123523620	C	T	ENST00000376874	ENSG00000188026	RILPL1	TRUE	TRUE
chr12	123523630	C	A	ENST00000376874	ENSG00000188026	RILPL1	TRUE	TRUE
chr12	123523639	C	A	ENST00000376874	ENSG00000188026	RILPL1	TRUE	TRUE
chr12	123523645	C	A	ENST00000376874	ENSG00000188026	RILPL1	TRUE	TRUE
chr12	123523646	C	A	ENST00000376874	ENSG00000188026	RILPL1	FALSE	FALSE
chr12	123523646	C	G	ENST00000376874	ENSG00000188026	RILPL1	FALSE	FALSE
chr12	123523646	C	T	ENST00000376874	ENSG00000188026	RILPL1	FALSE	FALSE
chr12	123523647	T	A	ENST00000376874	ENSG00000188026	RILPL1	FALSE	FALSE
chr12	123523647	T	C	ENST00000376874	ENSG00000188026	RILPL1	FALSE	FALSE
chr12	123523647	T	G	ENST00000376874	ENSG00000188026	RILPL1	FALSE	FALSE
chr12	123533172	A	C	ENST00000376874	ENSG00000188026	RILPL1	FALSE	FALSE
chr12	123533172	A	G	ENST00000376874	ENSG00000188026	RILPL1	FALSE	FALSE
chr12	123533172	A	T	ENST00000376874	ENSG00000188026	RILPL1	FALSE	FALSE
chr12	123533173	C	A	ENST00000376874	ENSG00000188026	RILPL1	FALSE	FALSE
chr12	123533173	C	G	ENST00000376874	ENSG00000188026	RILPL1	FALSE	FALSE
chr12	123533173	C	T	ENST00000376874	ENSG00000188026	RILPL1	FALSE	FALSE
chr12	123533176	T	A	ENST00000376874	ENSG00000188026	RILPL1	TRUE	TRUE
chr12	123533179	G	A	ENST00000376874	ENSG00000188026	RILPL1	TRUE	TRUE
chr12	123533185	T	A	ENST00000376874	ENSG00000188026	RILPL1	TRUE	TRUE
chr12	123533191	C	A	ENST00000376874	ENSG00000188026	RILPL1	TRUE	TRUE
chr12	123533194	T	A	ENST00000376874	ENSG00000188026	RILPL1	TRUE	TRUE
chr12	123533197	C	A	ENST00000376874	ENSG00000188026	RILPL1	TRUE	TRUE
chr12	123533215	C	A	ENST00000376874	ENSG00000188026	RILPL1	TRUE	TRUE
chr12	123533236	C	A	ENST00000376874	ENSG00000188026	RILPL1	TRUE	TRUE
chr12	123533248	C	A	ENST00000376874	ENSG00000188026	RILPL1	TRUE	TRUE
chr12	123533257	C	A	ENST00000376874	ENSG00000188026	RILPL1	TRUE	TRUE
chr12	123533290	C	A	ENST00000376874	ENSG00000188026	RILPL1	TRUE	TRUE
chr12	123533299	C	A	ENST00000376874	ENSG00000188026	RILPL1	TRUE	TRUE
chr12	123533317	T	A	ENST00000376874	ENSG00000188026	RILPL1	TRUE	TRUE
chr12	123533341	C	A	ENST00000376874	ENSG00000188026	RILPL1	TRUE	TRUE
chr12	123533342	G	T	ENST00000376874	ENSG00000188026	RILPL1	TRUE	TRUE
chr12	123533353	G	A	ENST00000376874	ENSG00000188026	RILPL1	TRUE	TRUE
chr12	123533368	C	A	ENST00000376874	ENSG00000188026	RILPL1	TRUE	TRUE
chr12	123533374	C	A	ENST00000376874	ENSG00000188026	RILPL1	TRUE	TRUE
chr12	123533388	G	T	ENST00000376874	ENSG00000188026	RILPL1	TRUE	TRUE
chr12	123533399	G	C	ENST00000376874	ENSG00000188026	RILPL1	TRUE	TRUE
chr12	123533399	G	T	ENST00000376874	ENSG00000188026	RILPL1	TRUE	TRUE
chr12	123533422	C	A	ENST00000376874	ENSG00000188026	RILPL1	TRUE	FALSE
chr12	123533434	T	A	ENST00000376874	ENSG00000188026	RILPL1	FALSE	FALSE
chr12	123533437	C	A	ENST00000376874	ENSG00000188026	RILPL1	FALSE	FALSE
chr12	123533445	G	T	ENST00000376874	ENSG00000188026	RILPL1	FALSE	FALSE
chr12	123533449	C	A	ENST00000376874	ENSG00000188026	RILPL1	FALSE	FALSE
chr12	123533463	G	T	ENST00000376874	ENSG00000188026	RILPL1	FALSE	FALSE
chr12	123533473	C	A	ENST00000376874	ENSG00000188026	RILPL1	FALSE	FALSE
chr12	123533476	C	A	ENST00000376874	ENSG00000188026	RILPL1	FALSE	FALSE
chr12	123533479	C	A	ENST00000376874	ENSG00000188026	RILPL1	FALSE	FALSE
chr12	123584652	G	T	ENST00000262225	ENSG00000086598	TMED2	FALSE	FALSE
chr12	123584692	C	A	ENST00000262225	ENSG00000086598	TMED2	TRUE	FALSE
chr12	123584699	T	A	ENST00000262225	ENSG00000086598	TMED2	TRUE	FALSE
chr12	123584699	T	G	ENST00000262225	ENSG00000086598	TMED2	TRUE	FALSE
chr12	123584724	G	T	ENST00000262225	ENSG00000086598	TMED2	TRUE	TRUE
chr12	123584727	G	T	ENST00000262225	ENSG00000086598	TMED2	TRUE	TRUE
chr12	123584732	C	A	ENST00000262225	ENSG00000086598	TMED2	TRUE	TRUE
chr12	123584739	G	T	ENST00000262225	ENSG00000086598	TMED2	TRUE	TRUE
chr12	123584752	C	A	ENST00000262225	ENSG00000086598	TMED2	TRUE	TRUE
chr12	123584760	A	T	ENST00000262225	ENSG00000086598	TMED2	TRUE	TRUE
chr12	123584778	G	T	ENST00000262225	ENSG00000086598	TMED2	TRUE	TRUE
chr12	123584787	G	T	ENST00000262225	ENSG00000086598	TMED2	TRUE	TRUE
chr12	123584814	G	T	ENST00000262225	ENSG00000086598	TMED2	TRUE	TRUE
chr12	123584817	G	A	ENST00000262225	ENSG00000086598	TMED2	TRUE	FALSE
chr12	123584817	G	C	ENST00000262225	ENSG00000086598	TMED2	TRUE	FALSE
chr12	123584817	G	T	ENST00000262225	ENSG00000086598	TMED2	TRUE	FALSE
chr12	123584818	T	A	ENST00000262225	ENSG00000086598	TMED2	TRUE	FALSE
chr12	123584818	T	C	ENST00000262225	ENSG00000086598	TMED2	TRUE	FALSE
chr12	123584818	T	G	ENST00000262225	ENSG00000086598	TMED2	TRUE	FALSE
chr12	123586745	A	C	ENST00000262225	ENSG00000086598	TMED2	TRUE	TRUE
chr12	123586745	A	G	ENST00000262225	ENSG00000086598	TMED2	TRUE	TRUE
chr12	123586745	A	T	ENST00000262225	ENSG00000086598	TMED2	TRUE	TRUE
chr12	123586746	G	A	ENST00000262225	ENSG00000086598	TMED2	TRUE	TRUE
chr12	123586746	G	C	ENST00000262225	ENSG00000086598	TMED2	TRUE	TRUE
chr12	123586746	G	T	ENST00000262225	ENSG00000086598	TMED2	TRUE	TRUE
chr12	123586753	G	T	ENST00000262225	ENSG00000086598	TMED2	TRUE	TRUE
chr12	123586765	A	T	ENST00000262225	ENSG00000086598	TMED2	TRUE	TRUE
chr12	123586768	G	T	ENST00000262225	ENSG00000086598	TMED2	TRUE	TRUE
chr12	123586776	C	A	ENST00000262225	ENSG00000086598	TMED2	TRUE	TRUE
chr12	123586776	C	G	ENST00000262225	ENSG00000086598	TMED2	TRUE	TRUE
chr12	123586777	A	T	ENST00000262225	ENSG00000086598	TMED2	TRUE	TRUE
chr12	123586780	G	T	ENST00000262225	ENSG00000086598	TMED2	TRUE	TRUE
chr12	123586786	A	T	ENST00000262225	ENSG00000086598	TMED2	TRUE	TRUE
chr12	123586789	G	T	ENST00000262225	ENSG00000086598	TMED2	TRUE	TRUE
chr12	123586801	A	T	ENST00000262225	ENSG00000086598	TMED2	TRUE	TRUE
chr12	123586806	C	A	ENST00000262225	ENSG00000086598	TMED2	TRUE	TRUE
chr12	123586806	C	G	ENST00000262225	ENSG00000086598	TMED2	TRUE	TRUE
chr12	123586828	G	T	ENST00000262225	ENSG00000086598	TMED2	TRUE	TRUE
chr12	123586836	C	A	ENST00000262225	ENSG00000086598	TMED2	TRUE	TRUE
chr12	123586836	C	G	ENST00000262225	ENSG00000086598	TMED2	TRUE	TRUE
chr12	123586837	A	T	ENST00000262225	ENSG00000086598	TMED2	TRUE	TRUE
chr12	123586845	T	A	ENST00000262225	ENSG00000086598	TMED2	TRUE	TRUE
chr12	123586876	A	T	ENST00000262225	ENSG00000086598	TMED2	TRUE	TRUE
chr12	123586906	G	T	ENST00000262225	ENSG00000086598	TMED2	TRUE	TRUE
chr12	123586915	A	T	ENST00000262225	ENSG00000086598	TMED2	TRUE	TRUE
chr12	123586918	G	T	ENST00000262225	ENSG00000086598	TMED2	TRUE	TRUE
chr12	123586921	C	T	ENST00000262225	ENSG00000086598	TMED2	TRUE	TRUE
chr12	123586930	G	T	ENST00000262225	ENSG00000086598	TMED2	TRUE	TRUE
chr12	123586936	G	T	ENST00000262225	ENSG00000086598	TMED2	TRUE	TRUE
chr12	123586940	G	A	ENST00000262225	ENSG00000086598	TMED2	TRUE	TRUE
chr12	123586940	G	C	ENST00000262225	ENSG00000086598	TMED2	TRUE	TRUE
chr12	123586940	G	T	ENST00000262225	ENSG00000086598	TMED2	TRUE	TRUE
chr12	123586941	T	A	ENST00000262225	ENSG00000086598	TMED2	TRUE	FALSE
chr12	123586941	T	C	ENST00000262225	ENSG00000086598	TMED2	TRUE	FALSE
chr12	123586941	T	G	ENST00000262225	ENSG00000086598	TMED2	TRUE	TRUE
chr12	123590340	A	C	ENST00000262225	ENSG00000086598	TMED2	TRUE	FALSE
chr12	123590340	A	G	ENST00000262225	ENSG00000086598	TMED2	TRUE	FALSE
chr12	123590340	A	T	ENST00000262225	ENSG00000086598	TMED2	TRUE	FALSE
chr12	123590341	G	A	ENST00000262225	ENSG00000086598	TMED2	TRUE	FALSE
chr12	123590341	G	C	ENST00000262225	ENSG00000086598	TMED2	TRUE	FALSE
chr12	123590341	G	T	ENST00000262225	ENSG00000086598	TMED2	TRUE	FALSE
chr12	123590347	C	T	ENST00000262225	ENSG00000086598	TMED2
chr12	123590353	A	T	ENST00000262225	ENSG00000086598	TMED2
chr12	123590359	G	T	ENST00000262225	ENSG00000086598	TMED2
chr12	123590362	G	T	ENST00000262225	ENSG00000086598	TMED2
chr12	123590374	G	T	ENST00000262225	ENSG00000086598	TMED2
chr12	123590401	A	T	ENST00000262225	ENSG00000086598	TMED2	FALSE	FALSE
chr12	123590407	G	T	ENST00000262225	ENSG00000086598	TMED2	FALSE	FALSE
chr12	123590410	C	T	ENST00000262225	ENSG00000086598	TMED2	FALSE	FALSE
chr12	123590413	G	T	ENST00000262225	ENSG00000086598	TMED2	FALSE	FALSE
chr12	123590418	C	A	ENST00000262225	ENSG00000086598	TMED2	FALSE	FALSE
chr12	123590418	C	G	ENST00000262225	ENSG00000086598	TMED2	FALSE	FALSE
chr12	123590422	G	T	ENST00000262225	ENSG00000086598	TMED2	FALSE	FALSE
chr12	123590431	G	T	ENST00000262225	ENSG00000086598	TMED2	FALSE	FALSE
chr12	123590434	A	T	ENST00000262225	ENSG00000086598	TMED2	FALSE	FALSE
chr12	123590443	A	T	ENST00000262225	ENSG00000086598	TMED2	FALSE	FALSE
chr12	123590450	G	A	ENST00000262225	ENSG00000086598	TMED2	TRUE	FALSE
chr12	123590450	G	C	ENST00000262225	ENSG00000086598	TMED2	TRUE	FALSE
chr12	123590450	G	T	ENST00000262225	ENSG00000086598	TMED2	TRUE	FALSE
chr12	123590451	T	A	ENST00000262225	ENSG00000086598	TMED2	TRUE	FALSE
chr12	123590451	T	C	ENST00000262225	ENSG00000086598	TMED2	TRUE	FALSE
chr12	123590451	T	G	ENST00000262225	ENSG00000086598	TMED2	TRUE	FALSE
chr12	123596603	A	C	ENST00000262225	ENSG00000086598	TMED2	TRUE	FALSE
chr12	123596603	A	G	ENST00000262225	ENSG00000086598	TMED2	TRUE	FALSE
chr12	123596603	A	T	ENST00000262225	ENSG00000086598	TMED2	TRUE	FALSE
chr12	123596604	G	A	ENST00000262225	ENSG00000086598	TMED2	TRUE	FALSE
chr12	123596604	G	C	ENST00000262225	ENSG00000086598	TMED2	TRUE	FALSE
chr12	123596604	G	T	ENST00000262225	ENSG00000086598	TMED2	TRUE	FALSE
chr12	123596625	A	T	ENST00000262225	ENSG00000086598	TMED2	FALSE	FALSE
chr12	123596638	G	A	ENST00000262225	ENSG00000086598	TMED2	FALSE	FALSE
chr12	123596639	G	A	ENST00000262225	ENSG00000086598	TMED2	FALSE	FALSE
chr12	123596649	G	T	ENST00000262225	ENSG00000086598	TMED2	FALSE	FALSE
chr12	123596677	T	A	ENST00000262225	ENSG00000086598	TMED2	FALSE	FALSE
chr12	123596679	G	T	ENST00000262225	ENSG00000086598	TMED2	FALSE	FALSE
chr12	123596682	C	T	ENST00000262225	ENSG00000086598	TMED2	FALSE	FALSE
chr12	123596690	C	A	ENST00000262225	ENSG00000086598	TMED2	FALSE	FALSE
chr12	123596690	C	G	ENST00000262225	ENSG00000086598	TMED2	FALSE	FALSE
chr12	123596693	C	A	ENST00000262225	ENSG00000086598	TMED2	FALSE	FALSE
chr12	123596693	C	G	ENST00000262225	ENSG00000086598	TMED2	FALSE	FALSE
chr12	123596697	A	T	ENST00000262225	ENSG00000086598	TMED2	FALSE	FALSE
chr12	123596700	A	T	ENST00000262225	ENSG00000086598	TMED2	FALSE	FALSE
chr12	123596709	G	T	ENST00000262225	ENSG00000086598	TMED2	FALSE	FALSE
chr12	123596718	A	T	ENST00000262225	ENSG00000086598	TMED2	FALSE	FALSE
chr12	123602152	G	T	ENST00000238146	ENSG00000111364	DDX55	FALSE	FALSE
chr12	123602164	G	T	ENST00000238146	ENSG00000111364	DDX55	FALSE	FALSE
chr12	123602174	G	A	ENST00000238146	ENSG00000111364	DDX55	FALSE	FALSE
chr12	123602175	G	A	ENST00000238146	ENSG00000111364	DDX55	FALSE	FALSE
chr12	123602176	G	T	ENST00000238146	ENSG00000111364	DDX55	FALSE	FALSE
chr12	123602180	C	A	ENST00000238146	ENSG00000111364	DDX55	FALSE	FALSE
chr12	123602203	C	T	ENST00000238146	ENSG00000111364	DDX55	TRUE	FALSE
chr12	123602224	G	T	ENST00000238146	ENSG00000111364	DDX55	TRUE	TRUE
chr12	123602241	C	A	ENST00000238146	ENSG00000111364	DDX55	TRUE	TRUE
chr12	123602241	C	G	ENST00000238146	ENSG00000111364	DDX55	TRUE	TRUE
chr12	123602254	C	T	ENST00000238146	ENSG00000111364	DDX55	TRUE	TRUE
chr12	123602257	G	A	ENST00000238146	ENSG00000111364	DDX55	TRUE	FALSE
chr12	123602257	G	C	ENST00000238146	ENSG00000111364	DDX55	TRUE	FALSE
chr12	123602257	G	T	ENST00000238146	ENSG00000111364	DDX55	TRUE	FALSE
chr12	123602258	T	A	ENST00000238146	ENSG00000111364	DDX55	TRUE	FALSE
chr12	123602258	T	C	ENST00000238146	ENSG00000111364	DDX55	TRUE	FALSE
chr12	123602258	T	G	ENST00000238146	ENSG00000111364	DDX55	TRUE	FALSE
chr12	123605929	A	C	ENST00000238146	ENSG00000111364	DDX55	TRUE	FALSE
chr12	123605929	A	G	ENST00000238146	ENSG00000111364	DDX55	TRUE	FALSE
chr12	123605929	A	T	ENST00000238146	ENSG00000111364	DDX55	TRUE	FALSE
chr12	123605930	G	A	ENST00000238146	ENSG00000111364	DDX55	TRUE	FALSE
chr12	123605930	G	C	ENST00000238146	ENSG00000111364	DDX55	TRUE	FALSE
chr12	123605930	G	T	ENST00000238146	ENSG00000111364	DDX55	TRUE	FALSE
chr12	123605955	C	T	ENST00000238146	ENSG00000111364	DDX55	TRUE	TRUE
chr12	123605961	A	T	ENST00000238146	ENSG00000111364	DDX55	TRUE	TRUE
chr12	123605976	G	T	ENST00000238146	ENSG00000111364	DDX55	TRUE	TRUE
chr12	123605982	G	A	ENST00000238146	ENSG00000111364	DDX55	TRUE	FALSE
chr12	123605982	G	C	ENST00000238146	ENSG00000111364	DDX55	TRUE	FALSE
chr12	123605982	G	T	ENST00000238146	ENSG00000111364	DDX55	TRUE	FALSE
chr12	123605983	T	A	ENST00000238146	ENSG00000111364	DDX55	TRUE	FALSE
chr12	123605983	T	C	ENST00000238146	ENSG00000111364	DDX55	TRUE	FALSE
chr12	123605983	T	G	ENST00000238146	ENSG00000111364	DDX55	TRUE	FALSE
chr12	123606071	A	C	ENST00000238146	ENSG00000111364	DDX55	TRUE	FALSE
chr12	123606071	A	G	ENST00000238146	ENSG00000111364	DDX55	TRUE	FALSE
chr12	123606071	A	T	ENST00000238146	ENSG00000111364	DDX55	TRUE	FALSE
chr12	123606072	G	A	ENST00000238146	ENSG00000111364	DDX55	TRUE	FALSE
chr12	123606072	G	C	ENST00000238146	ENSG00000111364	DDX55	TRUE	FALSE
chr12	123606072	G	T	ENST00000238146	ENSG00000111364	DDX55	TRUE	FALSE
chr12	123606088	A	T	ENST00000238146	ENSG00000111364	DDX55
chr12	123606118	G	T	ENST00000238146	ENSG00000111364	DDX55	TRUE	TRUE
chr12	123606130	A	T	ENST00000238146	ENSG00000111364	DDX55	TRUE	TRUE
chr12	123606133	A	T	ENST00000238146	ENSG00000111364	DDX55	TRUE	TRUE
chr12	123606136	G	T	ENST00000238146	ENSG00000111364	DDX55	TRUE	TRUE
chr12	123606139	G	T	ENST00000238146	ENSG00000111364	DDX55	TRUE	TRUE
chr12	123606142	A	T	ENST00000238146	ENSG00000111364	DDX55	TRUE	TRUE
chr12	123606146	T	A	ENST00000238146	ENSG00000111364	DDX55	TRUE	TRUE
chr12	123606146	T	G	ENST00000238146	ENSG00000111364	DDX55	TRUE	TRUE
chr12	123606148	A	T	ENST00000238146	ENSG00000111364	DDX55
chr12	123606151	A	T	ENST00000238146	ENSG00000111364	DDX55	TRUE	TRUE
chr12	123606157	C	T	ENST00000238146	ENSG00000111364	DDX55	TRUE	TRUE
chr12	123606160	G	A	ENST00000238146	ENSG00000111364	DDX55	TRUE	FALSE
chr12	123606160	G	C	ENST00000238146	ENSG00000111364	DDX55	TRUE	FALSE
chr12	123606160	G	T	ENST00000238146	ENSG00000111364	DDX55	TRUE	FALSE
chr12	123606161	T	A	ENST00000238146	ENSG00000111364	DDX55	TRUE	FALSE
chr12	123606161	T	C	ENST00000238146	ENSG00000111364	DDX55	TRUE	FALSE
chr12	123606161	T	G	ENST00000238146	ENSG00000111364	DDX55	TRUE	FALSE
chr12	123607430	A	C	ENST00000238146	ENSG00000111364	DDX55	FALSE	FALSE
chr12	123607430	A	G	ENST00000238146	ENSG00000111364	DDX55	FALSE	FALSE
chr12	123607430	A	T	ENST00000238146	ENSG00000111364	DDX55	FALSE	FALSE
chr12	123607431	G	A	ENST00000238146	ENSG00000111364	DDX55	FALSE	FALSE
chr12	123607431	G	C	ENST00000238146	ENSG00000111364	DDX55	FALSE	FALSE
chr12	123607431	G	T	ENST00000238146	ENSG00000111364	DDX55	FALSE	FALSE
chr12	123607435	G	T	ENST00000238146	ENSG00000111364	DDX55	TRUE	TRUE
chr12	123607459	C	T	ENST00000238146	ENSG00000111364	DDX55	TRUE	TRUE
chr12	123607462	G	T	ENST00000238146	ENSG00000111364	DDX55	TRUE	TRUE
chr12	123607474	C	T	ENST00000238146	ENSG00000111364	DDX55	TRUE	TRUE
chr12	123607483	G	T	ENST00000238146	ENSG00000111364	DDX55	TRUE	TRUE
chr12	123607493	C	A	ENST00000238146	ENSG00000111364	DDX55	TRUE	TRUE
chr12	123607504	A	T	ENST00000238146	ENSG00000111364	DDX55	TRUE	TRUE
chr12	123607516	G	T	ENST00000238146	ENSG00000111364	DDX55	TRUE	TRUE
chr12	123607524	G	A	ENST00000238146	ENSG00000111364	DDX55	FALSE	FALSE
chr12	123607524	G	C	ENST00000238146	ENSG00000111364	DDX55	FALSE	FALSE
chr12	123607524	G	T	ENST00000238146	ENSG00000111364	DDX55	FALSE	FALSE
chr12	123607525	T	A	ENST00000238146	ENSG00000111364	DDX55	FALSE	FALSE
chr12	123607525	T	C	ENST00000238146	ENSG00000111364	DDX55	FALSE	FALSE
chr12	123607525	T	G	ENST00000238146	ENSG00000111364	DDX55	FALSE	FALSE
chr12	123607598	A	C	ENST00000238146	ENSG00000111364	DDX55	TRUE	FALSE
chr12	123607598	A	G	ENST00000238146	ENSG00000111364	DDX55	TRUE	FALSE
chr12	123607598	A	T	ENST00000238146	ENSG00000111364	DDX55	TRUE	FALSE
chr12	123607599	G	A	ENST00000238146	ENSG00000111364	DDX55	TRUE	FALSE
chr12	123607599	G	C	ENST00000238146	ENSG00000111364	DDX55	TRUE	FALSE
chr12	123607599	G	T	ENST00000238146	ENSG00000111364	DDX55	TRUE	FALSE
chr12	123607601	C	T	ENST00000238146	ENSG00000111364	DDX55	TRUE	TRUE
chr12	123607611	G	A	ENST00000238146	ENSG00000111364	DDX55	TRUE	TRUE
chr12	123607612	G	A	ENST00000238146	ENSG00000111364	DDX55	TRUE	TRUE
chr12	123607616	G	T	ENST00000238146	ENSG00000111364	DDX55	TRUE	TRUE
chr12	123607631	G	T	ENST00000238146	ENSG00000111364	DDX55	TRUE	TRUE
chr12	123607634	G	T	ENST00000238146	ENSG00000111364	DDX55	TRUE	TRUE
chr12	123607643	G	T	ENST00000238146	ENSG00000111364	DDX55	TRUE	TRUE
chr12	123607652	A	T	ENST00000238146	ENSG00000111364	DDX55	TRUE	TRUE
chr12	123607655	C	T	ENST00000238146	ENSG00000111364	DDX55	TRUE	TRUE
chr12	123607658	C	T	ENST00000238146	ENSG00000111364	DDX55	TRUE	TRUE
chr12	123607663	G	A	ENST00000238146	ENSG00000111364	DDX55	TRUE	FALSE
chr12	123607663	G	C	ENST00000238146	ENSG00000111364	DDX55	TRUE	FALSE
chr12	123607663	G	T	ENST00000238146	ENSG00000111364	DDX55	TRUE	FALSE
chr12	123607664	T	A	ENST00000238146	ENSG00000111364	DDX55	TRUE	FALSE
chr12	123607664	T	C	ENST00000238146	ENSG00000111364	DDX55	TRUE	FALSE
chr12	123607664	T	G	ENST00000238146	ENSG00000111364	DDX55	TRUE	FALSE
chr12	123608678	A	C	ENST00000238146	ENSG00000111364	DDX55	TRUE	FALSE
chr12	123608678	A	G	ENST00000238146	ENSG00000111364	DDX55	TRUE	FALSE
chr12	123608678	A	T	ENST00000238146	ENSG00000111364	DDX55	TRUE	FALSE
chr12	123608679	G	A	ENST00000238146	ENSG00000111364	DDX55	TRUE	FALSE
chr12	123608679	G	C	ENST00000238146	ENSG00000111364	DDX55	TRUE	FALSE
chr12	123608679	G	T	ENST00000238146	ENSG00000111364	DDX55	TRUE	FALSE
chr12	123608712	T	A	ENST00000238146	ENSG00000111364	DDX55	TRUE	TRUE
chr12	123608714	G	T	ENST00000238146	ENSG00000111364	DDX55	TRUE	TRUE
chr12	123608732	A	T	ENST00000238146	ENSG00000111364	DDX55	TRUE	TRUE
chr12	123608738	G	T	ENST00000238146	ENSG00000111364	DDX55	TRUE	TRUE
chr12	123608745	T	A	ENST00000238146	ENSG00000111364	DDX55	TRUE	TRUE
chr12	123608761	T	A	ENST00000238146	ENSG00000111364	DDX55	TRUE	TRUE
chr12	123608765	C	T	ENST00000238146	ENSG00000111364	DDX55	TRUE	TRUE
chr12	123608787	T	A	ENST00000238146	ENSG00000111364	DDX55	TRUE	TRUE
chr12	123608792	G	T	ENST00000238146	ENSG00000111364	DDX55	TRUE	TRUE
chr12	123608801	A	T	ENST00000238146	ENSG00000111364	DDX55	TRUE	TRUE
chr12	123608822	G	T	ENST00000238146	ENSG00000111364	DDX55	TRUE	TRUE
chr12	123608830	G	A	ENST00000238146	ENSG00000111364	DDX55	TRUE	FALSE
chr12	123608830	G	C	ENST00000238146	ENSG00000111364	DDX55	TRUE	FALSE
chr12	123608830	G	T	ENST00000238146	ENSG00000111364	DDX55	TRUE	FALSE
chr12	123608831	T	A	ENST00000238146	ENSG00000111364	DDX55	TRUE	FALSE
chr12	123608831	T	C	ENST00000238146	ENSG00000111364	DDX55	TRUE	FALSE
chr12	123608831	T	G	ENST00000238146	ENSG00000111364	DDX55	TRUE	FALSE
chr12	123609937	A	C	ENST00000238146	ENSG00000111364	DDX55	FALSE	FALSE
chr12	123609937	A	G	ENST00000238146	ENSG00000111364	DDX55	FALSE	FALSE
chr12	123609937	A	T	ENST00000238146	ENSG00000111364	DDX55	FALSE	FALSE
chr12	123609938	G	A	ENST00000238146	ENSG00000111364	DDX55	FALSE	FALSE
chr12	123609938	G	C	ENST00000238146	ENSG00000111364	DDX55	FALSE	FALSE
chr12	123609938	G	T	ENST00000238146	ENSG00000111364	DDX55	FALSE	FALSE
chr12	123609955	G	T	ENST00000238146	ENSG00000111364	DDX55	TRUE	TRUE
chr12	123609962	T	A	ENST00000238146	ENSG00000111364	DDX55	TRUE	TRUE
chr12	123609967	A	T	ENST00000238146	ENSG00000111364	DDX55	TRUE	TRUE
chr12	123609970	C	T	ENST00000238146	ENSG00000111364	DDX55	TRUE	TRUE
chr12	123609976	A	T	ENST00000238146	ENSG00000111364	DDX55	TRUE	TRUE
chr12	123610000	C	T	ENST00000238146	ENSG00000111364	DDX55	TRUE	TRUE
chr12	123610006	C	T	ENST00000238146	ENSG00000111364	DDX55	TRUE	TRUE
chr12	123610009	G	T	ENST00000238146	ENSG00000111364	DDX55	TRUE	TRUE
chr12	123610015	G	T	ENST00000238146	ENSG00000111364	DDX55	TRUE	TRUE
chr12	123610027	A	T	ENST00000238146	ENSG00000111364	DDX55	TRUE	TRUE
chr12	123610058	C	A	ENST00000238146	ENSG00000111364	DDX55	TRUE	TRUE
chr12	123610058	C	G	ENST00000238146	ENSG00000111364	DDX55	TRUE	TRUE
chr12	123610063	A	T	ENST00000238146	ENSG00000111364	DDX55	TRUE	TRUE
chr12	123610066	G	T	ENST00000238146	ENSG00000111364	DDX55	TRUE	TRUE
chr12	123610069	A	T	ENST00000238146	ENSG00000111364	DDX55	TRUE	TRUE
chr12	123610093	C	T	ENST00000238146	ENSG00000111364	DDX55	TRUE	TRUE
chr12	123610096	A	T	ENST00000238146	ENSG00000111364	DDX55	TRUE	TRUE
chr12	123610114	G	T	ENST00000238146	ENSG00000111364	DDX55	TRUE	TRUE
chr12	123610122	C	A	ENST00000238146	ENSG00000111364	DDX55	TRUE	TRUE
chr12	123610122	C	G	ENST00000238146	ENSG00000111364	DDX55	TRUE	TRUE
chr12	123610125	C	A	ENST00000238146	ENSG00000111364	DDX55	TRUE	TRUE
chr12	123610125	C	G	ENST00000238146	ENSG00000111364	DDX55	TRUE	TRUE
chr12	123610129	G	A	ENST00000238146	ENSG00000111364	DDX55	TRUE	FALSE
chr12	123610129	G	C	ENST00000238146	ENSG00000111364	DDX55	TRUE	FALSE
chr12	123610129	G	T	ENST00000238146	ENSG00000111364	DDX55	TRUE	FALSE
chr12	123610130	T	A	ENST00000238146	ENSG00000111364	DDX55	TRUE	FALSE
chr12	123610130	T	C	ENST00000238146	ENSG00000111364	DDX55	FALSE	FALSE
chr12	123610130	T	G	ENST00000238146	ENSG00000111364	DDX55	TRUE	FALSE
chr12	123613168	A	C	ENST00000238146	ENSG00000111364	DDX55	TRUE	FALSE
chr12	123613168	A	G	ENST00000238146	ENSG00000111364	DDX55	TRUE	FALSE
chr12	123613168	A	T	ENST00000238146	ENSG00000111364	DDX55	TRUE	FALSE
chr12	123613169	G	A	ENST00000238146	ENSG00000111364	DDX55	TRUE	FALSE
chr12	123613169	G	C	ENST00000238146	ENSG00000111364	DDX55	TRUE	FALSE
chr12	123613169	G	T	ENST00000238146	ENSG00000111364	DDX55	TRUE	FALSE
chr12	123613175	C	A	ENST00000238146	ENSG00000111364	DDX55	TRUE	TRUE
chr12	123613176	A	T	ENST00000238146	ENSG00000111364	DDX55	TRUE	TRUE
chr12	123613185	G	T	ENST00000238146	ENSG00000111364	DDX55	TRUE	TRUE
chr12	123613188	A	T	ENST00000238146	ENSG00000111364	DDX55	TRUE	TRUE
chr12	123613197	C	T	ENST00000238146	ENSG00000111364	DDX55	TRUE	TRUE
chr12	123613224	A	T	ENST00000238146	ENSG00000111364	DDX55	TRUE	TRUE
chr12	123613227	C	T	ENST00000238146	ENSG00000111364	DDX55	TRUE	TRUE
chr12	123613230	G	T	ENST00000238146	ENSG00000111364	DDX55	TRUE	TRUE
chr12	123613233	A	T	ENST00000238146	ENSG00000111364	DDX55	TRUE	TRUE
chr12	123613253	G	A	ENST00000238146	ENSG00000111364	DDX55	TRUE	FALSE
chr12	123613253	G	C	ENST00000238146	ENSG00000111364	DDX55	TRUE	FALSE
chr12	123613253	G	T	ENST00000238146	ENSG00000111364	DDX55	TRUE	FALSE
chr12	123613254	T	A	ENST00000238146	ENSG00000111364	DDX55	TRUE	FALSE
chr12	123613254	T	C	ENST00000238146	ENSG00000111364	DDX55	TRUE	FALSE
chr12	123613254	T	G	ENST00000238146	ENSG00000111364	DDX55	TRUE	FALSE
chr12	123615183	A	C	ENST00000238146	ENSG00000111364	DDX55	TRUE	FALSE
chr12	123615183	A	G	ENST00000238146	ENSG00000111364	DDX55	TRUE	FALSE
chr12	123615183	A	T	ENST00000238146	ENSG00000111364	DDX55	TRUE	FALSE
chr12	123615184	G	A	ENST00000238146	ENSG00000111364	DDX55	TRUE	FALSE
chr12	123615184	G	C	ENST00000238146	ENSG00000111364	DDX55	TRUE	FALSE
chr12	123615184	G	T	ENST00000238146	ENSG00000111364	DDX55	TRUE	FALSE
chr12	123615191	T	A	ENST00000238146	ENSG00000111364	DDX55	TRUE	TRUE
chr12	123615197	T	A	ENST00000238146	ENSG00000111364	DDX55	TRUE	TRUE
chr12	123615201	G	T	ENST00000238146	ENSG00000111364	DDX55	TRUE	TRUE
chr12	123615206	C	A	ENST00000238146	ENSG00000111364	DDX55	TRUE	TRUE
chr12	123615206	C	G	ENST00000238146	ENSG00000111364	DDX55	TRUE	TRUE
chr12	123615209	T	A	ENST00000238146	ENSG00000111364	DDX55	TRUE	TRUE
chr12	123615209	T	G	ENST00000238146	ENSG00000111364	DDX55	TRUE	TRUE
chr12	123615213	A	T	ENST00000238146	ENSG00000111364	DDX55	TRUE	TRUE
chr12	123615222	G	T	ENST00000238146	ENSG00000111364	DDX55	TRUE	TRUE
chr12	123615234	A	T	ENST00000238146	ENSG00000111364	DDX55	TRUE	TRUE
chr12	123615243	A	T	ENST00000238146	ENSG00000111364	DDX55	TRUE	TRUE
chr12	123615254	C	A	ENST00000238146	ENSG00000111364	DDX55	TRUE	TRUE
chr12	123615261	G	T	ENST00000238146	ENSG00000111364	DDX55	TRUE	TRUE
chr12	123615264	A	T	ENST00000238146	ENSG00000111364	DDX55	TRUE	TRUE
chr12	123615270	A	T	ENST00000238146	ENSG00000111364	DDX55	TRUE	TRUE
chr12	123615275	T	A	ENST00000238146	ENSG00000111364	DDX55	TRUE	TRUE
chr12	123615275	T	G	ENST00000238146	ENSG00000111364	DDX55	TRUE	TRUE
chr12	123615276	A	T	ENST00000238146	ENSG00000111364	DDX55	TRUE	TRUE
chr12	123615285	A	T	ENST00000238146	ENSG00000111364	DDX55	TRUE	TRUE
chr12	123615297	G	T	ENST00000238146	ENSG00000111364	DDX55	TRUE	TRUE
chr12	123615306	A	T	ENST00000238146	ENSG00000111364	DDX55	TRUE	TRUE
chr12	123615310	T	A	ENST00000238146	ENSG00000111364	DDX55	TRUE	TRUE
chr12	123615312	C	T	ENST00000238146	ENSG00000111364	DDX55	TRUE	TRUE
chr12	123615317	G	A	ENST00000238146	ENSG00000111364	DDX55	TRUE	TRUE
chr12	123615317	G	C	ENST00000238146	ENSG00000111364	DDX55	TRUE	TRUE
chr12	123615317	G	T	ENST00000238146	ENSG00000111364	DDX55	TRUE	TRUE
chr12	123615318	T	A	ENST00000238146	ENSG00000111364	DDX55	TRUE	TRUE
chr12	123615318	T	C	ENST00000238146	ENSG00000111364	DDX55	TRUE	FALSE
chr12	123615318	T	G	ENST00000238146	ENSG00000111364	DDX55	TRUE	FALSE
chr12	123616509	A	C	ENST00000238146	ENSG00000111364	DDX55	TRUE	FALSE
chr12	123616509	A	G	ENST00000238146	ENSG00000111364	DDX55	TRUE	FALSE
chr12	123616509	A	T	ENST00000238146	ENSG00000111364	DDX55	TRUE	FALSE
chr12	123616510	G	A	ENST00000238146	ENSG00000111364	DDX55	TRUE	FALSE
chr12	123616510	G	C	ENST00000238146	ENSG00000111364	DDX55	TRUE	FALSE
chr12	123616510	G	T	ENST00000238146	ENSG00000111364	DDX55	TRUE	FALSE
chr12	123616519	T	A	ENST00000238146	ENSG00000111364	DDX55	TRUE	TRUE
chr12	123616519	T	G	ENST00000238146	ENSG00000111364	DDX55	TRUE	TRUE
chr12	123616526	C	A	ENST00000238146	ENSG00000111364	DDX55	TRUE	TRUE
chr12	123616545	G	T	ENST00000238146	ENSG00000111364	DDX55	TRUE	TRUE
chr12	123616560	G	T	ENST00000238146	ENSG00000111364	DDX55	TRUE	TRUE
chr12	123616570	G	A	ENST00000238146	ENSG00000111364	DDX55	TRUE	TRUE
chr12	123616571	G	A	ENST00000238146	ENSG00000111364	DDX55	TRUE	TRUE
chr12	123616576	T	A	ENST00000238146	ENSG00000111364	DDX55	TRUE	TRUE
chr12	123616578	C	T	ENST00000238146	ENSG00000111364	DDX55	TRUE	TRUE
chr12	123616583	T	A	ENST00000238146	ENSG00000111364	DDX55	TRUE	TRUE
chr12	123616583	T	G	ENST00000238146	ENSG00000111364	DDX55	TRUE	TRUE
chr12	123616604	G	A	ENST00000238146	ENSG00000111364	DDX55	TRUE	FALSE
chr12	123616604	G	C	ENST00000238146	ENSG00000111364	DDX55	TRUE	FALSE
chr12	123616604	G	T	ENST00000238146	ENSG00000111364	DDX55	TRUE	FALSE
chr12	123616605	T	A	ENST00000238146	ENSG00000111364	DDX55	TRUE	FALSE
chr12	123616605	T	C	ENST00000238146	ENSG00000111364	DDX55	TRUE	FALSE
chr12	123616605	T	G	ENST00000238146	ENSG00000111364	DDX55	TRUE	FALSE
chr12	123617756	A	C	ENST00000238146	ENSG00000111364	DDX55	TRUE	FALSE
chr12	123617756	A	G	ENST00000238146	ENSG00000111364	DDX55	TRUE	FALSE
chr12	123617756	A	T	ENST00000238146	ENSG00000111364	DDX55	TRUE	FALSE
chr12	123617757	G	A	ENST00000238146	ENSG00000111364	DDX55	TRUE	FALSE
chr12	123617757	G	C	ENST00000238146	ENSG00000111364	DDX55	TRUE	FALSE
chr12	123617757	G	T	ENST00000238146	ENSG00000111364	DDX55	TRUE	FALSE
chr12	123617776	C	A	ENST00000238146	ENSG00000111364	DDX55	TRUE	TRUE
chr12	123617834	G	T	ENST00000238146	ENSG00000111364	DDX55	TRUE	TRUE
chr12	123617837	G	T	ENST00000238146	ENSG00000111364	DDX55	TRUE	TRUE
chr12	123617841	C	A	ENST00000238146	ENSG00000111364	DDX55	TRUE	TRUE
chr12	123617841	C	G	ENST00000238146	ENSG00000111364	DDX55	TRUE	TRUE
chr12	123617845	C	A	ENST00000238146	ENSG00000111364	DDX55	TRUE	TRUE
chr12	123617845	C	G	ENST00000238146	ENSG00000111364	DDX55	TRUE	TRUE
chr12	123617867	C	T	ENST00000238146	ENSG00000111364	DDX55	TRUE	TRUE
chr12	123617870	A	T	ENST00000238146	ENSG00000111364	DDX55	TRUE	TRUE
chr12	123617873	G	A	ENST00000238146	ENSG00000111364	DDX55	TRUE	FALSE
chr12	123617873	G	C	ENST00000238146	ENSG00000111364	DDX55	TRUE	FALSE
chr12	123617873	G	T	ENST00000238146	ENSG00000111364	DDX55	TRUE	FALSE
chr12	123617874	T	A	ENST00000238146	ENSG00000111364	DDX55	TRUE	FALSE
chr12	123617874	T	C	ENST00000238146	ENSG00000111364	DDX55	TRUE	FALSE
chr12	123617874	T	G	ENST00000238146	ENSG00000111364	DDX55	TRUE	FALSE
chr12	123618667	A	C	ENST00000238146	ENSG00000111364	DDX55	TRUE	FALSE
chr12	123618667	A	G	ENST00000238146	ENSG00000111364	DDX55	TRUE	FALSE
chr12	123618667	A	T	ENST00000238146	ENSG00000111364	DDX55	TRUE	FALSE
chr12	123618668	G	A	ENST00000238146	ENSG00000111364	DDX55	TRUE	FALSE
chr12	123618668	G	C	ENST00000238146	ENSG00000111364	DDX55	TRUE	FALSE
chr12	123618668	G	T	ENST00000238146	ENSG00000111364	DDX55	TRUE	FALSE
chr12	123618671	C	A	ENST00000238146	ENSG00000111364	DDX55	TRUE	TRUE
chr12	123618678	C	T	ENST00000238146	ENSG00000111364	DDX55	TRUE	TRUE
chr12	123618681	G	T	ENST00000238146	ENSG00000111364	DDX55	TRUE	TRUE
chr12	123618687	A	T	ENST00000238146	ENSG00000111364	DDX55	TRUE	TRUE
chr12	123618693	C	T	ENST00000238146	ENSG00000111364	DDX55	TRUE	TRUE
chr12	123618696	A	T	ENST00000238146	ENSG00000111364	DDX55	TRUE	TRUE
chr12	123618720	A	T	ENST00000238146	ENSG00000111364	DDX55	TRUE	TRUE
chr12	123618726	A	T	ENST00000238146	ENSG00000111364	DDX55	TRUE	TRUE
chr12	123618747	A	T	ENST00000238146	ENSG00000111364	DDX55	TRUE	TRUE
chr12	123618759	G	T	ENST00000238146	ENSG00000111364	DDX55	TRUE	TRUE
chr12	123618762	A	T	ENST00000238146	ENSG00000111364	DDX55	TRUE	TRUE
chr12	123618771	A	T	ENST00000238146	ENSG00000111364	DDX55	TRUE	TRUE
chr12	123618784	C	A	ENST00000238146	ENSG00000111364	DDX55	TRUE	TRUE
chr12	123618784	C	G	ENST00000238146	ENSG00000111364	DDX55	TRUE	TRUE
chr12	123618788	T	A	ENST00000238146	ENSG00000111364	DDX55	TRUE	TRUE
chr12	123618788	T	G	ENST00000238146	ENSG00000111364	DDX55	TRUE	TRUE
chr12	123618792	C	T	ENST00000238146	ENSG00000111364	DDX55	TRUE	TRUE
chr12	123618800	T	A	ENST00000238146	ENSG00000111364	DDX55	TRUE	TRUE
chr12	123618800	T	G	ENST00000238146	ENSG00000111364	DDX55	TRUE	TRUE
chr12	123618804	A	T	ENST00000238146	ENSG00000111364	DDX55	TRUE	TRUE
chr12	123618810	G	T	ENST00000238146	ENSG00000111364	DDX55	TRUE	TRUE
chr12	123618815	C	A	ENST00000238146	ENSG00000111364	DDX55	TRUE	TRUE
chr12	123618828	A	T	ENST00000238146	ENSG00000111364	DDX55	TRUE	TRUE
chr12	123618832	T	A	ENST00000238146	ENSG00000111364	DDX55	TRUE	TRUE
chr12	123618832	T	G	ENST00000238146	ENSG00000111364	DDX55	TRUE	TRUE
chr12	123618834	A	T	ENST00000238146	ENSG00000111364	DDX55	TRUE	TRUE
chr12	123618838	G	A	ENST00000238146	ENSG00000111364	DDX55	TRUE	FALSE
chr12	123618838	G	C	ENST00000238146	ENSG00000111364	DDX55	TRUE	FALSE
chr12	123618838	G	T	ENST00000238146	ENSG00000111364	DDX55	TRUE	FALSE
chr12	123618839	T	A	ENST00000238146	ENSG00000111364	DDX55	TRUE	FALSE
chr12	123618839	T	C	ENST00000238146	ENSG00000111364	DDX55	TRUE	FALSE
chr12	123618839	T	G	ENST00000238146	ENSG00000111364	DDX55	TRUE	FALSE
chr12	123619430	A	C	ENST00000238146	ENSG00000111364	DDX55	TRUE	FALSE
chr12	123619430	A	G	ENST00000238146	ENSG00000111364	DDX55	TRUE	FALSE
chr12	123619430	A	T	ENST00000238146	ENSG00000111364	DDX55	TRUE	FALSE
chr12	123619431	G	A	ENST00000238146	ENSG00000111364	DDX55	TRUE	FALSE
chr12	123619431	G	C	ENST00000238146	ENSG00000111364	DDX55	TRUE	FALSE
chr12	123619431	G	T	ENST00000238146	ENSG00000111364	DDX55	TRUE	FALSE
chr12	123619455	C	T	ENST00000238146	ENSG00000111364	DDX55	TRUE	TRUE
chr12	123619482	A	T	ENST00000238146	ENSG00000111364	DDX55	TRUE	TRUE
chr12	123619491	G	T	ENST00000238146	ENSG00000111364	DDX55	TRUE	TRUE
chr12	123619495	T	A	ENST00000238146	ENSG00000111364	DDX55	TRUE	TRUE
chr12	123619497	A	T	ENST00000238146	ENSG00000111364	DDX55	TRUE	TRUE
chr12	123619500	G	T	ENST00000238146	ENSG00000111364	DDX55	TRUE	TRUE
chr12	123619503	A	T	ENST00000238146	ENSG00000111364	DDX55	TRUE	TRUE
chr12	123619506	C	T	ENST00000238146	ENSG00000111364	DDX55	TRUE	TRUE
chr12	123619557	A	T	ENST00000238146	ENSG00000111364	DDX55	TRUE	TRUE
chr12	123619563	A	T	ENST00000238146	ENSG00000111364	DDX55	TRUE	TRUE
chr12	123619569	A	T	ENST00000238146	ENSG00000111364	DDX55	TRUE	TRUE
chr12	123619572	G	T	ENST00000238146	ENSG00000111364	DDX55	TRUE	TRUE
chr12	123619575	A	T	ENST00000238146	ENSG00000111364	DDX55	TRUE	TRUE
chr12	123619578	C	T	ENST00000238146	ENSG00000111364	DDX55	TRUE	TRUE
chr12	123619584	C	T	ENST00000238146	ENSG00000111364	DDX55	TRUE	TRUE
chr12	123619587	A	T	ENST00000238146	ENSG00000111364	DDX55	TRUE	TRUE
chr12	123619596	G	T	ENST00000238146	ENSG00000111364	DDX55	TRUE	TRUE
chr12	123619599	C	T	ENST00000238146	ENSG00000111364	DDX55	TRUE	TRUE
chr12	123619602	C	T	ENST00000238146	ENSG00000111364	DDX55	TRUE	TRUE
chr12	123619605	A	T	ENST00000238146	ENSG00000111364	DDX55	TRUE	TRUE
chr12	123619608	A	T	ENST00000238146	ENSG00000111364	DDX55	TRUE	TRUE
chr12	123619611	G	T	ENST00000238146	ENSG00000111364	DDX55	TRUE	TRUE
chr12	123619614	A	T	ENST00000238146	ENSG00000111364	DDX55	TRUE	TRUE
chr12	123619620	G	T	ENST00000238146	ENSG00000111364	DDX55	TRUE	TRUE
chr12	123619626	G	T	ENST00000238146	ENSG00000111364	DDX55	TRUE	TRUE
chr12	123619632	A	T	ENST00000238146	ENSG00000111364	DDX55	TRUE	TRUE
chr12	123619635	A	T	ENST00000238146	ENSG00000111364	DDX55	TRUE	TRUE
chr12	123619638	A	T	ENST00000238146	ENSG00000111364	DDX55	TRUE	TRUE
chr12	123619647	A	T	ENST00000238146	ENSG00000111364	DDX55
chr12	123619653	A	T	ENST00000238146	ENSG00000111364	DDX55	TRUE	TRUE
chr12	123619660	G	A	ENST00000238146	ENSG00000111364	DDX55	TRUE	TRUE
chr12	123619661	G	A	ENST00000238146	ENSG00000111364	DDX55	TRUE	TRUE
chr12	123619663	C	A	ENST00000238146	ENSG00000111364	DDX55	TRUE	TRUE
chr12	123619663	C	G	ENST00000238146	ENSG00000111364	DDX55	TRUE	TRUE
chr12	123619665	A	T	ENST00000238146	ENSG00000111364	DDX55	TRUE	TRUE
chr12	123619668	C	T	ENST00000238146	ENSG00000111364	DDX55	TRUE	TRUE
chr12	123619671	A	T	ENST00000238146	ENSG00000111364	DDX55	TRUE	TRUE
chr12	123619677	A	T	ENST00000238146	ENSG00000111364	DDX55	FALSE	FALSE
chr12	123619680	A	T	ENST00000238146	ENSG00000111364	DDX55	FALSE	FALSE
chr12	123619683	G	T	ENST00000238146	ENSG00000111364	DDX55	FALSE	FALSE
chr12	123619686	A	T	ENST00000238146	ENSG00000111364	DDX55	FALSE	FALSE
chr12	123619689	A	T	ENST00000238146	ENSG00000111364	DDX55	FALSE	FALSE
chr12	123619692	A	T	ENST00000238146	ENSG00000111364	DDX55	FALSE	FALSE
chr12	123619695	A	T	ENST00000238146	ENSG00000111364	DDX55
chr12	123619704	G	T	ENST00000238146	ENSG00000111364	DDX55	FALSE	FALSE
chr12	123619707	A	T	ENST00000238146	ENSG00000111364	DDX55	FALSE	FALSE
chr12	123619713	A	T	ENST00000238146	ENSG00000111364	DDX55	FALSE	FALSE
chr12	123619719	G	T	ENST00000238146	ENSG00000111364	DDX55	FALSE	FALSE
chr12	123619722	G	T	ENST00000238146	ENSG00000111364	DDX55	FALSE	FALSE
chr12	123619725	G	A	ENST00000238146	ENSG00000111364	DDX55	TRUE	FALSE
chr12	123619725	G	C	ENST00000238146	ENSG00000111364	DDX55	TRUE	FALSE
chr12	123619725	G	T	ENST00000238146	ENSG00000111364	DDX55	TRUE	FALSE
chr12	123619726	T	A	ENST00000238146	ENSG00000111364	DDX55	TRUE	FALSE
chr12	123619726	T	C	ENST00000238146	ENSG00000111364	DDX55	TRUE	FALSE
chr12	123619726	T	G	ENST00000238146	ENSG00000111364	DDX55	TRUE	FALSE
chr12	123619962	A	C	ENST00000238146	ENSG00000111364	DDX55	TRUE	FALSE
chr12	123619962	A	G	ENST00000238146	ENSG00000111364	DDX55	TRUE	FALSE
chr12	123619962	A	T	ENST00000238146	ENSG00000111364	DDX55	TRUE	FALSE
chr12	123619963	G	A	ENST00000238146	ENSG00000111364	DDX55	TRUE	FALSE
chr12	123619963	G	C	ENST00000238146	ENSG00000111364	DDX55	TRUE	FALSE
chr12	123619963	G	T	ENST00000238146	ENSG00000111364	DDX55	TRUE	FALSE
chr12	123619976	G	T	ENST00000238146	ENSG00000111364	DDX55	FALSE	FALSE
chr12	123619982	G	T	ENST00000238146	ENSG00000111364	DDX55	FALSE	FALSE
chr12	123619991	G	T	ENST00000238146	ENSG00000111364	DDX55	FALSE	FALSE
chr12	123619994	G	T	ENST00000238146	ENSG00000111364	DDX55	FALSE	FALSE
chr12	123620012	A	T	ENST00000238146	ENSG00000111364	DDX55	FALSE	FALSE
chr12	123620019	T	A	ENST00000238146	ENSG00000111364	DDX55	FALSE	FALSE
chr12	123620021	A	T	ENST00000238146	ENSG00000111364	DDX55	FALSE	FALSE
chr12	123620024	A	T	ENST00000238146	ENSG00000111364	DDX55	FALSE	FALSE
chr12	123620030	A	T	ENST00000238146	ENSG00000111364	DDX55	FALSE	FALSE
chr12	123620033	A	T	ENST00000238146	ENSG00000111364	DDX55	FALSE	FALSE
chr12	123620039	A	T	ENST00000238146	ENSG00000111364	DDX55	FALSE	FALSE
chr12	123620048	G	T	ENST00000238146	ENSG00000111364	DDX55	FALSE	FALSE
chr12	123620051	G	T	ENST00000238146	ENSG00000111364	DDX55	FALSE	FALSE
chr12	123620054	G	T	ENST00000238146	ENSG00000111364	DDX55	FALSE	FALSE
chr12	123620060	G	T	ENST00000238146	ENSG00000111364	DDX55	FALSE	FALSE
chr12	123620063	A	T	ENST00000238146	ENSG00000111364	DDX55	FALSE	FALSE
chr12	123620070	T	A	ENST00000238146	ENSG00000111364	DDX55	FALSE	FALSE
chr12	123620073	T	A	ENST00000238146	ENSG00000111364	DDX55	FALSE	FALSE
chr12	123620084	A	T	ENST00000238146	ENSG00000111364	DDX55	FALSE	FALSE
chr12	123620087	A	T	ENST00000238146	ENSG00000111364	DDX55	FALSE	FALSE
chr12	123620096	A	T	ENST00000238146	ENSG00000111364	DDX55	FALSE	FALSE
chr12	123620109	T	A	ENST00000238146	ENSG00000111364	DDX55	FALSE	FALSE
chr12	123620109	T	G	ENST00000238146	ENSG00000111364	DDX55	FALSE	FALSE
chr12	123620118	C	A	ENST00000238146	ENSG00000111364	DDX55	FALSE	FALSE
chr12	123620118	C	G	ENST00000238146	ENSG00000111364	DDX55	FALSE	FALSE
chr12	123620124	T	A	ENST00000238146	ENSG00000111364	DDX55	FALSE	FALSE
chr12	123620126	G	T	ENST00000238146	ENSG00000111364	DDX55	FALSE	FALSE
chr12	123620137	C	A	ENST00000238146	ENSG00000111364	DDX55	FALSE	FALSE
chr12	123621762	A	C	ENST00000424014	ENSG00000111361	EIF2B1	FALSE	FALSE
chr12	123621762	A	T	ENST00000424014	ENSG00000111361	EIF2B1	FALSE	FALSE
chr12	123621770	T	A	ENST00000424014	ENSG00000111361	EIF2B1	FALSE	FALSE
chr12	123621779	C	A	ENST00000424014	ENSG00000111361	EIF2B1	FALSE	FALSE
chr12	123621793	G	C	ENST00000424014	ENSG00000111361	EIF2B1	FALSE	FALSE
chr12	123621793	G	T	ENST00000424014	ENSG00000111361	EIF2B1	FALSE	FALSE
chr12	123621835	A	C	ENST00000424014	ENSG00000111361	EIF2B1	FALSE	FALSE
chr12	123621835	A	T	ENST00000424014	ENSG00000111361	EIF2B1	FALSE	FALSE
chr12	123621849	G	C	ENST00000424014	ENSG00000111361	EIF2B1	FALSE	FALSE
chr12	123621849	G	T	ENST00000424014	ENSG00000111361	EIF2B1	FALSE	FALSE
chr12	123621858	C	T	ENST00000424014	ENSG00000111361	EIF2B1	FALSE	FALSE
chr12	123621859	C	T	ENST00000424014	ENSG00000111361	EIF2B1	FALSE	FALSE
chr12	123621869	C	A	ENST00000424014	ENSG00000111361	EIF2B1	FALSE	FALSE
chr12	123621872	C	A	ENST00000424014	ENSG00000111361	EIF2B1	FALSE	FALSE
chr12	123621875	T	A	ENST00000424014	ENSG00000111361	EIF2B1	FALSE	FALSE
chr12	123621884	G	A	ENST00000424014	ENSG00000111361	EIF2B1	FALSE	FALSE
chr12	123621887	C	A	ENST00000424014	ENSG00000111361	EIF2B1	FALSE	FALSE
chr12	123621893	G	A	ENST00000424014	ENSG00000111361	EIF2B1	FALSE	FALSE
chr12	123621902	T	A	ENST00000424014	ENSG00000111361	EIF2B1	FALSE	FALSE
chr12	123621917	T	A	ENST00000424014	ENSG00000111361	EIF2B1	FALSE	FALSE
chr12	123621918	A	C	ENST00000424014	ENSG00000111361	EIF2B1	FALSE	FALSE
chr12	123621918	A	T	ENST00000424014	ENSG00000111361	EIF2B1	FALSE	FALSE
chr12	123621921	C	A	ENST00000424014	ENSG00000111361	EIF2B1	TRUE	FALSE
chr12	123621921	C	G	ENST00000424014	ENSG00000111361	EIF2B1	TRUE	FALSE
chr12	123621921	C	T	ENST00000424014	ENSG00000111361	EIF2B1	TRUE	FALSE
chr12	123621922	T	A	ENST00000424014	ENSG00000111361	EIF2B1	TRUE	FALSE
chr12	123621922	T	C	ENST00000424014	ENSG00000111361	EIF2B1	TRUE	FALSE
chr12	123621922	T	G	ENST00000424014	ENSG00000111361	EIF2B1	TRUE	FALSE
chr12	123622634	G	A	ENST00000424014	ENSG00000111361	EIF2B1	FALSE	FALSE
chr12	123622634	G	C	ENST00000424014	ENSG00000111361	EIF2B1	TRUE	FALSE
chr12	123622634	G	T	ENST00000424014	ENSG00000111361	EIF2B1	FALSE	FALSE
chr12	123622635	C	A	ENST00000424014	ENSG00000111361	EIF2B1	TRUE	FALSE
chr12	123622635	C	G	ENST00000424014	ENSG00000111361	EIF2B1	TRUE	FALSE
chr12	123622635	C	T	ENST00000424014	ENSG00000111361	EIF2B1	TRUE	FALSE
chr12	123622638	T	A	ENST00000424014	ENSG00000111361	EIF2B1	FALSE	FALSE
chr12	123622644	T	A	ENST00000424014	ENSG00000111361	EIF2B1	FALSE	FALSE
chr12	123622659	G	A	ENST00000424014	ENSG00000111361	EIF2B1	FALSE	FALSE
chr12	123622662	G	A	ENST00000424014	ENSG00000111361	EIF2B1	FALSE	FALSE
chr12	123622689	T	A	ENST00000424014	ENSG00000111361	EIF2B1	TRUE	TRUE
chr12	123622698	C	A	ENST00000424014	ENSG00000111361	EIF2B1	TRUE	TRUE
chr12	123622708	A	C	ENST00000424014	ENSG00000111361	EIF2B1	TRUE	TRUE
chr12	123622708	A	T	ENST00000424014	ENSG00000111361	EIF2B1	TRUE	TRUE
chr12	123622719	T	A	ENST00000424014	ENSG00000111361	EIF2B1	TRUE	TRUE
chr12	123622725	G	A	ENST00000424014	ENSG00000111361	EIF2B1	TRUE	TRUE
chr12	123622731	T	A	ENST00000424014	ENSG00000111361	EIF2B1	TRUE	TRUE
chr12	123622735	A	T	ENST00000424014	ENSG00000111361	EIF2B1	TRUE	TRUE
chr12	123622749	G	A	ENST00000424014	ENSG00000111361	EIF2B1	TRUE	TRUE
chr12	123622758	C	A	ENST00000424014	ENSG00000111361	EIF2B1	TRUE	TRUE
chr12	123622762	C	A	ENST00000424014	ENSG00000111361	EIF2B1	TRUE	FALSE
chr12	123622762	C	G	ENST00000424014	ENSG00000111361	EIF2B1	TRUE	FALSE
chr12	123622762	C	T	ENST00000424014	ENSG00000111361	EIF2B1	TRUE	FALSE
chr12	123622763	T	A	ENST00000424014	ENSG00000111361	EIF2B1	TRUE	FALSE
chr12	123622763	T	C	ENST00000424014	ENSG00000111361	EIF2B1	TRUE	FALSE
chr12	123622763	T	G	ENST00000424014	ENSG00000111361	EIF2B1	TRUE	FALSE
chr12	123624785	A	C	ENST00000424014	ENSG00000111361	EIF2B1	TRUE	FALSE
chr12	123624785	A	G	ENST00000424014	ENSG00000111361	EIF2B1	TRUE	FALSE
chr12	123624785	A	T	ENST00000424014	ENSG00000111361	EIF2B1	TRUE	FALSE
chr12	123624786	C	A	ENST00000424014	ENSG00000111361	EIF2B1	TRUE	FALSE
chr12	123624786	C	G	ENST00000424014	ENSG00000111361	EIF2B1	TRUE	FALSE
chr12	123624786	C	T	ENST00000424014	ENSG00000111361	EIF2B1	TRUE	FALSE
chr12	123624789	T	A	ENST00000424014	ENSG00000111361	EIF2B1	TRUE	TRUE
chr12	123624801	C	A	ENST00000424014	ENSG00000111361	EIF2B1	TRUE	TRUE
chr12	123624804	C	A	ENST00000424014	ENSG00000111361	EIF2B1	TRUE	TRUE
chr12	123624810	C	A	ENST00000424014	ENSG00000111361	EIF2B1	TRUE	TRUE
chr12	123624819	C	A	ENST00000424014	ENSG00000111361	EIF2B1	TRUE	TRUE
chr12	123624822	C	A	ENST00000424014	ENSG00000111361	EIF2B1	TRUE	TRUE
chr12	123624849	T	A	ENST00000424014	ENSG00000111361	EIF2B1	TRUE	TRUE
chr12	123624852	C	A	ENST00000424014	ENSG00000111361	EIF2B1	TRUE	TRUE
chr12	123624859	G	C	ENST00000424014	ENSG00000111361	EIF2B1	TRUE	TRUE
chr12	123624859	G	T	ENST00000424014	ENSG00000111361	EIF2B1	TRUE	TRUE
chr12	123624863	C	A	ENST00000424014	ENSG00000111361	EIF2B1	TRUE	FALSE
chr12	123624863	C	G	ENST00000424014	ENSG00000111361	EIF2B1	TRUE	FALSE
chr12	123624863	C	T	ENST00000424014	ENSG00000111361	EIF2B1	TRUE	FALSE
chr12	123624864	T	A	ENST00000424014	ENSG00000111361	EIF2B1	TRUE	FALSE
chr12	123624864	T	C	ENST00000424014	ENSG00000111361	EIF2B1	TRUE	FALSE
chr12	123624864	T	G	ENST00000424014	ENSG00000111361	EIF2B1	TRUE	FALSE
chr12	123626423	A	C	ENST00000424014	ENSG00000111361	EIF2B1	FALSE	FALSE
chr12	123626423	A	G	ENST00000424014	ENSG00000111361	EIF2B1	FALSE	FALSE
chr12	123626423	A	T	ENST00000424014	ENSG00000111361	EIF2B1	FALSE	FALSE
chr12	123626424	C	A	ENST00000424014	ENSG00000111361	EIF2B1	FALSE	FALSE
chr12	123626424	C	G	ENST00000424014	ENSG00000111361	EIF2B1	FALSE	FALSE
chr12	123626424	C	T	ENST00000424014	ENSG00000111361	EIF2B1	FALSE	FALSE
chr12	123626469	G	T	ENST00000424014	ENSG00000111361	EIF2B1	TRUE	TRUE
chr12	123626480	T	A	ENST00000424014	ENSG00000111361	EIF2B1	TRUE	TRUE
chr12	123626489	T	A	ENST00000424014	ENSG00000111361	EIF2B1	TRUE	TRUE
chr12	123626492	T	A	ENST00000424014	ENSG00000111361	EIF2B1	TRUE	TRUE
chr12	123626494	C	A	ENST00000424014	ENSG00000111361	EIF2B1	FALSE	FALSE
chr12	123626494	C	G	ENST00000424014	ENSG00000111361	EIF2B1	FALSE	FALSE
chr12	123626494	C	T	ENST00000424014	ENSG00000111361	EIF2B1	FALSE	FALSE
chr12	123626495	T	A	ENST00000424014	ENSG00000111361	EIF2B1	FALSE	FALSE
chr12	123626495	T	C	ENST00000424014	ENSG00000111361	EIF2B1	FALSE	FALSE
chr12	123626495	T	G	ENST00000424014	ENSG00000111361	EIF2B1	FALSE	FALSE
chr12	123627042	G	A	ENST00000424014	ENSG00000111361	EIF2B1	FALSE	FALSE
chr12	123627042	G	C	ENST00000424014	ENSG00000111361	EIF2B1	FALSE	FALSE
chr12	123627042	G	T	ENST00000424014	ENSG00000111361	EIF2B1	FALSE	FALSE
chr12	123627043	C	A	ENST00000424014	ENSG00000111361	EIF2B1	FALSE	FALSE
chr12	123627043	C	G	ENST00000424014	ENSG00000111361	EIF2B1	FALSE	FALSE
chr12	123627043	C	T	ENST00000424014	ENSG00000111361	EIF2B1	FALSE	FALSE
chr12	123627047	G	C	ENST00000424014	ENSG00000111361	EIF2B1	TRUE	TRUE
chr12	123627047	G	T	ENST00000424014	ENSG00000111361	EIF2B1	TRUE	TRUE
chr12	123627050	A	T	ENST00000424014	ENSG00000111361	EIF2B1	TRUE	TRUE
chr12	123627060	G	A	ENST00000424014	ENSG00000111361	EIF2B1	TRUE	TRUE
chr12	123627062	G	C	ENST00000424014	ENSG00000111361	EIF2B1	TRUE	TRUE
chr12	123627062	G	T	ENST00000424014	ENSG00000111361	EIF2B1	TRUE	TRUE
chr12	123627066	C	A	ENST00000424014	ENSG00000111361	EIF2B1	TRUE	TRUE
chr12	123627073	G	C	ENST00000424014	ENSG00000111361	EIF2B1	TRUE	TRUE
chr12	123627073	G	T	ENST00000424014	ENSG00000111361	EIF2B1	TRUE	TRUE
chr12	123627087	G	A	ENST00000424014	ENSG00000111361	EIF2B1	TRUE	TRUE
chr12	123627090	T	A	ENST00000424014	ENSG00000111361	EIF2B1	TRUE	TRUE
chr12	123627093	T	A	ENST00000424014	ENSG00000111361	EIF2B1	TRUE	TRUE
chr12	123627111	C	A	ENST00000424014	ENSG00000111361	EIF2B1	TRUE	TRUE
chr12	123627120	T	A	ENST00000424014	ENSG00000111361	EIF2B1	TRUE	TRUE
chr12	123627132	T	A	ENST00000424014	ENSG00000111361	EIF2B1	TRUE	TRUE
chr12	123627136	G	C	ENST00000424014	ENSG00000111361	EIF2B1	TRUE	TRUE
chr12	123627136	G	T	ENST00000424014	ENSG00000111361	EIF2B1	TRUE	TRUE
chr12	123627149	A	T	ENST00000424014	ENSG00000111361	EIF2B1	TRUE	TRUE
chr12	123627157	C	A	ENST00000424014	ENSG00000111361	EIF2B1	TRUE	FALSE
chr12	123627157	C	G	ENST00000424014	ENSG00000111361	EIF2B1	TRUE	FALSE
chr12	123627157	C	T	ENST00000424014	ENSG00000111361	EIF2B1	TRUE	FALSE
chr12	123627158	T	A	ENST00000424014	ENSG00000111361	EIF2B1	TRUE	FALSE
chr12	123627158	T	C	ENST00000424014	ENSG00000111361	EIF2B1	TRUE	FALSE
chr12	123627158	T	G	ENST00000424014	ENSG00000111361	EIF2B1	TRUE	FALSE
chr12	123630167	A	C	ENST00000424014	ENSG00000111361	EIF2B1	TRUE	FALSE
chr12	123630167	A	G	ENST00000424014	ENSG00000111361	EIF2B1	TRUE	FALSE
chr12	123630167	A	T	ENST00000424014	ENSG00000111361	EIF2B1	TRUE	FALSE
chr12	123630168	C	A	ENST00000424014	ENSG00000111361	EIF2B1	TRUE	FALSE
chr12	123630168	C	G	ENST00000424014	ENSG00000111361	EIF2B1	TRUE	FALSE
chr12	123630168	C	T	ENST00000424014	ENSG00000111361	EIF2B1	TRUE	FALSE
chr12	123630174	C	A	ENST00000424014	ENSG00000111361	EIF2B1	TRUE	TRUE
chr12	123630180	T	A	ENST00000424014	ENSG00000111361	EIF2B1	TRUE	TRUE
chr12	123630193	G	T	ENST00000424014	ENSG00000111361	EIF2B1	TRUE	TRUE
chr12	123630210	T	A	ENST00000424014	ENSG00000111361	EIF2B1	TRUE	TRUE
chr12	123630216	T	A	ENST00000424014	ENSG00000111361	EIF2B1	TRUE	TRUE
chr12	123630218	G	C	ENST00000424014	ENSG00000111361	EIF2B1	TRUE	TRUE
chr12	123630218	G	T	ENST00000424014	ENSG00000111361	EIF2B1	TRUE	TRUE
chr12	123630224	G	C	ENST00000424014	ENSG00000111361	EIF2B1	TRUE	TRUE
chr12	123630224	G	T	ENST00000424014	ENSG00000111361	EIF2B1	TRUE	TRUE
chr12	123630231	T	A	ENST00000424014	ENSG00000111361	EIF2B1	TRUE	TRUE
chr12	123630246	C	A	ENST00000424014	ENSG00000111361	EIF2B1	TRUE	TRUE
chr12	123630249	C	A	ENST00000424014	ENSG00000111361	EIF2B1	TRUE	TRUE
chr12	123630255	C	A	ENST00000424014	ENSG00000111361	EIF2B1	TRUE	TRUE
chr12	123630267	T	A	ENST00000424014	ENSG00000111361	EIF2B1	TRUE	TRUE
chr12	123630270	T	A	ENST00000424014	ENSG00000111361	EIF2B1	TRUE	TRUE
chr12	123630271	A	T	ENST00000424014	ENSG00000111361	EIF2B1	TRUE	TRUE
chr12	123630276	T	A	ENST00000424014	ENSG00000111361	EIF2B1	TRUE	TRUE
chr12	123630280	G	C	ENST00000424014	ENSG00000111361	EIF2B1	TRUE	TRUE
chr12	123630280	G	T	ENST00000424014	ENSG00000111361	EIF2B1	TRUE	TRUE
chr12	123630286	C	A	ENST00000424014	ENSG00000111361	EIF2B1	TRUE	FALSE
chr12	123630286	C	G	ENST00000424014	ENSG00000111361	EIF2B1	TRUE	FALSE
chr12	123630286	C	T	ENST00000424014	ENSG00000111361	EIF2B1	TRUE	FALSE
chr12	123630287	T	A	ENST00000424014	ENSG00000111361	EIF2B1	TRUE	FALSE
chr12	123630287	T	C	ENST00000424014	ENSG00000111361	EIF2B1	TRUE	FALSE
chr12	123630287	T	G	ENST00000424014	ENSG00000111361	EIF2B1	TRUE	FALSE
chr12	123630395	A	C	ENST00000424014	ENSG00000111361	EIF2B1	TRUE	FALSE
chr12	123630395	A	G	ENST00000424014	ENSG00000111361	EIF2B1	TRUE	FALSE
chr12	123630395	A	T	ENST00000424014	ENSG00000111361	EIF2B1	TRUE	FALSE
chr12	123630396	C	A	ENST00000424014	ENSG00000111361	EIF2B1	TRUE	FALSE
chr12	123630396	C	G	ENST00000424014	ENSG00000111361	EIF2B1	TRUE	FALSE
chr12	123630396	C	T	ENST00000424014	ENSG00000111361	EIF2B1	TRUE	FALSE
chr12	123630400	G	C	ENST00000424014	ENSG00000111361	EIF2B1	TRUE	TRUE
chr12	123630400	G	T	ENST00000424014	ENSG00000111361	EIF2B1	TRUE	TRUE
chr12	123630405	C	A	ENST00000424014	ENSG00000111361	EIF2B1	TRUE	TRUE
chr12	123630441	C	A	ENST00000424014	ENSG00000111361	EIF2B1	TRUE	TRUE
chr12	123630478	A	T	ENST00000424014	ENSG00000111361	EIF2B1	TRUE	TRUE
chr12	123630489	C	A	ENST00000424014	ENSG00000111361	EIF2B1	TRUE	TRUE
chr12	123630522	G	A	ENST00000424014	ENSG00000111361	EIF2B1	TRUE	TRUE
chr12	123630531	C	A	ENST00000424014	ENSG00000111361	EIF2B1	TRUE	TRUE
chr12	123630534	C	A	ENST00000424014	ENSG00000111361	EIF2B1	TRUE	FALSE
chr12	123630534	C	G	ENST00000424014	ENSG00000111361	EIF2B1	TRUE	FALSE
chr12	123630534	C	T	ENST00000424014	ENSG00000111361	EIF2B1	TRUE	FALSE
chr12	123630535	T	A	ENST00000424014	ENSG00000111361	EIF2B1	TRUE	FALSE
chr12	123630535	T	C	ENST00000424014	ENSG00000111361	EIF2B1	TRUE	FALSE
chr12	123630535	T	G	ENST00000424014	ENSG00000111361	EIF2B1	TRUE	FALSE
chr12	123632343	A	C	ENST00000424014	ENSG00000111361	EIF2B1	TRUE	TRUE
chr12	123632343	A	G	ENST00000424014	ENSG00000111361	EIF2B1	TRUE	FALSE
chr12	123632343	A	T	ENST00000424014	ENSG00000111361	EIF2B1	TRUE	TRUE
chr12	123632344	C	A	ENST00000424014	ENSG00000111361	EIF2B1	TRUE	TRUE
chr12	123632344	C	G	ENST00000424014	ENSG00000111361	EIF2B1	TRUE	TRUE
chr12	123632344	C	T	ENST00000424014	ENSG00000111361	EIF2B1	TRUE	TRUE
chr12	123632348	T	A	ENST00000424014	ENSG00000111361	EIF2B1	TRUE	TRUE
chr12	123632354	T	A	ENST00000424014	ENSG00000111361	EIF2B1	TRUE	TRUE
chr12	123632357	T	A	ENST00000424014	ENSG00000111361	EIF2B1	TRUE	TRUE
chr12	123632359	A	T	ENST00000424014	ENSG00000111361	EIF2B1	TRUE	TRUE
chr12	123632366	C	A	ENST00000424014	ENSG00000111361	EIF2B1	TRUE	TRUE
chr12	123632371	A	T	ENST00000424014	ENSG00000111361	EIF2B1	TRUE	TRUE
chr12	123632395	G	C	ENST00000424014	ENSG00000111361	EIF2B1	TRUE	FALSE
chr12	123632395	G	T	ENST00000424014	ENSG00000111361	EIF2B1	TRUE	FALSE
chr12	123632414	C	A	ENST00000424014	ENSG00000111361	EIF2B1	FALSE	FALSE
chr12	123632417	T	A	ENST00000424014	ENSG00000111361	EIF2B1	FALSE	FALSE
chr12	123632423	G	A	ENST00000424014	ENSG00000111361	EIF2B1	FALSE	FALSE
chr12	123632429	T	A	ENST00000424014	ENSG00000111361	EIF2B1	FALSE	FALSE
chr12	123632433	G	C	ENST00000424014	ENSG00000111361	EIF2B1	FALSE	FALSE
chr12	123632433	G	T	ENST00000424014	ENSG00000111361	EIF2B1	FALSE	FALSE
chr12	123632438	C	A	ENST00000424014	ENSG00000111361	EIF2B1	FALSE	FALSE
chr12	123632443	A	C	ENST00000424014	ENSG00000111361	EIF2B1	FALSE	FALSE
chr12	123632443	A	T	ENST00000424014	ENSG00000111361	EIF2B1	FALSE	FALSE
chr12	123632447	C	A	ENST00000424014	ENSG00000111361	EIF2B1	TRUE	FALSE
chr12	123632447	C	G	ENST00000424014	ENSG00000111361	EIF2B1	TRUE	FALSE
chr12	123632447	C	T	ENST00000424014	ENSG00000111361	EIF2B1	TRUE	FALSE
chr12	123632448	T	A	ENST00000424014	ENSG00000111361	EIF2B1	TRUE	FALSE
chr12	123632448	T	C	ENST00000424014	ENSG00000111361	EIF2B1	TRUE	FALSE
chr12	123632448	T	G	ENST00000424014	ENSG00000111361	EIF2B1	TRUE	FALSE
chr12	123633543	A	C	ENST00000424014	ENSG00000111361	EIF2B1	TRUE	FALSE
chr12	123633543	A	G	ENST00000424014	ENSG00000111361	EIF2B1	TRUE	FALSE
chr12	123633543	A	T	ENST00000424014	ENSG00000111361	EIF2B1	TRUE	FALSE
chr12	123633544	C	A	ENST00000424014	ENSG00000111361	EIF2B1	TRUE	FALSE
chr12	123633544	C	G	ENST00000424014	ENSG00000111361	EIF2B1	TRUE	FALSE
chr12	123633544	C	T	ENST00000424014	ENSG00000111361	EIF2B1	TRUE	FALSE
chr12	123633545	C	A	ENST00000424014	ENSG00000111361	EIF2B1	FALSE	FALSE
chr12	123633548	T	A	ENST00000424014	ENSG00000111361	EIF2B1	FALSE	FALSE
chr12	123633867	C	A	ENST00000543341	ENSG00000111358	GTF2H3	FALSE	FALSE
chr12	123633867	C	G	ENST00000543341	ENSG00000111358	GTF2H3	FALSE	FALSE
chr12	123633872	G	T	ENST00000543341	ENSG00000111358	GTF2H3	FALSE	FALSE
chr12	123633873	G	A	ENST00000543341	ENSG00000111358	GTF2H3	TRUE	FALSE
chr12	123633873	G	C	ENST00000543341	ENSG00000111358	GTF2H3	TRUE	FALSE
chr12	123633873	G	T	ENST00000543341	ENSG00000111358	GTF2H3	TRUE	FALSE
chr12	123633874	T	A	ENST00000543341	ENSG00000111358	GTF2H3	TRUE	FALSE
chr12	123633874	T	C	ENST00000543341	ENSG00000111358	GTF2H3	TRUE	FALSE
chr12	123633874	T	G	ENST00000543341	ENSG00000111358	GTF2H3	TRUE	FALSE
chr12	123639262	A	C	ENST00000543341	ENSG00000111358	GTF2H3	TRUE	FALSE
chr12	123639262	A	G	ENST00000543341	ENSG00000111358	GTF2H3	TRUE	FALSE
chr12	123639262	A	T	ENST00000543341	ENSG00000111358	GTF2H3	TRUE	FALSE
chr12	123639263	G	A	ENST00000543341	ENSG00000111358	GTF2H3	TRUE	FALSE
chr12	123639263	G	C	ENST00000543341	ENSG00000111358	GTF2H3	TRUE	FALSE
chr12	123639263	G	T	ENST00000543341	ENSG00000111358	GTF2H3	TRUE	FALSE
chr12	123639269	G	T	ENST00000543341	ENSG00000111358	GTF2H3	FALSE	FALSE
chr12	123639273	T	A	ENST00000543341	ENSG00000111358	GTF2H3	FALSE	FALSE
chr12	123639312	G	A	ENST00000543341	ENSG00000111358	GTF2H3	TRUE	FALSE
chr12	123639313	G	A	ENST00000543341	ENSG00000111358	GTF2H3	TRUE	FALSE
chr12	123639315	G	A	ENST00000543341	ENSG00000111358	GTF2H3	TRUE	FALSE
chr12	123639316	G	A	ENST00000543341	ENSG00000111358	GTF2H3	TRUE	FALSE
chr12	123639317	G	T	ENST00000543341	ENSG00000111358	GTF2H3	TRUE	FALSE
chr12	123639320	A	T	ENST00000543341	ENSG00000111358	GTF2H3	TRUE	FALSE
chr12	123639323	C	T	ENST00000543341	ENSG00000111358	GTF2H3	TRUE	TRUE
chr12	123639330	T	A	ENST00000543341	ENSG00000111358	GTF2H3	TRUE	TRUE
chr12	123639330	T	G	ENST00000543341	ENSG00000111358	GTF2H3	TRUE	TRUE
chr12	123639332	A	T	ENST00000543341	ENSG00000111358	GTF2H3	TRUE	TRUE
chr12	123639335	G	T	ENST00000543341	ENSG00000111358	GTF2H3	TRUE	TRUE
chr12	123639341	C	T	ENST00000543341	ENSG00000111358	GTF2H3	TRUE	TRUE
chr12	123639344	G	A	ENST00000543341	ENSG00000111358	GTF2H3	TRUE	TRUE
chr12	123639344	G	C	ENST00000543341	ENSG00000111358	GTF2H3	TRUE	TRUE
chr12	123639344	G	T	ENST00000543341	ENSG00000111358	GTF2H3	TRUE	TRUE
chr12	123639345	T	A	ENST00000543341	ENSG00000111358	GTF2H3	TRUE	TRUE
chr12	123639345	T	C	ENST00000543341	ENSG00000111358	GTF2H3	TRUE	FALSE
chr12	123639345	T	G	ENST00000543341	ENSG00000111358	GTF2H3	TRUE	TRUE
chr12	123645453	A	C	ENST00000543341	ENSG00000111358	GTF2H3	TRUE	FALSE
chr12	123645453	A	G	ENST00000543341	ENSG00000111358	GTF2H3	TRUE	FALSE
chr12	123645453	A	T	ENST00000543341	ENSG00000111358	GTF2H3	TRUE	FALSE
chr12	123645454	G	A	ENST00000543341	ENSG00000111358	GTF2H3	TRUE	FALSE
chr12	123645454	G	C	ENST00000543341	ENSG00000111358	GTF2H3	TRUE	FALSE
chr12	123645454	G	T	ENST00000543341	ENSG00000111358	GTF2H3	TRUE	FALSE
chr12	123645462	T	A	ENST00000543341	ENSG00000111358	GTF2H3	TRUE	TRUE
chr12	123645462	T	G	ENST00000543341	ENSG00000111358	GTF2H3	TRUE	TRUE
chr12	123645467	A	T	ENST00000543341	ENSG00000111358	GTF2H3	TRUE	TRUE
chr12	123645472	C	A	ENST00000543341	ENSG00000111358	GTF2H3	TRUE	TRUE
chr12	123645494	G	T	ENST00000543341	ENSG00000111358	GTF2H3	TRUE	TRUE
chr12	123645501	C	A	ENST00000543341	ENSG00000111358	GTF2H3	TRUE	TRUE
chr12	123645507	T	A	ENST00000543341	ENSG00000111358	GTF2H3	TRUE	TRUE
chr12	123645507	T	G	ENST00000543341	ENSG00000111358	GTF2H3	TRUE	TRUE
chr12	123645527	A	T	ENST00000543341	ENSG00000111358	GTF2H3	TRUE	TRUE
chr12	123645554	C	T	ENST00000543341	ENSG00000111358	GTF2H3	TRUE	TRUE
chr12	123645557	G	T	ENST00000543341	ENSG00000111358	GTF2H3	TRUE	TRUE
chr12	123645562	G	A	ENST00000543341	ENSG00000111358	GTF2H3	TRUE	FALSE
chr12	123645562	G	C	ENST00000543341	ENSG00000111358	GTF2H3	TRUE	FALSE
chr12	123645562	G	T	ENST00000543341	ENSG00000111358	GTF2H3	TRUE	FALSE
chr12	123645563	T	A	ENST00000543341	ENSG00000111358	GTF2H3	TRUE	FALSE
chr12	123645563	T	C	ENST00000543341	ENSG00000111358	GTF2H3	TRUE	FALSE
chr12	123645563	T	G	ENST00000543341	ENSG00000111358	GTF2H3	TRUE	FALSE
chr12	123647961	A	C	ENST00000543341	ENSG00000111358	GTF2H3	TRUE	FALSE
chr12	123647961	A	G	ENST00000543341	ENSG00000111358	GTF2H3	TRUE	FALSE
chr12	123647961	A	T	ENST00000543341	ENSG00000111358	GTF2H3	TRUE	FALSE
chr12	123647962	G	A	ENST00000543341	ENSG00000111358	GTF2H3	TRUE	FALSE
chr12	123647962	G	C	ENST00000543341	ENSG00000111358	GTF2H3	TRUE	FALSE
chr12	123647962	G	T	ENST00000543341	ENSG00000111358	GTF2H3	TRUE	FALSE
chr12	123647964	C	T	ENST00000543341	ENSG00000111358	GTF2H3	TRUE	TRUE
chr12	123647971	T	A	ENST00000543341	ENSG00000111358	GTF2H3	TRUE	TRUE
chr12	123647971	T	G	ENST00000543341	ENSG00000111358	GTF2H3	TRUE	TRUE
chr12	123647975	T	A	ENST00000543341	ENSG00000111358	GTF2H3	TRUE	TRUE
chr12	123647975	T	G	ENST00000543341	ENSG00000111358	GTF2H3	TRUE	TRUE
chr12	123647979	G	T	ENST00000543341	ENSG00000111358	GTF2H3	TRUE	TRUE
chr12	123647982	A	T	ENST00000543341	ENSG00000111358	GTF2H3	TRUE	TRUE
chr12	123647991	A	T	ENST00000543341	ENSG00000111358	GTF2H3	TRUE	TRUE
chr12	123647997	G	T	ENST00000543341	ENSG00000111358	GTF2H3	TRUE	TRUE
chr12	123648009	G	T	ENST00000543341	ENSG00000111358	GTF2H3	TRUE	TRUE
chr12	123648030	G	T	ENST00000543341	ENSG00000111358	GTF2H3	TRUE	TRUE
chr12	123648051	A	T	ENST00000543341	ENSG00000111358	GTF2H3	TRUE	TRUE
chr12	123648057	G	T	ENST00000543341	ENSG00000111358	GTF2H3	TRUE	TRUE
chr12	123648060	A	T	ENST00000543341	ENSG00000111358	GTF2H3	TRUE	TRUE
chr12	123648065	C	A	ENST00000543341	ENSG00000111358	GTF2H3	TRUE	TRUE
chr12	123648065	C	G	ENST00000543341	ENSG00000111358	GTF2H3	TRUE	TRUE
chr12	123648066	G	T	ENST00000543341	ENSG00000111358	GTF2H3	TRUE	TRUE
chr12	123648073	T	A	ENST00000543341	ENSG00000111358	GTF2H3	TRUE	TRUE
chr12	123648073	T	G	ENST00000543341	ENSG00000111358	GTF2H3	TRUE	TRUE
chr12	123648079	C	A	ENST00000543341	ENSG00000111358	GTF2H3	TRUE	TRUE
chr12	123648079	C	G	ENST00000543341	ENSG00000111358	GTF2H3	TRUE	TRUE
chr12	123648087	G	T	ENST00000543341	ENSG00000111358	GTF2H3	TRUE	TRUE
chr12	123648099	G	T	ENST00000543341	ENSG00000111358	GTF2H3	TRUE	TRUE
chr12	123648102	G	T	ENST00000543341	ENSG00000111358	GTF2H3	TRUE	TRUE
chr12	123648108	A	T	ENST00000543341	ENSG00000111358	GTF2H3	TRUE	TRUE
chr12	123648123	A	T	ENST00000543341	ENSG00000111358	GTF2H3	TRUE	TRUE
chr12	123648127	G	A	ENST00000543341	ENSG00000111358	GTF2H3	FALSE	FALSE
chr12	123648127	G	C	ENST00000543341	ENSG00000111358	GTF2H3	FALSE	FALSE
chr12	123648127	G	T	ENST00000543341	ENSG00000111358	GTF2H3	FALSE	FALSE
chr12	123648128	T	A	ENST00000543341	ENSG00000111358	GTF2H3	FALSE	FALSE
chr12	123648128	T	C	ENST00000543341	ENSG00000111358	GTF2H3	FALSE	FALSE
chr12	123648128	T	G	ENST00000543341	ENSG00000111358	GTF2H3	FALSE	FALSE
chr12	123650992	A	C	ENST00000543341	ENSG00000111358	GTF2H3	TRUE	FALSE
chr12	123650992	A	G	ENST00000543341	ENSG00000111358	GTF2H3	TRUE	FALSE
chr12	123650992	A	T	ENST00000543341	ENSG00000111358	GTF2H3	TRUE	FALSE
chr12	123650993	G	A	ENST00000543341	ENSG00000111358	GTF2H3	TRUE	FALSE
chr12	123650993	G	C	ENST00000543341	ENSG00000111358	GTF2H3	TRUE	FALSE
chr12	123650993	G	T	ENST00000543341	ENSG00000111358	GTF2H3	TRUE	FALSE
chr12	123651002	A	T	ENST00000543341	ENSG00000111358	GTF2H3	TRUE	TRUE
chr12	123651008	C	T	ENST00000543341	ENSG00000111358	GTF2H3	TRUE	TRUE
chr12	123651017	G	T	ENST00000543341	ENSG00000111358	GTF2H3	TRUE	TRUE
chr12	123651024	T	A	ENST00000543341	ENSG00000111358	GTF2H3	TRUE	TRUE
chr12	123651032	G	T	ENST00000543341	ENSG00000111358	GTF2H3	TRUE	TRUE
chr12	123651044	A	T	ENST00000543341	ENSG00000111358	GTF2H3	TRUE	TRUE
chr12	123651055	C	A	ENST00000543341	ENSG00000111358	GTF2H3	TRUE	TRUE
chr12	123651057	G	A	ENST00000543341	ENSG00000111358	GTF2H3	FALSE	FALSE
chr12	123651057	G	C	ENST00000543341	ENSG00000111358	GTF2H3	FALSE	FALSE
chr12	123651057	G	T	ENST00000543341	ENSG00000111358	GTF2H3	FALSE	FALSE
chr12	123651058	T	A	ENST00000543341	ENSG00000111358	GTF2H3	FALSE	FALSE
chr12	123651058	T	C	ENST00000543341	ENSG00000111358	GTF2H3	FALSE	FALSE
chr12	123651058	T	G	ENST00000543341	ENSG00000111358	GTF2H3	FALSE	FALSE
chr12	123652530	A	C	ENST00000543341	ENSG00000111358	GTF2H3	FALSE	FALSE
chr12	123652530	A	G	ENST00000543341	ENSG00000111358	GTF2H3	FALSE	FALSE
chr12	123652530	A	T	ENST00000543341	ENSG00000111358	GTF2H3	FALSE	FALSE
chr12	123652531	G	A	ENST00000543341	ENSG00000111358	GTF2H3	FALSE	FALSE
chr12	123652531	G	C	ENST00000543341	ENSG00000111358	GTF2H3	FALSE	FALSE
chr12	123652531	G	T	ENST00000543341	ENSG00000111358	GTF2H3	FALSE	FALSE
chr12	123652533	C	A	ENST00000543341	ENSG00000111358	GTF2H3
chr12	123652533	C	G	ENST00000543341	ENSG00000111358	GTF2H3
chr12	123652540	A	T	ENST00000543341	ENSG00000111358	GTF2H3
chr12	123652549	A	T	ENST00000543341	ENSG00000111358	GTF2H3
chr12	123652552	G	T	ENST00000543341	ENSG00000111358	GTF2H3
chr12	123652558	A	T	ENST00000543341	ENSG00000111358	GTF2H3	TRUE	TRUE
chr12	123652562	G	A	ENST00000543341	ENSG00000111358	GTF2H3	FALSE	FALSE
chr12	123652562	G	C	ENST00000543341	ENSG00000111358	GTF2H3	FALSE	FALSE
chr12	123652562	G	T	ENST00000543341	ENSG00000111358	GTF2H3	FALSE	FALSE
chr12	123652563	T	A	ENST00000543341	ENSG00000111358	GTF2H3	FALSE	FALSE
chr12	123652563	T	C	ENST00000543341	ENSG00000111358	GTF2H3	FALSE	FALSE
chr12	123652563	T	G	ENST00000543341	ENSG00000111358	GTF2H3	FALSE	FALSE
chr12	123652705	A	C	ENST00000543341	ENSG00000111358	GTF2H3	TRUE	FALSE
chr12	123652705	A	G	ENST00000543341	ENSG00000111358	GTF2H3	TRUE	FALSE
chr12	123652705	A	T	ENST00000543341	ENSG00000111358	GTF2H3	TRUE	FALSE
chr12	123652706	G	A	ENST00000543341	ENSG00000111358	GTF2H3	TRUE	FALSE
chr12	123652706	G	C	ENST00000543341	ENSG00000111358	GTF2H3	TRUE	FALSE
chr12	123652706	G	T	ENST00000543341	ENSG00000111358	GTF2H3	TRUE	FALSE
chr12	123652712	C	T	ENST00000543341	ENSG00000111358	GTF2H3	TRUE	TRUE
chr12	123652715	G	T	ENST00000543341	ENSG00000111358	GTF2H3	TRUE	TRUE
chr12	123652721	A	T	ENST00000543341	ENSG00000111358	GTF2H3	TRUE	TRUE
chr12	123652725	C	A	ENST00000543341	ENSG00000111358	GTF2H3	TRUE	TRUE
chr12	123652725	C	G	ENST00000543341	ENSG00000111358	GTF2H3	TRUE	TRUE
chr12	123652734	T	A	ENST00000543341	ENSG00000111358	GTF2H3	TRUE	TRUE
chr12	123652736	G	A	ENST00000543341	ENSG00000111358	GTF2H3	TRUE	FALSE
chr12	123652736	G	C	ENST00000543341	ENSG00000111358	GTF2H3	TRUE	FALSE
chr12	123652736	G	T	ENST00000543341	ENSG00000111358	GTF2H3	TRUE	FALSE
chr12	123652737	T	A	ENST00000543341	ENSG00000111358	GTF2H3	TRUE	FALSE
chr12	123652737	T	C	ENST00000543341	ENSG00000111358	GTF2H3	TRUE	FALSE
chr12	123652737	T	G	ENST00000543341	ENSG00000111358	GTF2H3	TRUE	FALSE
chr12	123654922	A	C	ENST00000543341	ENSG00000111358	GTF2H3	TRUE	FALSE
chr12	123654922	A	G	ENST00000543341	ENSG00000111358	GTF2H3	TRUE	FALSE
chr12	123654922	A	T	ENST00000543341	ENSG00000111358	GTF2H3	TRUE	FALSE
chr12	123654923	G	A	ENST00000543341	ENSG00000111358	GTF2H3	TRUE	FALSE
chr12	123654923	G	C	ENST00000543341	ENSG00000111358	GTF2H3	TRUE	FALSE
chr12	123654923	G	T	ENST00000543341	ENSG00000111358	GTF2H3	TRUE	FALSE
chr12	123654930	A	T	ENST00000543341	ENSG00000111358	GTF2H3	TRUE	TRUE
chr12	123654939	G	T	ENST00000543341	ENSG00000111358	GTF2H3	TRUE	TRUE
chr12	123654952	T	A	ENST00000543341	ENSG00000111358	GTF2H3	TRUE	TRUE
chr12	123654954	C	T	ENST00000543341	ENSG00000111358	GTF2H3	TRUE	TRUE
chr12	123654959	T	A	ENST00000543341	ENSG00000111358	GTF2H3	TRUE	TRUE
chr12	123654959	T	G	ENST00000543341	ENSG00000111358	GTF2H3	TRUE	TRUE
chr12	123654990	C	T	ENST00000543341	ENSG00000111358	GTF2H3	TRUE	TRUE
chr12	123654993	A	T	ENST00000543341	ENSG00000111358	GTF2H3	TRUE	TRUE
chr12	123654996	C	T	ENST00000543341	ENSG00000111358	GTF2H3	TRUE	TRUE
chr12	123654999	G	A	ENST00000543341	ENSG00000111358	GTF2H3	TRUE	FALSE
chr12	123654999	G	C	ENST00000543341	ENSG00000111358	GTF2H3	TRUE	FALSE
chr12	123654999	G	T	ENST00000543341	ENSG00000111358	GTF2H3	TRUE	FALSE
chr12	123655000	T	A	ENST00000543341	ENSG00000111358	GTF2H3	TRUE	FALSE
chr12	123655000	T	C	ENST00000543341	ENSG00000111358	GTF2H3	TRUE	FALSE
chr12	123655000	T	G	ENST00000543341	ENSG00000111358	GTF2H3	TRUE	FALSE
chr12	123655769	A	C	ENST00000543341	ENSG00000111358	GTF2H3	TRUE	FALSE
chr12	123655769	A	G	ENST00000543341	ENSG00000111358	GTF2H3	TRUE	FALSE
chr12	123655769	A	T	ENST00000543341	ENSG00000111358	GTF2H3	TRUE	FALSE
chr12	123655770	G	A	ENST00000543341	ENSG00000111358	GTF2H3	TRUE	FALSE
chr12	123655770	G	C	ENST00000543341	ENSG00000111358	GTF2H3	TRUE	FALSE
chr12	123655770	G	T	ENST00000543341	ENSG00000111358	GTF2H3	TRUE	FALSE
chr12	123655778	T	A	ENST00000543341	ENSG00000111358	GTF2H3	TRUE	TRUE
chr12	123655791	T	A	ENST00000543341	ENSG00000111358	GTF2H3	TRUE	TRUE
chr12	123655796	T	A	ENST00000543341	ENSG00000111358	GTF2H3	TRUE	TRUE
chr12	123655796	T	G	ENST00000543341	ENSG00000111358	GTF2H3	TRUE	TRUE
chr12	123655808	C	A	ENST00000543341	ENSG00000111358	GTF2H3	TRUE	TRUE
chr12	123655808	C	G	ENST00000543341	ENSG00000111358	GTF2H3	TRUE	TRUE
chr12	123655819	C	T	ENST00000543341	ENSG00000111358	GTF2H3	TRUE	TRUE
chr12	123655822	C	T	ENST00000543341	ENSG00000111358	GTF2H3	TRUE	TRUE
chr12	123655825	G	A	ENST00000543341	ENSG00000111358	GTF2H3	TRUE	FALSE
chr12	123655825	G	C	ENST00000543341	ENSG00000111358	GTF2H3	TRUE	FALSE
chr12	123655825	G	T	ENST00000543341	ENSG00000111358	GTF2H3	TRUE	FALSE
chr12	123655826	T	A	ENST00000543341	ENSG00000111358	GTF2H3	TRUE	FALSE
chr12	123655826	T	C	ENST00000543341	ENSG00000111358	GTF2H3	TRUE	FALSE
chr12	123655826	T	G	ENST00000543341	ENSG00000111358	GTF2H3	TRUE	FALSE
chr12	123659514	A	C	ENST00000543341	ENSG00000111358	GTF2H3	FALSE	FALSE
chr12	123659514	A	G	ENST00000543341	ENSG00000111358	GTF2H3	FALSE	FALSE
chr12	123659514	A	T	ENST00000543341	ENSG00000111358	GTF2H3	FALSE	FALSE
chr12	123659515	G	A	ENST00000543341	ENSG00000111358	GTF2H3	FALSE	FALSE
chr12	123659515	G	C	ENST00000543341	ENSG00000111358	GTF2H3	FALSE	FALSE
chr12	123659515	G	T	ENST00000543341	ENSG00000111358	GTF2H3	FALSE	FALSE
chr12	123659521	T	A	ENST00000543341	ENSG00000111358	GTF2H3	TRUE	TRUE
chr12	123659531	G	T	ENST00000543341	ENSG00000111358	GTF2H3	TRUE	TRUE
chr12	123659534	G	T	ENST00000543341	ENSG00000111358	GTF2H3	TRUE	TRUE
chr12	123659542	C	A	ENST00000543341	ENSG00000111358	GTF2H3	TRUE	TRUE
chr12	123659542	C	G	ENST00000543341	ENSG00000111358	GTF2H3	TRUE	TRUE
chr12	123659546	A	T	ENST00000543341	ENSG00000111358	GTF2H3	TRUE	TRUE
chr12	123659555	C	T	ENST00000543341	ENSG00000111358	GTF2H3	TRUE	TRUE
chr12	123659573	C	T	ENST00000543341	ENSG00000111358	GTF2H3	TRUE	TRUE
chr12	123659578	T	A	ENST00000543341	ENSG00000111358	GTF2H3	TRUE	TRUE
chr12	123659578	T	G	ENST00000543341	ENSG00000111358	GTF2H3	TRUE	TRUE
chr12	123659580	T	A	ENST00000543341	ENSG00000111358	GTF2H3	TRUE	TRUE
chr12	123659585	G	A	ENST00000543341	ENSG00000111358	GTF2H3	TRUE	FALSE
chr12	123659585	G	C	ENST00000543341	ENSG00000111358	GTF2H3	TRUE	FALSE
chr12	123659585	G	T	ENST00000543341	ENSG00000111358	GTF2H3	TRUE	FALSE
chr12	123659586	T	A	ENST00000543341	ENSG00000111358	GTF2H3	TRUE	FALSE
chr12	123659586	T	C	ENST00000543341	ENSG00000111358	GTF2H3	TRUE	FALSE
chr12	123659586	T	G	ENST00000543341	ENSG00000111358	GTF2H3	TRUE	FALSE
chr12	123659793	A	C	ENST00000543341	ENSG00000111358	GTF2H3	TRUE	FALSE
chr12	123659793	A	G	ENST00000543341	ENSG00000111358	GTF2H3	TRUE	FALSE
chr12	123659793	A	T	ENST00000543341	ENSG00000111358	GTF2H3	TRUE	FALSE
chr12	123659794	G	A	ENST00000543341	ENSG00000111358	GTF2H3	TRUE	FALSE
chr12	123659794	G	C	ENST00000543341	ENSG00000111358	GTF2H3	TRUE	FALSE
chr12	123659794	G	T	ENST00000543341	ENSG00000111358	GTF2H3	TRUE	FALSE
chr12	123659796	G	A	ENST00000543341	ENSG00000111358	GTF2H3	TRUE	TRUE
chr12	123659797	G	A	ENST00000543341	ENSG00000111358	GTF2H3	TRUE	TRUE
chr12	123659813	C	T	ENST00000543341	ENSG00000111358	GTF2H3	TRUE	TRUE
chr12	123659819	C	T	ENST00000543341	ENSG00000111358	GTF2H3	TRUE	TRUE
chr12	123659822	A	T	ENST00000543341	ENSG00000111358	GTF2H3	TRUE	TRUE
chr12	123659828	C	T	ENST00000543341	ENSG00000111358	GTF2H3	TRUE	TRUE
chr12	123659832	T	A	ENST00000543341	ENSG00000111358	GTF2H3	TRUE	TRUE
chr12	123659832	T	G	ENST00000543341	ENSG00000111358	GTF2H3	TRUE	TRUE
chr12	123659863	C	A	ENST00000543341	ENSG00000111358	GTF2H3	TRUE	TRUE
chr12	123659863	C	G	ENST00000543341	ENSG00000111358	GTF2H3	TRUE	TRUE
chr12	123659875	C	A	ENST00000543341	ENSG00000111358	GTF2H3	TRUE	TRUE
chr12	123659881	T	A	ENST00000543341	ENSG00000111358	GTF2H3	TRUE	TRUE
chr12	123659885	C	T	ENST00000543341	ENSG00000111358	GTF2H3	TRUE	TRUE
chr12	123659897	G	T	ENST00000543341	ENSG00000111358	GTF2H3	TRUE	TRUE
chr12	123659908	T	A	ENST00000543341	ENSG00000111358	GTF2H3	TRUE	TRUE
chr12	123659908	T	G	ENST00000543341	ENSG00000111358	GTF2H3	TRUE	TRUE
chr12	123659914	T	A	ENST00000543341	ENSG00000111358	GTF2H3	TRUE	TRUE
chr12	123659923	T	A	ENST00000543341	ENSG00000111358	GTF2H3	FALSE	FALSE
chr12	123659925	T	A	ENST00000543341	ENSG00000111358	GTF2H3	FALSE	FALSE
chr12	123659928	C	A	ENST00000543341	ENSG00000111358	GTF2H3	FALSE	FALSE
chr12	123659928	C	G	ENST00000543341	ENSG00000111358	GTF2H3	FALSE	FALSE
chr12	123659931	G	A	ENST00000543341	ENSG00000111358	GTF2H3	TRUE	FALSE
chr12	123659931	G	C	ENST00000543341	ENSG00000111358	GTF2H3	TRUE	FALSE
chr12	123659931	G	T	ENST00000543341	ENSG00000111358	GTF2H3	TRUE	FALSE
chr12	123659932	T	A	ENST00000543341	ENSG00000111358	GTF2H3	TRUE	FALSE
chr12	123659932	T	C	ENST00000543341	ENSG00000111358	GTF2H3	TRUE	FALSE
chr12	123659932	T	G	ENST00000543341	ENSG00000111358	GTF2H3	TRUE	FALSE
chr12	123660044	A	C	ENST00000543341	ENSG00000111358	GTF2H3	FALSE	FALSE
chr12	123660044	A	G	ENST00000543341	ENSG00000111358	GTF2H3	FALSE	FALSE
chr12	123660044	A	T	ENST00000543341	ENSG00000111358	GTF2H3	FALSE	FALSE
chr12	123660045	G	A	ENST00000543341	ENSG00000111358	GTF2H3	FALSE	FALSE
chr12	123660045	G	C	ENST00000543341	ENSG00000111358	GTF2H3	FALSE	FALSE
chr12	123660045	G	T	ENST00000543341	ENSG00000111358	GTF2H3	FALSE	FALSE
chr12	123660053	C	A	ENST00000543341	ENSG00000111358	GTF2H3
chr12	123660071	T	A	ENST00000543341	ENSG00000111358	GTF2H3
chr12	123660080	C	A	ENST00000543341	ENSG00000111358	GTF2H3
chr12	123660081	G	T	ENST00000543341	ENSG00000111358	GTF2H3
chr12	123660083	G	A	ENST00000543341	ENSG00000111358	GTF2H3	FALSE	FALSE
chr12	123660083	G	C	ENST00000543341	ENSG00000111358	GTF2H3	FALSE	FALSE
chr12	123660083	G	T	ENST00000543341	ENSG00000111358	GTF2H3	FALSE	FALSE
chr12	123660084	T	A	ENST00000543341	ENSG00000111358	GTF2H3	FALSE	FALSE
chr12	123660084	T	C	ENST00000543341	ENSG00000111358	GTF2H3	FALSE	FALSE
chr12	123660084	T	G	ENST00000543341	ENSG00000111358	GTF2H3	FALSE	FALSE
chr12	123660164	A	C	ENST00000543341	ENSG00000111358	GTF2H3	FALSE	FALSE
chr12	123660164	A	G	ENST00000543341	ENSG00000111358	GTF2H3	FALSE	FALSE
chr12	123660164	A	T	ENST00000543341	ENSG00000111358	GTF2H3	FALSE	FALSE
chr12	123660165	G	A	ENST00000543341	ENSG00000111358	GTF2H3	FALSE	FALSE
chr12	123660165	G	C	ENST00000543341	ENSG00000111358	GTF2H3	FALSE	FALSE
chr12	123660165	G	T	ENST00000543341	ENSG00000111358	GTF2H3	FALSE	FALSE
chr12	123660176	A	T	ENST00000543341	ENSG00000111358	GTF2H3	FALSE	FALSE
chr12	123660200	A	T	ENST00000543341	ENSG00000111358	GTF2H3	FALSE	FALSE
chr12	123660206	A	T	ENST00000543341	ENSG00000111358	GTF2H3	FALSE	FALSE
chr12	123660209	A	T	ENST00000543341	ENSG00000111358	GTF2H3	FALSE	FALSE
chr12	123660212	A	T	ENST00000543341	ENSG00000111358	GTF2H3	FALSE	FALSE
chr12	123660215	A	T	ENST00000543341	ENSG00000111358	GTF2H3	FALSE	FALSE
chr12	123660221	A	T	ENST00000543341	ENSG00000111358	GTF2H3	FALSE	FALSE
chr12	123671250	C	T	ENST00000303372	ENSG00000168778	TCTN2	FALSE	FALSE
chr12	123671272	T	A	ENST00000303372	ENSG00000168778	TCTN2	FALSE	FALSE
chr12	123671289	C	T	ENST00000303372	ENSG00000168778	TCTN2	FALSE	FALSE
chr12	123671311	G	A	ENST00000303372	ENSG00000168778	TCTN2	TRUE	FALSE
chr12	123671312	G	A	ENST00000303372	ENSG00000168778	TCTN2	TRUE	TRUE
chr12	123671323	G	A	ENST00000303372	ENSG00000168778	TCTN2	FALSE	FALSE
chr12	123671323	G	C	ENST00000303372	ENSG00000168778	TCTN2	FALSE	FALSE
chr12	123671323	G	T	ENST00000303372	ENSG00000168778	TCTN2	FALSE	FALSE
chr12	123671324	T	A	ENST00000303372	ENSG00000168778	TCTN2	FALSE	FALSE
chr12	123671324	T	C	ENST00000303372	ENSG00000168778	TCTN2	FALSE	FALSE
chr12	123671324	T	G	ENST00000303372	ENSG00000168778	TCTN2	FALSE	FALSE
chr12	123671505	A	C	ENST00000303372	ENSG00000168778	TCTN2	TRUE	FALSE
chr12	123671505	A	G	ENST00000303372	ENSG00000168778	TCTN2	TRUE	FALSE
chr12	123671505	A	T	ENST00000303372	ENSG00000168778	TCTN2	TRUE	FALSE
chr12	123671506	G	A	ENST00000303372	ENSG00000168778	TCTN2	TRUE	FALSE
chr12	123671506	G	C	ENST00000303372	ENSG00000168778	TCTN2	TRUE	FALSE
chr12	123671506	G	T	ENST00000303372	ENSG00000168778	TCTN2	TRUE	FALSE
chr12	123671527	C	T	ENST00000303372	ENSG00000168778	TCTN2	TRUE	TRUE
chr12	123671563	G	T	ENST00000303372	ENSG00000168778	TCTN2	TRUE	TRUE
chr12	123671572	G	T	ENST00000303372	ENSG00000168778	TCTN2	TRUE	TRUE
chr12	123671602	C	T	ENST00000303372	ENSG00000168778	TCTN2	TRUE	TRUE
chr12	123671608	G	T	ENST00000303372	ENSG00000168778	TCTN2	TRUE	TRUE
chr12	123671614	G	T	ENST00000303372	ENSG00000168778	TCTN2	TRUE	TRUE
chr12	123671615	G	A	ENST00000303372	ENSG00000168778	TCTN2	TRUE	FALSE
chr12	123671615	G	C	ENST00000303372	ENSG00000168778	TCTN2	TRUE	FALSE
chr12	123671615	G	T	ENST00000303372	ENSG00000168778	TCTN2	TRUE	FALSE
chr12	123671616	T	A	ENST00000303372	ENSG00000168778	TCTN2	TRUE	FALSE
chr12	123671616	T	C	ENST00000303372	ENSG00000168778	TCTN2	TRUE	FALSE
chr12	123671616	T	G	ENST00000303372	ENSG00000168778	TCTN2	TRUE	FALSE
chr12	123672054	A	C	ENST00000303372	ENSG00000168778	TCTN2	TRUE	FALSE
chr12	123672054	A	G	ENST00000303372	ENSG00000168778	TCTN2	TRUE	FALSE
chr12	123672054	A	T	ENST00000303372	ENSG00000168778	TCTN2	TRUE	FALSE
chr12	123672055	G	A	ENST00000303372	ENSG00000168778	TCTN2	TRUE	FALSE
chr12	123672055	G	C	ENST00000303372	ENSG00000168778	TCTN2	TRUE	FALSE
chr12	123672055	G	T	ENST00000303372	ENSG00000168778	TCTN2	TRUE	FALSE
chr12	123672062	T	A	ENST00000303372	ENSG00000168778	TCTN2	TRUE	TRUE
chr12	123672078	T	A	ENST00000303372	ENSG00000168778	TCTN2	TRUE	TRUE
chr12	123672079	G	T	ENST00000303372	ENSG00000168778	TCTN2	TRUE	TRUE
chr12	123672094	G	T	ENST00000303372	ENSG00000168778	TCTN2	TRUE	TRUE
chr12	123672100	G	T	ENST00000303372	ENSG00000168778	TCTN2	TRUE	TRUE
chr12	123672107	G	A	ENST00000303372	ENSG00000168778	TCTN2	TRUE	TRUE
chr12	123672108	G	A	ENST00000303372	ENSG00000168778	TCTN2	TRUE	TRUE
chr12	123672133	G	A	ENST00000303372	ENSG00000168778	TCTN2	TRUE	FALSE
chr12	123672133	G	C	ENST00000303372	ENSG00000168778	TCTN2	TRUE	FALSE
chr12	123672133	G	T	ENST00000303372	ENSG00000168778	TCTN2	TRUE	FALSE
chr12	123672134	T	A	ENST00000303372	ENSG00000168778	TCTN2	TRUE	FALSE
chr12	123672134	T	C	ENST00000303372	ENSG00000168778	TCTN2	TRUE	FALSE
chr12	123672134	T	G	ENST00000303372	ENSG00000168778	TCTN2	TRUE	FALSE
chr12	123673613	A	C	ENST00000303372	ENSG00000168778	TCTN2	TRUE	FALSE
chr12	123673613	A	G	ENST00000303372	ENSG00000168778	TCTN2	TRUE	FALSE
chr12	123673613	A	T	ENST00000303372	ENSG00000168778	TCTN2	TRUE	FALSE
chr12	123673614	G	A	ENST00000303372	ENSG00000168778	TCTN2	TRUE	FALSE
chr12	123673614	G	C	ENST00000303372	ENSG00000168778	TCTN2	TRUE	FALSE
chr12	123673614	G	T	ENST00000303372	ENSG00000168778	TCTN2	TRUE	FALSE
chr12	123673615	A	T	ENST00000303372	ENSG00000168778	TCTN2	TRUE	TRUE
chr12	123673622	T	A	ENST00000303372	ENSG00000168778	TCTN2	TRUE	TRUE
chr12	123673624	G	T	ENST00000303372	ENSG00000168778	TCTN2	TRUE	TRUE
chr12	123673640	G	A	ENST00000303372	ENSG00000168778	TCTN2	TRUE	TRUE
chr12	123673641	G	A	ENST00000303372	ENSG00000168778	TCTN2	TRUE	TRUE
chr12	123673642	A	T	ENST00000303372	ENSG00000168778	TCTN2	TRUE	TRUE
chr12	123673645	A	T	ENST00000303372	ENSG00000168778	TCTN2	TRUE	TRUE
chr12	123673658	G	A	ENST00000303372	ENSG00000168778	TCTN2	TRUE	TRUE
chr12	123673659	G	A	ENST00000303372	ENSG00000168778	TCTN2	TRUE	TRUE
chr12	123673662	T	A	ENST00000303372	ENSG00000168778	TCTN2	TRUE	TRUE
chr12	123673672	G	T	ENST00000303372	ENSG00000168778	TCTN2	TRUE	TRUE
chr12	123673688	C	A	ENST00000303372	ENSG00000168778	TCTN2	TRUE	TRUE
chr12	123673688	C	G	ENST00000303372	ENSG00000168778	TCTN2	TRUE	TRUE
chr12	123673690	G	T	ENST00000303372	ENSG00000168778	TCTN2	TRUE	TRUE
chr12	123673701	T	A	ENST00000303372	ENSG00000168778	TCTN2	TRUE	TRUE
chr12	123673708	C	T	ENST00000303372	ENSG00000168778	TCTN2	TRUE	TRUE
chr12	123673724	C	A	ENST00000303372	ENSG00000168778	TCTN2	TRUE	TRUE
chr12	123673724	C	G	ENST00000303372	ENSG00000168778	TCTN2	TRUE	TRUE
chr12	123673739	C	A	ENST00000303372	ENSG00000168778	TCTN2	TRUE	TRUE
chr12	123673739	C	G	ENST00000303372	ENSG00000168778	TCTN2	TRUE	TRUE
chr12	123673746	T	A	ENST00000303372	ENSG00000168778	TCTN2	TRUE	TRUE
chr12	123673748	C	A	ENST00000303372	ENSG00000168778	TCTN2	TRUE	TRUE
chr12	123673748	C	G	ENST00000303372	ENSG00000168778	TCTN2	TRUE	TRUE
chr12	123673765	C	T	ENST00000303372	ENSG00000168778	TCTN2	TRUE	TRUE
chr12	123673771	G	T	ENST00000303372	ENSG00000168778	TCTN2	TRUE	TRUE
chr12	123673779	T	A	ENST00000303372	ENSG00000168778	TCTN2	TRUE	TRUE
chr12	123673779	T	G	ENST00000303372	ENSG00000168778	TCTN2	TRUE	TRUE
chr12	123673808	C	A	ENST00000303372	ENSG00000168778	TCTN2	TRUE	TRUE
chr12	123673808	C	G	ENST00000303372	ENSG00000168778	TCTN2	TRUE	TRUE
chr12	123673810	G	T	ENST00000303372	ENSG00000168778	TCTN2	TRUE	TRUE
chr12	123673811	G	A	ENST00000303372	ENSG00000168778	TCTN2	TRUE	FALSE
chr12	123673811	G	C	ENST00000303372	ENSG00000168778	TCTN2	TRUE	FALSE
chr12	123673811	G	T	ENST00000303372	ENSG00000168778	TCTN2	TRUE	FALSE
chr12	123673812	C	A	ENST00000303372	ENSG00000168778	TCTN2	TRUE	FALSE
chr12	123673812	C	G	ENST00000303372	ENSG00000168778	TCTN2	TRUE	FALSE
chr12	123673812	C	T	ENST00000303372	ENSG00000168778	TCTN2	FALSE	FALSE
chr12	123679187	A	C	ENST00000303372	ENSG00000168778	TCTN2	TRUE	FALSE
chr12	123679187	A	G	ENST00000303372	ENSG00000168778	TCTN2	TRUE	FALSE
chr12	123679187	A	T	ENST00000303372	ENSG00000168778	TCTN2	TRUE	FALSE
chr12	123679188	G	A	ENST00000303372	ENSG00000168778	TCTN2	TRUE	FALSE
chr12	123679188	G	C	ENST00000303372	ENSG00000168778	TCTN2	TRUE	FALSE
chr12	123679188	G	T	ENST00000303372	ENSG00000168778	TCTN2	TRUE	FALSE
chr12	123679212	C	T	ENST00000303372	ENSG00000168778	TCTN2	TRUE	TRUE
chr12	123679220	T	A	ENST00000303372	ENSG00000168778	TCTN2	TRUE	TRUE
chr12	123679220	T	G	ENST00000303372	ENSG00000168778	TCTN2	TRUE	TRUE
chr12	123679221	C	T	ENST00000303372	ENSG00000168778	TCTN2	TRUE	TRUE
chr12	123679238	T	A	ENST00000303372	ENSG00000168778	TCTN2	TRUE	TRUE
chr12	123679244	T	A	ENST00000303372	ENSG00000168778	TCTN2	TRUE	TRUE
chr12	123679249	T	A	ENST00000303372	ENSG00000168778	TCTN2	TRUE	TRUE
chr12	123679249	T	G	ENST00000303372	ENSG00000168778	TCTN2	TRUE	TRUE
chr12	123679257	G	T	ENST00000303372	ENSG00000168778	TCTN2	TRUE	TRUE
chr12	123679265	T	A	ENST00000303372	ENSG00000168778	TCTN2	TRUE	TRUE
chr12	123679277	C	A	ENST00000303372	ENSG00000168778	TCTN2	TRUE	TRUE
chr12	123679280	C	A	ENST00000303372	ENSG00000168778	TCTN2	TRUE	TRUE
chr12	123679283	T	A	ENST00000303372	ENSG00000168778	TCTN2	TRUE	TRUE
chr12	123679287	C	T	ENST00000303372	ENSG00000168778	TCTN2	TRUE	TRUE
chr12	123679290	G	A	ENST00000303372	ENSG00000168778	TCTN2	TRUE	FALSE
chr12	123679290	G	C	ENST00000303372	ENSG00000168778	TCTN2	TRUE	FALSE
chr12	123679290	G	T	ENST00000303372	ENSG00000168778	TCTN2	TRUE	FALSE
chr12	123679291	T	A	ENST00000303372	ENSG00000168778	TCTN2	TRUE	FALSE
chr12	123679291	T	C	ENST00000303372	ENSG00000168778	TCTN2	TRUE	FALSE
chr12	123679291	T	G	ENST00000303372	ENSG00000168778	TCTN2	TRUE	FALSE
chr12	123686834	A	C	ENST00000303372	ENSG00000168778	TCTN2	TRUE	FALSE
chr12	123686834	A	G	ENST00000303372	ENSG00000168778	TCTN2	TRUE	FALSE
chr12	123686834	A	T	ENST00000303372	ENSG00000168778	TCTN2	TRUE	FALSE
chr12	123686835	G	A	ENST00000303372	ENSG00000168778	TCTN2	TRUE	FALSE
chr12	123686835	G	C	ENST00000303372	ENSG00000168778	TCTN2	TRUE	FALSE
chr12	123686835	G	T	ENST00000303372	ENSG00000168778	TCTN2	TRUE	FALSE
chr12	123686836	G	T	ENST00000303372	ENSG00000168778	TCTN2	TRUE	TRUE
chr12	123686841	C	A	ENST00000303372	ENSG00000168778	TCTN2	TRUE	TRUE
chr12	123686843	C	A	ENST00000303372	ENSG00000168778	TCTN2	TRUE	TRUE
chr12	123686843	C	G	ENST00000303372	ENSG00000168778	TCTN2	TRUE	TRUE
chr12	123686846	C	A	ENST00000303372	ENSG00000168778	TCTN2	TRUE	TRUE
chr12	123686846	C	G	ENST00000303372	ENSG00000168778	TCTN2	TRUE	TRUE
chr12	123686852	T	A	ENST00000303372	ENSG00000168778	TCTN2	TRUE	TRUE
chr12	123686852	T	G	ENST00000303372	ENSG00000168778	TCTN2	TRUE	TRUE
chr12	123686866	A	T	ENST00000303372	ENSG00000168778	TCTN2	TRUE	TRUE
chr12	123686877	C	A	ENST00000303372	ENSG00000168778	TCTN2	TRUE	TRUE
chr12	123686893	G	T	ENST00000303372	ENSG00000168778	TCTN2	TRUE	TRUE
chr12	123686896	G	T	ENST00000303372	ENSG00000168778	TCTN2	TRUE	TRUE
chr12	123686920	C	T	ENST00000303372	ENSG00000168778	TCTN2	TRUE	TRUE
chr12	123686928	C	A	ENST00000303372	ENSG00000168778	TCTN2	TRUE	TRUE
chr12	123686963	G	A	ENST00000303372	ENSG00000168778	TCTN2	TRUE	TRUE
chr12	123686964	G	A	ENST00000303372	ENSG00000168778	TCTN2	TRUE	TRUE
chr12	123686979	T	A	ENST00000303372	ENSG00000168778	TCTN2	TRUE	TRUE
chr12	123686983	C	T	ENST00000303372	ENSG00000168778	TCTN2	TRUE	TRUE
chr12	123687018	C	A	ENST00000303372	ENSG00000168778	TCTN2	TRUE	TRUE
chr12	123687018	C	G	ENST00000303372	ENSG00000168778	TCTN2	TRUE	TRUE
chr12	123687024	T	A	ENST00000303372	ENSG00000168778	TCTN2	TRUE	TRUE
chr12	123687024	T	G	ENST00000303372	ENSG00000168778	TCTN2	TRUE	TRUE
chr12	123687036	G	A	ENST00000303372	ENSG00000168778	TCTN2	TRUE	FALSE
chr12	123687036	G	C	ENST00000303372	ENSG00000168778	TCTN2	TRUE	FALSE
chr12	123687036	G	T	ENST00000303372	ENSG00000168778	TCTN2	TRUE	FALSE
chr12	123687037	T	A	ENST00000303372	ENSG00000168778	TCTN2	TRUE	FALSE
chr12	123687037	T	C	ENST00000303372	ENSG00000168778	TCTN2	TRUE	FALSE
chr12	123687037	T	G	ENST00000303372	ENSG00000168778	TCTN2	TRUE	FALSE
chr12	123688049	A	C	ENST00000303372	ENSG00000168778	TCTN2	TRUE	FALSE
chr12	123688049	A	G	ENST00000303372	ENSG00000168778	TCTN2	TRUE	FALSE
chr12	123688049	A	T	ENST00000303372	ENSG00000168778	TCTN2	TRUE	FALSE
chr12	123688050	G	A	ENST00000303372	ENSG00000168778	TCTN2	TRUE	FALSE
chr12	123688050	G	C	ENST00000303372	ENSG00000168778	TCTN2	TRUE	FALSE
chr12	123688050	G	T	ENST00000303372	ENSG00000168778	TCTN2	TRUE	FALSE
chr12	123688058	A	T	ENST00000303372	ENSG00000168778	TCTN2	TRUE	TRUE
chr12	123688061	C	T	ENST00000303372	ENSG00000168778	TCTN2	TRUE	TRUE
chr12	123688076	G	T	ENST00000303372	ENSG00000168778	TCTN2	TRUE	TRUE
chr12	123688084	T	A	ENST00000303372	ENSG00000168778	TCTN2	TRUE	TRUE
chr12	123688084	T	G	ENST00000303372	ENSG00000168778	TCTN2	TRUE	TRUE
chr12	123688100	A	T	ENST00000303372	ENSG00000168778	TCTN2	TRUE	TRUE
chr12	123688123	C	A	ENST00000303372	ENSG00000168778	TCTN2	TRUE	TRUE
chr12	123688123	C	G	ENST00000303372	ENSG00000168778	TCTN2	TRUE	TRUE
chr12	123688124	A	T	ENST00000303372	ENSG00000168778	TCTN2	TRUE	TRUE
chr12	123688127	C	T	ENST00000303372	ENSG00000168778	TCTN2	TRUE	TRUE
chr12	123688130	G	T	ENST00000303372	ENSG00000168778	TCTN2	TRUE	TRUE
chr12	123688151	A	T	ENST00000303372	ENSG00000168778	TCTN2	TRUE	TRUE
chr12	123688154	A	T	ENST00000303372	ENSG00000168778	TCTN2	TRUE	TRUE
chr12	123688162	T	A	ENST00000303372	ENSG00000168778	TCTN2	TRUE	TRUE
chr12	123688162	T	G	ENST00000303372	ENSG00000168778	TCTN2	TRUE	TRUE
chr12	123688175	C	T	ENST00000303372	ENSG00000168778	TCTN2	TRUE	TRUE
chr12	123688178	G	A	ENST00000303372	ENSG00000168778	TCTN2	TRUE	TRUE
chr12	123688178	G	C	ENST00000303372	ENSG00000168778	TCTN2	TRUE	TRUE
chr12	123688178	G	T	ENST00000303372	ENSG00000168778	TCTN2	TRUE	TRUE
chr12	123688179	T	A	ENST00000303372	ENSG00000168778	TCTN2	TRUE	TRUE
chr12	123688179	T	C	ENST00000303372	ENSG00000168778	TCTN2	TRUE	FALSE
chr12	123688179	T	G	ENST00000303372	ENSG00000168778	TCTN2	TRUE	TRUE
chr12	123690531	A	C	ENST00000303372	ENSG00000168778	TCTN2	TRUE	FALSE
chr12	123690531	A	G	ENST00000303372	ENSG00000168778	TCTN2	TRUE	FALSE
chr12	123690531	A	T	ENST00000303372	ENSG00000168778	TCTN2	TRUE	FALSE
chr12	123690532	G	A	ENST00000303372	ENSG00000168778	TCTN2	TRUE	FALSE
chr12	123690532	G	C	ENST00000303372	ENSG00000168778	TCTN2	TRUE	FALSE
chr12	123690532	G	T	ENST00000303372	ENSG00000168778	TCTN2	TRUE	FALSE
chr12	123690548	C	T	ENST00000303372	ENSG00000168778	TCTN2	TRUE	TRUE
chr12	123690553	T	A	ENST00000303372	ENSG00000168778	TCTN2	TRUE	TRUE
chr12	123690557	C	T	ENST00000303372	ENSG00000168778	TCTN2	TRUE	TRUE
chr12	123690596	A	T	ENST00000303372	ENSG00000168778	TCTN2	TRUE	TRUE
chr12	123690601	C	A	ENST00000303372	ENSG00000168778	TCTN2	TRUE	TRUE
chr12	123690612	T	A	ENST00000303372	ENSG00000168778	TCTN2	TRUE	TRUE
chr12	123690614	G	T	ENST00000303372	ENSG00000168778	TCTN2	TRUE	TRUE
chr12	123690622	C	A	ENST00000303372	ENSG00000168778	TCTN2	TRUE	TRUE
chr12	123690622	C	G	ENST00000303372	ENSG00000168778	TCTN2	TRUE	TRUE
chr12	123690623	C	T	ENST00000303372	ENSG00000168778	TCTN2	TRUE	TRUE
chr12	123690626	G	T	ENST00000303372	ENSG00000168778	TCTN2	TRUE	TRUE
chr12	123690629	C	T	ENST00000303372	ENSG00000168778	TCTN2	TRUE	TRUE
chr12	123690650	A	T	ENST00000303372	ENSG00000168778	TCTN2	TRUE	TRUE
chr12	123690656	A	T	ENST00000303372	ENSG00000168778	TCTN2	TRUE	TRUE
chr12	123690669	T	A	ENST00000303372	ENSG00000168778	TCTN2	TRUE	TRUE
chr12	123690669	T	G	ENST00000303372	ENSG00000168778	TCTN2	TRUE	TRUE
chr12	123690671	G	T	ENST00000303372	ENSG00000168778	TCTN2	TRUE	TRUE
chr12	123690675	G	A	ENST00000303372	ENSG00000168778	TCTN2	TRUE	FALSE
chr12	123690675	G	C	ENST00000303372	ENSG00000168778	TCTN2	TRUE	FALSE
chr12	123690675	G	T	ENST00000303372	ENSG00000168778	TCTN2	TRUE	FALSE
chr12	123690676	T	A	ENST00000303372	ENSG00000168778	TCTN2	TRUE	FALSE
chr12	123690676	T	C	ENST00000303372	ENSG00000168778	TCTN2	TRUE	FALSE
chr12	123690676	T	G	ENST00000303372	ENSG00000168778	TCTN2	TRUE	FALSE
chr12	123692656	A	C	ENST00000303372	ENSG00000168778	TCTN2	TRUE	FALSE
chr12	123692656	A	G	ENST00000303372	ENSG00000168778	TCTN2	TRUE	FALSE
chr12	123692656	A	T	ENST00000303372	ENSG00000168778	TCTN2	TRUE	FALSE
chr12	123692657	G	A	ENST00000303372	ENSG00000168778	TCTN2	TRUE	FALSE
chr12	123692657	G	C	ENST00000303372	ENSG00000168778	TCTN2	TRUE	FALSE
chr12	123692657	G	T	ENST00000303372	ENSG00000168778	TCTN2	TRUE	FALSE
chr12	123692672	A	T	ENST00000303372	ENSG00000168778	TCTN2	TRUE	TRUE
chr12	123692683	T	A	ENST00000303372	ENSG00000168778	TCTN2	TRUE	TRUE
chr12	123692683	T	G	ENST00000303372	ENSG00000168778	TCTN2	TRUE	TRUE
chr12	123692684	G	T	ENST00000303372	ENSG00000168778	TCTN2	TRUE	TRUE
chr12	123692687	G	T	ENST00000303372	ENSG00000168778	TCTN2	TRUE	TRUE
chr12	123692705	A	T	ENST00000303372	ENSG00000168778	TCTN2	TRUE	TRUE
chr12	123692723	G	T	ENST00000303372	ENSG00000168778	TCTN2	TRUE	TRUE
chr12	123692724	G	A	ENST00000303372	ENSG00000168778	TCTN2	TRUE	TRUE
chr12	123692724	G	C	ENST00000303372	ENSG00000168778	TCTN2	TRUE	TRUE
chr12	123692724	G	T	ENST00000303372	ENSG00000168778	TCTN2	TRUE	TRUE
chr12	123692725	T	A	ENST00000303372	ENSG00000168778	TCTN2	TRUE	TRUE
chr12	123692725	T	C	ENST00000303372	ENSG00000168778	TCTN2	TRUE	FALSE
chr12	123692725	T	G	ENST00000303372	ENSG00000168778	TCTN2	TRUE	TRUE
chr12	123694840	A	C	ENST00000303372	ENSG00000168778	TCTN2	FALSE	FALSE
chr12	123694840	A	G	ENST00000303372	ENSG00000168778	TCTN2	FALSE	FALSE
chr12	123694840	A	T	ENST00000303372	ENSG00000168778	TCTN2	FALSE	FALSE
chr12	123694841	G	A	ENST00000303372	ENSG00000168778	TCTN2	FALSE	FALSE
chr12	123694841	G	C	ENST00000303372	ENSG00000168778	TCTN2	FALSE	FALSE
chr12	123694841	G	T	ENST00000303372	ENSG00000168778	TCTN2	FALSE	FALSE
chr12	123694851	T	A	ENST00000303372	ENSG00000168778	TCTN2	TRUE	TRUE
chr12	123694851	T	G	ENST00000303372	ENSG00000168778	TCTN2	TRUE	TRUE
chr12	123694859	G	T	ENST00000303372	ENSG00000168778	TCTN2	TRUE	TRUE
chr12	123694863	C	A	ENST00000303372	ENSG00000168778	TCTN2	TRUE	TRUE
chr12	123694863	C	G	ENST00000303372	ENSG00000168778	TCTN2	TRUE	TRUE
chr12	123694871	A	T	ENST00000303372	ENSG00000168778	TCTN2	TRUE	TRUE
chr12	123694886	G	T	ENST00000303372	ENSG00000168778	TCTN2	TRUE	TRUE
chr12	123694889	G	T	ENST00000303372	ENSG00000168778	TCTN2	TRUE	TRUE
chr12	123694897	T	A	ENST00000303372	ENSG00000168778	TCTN2	TRUE	TRUE
chr12	123694897	T	G	ENST00000303372	ENSG00000168778	TCTN2	TRUE	TRUE
chr12	123694904	A	T	ENST00000303372	ENSG00000168778	TCTN2	TRUE	TRUE
chr12	123694908	G	A	ENST00000303372	ENSG00000168778	TCTN2	TRUE	TRUE
chr12	123694909	G	A	ENST00000303372	ENSG00000168778	TCTN2	TRUE	TRUE
chr12	123694928	G	T	ENST00000303372	ENSG00000168778	TCTN2	TRUE	TRUE
chr12	123694940	A	T	ENST00000303372	ENSG00000168778	TCTN2	TRUE	TRUE
chr12	123694955	G	T	ENST00000303372	ENSG00000168778	TCTN2	TRUE	TRUE
chr12	123694970	C	T	ENST00000303372	ENSG00000168778	TCTN2	TRUE	TRUE
chr12	123694973	A	T	ENST00000303372	ENSG00000168778	TCTN2	TRUE	TRUE
chr12	123694977	G	A	ENST00000303372	ENSG00000168778	TCTN2	FALSE	FALSE
chr12	123694977	G	C	ENST00000303372	ENSG00000168778	TCTN2	FALSE	FALSE
chr12	123694977	G	T	ENST00000303372	ENSG00000168778	TCTN2	FALSE	FALSE
chr12	123694978	T	A	ENST00000303372	ENSG00000168778	TCTN2	FALSE	FALSE
chr12	123694978	T	C	ENST00000303372	ENSG00000168778	TCTN2	FALSE	FALSE
chr12	123694978	T	G	ENST00000303372	ENSG00000168778	TCTN2	FALSE	FALSE
chr12	123695218	A	C	ENST00000303372	ENSG00000168778	TCTN2	TRUE	FALSE
chr12	123695218	A	G	ENST00000303372	ENSG00000168778	TCTN2	TRUE	FALSE
chr12	123695218	A	T	ENST00000303372	ENSG00000168778	TCTN2	TRUE	FALSE
chr12	123695219	G	A	ENST00000303372	ENSG00000168778	TCTN2	TRUE	FALSE
chr12	123695219	G	C	ENST00000303372	ENSG00000168778	TCTN2	TRUE	FALSE
chr12	123695219	G	T	ENST00000303372	ENSG00000168778	TCTN2	TRUE	FALSE
chr12	123695231	C	T	ENST00000303372	ENSG00000168778	TCTN2	TRUE	TRUE
chr12	123695234	A	T	ENST00000303372	ENSG00000168778	TCTN2	TRUE	TRUE
chr12	123695246	A	T	ENST00000303372	ENSG00000168778	TCTN2	TRUE	TRUE
chr12	123695253	T	A	ENST00000303372	ENSG00000168778	TCTN2	TRUE	TRUE
chr12	123695253	T	G	ENST00000303372	ENSG00000168778	TCTN2	TRUE	TRUE
chr12	123695260	T	A	ENST00000303372	ENSG00000168778	TCTN2	TRUE	TRUE
chr12	123695260	T	G	ENST00000303372	ENSG00000168778	TCTN2	TRUE	TRUE
chr12	123695273	G	T	ENST00000303372	ENSG00000168778	TCTN2	TRUE	TRUE
chr12	123695276	G	T	ENST00000303372	ENSG00000168778	TCTN2	TRUE	TRUE
chr12	123695279	G	T	ENST00000303372	ENSG00000168778	TCTN2	TRUE	TRUE
chr12	123695283	T	A	ENST00000303372	ENSG00000168778	TCTN2	TRUE	TRUE
chr12	123695283	T	G	ENST00000303372	ENSG00000168778	TCTN2	TRUE	TRUE
chr12	123695288	G	T	ENST00000303372	ENSG00000168778	TCTN2	TRUE	TRUE
chr12	123695298	G	A	ENST00000303372	ENSG00000168778	TCTN2	TRUE	FALSE
chr12	123695298	G	C	ENST00000303372	ENSG00000168778	TCTN2	TRUE	FALSE
chr12	123695298	G	T	ENST00000303372	ENSG00000168778	TCTN2	TRUE	FALSE
chr12	123695299	T	A	ENST00000303372	ENSG00000168778	TCTN2	TRUE	FALSE
chr12	123695299	T	C	ENST00000303372	ENSG00000168778	TCTN2	TRUE	FALSE
chr12	123695299	T	G	ENST00000303372	ENSG00000168778	TCTN2	TRUE	FALSE
chr12	123696413	A	C	ENST00000303372	ENSG00000168778	TCTN2	TRUE	FALSE
chr12	123696413	A	G	ENST00000303372	ENSG00000168778	TCTN2	TRUE	FALSE
chr12	123696413	A	T	ENST00000303372	ENSG00000168778	TCTN2	TRUE	FALSE
chr12	123696414	G	A	ENST00000303372	ENSG00000168778	TCTN2	TRUE	FALSE
chr12	123696414	G	C	ENST00000303372	ENSG00000168778	TCTN2	TRUE	FALSE
chr12	123696414	G	T	ENST00000303372	ENSG00000168778	TCTN2	TRUE	FALSE
chr12	123696419	C	A	ENST00000303372	ENSG00000168778	TCTN2	TRUE	TRUE
chr12	123696419	C	G	ENST00000303372	ENSG00000168778	TCTN2	TRUE	TRUE
chr12	123696420	C	T	ENST00000303372	ENSG00000168778	TCTN2	TRUE	TRUE
chr12	123696429	A	T	ENST00000303372	ENSG00000168778	TCTN2	TRUE	TRUE
chr12	123696438	C	T	ENST00000303372	ENSG00000168778	TCTN2	TRUE	TRUE
chr12	123696478	T	A	ENST00000303372	ENSG00000168778	TCTN2	TRUE	TRUE
chr12	123696478	T	G	ENST00000303372	ENSG00000168778	TCTN2	TRUE	TRUE
chr12	123696487	G	A	ENST00000303372	ENSG00000168778	TCTN2	TRUE	TRUE
chr12	123696488	G	A	ENST00000303372	ENSG00000168778	TCTN2	TRUE	TRUE
chr12	123696489	C	T	ENST00000303372	ENSG00000168778	TCTN2	TRUE	TRUE
chr12	123696493	C	A	ENST00000303372	ENSG00000168778	TCTN2	TRUE	TRUE
chr12	123696496	G	A	ENST00000303372	ENSG00000168778	TCTN2	TRUE	FALSE
chr12	123696496	G	C	ENST00000303372	ENSG00000168778	TCTN2	TRUE	FALSE
chr12	123696496	G	T	ENST00000303372	ENSG00000168778	TCTN2	TRUE	FALSE
chr12	123696497	T	A	ENST00000303372	ENSG00000168778	TCTN2	TRUE	FALSE
chr12	123696497	T	C	ENST00000303372	ENSG00000168778	TCTN2	TRUE	FALSE
chr12	123696497	T	G	ENST00000303372	ENSG00000168778	TCTN2	TRUE	FALSE
chr12	123697085	A	C	ENST00000303372	ENSG00000168778	TCTN2	TRUE	FALSE
chr12	123697085	A	G	ENST00000303372	ENSG00000168778	TCTN2	TRUE	FALSE
chr12	123697085	A	T	ENST00000303372	ENSG00000168778	TCTN2	TRUE	FALSE
chr12	123697086	G	A	ENST00000303372	ENSG00000168778	TCTN2	TRUE	FALSE
chr12	123697086	G	C	ENST00000303372	ENSG00000168778	TCTN2	TRUE	FALSE
chr12	123697086	G	T	ENST00000303372	ENSG00000168778	TCTN2	TRUE	FALSE
chr12	123697089	G	T	ENST00000303372	ENSG00000168778	TCTN2	TRUE	TRUE
chr12	123697103	T	A	ENST00000303372	ENSG00000168778	TCTN2	TRUE	TRUE
chr12	123697108	C	A	ENST00000303372	ENSG00000168778	TCTN2	TRUE	TRUE
chr12	123697108	C	G	ENST00000303372	ENSG00000168778	TCTN2	TRUE	TRUE
chr12	123697119	A	T	ENST00000303372	ENSG00000168778	TCTN2	TRUE	TRUE
chr12	123697129	T	A	ENST00000303372	ENSG00000168778	TCTN2	TRUE	TRUE
chr12	123697129	T	G	ENST00000303372	ENSG00000168778	TCTN2	TRUE	TRUE
chr12	123697134	G	T	ENST00000303372	ENSG00000168778	TCTN2	TRUE	TRUE
chr12	123697137	G	T	ENST00000303372	ENSG00000168778	TCTN2	TRUE	TRUE
chr12	123697152	G	T	ENST00000303372	ENSG00000168778	TCTN2	TRUE	TRUE
chr12	123697157	C	A	ENST00000303372	ENSG00000168778	TCTN2	TRUE	TRUE
chr12	123697162	T	A	ENST00000303372	ENSG00000168778	TCTN2	TRUE	TRUE
chr12	123697162	T	G	ENST00000303372	ENSG00000168778	TCTN2	TRUE	TRUE
chr12	123697164	G	T	ENST00000303372	ENSG00000168778	TCTN2	TRUE	TRUE
chr12	123697179	G	T	ENST00000303372	ENSG00000168778	TCTN2	TRUE	TRUE
chr12	123697187	T	A	ENST00000303372	ENSG00000168778	TCTN2	TRUE	TRUE
chr12	123697191	C	T	ENST00000303372	ENSG00000168778	TCTN2	TRUE	TRUE
chr12	123697199	G	A	ENST00000303372	ENSG00000168778	TCTN2	TRUE	FALSE
chr12	123697199	G	C	ENST00000303372	ENSG00000168778	TCTN2	TRUE	FALSE
chr12	123697199	G	T	ENST00000303372	ENSG00000168778	TCTN2	TRUE	FALSE
chr12	123697200	T	A	ENST00000303372	ENSG00000168778	TCTN2	TRUE	FALSE
chr12	123697200	T	C	ENST00000303372	ENSG00000168778	TCTN2	TRUE	FALSE
chr12	123697200	T	G	ENST00000303372	ENSG00000168778	TCTN2	TRUE	FALSE
chr12	123699702	A	C	ENST00000303372	ENSG00000168778	TCTN2	TRUE	FALSE
chr12	123699702	A	G	ENST00000303372	ENSG00000168778	TCTN2	TRUE	FALSE
chr12	123699702	A	T	ENST00000303372	ENSG00000168778	TCTN2	TRUE	FALSE
chr12	123699703	G	A	ENST00000303372	ENSG00000168778	TCTN2	TRUE	FALSE
chr12	123699703	G	C	ENST00000303372	ENSG00000168778	TCTN2	TRUE	FALSE
chr12	123699703	G	T	ENST00000303372	ENSG00000168778	TCTN2	TRUE	FALSE
chr12	123699705	G	T	ENST00000303372	ENSG00000168778	TCTN2	TRUE	TRUE
chr12	123699717	G	T	ENST00000303372	ENSG00000168778	TCTN2	TRUE	TRUE
chr12	123699720	A	T	ENST00000303372	ENSG00000168778	TCTN2	TRUE	TRUE
chr12	123699730	C	A	ENST00000303372	ENSG00000168778	TCTN2	TRUE	TRUE
chr12	123699730	C	G	ENST00000303372	ENSG00000168778	TCTN2	TRUE	TRUE
chr12	123699733	T	A	ENST00000303372	ENSG00000168778	TCTN2	TRUE	TRUE
chr12	123699733	T	G	ENST00000303372	ENSG00000168778	TCTN2	TRUE	TRUE
chr12	123699738	C	T	ENST00000303372	ENSG00000168778	TCTN2	TRUE	TRUE
chr12	123699759	A	T	ENST00000303372	ENSG00000168778	TCTN2
chr12	123699776	C	A	ENST00000303372	ENSG00000168778	TCTN2	TRUE	TRUE
chr12	123699776	C	G	ENST00000303372	ENSG00000168778	TCTN2	TRUE	TRUE
chr12	123699796	G	A	ENST00000303372	ENSG00000168778	TCTN2	TRUE	TRUE
chr12	123699797	G	A	ENST00000303372	ENSG00000168778	TCTN2	TRUE	TRUE
chr12	123699801	G	T	ENST00000303372	ENSG00000168778	TCTN2	TRUE	TRUE
chr12	123699811	G	A	ENST00000303372	ENSG00000168778	TCTN2	TRUE	FALSE
chr12	123699811	G	C	ENST00000303372	ENSG00000168778	TCTN2	TRUE	FALSE
chr12	123699811	G	T	ENST00000303372	ENSG00000168778	TCTN2	TRUE	FALSE
chr12	123699812	T	A	ENST00000303372	ENSG00000168778	TCTN2	TRUE	FALSE
chr12	123699812	T	C	ENST00000303372	ENSG00000168778	TCTN2	TRUE	FALSE
chr12	123699812	T	G	ENST00000303372	ENSG00000168778	TCTN2	TRUE	FALSE
chr12	123704530	A	C	ENST00000303372	ENSG00000168778	TCTN2	TRUE	FALSE
chr12	123704530	A	G	ENST00000303372	ENSG00000168778	TCTN2	TRUE	FALSE
chr12	123704530	A	T	ENST00000303372	ENSG00000168778	TCTN2	TRUE	FALSE
chr12	123704531	G	A	ENST00000303372	ENSG00000168778	TCTN2	TRUE	FALSE
chr12	123704531	G	C	ENST00000303372	ENSG00000168778	TCTN2	TRUE	FALSE
chr12	123704531	G	T	ENST00000303372	ENSG00000168778	TCTN2	TRUE	FALSE
chr12	123704590	C	A	ENST00000303372	ENSG00000168778	TCTN2	TRUE	TRUE
chr12	123704631	C	A	ENST00000303372	ENSG00000168778	TCTN2	TRUE	TRUE
chr12	123704648	G	T	ENST00000303372	ENSG00000168778	TCTN2	TRUE	TRUE
chr12	123704660	C	T	ENST00000303372	ENSG00000168778	TCTN2	TRUE	TRUE
chr12	123704663	C	T	ENST00000303372	ENSG00000168778	TCTN2	TRUE	TRUE
chr12	123704666	G	T	ENST00000303372	ENSG00000168778	TCTN2	TRUE	TRUE
chr12	123704681	G	T	ENST00000303372	ENSG00000168778	TCTN2	TRUE	TRUE
chr12	123704689	G	A	ENST00000303372	ENSG00000168778	TCTN2	TRUE	FALSE
chr12	123704689	G	C	ENST00000303372	ENSG00000168778	TCTN2	TRUE	FALSE
chr12	123704689	G	T	ENST00000303372	ENSG00000168778	TCTN2	TRUE	FALSE
chr12	123704690	T	A	ENST00000303372	ENSG00000168778	TCTN2	TRUE	FALSE
chr12	123704690	T	C	ENST00000303372	ENSG00000168778	TCTN2	TRUE	FALSE
chr12	123704690	T	G	ENST00000303372	ENSG00000168778	TCTN2	TRUE	FALSE
chr12	123706724	A	C	ENST00000303372	ENSG00000168778	TCTN2	TRUE	FALSE
chr12	123706724	A	G	ENST00000303372	ENSG00000168778	TCTN2	TRUE	FALSE
chr12	123706724	A	T	ENST00000303372	ENSG00000168778	TCTN2	TRUE	FALSE
chr12	123706725	G	A	ENST00000303372	ENSG00000168778	TCTN2	TRUE	FALSE
chr12	123706725	G	C	ENST00000303372	ENSG00000168778	TCTN2	TRUE	FALSE
chr12	123706725	G	T	ENST00000303372	ENSG00000168778	TCTN2	TRUE	FALSE
chr12	123706734	C	A	ENST00000303372	ENSG00000168778	TCTN2	TRUE	TRUE
chr12	123706734	C	G	ENST00000303372	ENSG00000168778	TCTN2	TRUE	TRUE
chr12	123706743	G	A	ENST00000303372	ENSG00000168778	TCTN2	TRUE	TRUE
chr12	123706744	G	A	ENST00000303372	ENSG00000168778	TCTN2	TRUE	TRUE
chr12	123706745	C	T	ENST00000303372	ENSG00000168778	TCTN2	TRUE	TRUE
chr12	123706750	C	A	ENST00000303372	ENSG00000168778	TCTN2	TRUE	TRUE
chr12	123706750	C	G	ENST00000303372	ENSG00000168778	TCTN2	TRUE	TRUE
chr12	123706751	C	T	ENST00000303372	ENSG00000168778	TCTN2	TRUE	TRUE
chr12	123706756	T	A	ENST00000303372	ENSG00000168778	TCTN2	TRUE	TRUE
chr12	123706768	T	A	ENST00000303372	ENSG00000168778	TCTN2	TRUE	TRUE
chr12	123706769	G	T	ENST00000303372	ENSG00000168778	TCTN2	TRUE	TRUE
chr12	123706775	A	T	ENST00000303372	ENSG00000168778	TCTN2	TRUE	TRUE
chr12	123706808	C	T	ENST00000303372	ENSG00000168778	TCTN2	TRUE	TRUE
chr12	123706817	A	T	ENST00000303372	ENSG00000168778	TCTN2	TRUE	TRUE
chr12	123706829	C	T	ENST00000303372	ENSG00000168778	TCTN2	TRUE	TRUE
chr12	123706833	T	A	ENST00000303372	ENSG00000168778	TCTN2	TRUE	TRUE
chr12	123706833	T	G	ENST00000303372	ENSG00000168778	TCTN2	TRUE	TRUE
chr12	123706850	A	T	ENST00000303372	ENSG00000168778	TCTN2	TRUE	TRUE
chr12	123706852	G	A	ENST00000303372	ENSG00000168778	TCTN2	TRUE	FALSE
chr12	123706852	G	C	ENST00000303372	ENSG00000168778	TCTN2	TRUE	FALSE
chr12	123706852	G	T	ENST00000303372	ENSG00000168778	TCTN2	TRUE	FALSE
chr12	123706853	T	A	ENST00000303372	ENSG00000168778	TCTN2	TRUE	FALSE
chr12	123706853	T	C	ENST00000303372	ENSG00000168778	TCTN2	TRUE	FALSE
chr12	123706853	T	G	ENST00000303372	ENSG00000168778	TCTN2	TRUE	FALSE
chr12	123706983	A	C	ENST00000303372	ENSG00000168778	TCTN2	TRUE	FALSE
chr12	123706983	A	G	ENST00000303372	ENSG00000168778	TCTN2	TRUE	FALSE
chr12	123706983	A	T	ENST00000303372	ENSG00000168778	TCTN2	TRUE	FALSE
chr12	123706984	G	A	ENST00000303372	ENSG00000168778	TCTN2	TRUE	FALSE
chr12	123706984	G	C	ENST00000303372	ENSG00000168778	TCTN2	TRUE	FALSE
chr12	123706984	G	T	ENST00000303372	ENSG00000168778	TCTN2	TRUE	FALSE
chr12	123706989	C	T	ENST00000303372	ENSG00000168778	TCTN2	TRUE	TRUE
chr12	123707000	T	A	ENST00000303372	ENSG00000168778	TCTN2	TRUE	TRUE
chr12	123707000	T	G	ENST00000303372	ENSG00000168778	TCTN2	TRUE	TRUE
chr12	123707004	G	T	ENST00000303372	ENSG00000168778	TCTN2	TRUE	TRUE
chr12	123707009	T	A	ENST00000303372	ENSG00000168778	TCTN2	TRUE	TRUE
chr12	123707009	T	G	ENST00000303372	ENSG00000168778	TCTN2	TRUE	TRUE
chr12	123707015	C	A	ENST00000303372	ENSG00000168778	TCTN2	TRUE	TRUE
chr12	123707019	A	T	ENST00000303372	ENSG00000168778	TCTN2	TRUE	TRUE
chr12	123707025	G	T	ENST00000303372	ENSG00000168778	TCTN2	FALSE	FALSE
chr12	123707033	T	A	ENST00000303372	ENSG00000168778	TCTN2	FALSE	FALSE
chr12	123707035	G	A	ENST00000303372	ENSG00000168778	TCTN2	FALSE	FALSE
chr12	123707036	G	A	ENST00000303372	ENSG00000168778	TCTN2	FALSE	FALSE
chr12	123707040	C	T	ENST00000303372	ENSG00000168778	TCTN2	FALSE	FALSE
chr12	123707051	T	A	ENST00000303372	ENSG00000168778	TCTN2	FALSE	FALSE
chr12	123707051	T	G	ENST00000303372	ENSG00000168778	TCTN2	FALSE	FALSE
chr12	123707056	G	A	ENST00000303372	ENSG00000168778	TCTN2	FALSE	FALSE
chr12	123707057	G	A	ENST00000303372	ENSG00000168778	TCTN2	FALSE	FALSE
chr12	123707061	C	T	ENST00000303372	ENSG00000168778	TCTN2	FALSE	FALSE
chr12	123707066	T	A	ENST00000303372	ENSG00000168778	TCTN2	FALSE	FALSE
chr12	123707066	T	G	ENST00000303372	ENSG00000168778	TCTN2	FALSE	FALSE
chr12	123707069	T	A	ENST00000303372	ENSG00000168778	TCTN2	FALSE	FALSE
chr12	123707069	T	G	ENST00000303372	ENSG00000168778	TCTN2	FALSE	FALSE
chr12	123707070	C	T	ENST00000303372	ENSG00000168778	TCTN2	FALSE	FALSE
chr12	123707074	G	A	ENST00000303372	ENSG00000168778	TCTN2	TRUE	FALSE
chr12	123707074	G	C	ENST00000303372	ENSG00000168778	TCTN2	TRUE	FALSE
chr12	123707074	G	T	ENST00000303372	ENSG00000168778	TCTN2	TRUE	FALSE
chr12	123707075	T	A	ENST00000303372	ENSG00000168778	TCTN2	TRUE	FALSE
chr12	123707075	T	C	ENST00000303372	ENSG00000168778	TCTN2	TRUE	FALSE
chr12	123707075	T	G	ENST00000303372	ENSG00000168778	TCTN2	TRUE	FALSE
chr12	123707602	A	C	ENST00000303372	ENSG00000168778	TCTN2	FALSE	FALSE
chr12	123707602	A	G	ENST00000303372	ENSG00000168778	TCTN2	FALSE	FALSE
chr12	123707602	A	T	ENST00000303372	ENSG00000168778	TCTN2	FALSE	FALSE
chr12	123707603	G	A	ENST00000303372	ENSG00000168778	TCTN2	FALSE	FALSE
chr12	123707603	G	C	ENST00000303372	ENSG00000168778	TCTN2	FALSE	FALSE
chr12	123707603	G	T	ENST00000303372	ENSG00000168778	TCTN2	FALSE	FALSE
chr12	123707606	G	T	ENST00000303372	ENSG00000168778	TCTN2	FALSE	FALSE
chr12	123707618	C	T	ENST00000303372	ENSG00000168778	TCTN2	FALSE	FALSE
chr12	123707623	T	A	ENST00000303372	ENSG00000168778	TCTN2	FALSE	FALSE
chr12	123707630	A	T	ENST00000303372	ENSG00000168778	TCTN2	FALSE	FALSE
chr12	123707637	T	A	ENST00000303372	ENSG00000168778	TCTN2	FALSE	FALSE
chr12	123707637	T	G	ENST00000303372	ENSG00000168778	TCTN2	FALSE	FALSE
chr12	123707643	T	A	ENST00000303372	ENSG00000168778	TCTN2	FALSE	FALSE
chr12	123707649	T	A	ENST00000303372	ENSG00000168778	TCTN2	FALSE	FALSE
chr12	123707661	T	A	ENST00000303372	ENSG00000168778	TCTN2	FALSE	FALSE
chr12	123707667	T	A	ENST00000303372	ENSG00000168778	TCTN2	FALSE	FALSE
chr12	123707685	G	A	ENST00000303372	ENSG00000168778	TCTN2	FALSE	FALSE
chr12	123707686	G	A	ENST00000303372	ENSG00000168778	TCTN2	FALSE	FALSE
chr12	123707690	A	T	ENST00000303372	ENSG00000168778	TCTN2	FALSE	FALSE
chr12	123707698	C	A	ENST00000303372	ENSG00000168778	TCTN2	FALSE	FALSE
chr12	123707699	A	T	ENST00000303372	ENSG00000168778	TCTN2	FALSE	FALSE
chr12	123707707	T	A	ENST00000303372	ENSG00000168778	TCTN2	FALSE	FALSE
chr12	123707707	T	G	ENST00000303372	ENSG00000168778	TCTN2	FALSE	FALSE
chr12	123712587	G	T	ENST00000330342	ENSG00000185344	ATP6V0A2	FALSE	FALSE
chr12	123712598	C	A	ENST00000330342	ENSG00000185344	ATP6V0A2	FALSE	FALSE
chr12	123712605	C	T	ENST00000330342	ENSG00000185344	ATP6V0A2	FALSE	FALSE
chr12	123712617	C	T	ENST00000330342	ENSG00000185344	ATP6V0A2	TRUE	FALSE
chr12	123712621	C	A	ENST00000330342	ENSG00000185344	ATP6V0A2	TRUE	FALSE
chr12	123712634	C	A	ENST00000330342	ENSG00000185344	ATP6V0A2	TRUE	FALSE
chr12	123712634	C	G	ENST00000330342	ENSG00000185344	ATP6V0A2	TRUE	FALSE
chr12	123712635	G	T	ENST00000330342	ENSG00000185344	ATP6V0A2	TRUE	FALSE
chr12	123712640	C	A	ENST00000330342	ENSG00000185344	ATP6V0A2	TRUE	TRUE
chr12	123712656	G	T	ENST00000330342	ENSG00000185344	ATP6V0A2	TRUE	TRUE
chr12	123712659	A	T	ENST00000330342	ENSG00000185344	ATP6V0A2	TRUE	TRUE
chr12	123712671	C	T	ENST00000330342	ENSG00000185344	ATP6V0A2	TRUE	TRUE
chr12	123712677	C	T	ENST00000330342	ENSG00000185344	ATP6V0A2	TRUE	TRUE
chr12	123712683	G	A	ENST00000330342	ENSG00000185344	ATP6V0A2	TRUE	FALSE
chr12	123712683	G	C	ENST00000330342	ENSG00000185344	ATP6V0A2	TRUE	FALSE
chr12	123712683	G	T	ENST00000330342	ENSG00000185344	ATP6V0A2	TRUE	FALSE
chr12	123712684	T	A	ENST00000330342	ENSG00000185344	ATP6V0A2	TRUE	FALSE
chr12	123712684	T	C	ENST00000330342	ENSG00000185344	ATP6V0A2	TRUE	FALSE
chr12	123712684	T	G	ENST00000330342	ENSG00000185344	ATP6V0A2	TRUE	FALSE
chr12	123718621	A	C	ENST00000330342	ENSG00000185344	ATP6V0A2	TRUE	FALSE
chr12	123718621	A	G	ENST00000330342	ENSG00000185344	ATP6V0A2	TRUE	FALSE
chr12	123718621	A	T	ENST00000330342	ENSG00000185344	ATP6V0A2	TRUE	FALSE
chr12	123718622	G	A	ENST00000330342	ENSG00000185344	ATP6V0A2	TRUE	FALSE
chr12	123718622	G	C	ENST00000330342	ENSG00000185344	ATP6V0A2	TRUE	FALSE
chr12	123718622	G	T	ENST00000330342	ENSG00000185344	ATP6V0A2	TRUE	FALSE
chr12	123718629	C	T	ENST00000330342	ENSG00000185344	ATP6V0A2	TRUE	TRUE
chr12	123718647	C	T	ENST00000330342	ENSG00000185344	ATP6V0A2	TRUE	TRUE
chr12	123718650	A	T	ENST00000330342	ENSG00000185344	ATP6V0A2	TRUE	TRUE
chr12	123718653	A	T	ENST00000330342	ENSG00000185344	ATP6V0A2	TRUE	TRUE
chr12	123718665	G	T	ENST00000330342	ENSG00000185344	ATP6V0A2	TRUE	TRUE
chr12	123718671	A	T	ENST00000330342	ENSG00000185344	ATP6V0A2	TRUE	TRUE
chr12	123718679	T	A	ENST00000330342	ENSG00000185344	ATP6V0A2	TRUE	TRUE
chr12	123718680	G	T	ENST00000330342	ENSG00000185344	ATP6V0A2	TRUE	TRUE
chr12	123718683	G	T	ENST00000330342	ENSG00000185344	ATP6V0A2	TRUE	TRUE
chr12	123718689	G	T	ENST00000330342	ENSG00000185344	ATP6V0A2	TRUE	TRUE
chr12	123718692	C	T	ENST00000330342	ENSG00000185344	ATP6V0A2	TRUE	TRUE
chr12	123718699	T	A	ENST00000330342	ENSG00000185344	ATP6V0A2	TRUE	TRUE
chr12	123718702	G	A	ENST00000330342	ENSG00000185344	ATP6V0A2	TRUE	FALSE
chr12	123718702	G	C	ENST00000330342	ENSG00000185344	ATP6V0A2	TRUE	FALSE
chr12	123718702	G	T	ENST00000330342	ENSG00000185344	ATP6V0A2	TRUE	FALSE
chr12	123718703	T	A	ENST00000330342	ENSG00000185344	ATP6V0A2	TRUE	FALSE
chr12	123718703	T	C	ENST00000330342	ENSG00000185344	ATP6V0A2	FALSE	FALSE
chr12	123718703	T	G	ENST00000330342	ENSG00000185344	ATP6V0A2	TRUE	FALSE
chr12	123722349	A	C	ENST00000330342	ENSG00000185344	ATP6V0A2	TRUE	FALSE
chr12	123722349	A	G	ENST00000330342	ENSG00000185344	ATP6V0A2	TRUE	FALSE
chr12	123722349	A	T	ENST00000330342	ENSG00000185344	ATP6V0A2	TRUE	FALSE
chr12	123722350	G	A	ENST00000330342	ENSG00000185344	ATP6V0A2	TRUE	FALSE
chr12	123722350	G	C	ENST00000330342	ENSG00000185344	ATP6V0A2	TRUE	FALSE
chr12	123722350	G	T	ENST00000330342	ENSG00000185344	ATP6V0A2	TRUE	FALSE
chr12	123722355	T	A	ENST00000330342	ENSG00000185344	ATP6V0A2	TRUE	TRUE
chr12	123722355	T	G	ENST00000330342	ENSG00000185344	ATP6V0A2	TRUE	TRUE
chr12	123722357	T	A	ENST00000330342	ENSG00000185344	ATP6V0A2	TRUE	TRUE
chr12	123722362	C	T	ENST00000330342	ENSG00000185344	ATP6V0A2	TRUE	TRUE
chr12	123722365	G	T	ENST00000330342	ENSG00000185344	ATP6V0A2	TRUE	TRUE
chr12	123722374	A	T	ENST00000330342	ENSG00000185344	ATP6V0A2	TRUE	TRUE
chr12	123722395	G	T	ENST00000330342	ENSG00000185344	ATP6V0A2	TRUE	TRUE
chr12	123722398	G	T	ENST00000330342	ENSG00000185344	ATP6V0A2	TRUE	TRUE
chr12	123722401	G	T	ENST00000330342	ENSG00000185344	ATP6V0A2	TRUE	TRUE
chr12	123722428	A	T	ENST00000330342	ENSG00000185344	ATP6V0A2	TRUE	TRUE
chr12	123722431	C	T	ENST00000330342	ENSG00000185344	ATP6V0A2	TRUE	TRUE
chr12	123722440	G	T	ENST00000330342	ENSG00000185344	ATP6V0A2	TRUE	TRUE
chr12	123722446	C	T	ENST00000330342	ENSG00000185344	ATP6V0A2	TRUE	TRUE
chr12	123722449	G	A	ENST00000330342	ENSG00000185344	ATP6V0A2	TRUE	FALSE
chr12	123722449	G	C	ENST00000330342	ENSG00000185344	ATP6V0A2	TRUE	FALSE
chr12	123722449	G	T	ENST00000330342	ENSG00000185344	ATP6V0A2	TRUE	FALSE
chr12	123722450	T	A	ENST00000330342	ENSG00000185344	ATP6V0A2	TRUE	FALSE
chr12	123722450	T	C	ENST00000330342	ENSG00000185344	ATP6V0A2	TRUE	FALSE
chr12	123722450	T	G	ENST00000330342	ENSG00000185344	ATP6V0A2	TRUE	FALSE
chr12	123724652	A	C	ENST00000330342	ENSG00000185344	ATP6V0A2	TRUE	FALSE
chr12	123724652	A	G	ENST00000330342	ENSG00000185344	ATP6V0A2	TRUE	FALSE
chr12	123724652	A	T	ENST00000330342	ENSG00000185344	ATP6V0A2	TRUE	FALSE
chr12	123724653	G	A	ENST00000330342	ENSG00000185344	ATP6V0A2	TRUE	FALSE
chr12	123724653	G	C	ENST00000330342	ENSG00000185344	ATP6V0A2	TRUE	FALSE
chr12	123724653	G	T	ENST00000330342	ENSG00000185344	ATP6V0A2	TRUE	FALSE
chr12	123724654	G	T	ENST00000330342	ENSG00000185344	ATP6V0A2	TRUE	TRUE
chr12	123724657	C	T	ENST00000330342	ENSG00000185344	ATP6V0A2	TRUE	TRUE
chr12	123724661	T	A	ENST00000330342	ENSG00000185344	ATP6V0A2	TRUE	TRUE
chr12	123724663	C	T	ENST00000330342	ENSG00000185344	ATP6V0A2	TRUE	TRUE
chr12	123724666	A	T	ENST00000330342	ENSG00000185344	ATP6V0A2	TRUE	TRUE
chr12	123724672	G	T	ENST00000330342	ENSG00000185344	ATP6V0A2	TRUE	TRUE
chr12	123724678	G	T	ENST00000330342	ENSG00000185344	ATP6V0A2	TRUE	TRUE
chr12	123724684	A	T	ENST00000330342	ENSG00000185344	ATP6V0A2
chr12	123724687	G	T	ENST00000330342	ENSG00000185344	ATP6V0A2	TRUE	TRUE
chr12	123724696	A	T	ENST00000330342	ENSG00000185344	ATP6V0A2	TRUE	TRUE
chr12	123724702	A	T	ENST00000330342	ENSG00000185344	ATP6V0A2	TRUE	TRUE
chr12	123724705	G	T	ENST00000330342	ENSG00000185344	ATP6V0A2	TRUE	TRUE
chr12	123724708	A	T	ENST00000330342	ENSG00000185344	ATP6V0A2	TRUE	TRUE
chr12	123724717	A	T	ENST00000330342	ENSG00000185344	ATP6V0A2	TRUE	TRUE
chr12	123724724	T	A	ENST00000330342	ENSG00000185344	ATP6V0A2	TRUE	TRUE
chr12	123724729	G	T	ENST00000330342	ENSG00000185344	ATP6V0A2	TRUE	TRUE
chr12	123724738	G	T	ENST00000330342	ENSG00000185344	ATP6V0A2	TRUE	TRUE
chr12	123724743	C	A	ENST00000330342	ENSG00000185344	ATP6V0A2	TRUE	TRUE
chr12	123724743	C	G	ENST00000330342	ENSG00000185344	ATP6V0A2	TRUE	TRUE
chr12	123724756	A	T	ENST00000330342	ENSG00000185344	ATP6V0A2
chr12	123724765	A	T	ENST00000330342	ENSG00000185344	ATP6V0A2	TRUE	TRUE
chr12	123724777	A	T	ENST00000330342	ENSG00000185344	ATP6V0A2	TRUE	TRUE
chr12	123724789	G	T	ENST00000330342	ENSG00000185344	ATP6V0A2	TRUE	TRUE
chr12	123724792	G	A	ENST00000330342	ENSG00000185344	ATP6V0A2	TRUE	FALSE
chr12	123724792	G	C	ENST00000330342	ENSG00000185344	ATP6V0A2	TRUE	FALSE
chr12	123724792	G	T	ENST00000330342	ENSG00000185344	ATP6V0A2	TRUE	FALSE
chr12	123724793	T	A	ENST00000330342	ENSG00000185344	ATP6V0A2	TRUE	FALSE
chr12	123724793	T	C	ENST00000330342	ENSG00000185344	ATP6V0A2	TRUE	FALSE
chr12	123724793	T	G	ENST00000330342	ENSG00000185344	ATP6V0A2	TRUE	FALSE
chr12	123726195	A	C	ENST00000330342	ENSG00000185344	ATP6V0A2	FALSE	FALSE
chr12	123726195	A	G	ENST00000330342	ENSG00000185344	ATP6V0A2	FALSE	FALSE
chr12	123726195	A	T	ENST00000330342	ENSG00000185344	ATP6V0A2	FALSE	FALSE
chr12	123726196	G	A	ENST00000330342	ENSG00000185344	ATP6V0A2	FALSE	FALSE
chr12	123726196	G	C	ENST00000330342	ENSG00000185344	ATP6V0A2	FALSE	FALSE
chr12	123726196	G	T	ENST00000330342	ENSG00000185344	ATP6V0A2	FALSE	FALSE
chr12	123726200	G	T	ENST00000330342	ENSG00000185344	ATP6V0A2	TRUE	TRUE
chr12	123726211	T	A	ENST00000330342	ENSG00000185344	ATP6V0A2	TRUE	TRUE
chr12	123726211	T	G	ENST00000330342	ENSG00000185344	ATP6V0A2	TRUE	TRUE
chr12	123726212	G	T	ENST00000330342	ENSG00000185344	ATP6V0A2	TRUE	TRUE
chr12	123726215	G	T	ENST00000330342	ENSG00000185344	ATP6V0A2	TRUE	TRUE
chr12	123726228	T	A	ENST00000330342	ENSG00000185344	ATP6V0A2	TRUE	TRUE
chr12	123726228	T	G	ENST00000330342	ENSG00000185344	ATP6V0A2	TRUE	TRUE
chr12	123726230	G	T	ENST00000330342	ENSG00000185344	ATP6V0A2	TRUE	TRUE
chr12	123726243	T	A	ENST00000330342	ENSG00000185344	ATP6V0A2	TRUE	TRUE
chr12	123726246	T	A	ENST00000330342	ENSG00000185344	ATP6V0A2	TRUE	TRUE
chr12	123726253	C	A	ENST00000330342	ENSG00000185344	ATP6V0A2	TRUE	TRUE
chr12	123726253	C	G	ENST00000330342	ENSG00000185344	ATP6V0A2	TRUE	TRUE
chr12	123726259	T	A	ENST00000330342	ENSG00000185344	ATP6V0A2	TRUE	TRUE
chr12	123726263	C	T	ENST00000330342	ENSG00000185344	ATP6V0A2	TRUE	TRUE
chr12	123726272	G	T	ENST00000330342	ENSG00000185344	ATP6V0A2	TRUE	TRUE
chr12	123726278	A	T	ENST00000330342	ENSG00000185344	ATP6V0A2	TRUE	TRUE
chr12	123726284	G	T	ENST00000330342	ENSG00000185344	ATP6V0A2	TRUE	TRUE
chr12	123726286	G	A	ENST00000330342	ENSG00000185344	ATP6V0A2	FALSE	FALSE
chr12	123726286	G	C	ENST00000330342	ENSG00000185344	ATP6V0A2	FALSE	FALSE
chr12	123726286	G	T	ENST00000330342	ENSG00000185344	ATP6V0A2	FALSE	FALSE
chr12	123726287	T	A	ENST00000330342	ENSG00000185344	ATP6V0A2	FALSE	FALSE
chr12	123726287	T	C	ENST00000330342	ENSG00000185344	ATP6V0A2	FALSE	FALSE
chr12	123726287	T	G	ENST00000330342	ENSG00000185344	ATP6V0A2	FALSE	FALSE
chr12	123727781	A	C	ENST00000330342	ENSG00000185344	ATP6V0A2	TRUE	FALSE
chr12	123727781	A	G	ENST00000330342	ENSG00000185344	ATP6V0A2	TRUE	FALSE
chr12	123727781	A	T	ENST00000330342	ENSG00000185344	ATP6V0A2	TRUE	FALSE
chr12	123727782	G	A	ENST00000330342	ENSG00000185344	ATP6V0A2	TRUE	FALSE
chr12	123727782	G	C	ENST00000330342	ENSG00000185344	ATP6V0A2	TRUE	FALSE
chr12	123727782	G	T	ENST00000330342	ENSG00000185344	ATP6V0A2	TRUE	FALSE
chr12	123727805	C	T	ENST00000330342	ENSG00000185344	ATP6V0A2	TRUE	TRUE
chr12	123727808	G	T	ENST00000330342	ENSG00000185344	ATP6V0A2	TRUE	TRUE
chr12	123727811	A	T	ENST00000330342	ENSG00000185344	ATP6V0A2	TRUE	TRUE
chr12	123727817	G	T	ENST00000330342	ENSG00000185344	ATP6V0A2	TRUE	TRUE
chr12	123727826	G	T	ENST00000330342	ENSG00000185344	ATP6V0A2	TRUE	TRUE
chr12	123727829	A	T	ENST00000330342	ENSG00000185344	ATP6V0A2
chr12	123727836	T	A	ENST00000330342	ENSG00000185344	ATP6V0A2	TRUE	TRUE
chr12	123727839	G	A	ENST00000330342	ENSG00000185344	ATP6V0A2	TRUE	TRUE
chr12	123727840	G	A	ENST00000330342	ENSG00000185344	ATP6V0A2	TRUE	TRUE
chr12	123727841	A	T	ENST00000330342	ENSG00000185344	ATP6V0A2	TRUE	TRUE
chr12	123727849	C	A	ENST00000330342	ENSG00000185344	ATP6V0A2	TRUE	TRUE
chr12	123727850	A	T	ENST00000330342	ENSG00000185344	ATP6V0A2	TRUE	TRUE
chr12	123727858	C	A	ENST00000330342	ENSG00000185344	ATP6V0A2	TRUE	TRUE
chr12	123727858	C	G	ENST00000330342	ENSG00000185344	ATP6V0A2	TRUE	TRUE
chr12	123727873	T	A	ENST00000330342	ENSG00000185344	ATP6V0A2	TRUE	TRUE
chr12	123727873	T	G	ENST00000330342	ENSG00000185344	ATP6V0A2	TRUE	TRUE
chr12	123727877	G	T	ENST00000330342	ENSG00000185344	ATP6V0A2	TRUE	TRUE
chr12	123727886	G	T	ENST00000330342	ENSG00000185344	ATP6V0A2	TRUE	TRUE
chr12	123727895	G	T	ENST00000330342	ENSG00000185344	ATP6V0A2	TRUE	TRUE
chr12	123727904	G	T	ENST00000330342	ENSG00000185344	ATP6V0A2	TRUE	TRUE
chr12	123727910	G	A	ENST00000330342	ENSG00000185344	ATP6V0A2	TRUE	FALSE
chr12	123727910	G	C	ENST00000330342	ENSG00000185344	ATP6V0A2	TRUE	FALSE
chr12	123727910	G	T	ENST00000330342	ENSG00000185344	ATP6V0A2	TRUE	TRUE
chr12	123727911	T	A	ENST00000330342	ENSG00000185344	ATP6V0A2	TRUE	FALSE
chr12	123727911	T	C	ENST00000330342	ENSG00000185344	ATP6V0A2	TRUE	FALSE
chr12	123727911	T	G	ENST00000330342	ENSG00000185344	ATP6V0A2	TRUE	FALSE
chr12	123733924	A	C	ENST00000330342	ENSG00000185344	ATP6V0A2	TRUE	FALSE
chr12	123733924	A	G	ENST00000330342	ENSG00000185344	ATP6V0A2	TRUE	FALSE
chr12	123733924	A	T	ENST00000330342	ENSG00000185344	ATP6V0A2	TRUE	FALSE
chr12	123733925	G	A	ENST00000330342	ENSG00000185344	ATP6V0A2	TRUE	FALSE
chr12	123733925	G	C	ENST00000330342	ENSG00000185344	ATP6V0A2	TRUE	FALSE
chr12	123733925	G	T	ENST00000330342	ENSG00000185344	ATP6V0A2	TRUE	FALSE
chr12	123733929	G	T	ENST00000330342	ENSG00000185344	ATP6V0A2	TRUE	TRUE
chr12	123733938	A	T	ENST00000330342	ENSG00000185344	ATP6V0A2	TRUE	TRUE
chr12	123733942	G	A	ENST00000330342	ENSG00000185344	ATP6V0A2	TRUE	TRUE
chr12	123733943	G	A	ENST00000330342	ENSG00000185344	ATP6V0A2	TRUE	TRUE
chr12	123733946	T	A	ENST00000330342	ENSG00000185344	ATP6V0A2	TRUE	TRUE
chr12	123733946	T	G	ENST00000330342	ENSG00000185344	ATP6V0A2	TRUE	TRUE
chr12	123733954	T	A	ENST00000330342	ENSG00000185344	ATP6V0A2	TRUE	TRUE
chr12	123733954	T	G	ENST00000330342	ENSG00000185344	ATP6V0A2	TRUE	TRUE
chr12	123733966	G	A	ENST00000330342	ENSG00000185344	ATP6V0A2	TRUE	TRUE
chr12	123733967	G	A	ENST00000330342	ENSG00000185344	ATP6V0A2	TRUE	TRUE
chr12	123733968	G	T	ENST00000330342	ENSG00000185344	ATP6V0A2	TRUE	TRUE
chr12	123733971	G	T	ENST00000330342	ENSG00000185344	ATP6V0A2	TRUE	TRUE
chr12	123733974	C	T	ENST00000330342	ENSG00000185344	ATP6V0A2	TRUE	TRUE
chr12	123733986	A	T	ENST00000330342	ENSG00000185344	ATP6V0A2	TRUE	TRUE
chr12	123733992	A	T	ENST00000330342	ENSG00000185344	ATP6V0A2	TRUE	TRUE
chr12	123733995	A	T	ENST00000330342	ENSG00000185344	ATP6V0A2	TRUE	TRUE
chr12	123734003	T	A	ENST00000330342	ENSG00000185344	ATP6V0A2	TRUE	TRUE
chr12	123734009	G	A	ENST00000330342	ENSG00000185344	ATP6V0A2	TRUE	FALSE
chr12	123734009	G	C	ENST00000330342	ENSG00000185344	ATP6V0A2	TRUE	FALSE
chr12	123734009	G	T	ENST00000330342	ENSG00000185344	ATP6V0A2	TRUE	FALSE
chr12	123734010	T	A	ENST00000330342	ENSG00000185344	ATP6V0A2	TRUE	FALSE
chr12	123734010	T	C	ENST00000330342	ENSG00000185344	ATP6V0A2	TRUE	FALSE
chr12	123734010	T	G	ENST00000330342	ENSG00000185344	ATP6V0A2	TRUE	FALSE
chr12	123735529	A	C	ENST00000330342	ENSG00000185344	ATP6V0A2	TRUE	FALSE
chr12	123735529	A	G	ENST00000330342	ENSG00000185344	ATP6V0A2	TRUE	FALSE
chr12	123735529	A	T	ENST00000330342	ENSG00000185344	ATP6V0A2	TRUE	FALSE
chr12	123735530	G	A	ENST00000330342	ENSG00000185344	ATP6V0A2	TRUE	FALSE
chr12	123735530	G	C	ENST00000330342	ENSG00000185344	ATP6V0A2	TRUE	FALSE
chr12	123735530	G	T	ENST00000330342	ENSG00000185344	ATP6V0A2	TRUE	FALSE
chr12	123735531	C	A	ENST00000330342	ENSG00000185344	ATP6V0A2	TRUE	TRUE
chr12	123735534	C	A	ENST00000330342	ENSG00000185344	ATP6V0A2	TRUE	TRUE
chr12	123735534	C	G	ENST00000330342	ENSG00000185344	ATP6V0A2	TRUE	TRUE
chr12	123735540	C	A	ENST00000330342	ENSG00000185344	ATP6V0A2	TRUE	TRUE
chr12	123735549	C	A	ENST00000330342	ENSG00000185344	ATP6V0A2	TRUE	TRUE
chr12	123735549	C	G	ENST00000330342	ENSG00000185344	ATP6V0A2	TRUE	TRUE
chr12	123735555	T	A	ENST00000330342	ENSG00000185344	ATP6V0A2	TRUE	TRUE
chr12	123735555	T	G	ENST00000330342	ENSG00000185344	ATP6V0A2	TRUE	TRUE
chr12	123735568	G	T	ENST00000330342	ENSG00000185344	ATP6V0A2	TRUE	TRUE
chr12	123735571	G	T	ENST00000330342	ENSG00000185344	ATP6V0A2	TRUE	TRUE
chr12	123735580	G	T	ENST00000330342	ENSG00000185344	ATP6V0A2	TRUE	TRUE
chr12	123735586	C	T	ENST00000330342	ENSG00000185344	ATP6V0A2	TRUE	TRUE
chr12	123735589	G	T	ENST00000330342	ENSG00000185344	ATP6V0A2	TRUE	TRUE
chr12	123735610	C	T	ENST00000330342	ENSG00000185344	ATP6V0A2	TRUE	TRUE
chr12	123735621	C	A	ENST00000330342	ENSG00000185344	ATP6V0A2	TRUE	TRUE
chr12	123735621	C	G	ENST00000330342	ENSG00000185344	ATP6V0A2	TRUE	TRUE
chr12	123735625	G	A	ENST00000330342	ENSG00000185344	ATP6V0A2	TRUE	FALSE
chr12	123735625	G	C	ENST00000330342	ENSG00000185344	ATP6V0A2	TRUE	FALSE
chr12	123735625	G	T	ENST00000330342	ENSG00000185344	ATP6V0A2	TRUE	FALSE
chr12	123735626	T	A	ENST00000330342	ENSG00000185344	ATP6V0A2	TRUE	FALSE
chr12	123735626	T	C	ENST00000330342	ENSG00000185344	ATP6V0A2	TRUE	FALSE
chr12	123735626	T	G	ENST00000330342	ENSG00000185344	ATP6V0A2	TRUE	FALSE
chr12	123737057	A	C	ENST00000330342	ENSG00000185344	ATP6V0A2	TRUE	FALSE
chr12	123737057	A	G	ENST00000330342	ENSG00000185344	ATP6V0A2	TRUE	FALSE
chr12	123737057	A	T	ENST00000330342	ENSG00000185344	ATP6V0A2	TRUE	FALSE
chr12	123737058	G	A	ENST00000330342	ENSG00000185344	ATP6V0A2	TRUE	FALSE
chr12	123737058	G	C	ENST00000330342	ENSG00000185344	ATP6V0A2	TRUE	FALSE
chr12	123737058	G	T	ENST00000330342	ENSG00000185344	ATP6V0A2	TRUE	FALSE
chr12	123737068	A	T	ENST00000330342	ENSG00000185344	ATP6V0A2	TRUE	TRUE
chr12	123737074	G	T	ENST00000330342	ENSG00000185344	ATP6V0A2	TRUE	TRUE
chr12	123737082	T	A	ENST00000330342	ENSG00000185344	ATP6V0A2	TRUE	TRUE
chr12	123737082	T	G	ENST00000330342	ENSG00000185344	ATP6V0A2	TRUE	TRUE
chr12	123737084	T	A	ENST00000330342	ENSG00000185344	ATP6V0A2	TRUE	TRUE
chr12	123737089	C	T	ENST00000330342	ENSG00000185344	ATP6V0A2	TRUE	TRUE
chr12	123737100	T	A	ENST00000330342	ENSG00000185344	ATP6V0A2	TRUE	TRUE
chr12	123737101	A	T	ENST00000330342	ENSG00000185344	ATP6V0A2	TRUE	TRUE
chr12	123737110	G	T	ENST00000330342	ENSG00000185344	ATP6V0A2	TRUE	TRUE
chr12	123737121	C	A	ENST00000330342	ENSG00000185344	ATP6V0A2	TRUE	TRUE
chr12	123737121	C	G	ENST00000330342	ENSG00000185344	ATP6V0A2	TRUE	TRUE
chr12	123737134	C	T	ENST00000330342	ENSG00000185344	ATP6V0A2	TRUE	TRUE
chr12	123737140	A	T	ENST00000330342	ENSG00000185344	ATP6V0A2	TRUE	TRUE
chr12	123737143	A	T	ENST00000330342	ENSG00000185344	ATP6V0A2	TRUE	TRUE
chr12	123737149	A	T	ENST00000330342	ENSG00000185344	ATP6V0A2	TRUE	TRUE
chr12	123737160	T	A	ENST00000330342	ENSG00000185344	ATP6V0A2	TRUE	TRUE
chr12	123737160	T	G	ENST00000330342	ENSG00000185344	ATP6V0A2	TRUE	TRUE
chr12	123737178	C	A	ENST00000330342	ENSG00000185344	ATP6V0A2	TRUE	TRUE
chr12	123737197	A	T	ENST00000330342	ENSG00000185344	ATP6V0A2	TRUE	TRUE
chr12	123737202	C	A	ENST00000330342	ENSG00000185344	ATP6V0A2	TRUE	TRUE
chr12	123737212	G	T	ENST00000330342	ENSG00000185344	ATP6V0A2	TRUE	TRUE
chr12	123737219	G	A	ENST00000330342	ENSG00000185344	ATP6V0A2	TRUE	TRUE
chr12	123737220	G	A	ENST00000330342	ENSG00000185344	ATP6V0A2	TRUE	TRUE
chr12	123737223	T	A	ENST00000330342	ENSG00000185344	ATP6V0A2	TRUE	TRUE
chr12	123737227	G	T	ENST00000330342	ENSG00000185344	ATP6V0A2	TRUE	TRUE
chr12	123737239	C	T	ENST00000330342	ENSG00000185344	ATP6V0A2	TRUE	TRUE
chr12	123737260	G	T	ENST00000330342	ENSG00000185344	ATP6V0A2	TRUE	TRUE
chr12	123737263	G	T	ENST00000330342	ENSG00000185344	ATP6V0A2	TRUE	TRUE
chr12	123737270	C	A	ENST00000330342	ENSG00000185344	ATP6V0A2	TRUE	TRUE
chr12	123737272	G	A	ENST00000330342	ENSG00000185344	ATP6V0A2	TRUE	FALSE
chr12	123737272	G	C	ENST00000330342	ENSG00000185344	ATP6V0A2	TRUE	FALSE
chr12	123737272	G	T	ENST00000330342	ENSG00000185344	ATP6V0A2	TRUE	FALSE
chr12	123737273	T	A	ENST00000330342	ENSG00000185344	ATP6V0A2	TRUE	FALSE
chr12	123737273	T	C	ENST00000330342	ENSG00000185344	ATP6V0A2	TRUE	FALSE
chr12	123737273	T	G	ENST00000330342	ENSG00000185344	ATP6V0A2	TRUE	FALSE
chr12	123743783	A	C	ENST00000330342	ENSG00000185344	ATP6V0A2	TRUE	FALSE
chr12	123743783	A	G	ENST00000330342	ENSG00000185344	ATP6V0A2	TRUE	FALSE
chr12	123743783	A	T	ENST00000330342	ENSG00000185344	ATP6V0A2	TRUE	FALSE
chr12	123743784	G	A	ENST00000330342	ENSG00000185344	ATP6V0A2	TRUE	FALSE
chr12	123743784	G	C	ENST00000330342	ENSG00000185344	ATP6V0A2	TRUE	FALSE
chr12	123743784	G	T	ENST00000330342	ENSG00000185344	ATP6V0A2	TRUE	FALSE
chr12	123743785	A	T	ENST00000330342	ENSG00000185344	ATP6V0A2	TRUE	TRUE
chr12	123743788	G	T	ENST00000330342	ENSG00000185344	ATP6V0A2	TRUE	TRUE
chr12	123743810	C	A	ENST00000330342	ENSG00000185344	ATP6V0A2	TRUE	TRUE
chr12	123743810	C	G	ENST00000330342	ENSG00000185344	ATP6V0A2	TRUE	TRUE
chr12	123743833	A	T	ENST00000330342	ENSG00000185344	ATP6V0A2	TRUE	TRUE
chr12	123743836	G	T	ENST00000330342	ENSG00000185344	ATP6V0A2	TRUE	TRUE
chr12	123743866	A	T	ENST00000330342	ENSG00000185344	ATP6V0A2	TRUE	TRUE
chr12	123743875	G	T	ENST00000330342	ENSG00000185344	ATP6V0A2	TRUE	TRUE
chr12	123743878	G	T	ENST00000330342	ENSG00000185344	ATP6V0A2	TRUE	TRUE
chr12	123743884	C	T	ENST00000330342	ENSG00000185344	ATP6V0A2	TRUE	TRUE
chr12	123743904	T	A	ENST00000330342	ENSG00000185344	ATP6V0A2	TRUE	TRUE
chr12	123743904	T	G	ENST00000330342	ENSG00000185344	ATP6V0A2	TRUE	TRUE
chr12	123743905	G	T	ENST00000330342	ENSG00000185344	ATP6V0A2	TRUE	TRUE
chr12	123743911	G	T	ENST00000330342	ENSG00000185344	ATP6V0A2	TRUE	TRUE
chr12	123743919	C	A	ENST00000330342	ENSG00000185344	ATP6V0A2	TRUE	TRUE
chr12	123743919	C	G	ENST00000330342	ENSG00000185344	ATP6V0A2	TRUE	TRUE
chr12	123743920	A	T	ENST00000330342	ENSG00000185344	ATP6V0A2	TRUE	TRUE
chr12	123743923	G	T	ENST00000330342	ENSG00000185344	ATP6V0A2	TRUE	TRUE
chr12	123743936	G	A	ENST00000330342	ENSG00000185344	ATP6V0A2	TRUE	FALSE
chr12	123743936	G	C	ENST00000330342	ENSG00000185344	ATP6V0A2	TRUE	FALSE
chr12	123743936	G	T	ENST00000330342	ENSG00000185344	ATP6V0A2	TRUE	FALSE
chr12	123743937	T	A	ENST00000330342	ENSG00000185344	ATP6V0A2	TRUE	FALSE
chr12	123743937	T	C	ENST00000330342	ENSG00000185344	ATP6V0A2	TRUE	FALSE
chr12	123743937	T	G	ENST00000330342	ENSG00000185344	ATP6V0A2	TRUE	FALSE
chr12	123744199	A	C	ENST00000330342	ENSG00000185344	ATP6V0A2	TRUE	FALSE
chr12	123744199	A	G	ENST00000330342	ENSG00000185344	ATP6V0A2	TRUE	FALSE
chr12	123744199	A	T	ENST00000330342	ENSG00000185344	ATP6V0A2	TRUE	FALSE
chr12	123744200	G	A	ENST00000330342	ENSG00000185344	ATP6V0A2	TRUE	FALSE
chr12	123744200	G	C	ENST00000330342	ENSG00000185344	ATP6V0A2	TRUE	FALSE
chr12	123744200	G	T	ENST00000330342	ENSG00000185344	ATP6V0A2	TRUE	FALSE
chr12	123744231	T	A	ENST00000330342	ENSG00000185344	ATP6V0A2	TRUE	TRUE
chr12	123744231	T	G	ENST00000330342	ENSG00000185344	ATP6V0A2	TRUE	TRUE
chr12	123744248	G	T	ENST00000330342	ENSG00000185344	ATP6V0A2	TRUE	TRUE
chr12	123744257	G	T	ENST00000330342	ENSG00000185344	ATP6V0A2	TRUE	TRUE
chr12	123744279	T	A	ENST00000330342	ENSG00000185344	ATP6V0A2	TRUE	TRUE
chr12	123744279	T	G	ENST00000330342	ENSG00000185344	ATP6V0A2	TRUE	TRUE
chr12	123744291	T	A	ENST00000330342	ENSG00000185344	ATP6V0A2	TRUE	TRUE
chr12	123744294	T	A	ENST00000330342	ENSG00000185344	ATP6V0A2	TRUE	TRUE
chr12	123744300	T	A	ENST00000330342	ENSG00000185344	ATP6V0A2	TRUE	TRUE
chr12	123744300	T	G	ENST00000330342	ENSG00000185344	ATP6V0A2	TRUE	TRUE
chr12	123744305	G	T	ENST00000330342	ENSG00000185344	ATP6V0A2	TRUE	TRUE
chr12	123744317	A	T	ENST00000330342	ENSG00000185344	ATP6V0A2	TRUE	TRUE
chr12	123744326	C	T	ENST00000330342	ENSG00000185344	ATP6V0A2	TRUE	TRUE
chr12	123744330	C	A	ENST00000330342	ENSG00000185344	ATP6V0A2	TRUE	TRUE
chr12	123744330	C	G	ENST00000330342	ENSG00000185344	ATP6V0A2	TRUE	TRUE
chr12	123744332	C	T	ENST00000330342	ENSG00000185344	ATP6V0A2	TRUE	TRUE
chr12	123744335	G	T	ENST00000330342	ENSG00000185344	ATP6V0A2	TRUE	TRUE
chr12	123744338	G	A	ENST00000330342	ENSG00000185344	ATP6V0A2	TRUE	FALSE
chr12	123744338	G	C	ENST00000330342	ENSG00000185344	ATP6V0A2	TRUE	FALSE
chr12	123744338	G	T	ENST00000330342	ENSG00000185344	ATP6V0A2	TRUE	FALSE
chr12	123744339	T	A	ENST00000330342	ENSG00000185344	ATP6V0A2	TRUE	FALSE
chr12	123744339	T	C	ENST00000330342	ENSG00000185344	ATP6V0A2	TRUE	FALSE
chr12	123744339	T	G	ENST00000330342	ENSG00000185344	ATP6V0A2	TRUE	FALSE
chr12	123744595	A	C	ENST00000330342	ENSG00000185344	ATP6V0A2	TRUE	FALSE
chr12	123744595	A	G	ENST00000330342	ENSG00000185344	ATP6V0A2	TRUE	FALSE
chr12	123744595	A	T	ENST00000330342	ENSG00000185344	ATP6V0A2	TRUE	FALSE
chr12	123744596	G	A	ENST00000330342	ENSG00000185344	ATP6V0A2	TRUE	FALSE
chr12	123744596	G	C	ENST00000330342	ENSG00000185344	ATP6V0A2	TRUE	FALSE
chr12	123744596	G	T	ENST00000330342	ENSG00000185344	ATP6V0A2	TRUE	FALSE
chr12	123744626	C	A	ENST00000330342	ENSG00000185344	ATP6V0A2	TRUE	TRUE
chr12	123744626	C	G	ENST00000330342	ENSG00000185344	ATP6V0A2	TRUE	TRUE
chr12	123744652	C	A	ENST00000330342	ENSG00000185344	ATP6V0A2	TRUE	TRUE
chr12	123744652	C	G	ENST00000330342	ENSG00000185344	ATP6V0A2	TRUE	TRUE
chr12	123744659	C	A	ENST00000330342	ENSG00000185344	ATP6V0A2	TRUE	TRUE
chr12	123744659	C	G	ENST00000330342	ENSG00000185344	ATP6V0A2	TRUE	TRUE
chr12	123744674	C	A	ENST00000330342	ENSG00000185344	ATP6V0A2	TRUE	TRUE
chr12	123744674	C	G	ENST00000330342	ENSG00000185344	ATP6V0A2	TRUE	TRUE
chr12	123744683	C	A	ENST00000330342	ENSG00000185344	ATP6V0A2	TRUE	TRUE
chr12	123744688	C	A	ENST00000330342	ENSG00000185344	ATP6V0A2	TRUE	TRUE
chr12	123744688	C	G	ENST00000330342	ENSG00000185344	ATP6V0A2	TRUE	TRUE
chr12	123744690	A	T	ENST00000330342	ENSG00000185344	ATP6V0A2	TRUE	TRUE
chr12	123744694	C	A	ENST00000330342	ENSG00000185344	ATP6V0A2	TRUE	TRUE
chr12	123744694	C	G	ENST00000330342	ENSG00000185344	ATP6V0A2	TRUE	TRUE
chr12	123744718	G	A	ENST00000330342	ENSG00000185344	ATP6V0A2	TRUE	TRUE
chr12	123744719	G	A	ENST00000330342	ENSG00000185344	ATP6V0A2	TRUE	TRUE
chr12	123744727	C	A	ENST00000330342	ENSG00000185344	ATP6V0A2	TRUE	TRUE
chr12	123744737	C	A	ENST00000330342	ENSG00000185344	ATP6V0A2	TRUE	TRUE
chr12	123744737	C	G	ENST00000330342	ENSG00000185344	ATP6V0A2	TRUE	TRUE
chr12	123744759	G	T	ENST00000330342	ENSG00000185344	ATP6V0A2	TRUE	TRUE
chr12	123744765	A	T	ENST00000330342	ENSG00000185344	ATP6V0A2	TRUE	TRUE
chr12	123744768	A	T	ENST00000330342	ENSG00000185344	ATP6V0A2	TRUE	TRUE
chr12	123744781	G	A	ENST00000330342	ENSG00000185344	ATP6V0A2	TRUE	TRUE
chr12	123744782	G	A	ENST00000330342	ENSG00000185344	ATP6V0A2	TRUE	TRUE
chr12	123744785	G	A	ENST00000330342	ENSG00000185344	ATP6V0A2	TRUE	FALSE
chr12	123744785	G	C	ENST00000330342	ENSG00000185344	ATP6V0A2	TRUE	FALSE
chr12	123744785	G	T	ENST00000330342	ENSG00000185344	ATP6V0A2	TRUE	FALSE
chr12	123744786	T	A	ENST00000330342	ENSG00000185344	ATP6V0A2	TRUE	FALSE
chr12	123744786	T	C	ENST00000330342	ENSG00000185344	ATP6V0A2	FALSE	FALSE
chr12	123744786	T	G	ENST00000330342	ENSG00000185344	ATP6V0A2	TRUE	FALSE
chr12	123744880	A	C	ENST00000330342	ENSG00000185344	ATP6V0A2	TRUE	FALSE
chr12	123744880	A	G	ENST00000330342	ENSG00000185344	ATP6V0A2	TRUE	FALSE
chr12	123744880	A	T	ENST00000330342	ENSG00000185344	ATP6V0A2	TRUE	FALSE
chr12	123744881	G	A	ENST00000330342	ENSG00000185344	ATP6V0A2	TRUE	FALSE
chr12	123744881	G	C	ENST00000330342	ENSG00000185344	ATP6V0A2	TRUE	FALSE
chr12	123744881	G	T	ENST00000330342	ENSG00000185344	ATP6V0A2	TRUE	FALSE
chr12	123744895	A	T	ENST00000330342	ENSG00000185344	ATP6V0A2	TRUE	TRUE
chr12	123744911	T	A	ENST00000330342	ENSG00000185344	ATP6V0A2	TRUE	TRUE
chr12	123744913	C	T	ENST00000330342	ENSG00000185344	ATP6V0A2	TRUE	TRUE
chr12	123744934	G	T	ENST00000330342	ENSG00000185344	ATP6V0A2	TRUE	TRUE
chr12	123744943	C	T	ENST00000330342	ENSG00000185344	ATP6V0A2	TRUE	TRUE
chr12	123744954	T	A	ENST00000330342	ENSG00000185344	ATP6V0A2	TRUE	TRUE
chr12	123744954	T	G	ENST00000330342	ENSG00000185344	ATP6V0A2	TRUE	TRUE
chr12	123744973	G	A	ENST00000330342	ENSG00000185344	ATP6V0A2	TRUE	FALSE
chr12	123744973	G	C	ENST00000330342	ENSG00000185344	ATP6V0A2	TRUE	FALSE
chr12	123744973	G	T	ENST00000330342	ENSG00000185344	ATP6V0A2	TRUE	FALSE
chr12	123744974	T	A	ENST00000330342	ENSG00000185344	ATP6V0A2	TRUE	FALSE
chr12	123744974	T	C	ENST00000330342	ENSG00000185344	ATP6V0A2	TRUE	FALSE
chr12	123744974	T	G	ENST00000330342	ENSG00000185344	ATP6V0A2	TRUE	FALSE
chr12	123747605	A	C	ENST00000330342	ENSG00000185344	ATP6V0A2	TRUE	FALSE
chr12	123747605	A	G	ENST00000330342	ENSG00000185344	ATP6V0A2	TRUE	FALSE
chr12	123747605	A	T	ENST00000330342	ENSG00000185344	ATP6V0A2	TRUE	FALSE
chr12	123747606	G	A	ENST00000330342	ENSG00000185344	ATP6V0A2	TRUE	FALSE
chr12	123747606	G	C	ENST00000330342	ENSG00000185344	ATP6V0A2	TRUE	FALSE
chr12	123747606	G	T	ENST00000330342	ENSG00000185344	ATP6V0A2	TRUE	FALSE
chr12	123747611	G	A	ENST00000330342	ENSG00000185344	ATP6V0A2	TRUE	TRUE
chr12	123747612	G	A	ENST00000330342	ENSG00000185344	ATP6V0A2	TRUE	TRUE
chr12	123747617	T	A	ENST00000330342	ENSG00000185344	ATP6V0A2	TRUE	TRUE
chr12	123747652	A	T	ENST00000330342	ENSG00000185344	ATP6V0A2	TRUE	TRUE
chr12	123747658	A	T	ENST00000330342	ENSG00000185344	ATP6V0A2	TRUE	TRUE
chr12	123747674	T	A	ENST00000330342	ENSG00000185344	ATP6V0A2	TRUE	TRUE
chr12	123747674	T	G	ENST00000330342	ENSG00000185344	ATP6V0A2	TRUE	TRUE
chr12	123747676	G	T	ENST00000330342	ENSG00000185344	ATP6V0A2	TRUE	TRUE
chr12	123747697	G	T	ENST00000330342	ENSG00000185344	ATP6V0A2	TRUE	TRUE
chr12	123747709	G	T	ENST00000330342	ENSG00000185344	ATP6V0A2	TRUE	TRUE
chr12	123747725	T	A	ENST00000330342	ENSG00000185344	ATP6V0A2	TRUE	TRUE
chr12	123747726	G	A	ENST00000330342	ENSG00000185344	ATP6V0A2	TRUE	FALSE
chr12	123747726	G	C	ENST00000330342	ENSG00000185344	ATP6V0A2	TRUE	FALSE
chr12	123747726	G	T	ENST00000330342	ENSG00000185344	ATP6V0A2	TRUE	FALSE
chr12	123747727	T	A	ENST00000330342	ENSG00000185344	ATP6V0A2	TRUE	FALSE
chr12	123747727	T	C	ENST00000330342	ENSG00000185344	ATP6V0A2	TRUE	FALSE
chr12	123747727	T	G	ENST00000330342	ENSG00000185344	ATP6V0A2	TRUE	FALSE
chr12	123748573	A	C	ENST00000330342	ENSG00000185344	ATP6V0A2	TRUE	FALSE
chr12	123748573	A	G	ENST00000330342	ENSG00000185344	ATP6V0A2	TRUE	FALSE
chr12	123748573	A	T	ENST00000330342	ENSG00000185344	ATP6V0A2	TRUE	FALSE
chr12	123748574	G	A	ENST00000330342	ENSG00000185344	ATP6V0A2	TRUE	FALSE
chr12	123748574	G	C	ENST00000330342	ENSG00000185344	ATP6V0A2	TRUE	FALSE
chr12	123748574	G	T	ENST00000330342	ENSG00000185344	ATP6V0A2	TRUE	FALSE
chr12	123748585	A	T	ENST00000330342	ENSG00000185344	ATP6V0A2	TRUE	TRUE
chr12	123748588	A	T	ENST00000330342	ENSG00000185344	ATP6V0A2	TRUE	TRUE
chr12	123748602	C	A	ENST00000330342	ENSG00000185344	ATP6V0A2	TRUE	TRUE
chr12	123748602	C	G	ENST00000330342	ENSG00000185344	ATP6V0A2	TRUE	TRUE
chr12	123748618	G	T	ENST00000330342	ENSG00000185344	ATP6V0A2	TRUE	TRUE
chr12	123748638	T	A	ENST00000330342	ENSG00000185344	ATP6V0A2	TRUE	TRUE
chr12	123748645	G	T	ENST00000330342	ENSG00000185344	ATP6V0A2	TRUE	TRUE
chr12	123748650	C	A	ENST00000330342	ENSG00000185344	ATP6V0A2	TRUE	TRUE
chr12	123748650	C	G	ENST00000330342	ENSG00000185344	ATP6V0A2	TRUE	TRUE
chr12	123748671	C	A	ENST00000330342	ENSG00000185344	ATP6V0A2	TRUE	TRUE
chr12	123748671	C	G	ENST00000330342	ENSG00000185344	ATP6V0A2	TRUE	TRUE
chr12	123748672	A	T	ENST00000330342	ENSG00000185344	ATP6V0A2	TRUE	TRUE
chr12	123748676	G	A	ENST00000330342	ENSG00000185344	ATP6V0A2	TRUE	TRUE
chr12	123748677	G	A	ENST00000330342	ENSG00000185344	ATP6V0A2	TRUE	TRUE
chr12	123748688	C	A	ENST00000330342	ENSG00000185344	ATP6V0A2	TRUE	TRUE
chr12	123748688	C	G	ENST00000330342	ENSG00000185344	ATP6V0A2	TRUE	TRUE
chr12	123748693	G	T	ENST00000330342	ENSG00000185344	ATP6V0A2	TRUE	TRUE
chr12	123748702	A	T	ENST00000330342	ENSG00000185344	ATP6V0A2	TRUE	TRUE
chr12	123748726	G	T	ENST00000330342	ENSG00000185344	ATP6V0A2	TRUE	TRUE
chr12	123748745	T	A	ENST00000330342	ENSG00000185344	ATP6V0A2	TRUE	TRUE
chr12	123748745	T	G	ENST00000330342	ENSG00000185344	ATP6V0A2	TRUE	TRUE
chr12	123748759	A	T	ENST00000330342	ENSG00000185344	ATP6V0A2	TRUE	TRUE
chr12	123748776	C	A	ENST00000330342	ENSG00000185344	ATP6V0A2	TRUE	TRUE
chr12	123748776	C	G	ENST00000330342	ENSG00000185344	ATP6V0A2	TRUE	TRUE
chr12	123748783	C	T	ENST00000330342	ENSG00000185344	ATP6V0A2	TRUE	TRUE
chr12	123748786	G	A	ENST00000330342	ENSG00000185344	ATP6V0A2	TRUE	FALSE
chr12	123748786	G	C	ENST00000330342	ENSG00000185344	ATP6V0A2	TRUE	FALSE
chr12	123748786	G	T	ENST00000330342	ENSG00000185344	ATP6V0A2	TRUE	FALSE
chr12	123748787	T	A	ENST00000330342	ENSG00000185344	ATP6V0A2	TRUE	FALSE
chr12	123748787	T	C	ENST00000330342	ENSG00000185344	ATP6V0A2	TRUE	FALSE
chr12	123748787	T	G	ENST00000330342	ENSG00000185344	ATP6V0A2	TRUE	FALSE
chr12	123751108	A	C	ENST00000330342	ENSG00000185344	ATP6V0A2	FALSE	FALSE
chr12	123751108	A	G	ENST00000330342	ENSG00000185344	ATP6V0A2	FALSE	FALSE
chr12	123751108	A	T	ENST00000330342	ENSG00000185344	ATP6V0A2	FALSE	FALSE
chr12	123751109	G	A	ENST00000330342	ENSG00000185344	ATP6V0A2	FALSE	FALSE
chr12	123751109	G	C	ENST00000330342	ENSG00000185344	ATP6V0A2	FALSE	FALSE
chr12	123751109	G	T	ENST00000330342	ENSG00000185344	ATP6V0A2	FALSE	FALSE
chr12	123751110	G	T	ENST00000330342	ENSG00000185344	ATP6V0A2	TRUE	TRUE
chr12	123751115	T	A	ENST00000330342	ENSG00000185344	ATP6V0A2	TRUE	TRUE
chr12	123751115	T	G	ENST00000330342	ENSG00000185344	ATP6V0A2	TRUE	TRUE
chr12	123751119	C	T	ENST00000330342	ENSG00000185344	ATP6V0A2	TRUE	TRUE
chr12	123751122	A	T	ENST00000330342	ENSG00000185344	ATP6V0A2	TRUE	TRUE
chr12	123751147	T	A	ENST00000330342	ENSG00000185344	ATP6V0A2	TRUE	TRUE
chr12	123751168	T	A	ENST00000330342	ENSG00000185344	ATP6V0A2	TRUE	TRUE
chr12	123751170	G	T	ENST00000330342	ENSG00000185344	ATP6V0A2	TRUE	TRUE
chr12	123751173	A	T	ENST00000330342	ENSG00000185344	ATP6V0A2	TRUE	TRUE
chr12	123751186	T	A	ENST00000330342	ENSG00000185344	ATP6V0A2	TRUE	TRUE
chr12	123751189	T	A	ENST00000330342	ENSG00000185344	ATP6V0A2	TRUE	TRUE
chr12	123751192	G	A	ENST00000330342	ENSG00000185344	ATP6V0A2	TRUE	TRUE
chr12	123751193	G	A	ENST00000330342	ENSG00000185344	ATP6V0A2	TRUE	TRUE
chr12	123751214	C	A	ENST00000330342	ENSG00000185344	ATP6V0A2	TRUE	TRUE
chr12	123751230	G	A	ENST00000330342	ENSG00000185344	ATP6V0A2	TRUE	FALSE
chr12	123751230	G	C	ENST00000330342	ENSG00000185344	ATP6V0A2	TRUE	FALSE
chr12	123751230	G	T	ENST00000330342	ENSG00000185344	ATP6V0A2	TRUE	FALSE
chr12	123751231	T	A	ENST00000330342	ENSG00000185344	ATP6V0A2	TRUE	FALSE
chr12	123751231	T	C	ENST00000330342	ENSG00000185344	ATP6V0A2	TRUE	FALSE
chr12	123751231	T	G	ENST00000330342	ENSG00000185344	ATP6V0A2	TRUE	FALSE
chr12	123752281	A	C	ENST00000330342	ENSG00000185344	ATP6V0A2	TRUE	FALSE
chr12	123752281	A	G	ENST00000330342	ENSG00000185344	ATP6V0A2	TRUE	FALSE
chr12	123752281	A	T	ENST00000330342	ENSG00000185344	ATP6V0A2	TRUE	FALSE
chr12	123752282	G	A	ENST00000330342	ENSG00000185344	ATP6V0A2	TRUE	FALSE
chr12	123752282	G	C	ENST00000330342	ENSG00000185344	ATP6V0A2	TRUE	FALSE
chr12	123752282	G	T	ENST00000330342	ENSG00000185344	ATP6V0A2	TRUE	FALSE
chr12	123752291	C	A	ENST00000330342	ENSG00000185344	ATP6V0A2	TRUE	TRUE
chr12	123752291	C	G	ENST00000330342	ENSG00000185344	ATP6V0A2	TRUE	TRUE
chr12	123752304	A	T	ENST00000330342	ENSG00000185344	ATP6V0A2	TRUE	TRUE
chr12	123752313	G	T	ENST00000330342	ENSG00000185344	ATP6V0A2	TRUE	TRUE
chr12	123752316	G	T	ENST00000330342	ENSG00000185344	ATP6V0A2	TRUE	TRUE
chr12	123752319	G	T	ENST00000330342	ENSG00000185344	ATP6V0A2	TRUE	TRUE
chr12	123752326	C	A	ENST00000330342	ENSG00000185344	ATP6V0A2	TRUE	TRUE
chr12	123752326	C	G	ENST00000330342	ENSG00000185344	ATP6V0A2	TRUE	TRUE
chr12	123752329	T	A	ENST00000330342	ENSG00000185344	ATP6V0A2	TRUE	TRUE
chr12	123752334	G	T	ENST00000330342	ENSG00000185344	ATP6V0A2	TRUE	TRUE
chr12	123752340	C	T	ENST00000330342	ENSG00000185344	ATP6V0A2	TRUE	TRUE
chr12	123752349	G	T	ENST00000330342	ENSG00000185344	ATP6V0A2	TRUE	TRUE
chr12	123752352	G	T	ENST00000330342	ENSG00000185344	ATP6V0A2	TRUE	TRUE
chr12	123752355	G	T	ENST00000330342	ENSG00000185344	ATP6V0A2	TRUE	TRUE
chr12	123752364	C	T	ENST00000330342	ENSG00000185344	ATP6V0A2	TRUE	TRUE
chr12	123752370	G	T	ENST00000330342	ENSG00000185344	ATP6V0A2	TRUE	TRUE
chr12	123752376	G	T	ENST00000330342	ENSG00000185344	ATP6V0A2	TRUE	TRUE
chr12	123752381	T	A	ENST00000330342	ENSG00000185344	ATP6V0A2	TRUE	TRUE
chr12	123752382	A	T	ENST00000330342	ENSG00000185344	ATP6V0A2	TRUE	TRUE
chr12	123752385	G	T	ENST00000330342	ENSG00000185344	ATP6V0A2	TRUE	TRUE
chr12	123752396	T	A	ENST00000330342	ENSG00000185344	ATP6V0A2	TRUE	TRUE
chr12	123752397	G	T	ENST00000330342	ENSG00000185344	ATP6V0A2	TRUE	TRUE
chr12	123752400	G	T	ENST00000330342	ENSG00000185344	ATP6V0A2	TRUE	TRUE
chr12	123752403	G	A	ENST00000330342	ENSG00000185344	ATP6V0A2	TRUE	FALSE
chr12	123752403	G	C	ENST00000330342	ENSG00000185344	ATP6V0A2	TRUE	FALSE
chr12	123752403	G	T	ENST00000330342	ENSG00000185344	ATP6V0A2	TRUE	FALSE
chr12	123752404	T	A	ENST00000330342	ENSG00000185344	ATP6V0A2	TRUE	FALSE
chr12	123752404	T	C	ENST00000330342	ENSG00000185344	ATP6V0A2	TRUE	FALSE
chr12	123752404	T	G	ENST00000330342	ENSG00000185344	ATP6V0A2	TRUE	FALSE
chr12	123754418	A	C	ENST00000330342	ENSG00000185344	ATP6V0A2	TRUE	FALSE
chr12	123754418	A	G	ENST00000330342	ENSG00000185344	ATP6V0A2	TRUE	FALSE
chr12	123754418	A	T	ENST00000330342	ENSG00000185344	ATP6V0A2	TRUE	FALSE
chr12	123754419	G	A	ENST00000330342	ENSG00000185344	ATP6V0A2	TRUE	FALSE
chr12	123754419	G	C	ENST00000330342	ENSG00000185344	ATP6V0A2	TRUE	FALSE
chr12	123754419	G	T	ENST00000330342	ENSG00000185344	ATP6V0A2	TRUE	FALSE
chr12	123754429	G	T	ENST00000330342	ENSG00000185344	ATP6V0A2	TRUE	TRUE
chr12	123754432	G	T	ENST00000330342	ENSG00000185344	ATP6V0A2	TRUE	TRUE
chr12	123754439	T	A	ENST00000330342	ENSG00000185344	ATP6V0A2	TRUE	TRUE
chr12	123754439	T	G	ENST00000330342	ENSG00000185344	ATP6V0A2	TRUE	TRUE
chr12	123754447	C	T	ENST00000330342	ENSG00000185344	ATP6V0A2	TRUE	TRUE
chr12	123754465	G	T	ENST00000330342	ENSG00000185344	ATP6V0A2	TRUE	TRUE
chr12	123754470	C	A	ENST00000330342	ENSG00000185344	ATP6V0A2	TRUE	TRUE
chr12	123754470	C	G	ENST00000330342	ENSG00000185344	ATP6V0A2	TRUE	TRUE
chr12	123754473	T	A	ENST00000330342	ENSG00000185344	ATP6V0A2	TRUE	TRUE
chr12	123754477	G	T	ENST00000330342	ENSG00000185344	ATP6V0A2	TRUE	TRUE
chr12	123754482	C	A	ENST00000330342	ENSG00000185344	ATP6V0A2	TRUE	TRUE
chr12	123754503	C	A	ENST00000330342	ENSG00000185344	ATP6V0A2	TRUE	TRUE
chr12	123754503	C	G	ENST00000330342	ENSG00000185344	ATP6V0A2	TRUE	TRUE
chr12	123754514	G	A	ENST00000330342	ENSG00000185344	ATP6V0A2	TRUE	TRUE
chr12	123754515	G	A	ENST00000330342	ENSG00000185344	ATP6V0A2	TRUE	TRUE
chr12	123754537	C	T	ENST00000330342	ENSG00000185344	ATP6V0A2	TRUE	TRUE
chr12	123754538	G	A	ENST00000330342	ENSG00000185344	ATP6V0A2	TRUE	FALSE
chr12	123754538	G	C	ENST00000330342	ENSG00000185344	ATP6V0A2	TRUE	FALSE
chr12	123754538	G	T	ENST00000330342	ENSG00000185344	ATP6V0A2	TRUE	FALSE
chr12	123754539	T	A	ENST00000330342	ENSG00000185344	ATP6V0A2	TRUE	FALSE
chr12	123754539	T	C	ENST00000330342	ENSG00000185344	ATP6V0A2	TRUE	FALSE
chr12	123754539	T	G	ENST00000330342	ENSG00000185344	ATP6V0A2	TRUE	FALSE
chr12	123756813	A	C	ENST00000330342	ENSG00000185344	ATP6V0A2	TRUE	FALSE
chr12	123756813	A	G	ENST00000330342	ENSG00000185344	ATP6V0A2	TRUE	FALSE
chr12	123756813	A	T	ENST00000330342	ENSG00000185344	ATP6V0A2	TRUE	FALSE
chr12	123756814	G	A	ENST00000330342	ENSG00000185344	ATP6V0A2	TRUE	FALSE
chr12	123756814	G	C	ENST00000330342	ENSG00000185344	ATP6V0A2	TRUE	FALSE
chr12	123756814	G	T	ENST00000330342	ENSG00000185344	ATP6V0A2	TRUE	FALSE
chr12	123756818	T	A	ENST00000330342	ENSG00000185344	ATP6V0A2	TRUE	TRUE
chr12	123756833	G	A	ENST00000330342	ENSG00000185344	ATP6V0A2	TRUE	TRUE
chr12	123756834	G	A	ENST00000330342	ENSG00000185344	ATP6V0A2	TRUE	TRUE
chr12	123756876	T	A	ENST00000330342	ENSG00000185344	ATP6V0A2	TRUE	TRUE
chr12	123756876	T	G	ENST00000330342	ENSG00000185344	ATP6V0A2	TRUE	TRUE
chr12	123756884	T	A	ENST00000330342	ENSG00000185344	ATP6V0A2	TRUE	TRUE
chr12	123756920	T	A	ENST00000330342	ENSG00000185344	ATP6V0A2	TRUE	TRUE
chr12	123756946	G	T	ENST00000330342	ENSG00000185344	ATP6V0A2	FALSE	FALSE
chr12	123756986	G	A	ENST00000330342	ENSG00000185344	ATP6V0A2	FALSE	FALSE
chr12	123756987	G	A	ENST00000330342	ENSG00000185344	ATP6V0A2	TRUE	FALSE
chr12	123756987	G	C	ENST00000330342	ENSG00000185344	ATP6V0A2	TRUE	FALSE
chr12	123756987	G	T	ENST00000330342	ENSG00000185344	ATP6V0A2	TRUE	FALSE
chr12	123756988	T	A	ENST00000330342	ENSG00000185344	ATP6V0A2	TRUE	FALSE
chr12	123756988	T	C	ENST00000330342	ENSG00000185344	ATP6V0A2	TRUE	FALSE
chr12	123756988	T	G	ENST00000330342	ENSG00000185344	ATP6V0A2	TRUE	FALSE
chr12	123757925	A	C	ENST00000330342	ENSG00000185344	ATP6V0A2	TRUE	FALSE
chr12	123757925	A	G	ENST00000330342	ENSG00000185344	ATP6V0A2	TRUE	FALSE
chr12	123757925	A	T	ENST00000330342	ENSG00000185344	ATP6V0A2	TRUE	FALSE
chr12	123757926	G	A	ENST00000330342	ENSG00000185344	ATP6V0A2	TRUE	FALSE
chr12	123757926	G	C	ENST00000330342	ENSG00000185344	ATP6V0A2	TRUE	FALSE
chr12	123757926	G	T	ENST00000330342	ENSG00000185344	ATP6V0A2	TRUE	FALSE
chr12	123757927	G	A	ENST00000330342	ENSG00000185344	ATP6V0A2	FALSE	FALSE
chr12	123757931	G	T	ENST00000330342	ENSG00000185344	ATP6V0A2	FALSE	FALSE
chr12	123757937	C	T	ENST00000330342	ENSG00000185344	ATP6V0A2	FALSE	FALSE
chr12	123757943	A	T	ENST00000330342	ENSG00000185344	ATP6V0A2	FALSE	FALSE
chr12	123757951	C	A	ENST00000330342	ENSG00000185344	ATP6V0A2	FALSE	FALSE
chr12	123757951	C	G	ENST00000330342	ENSG00000185344	ATP6V0A2	FALSE	FALSE
chr12	123757967	A	T	ENST00000330342	ENSG00000185344	ATP6V0A2	FALSE	FALSE
chr12	123757983	C	A	ENST00000330342	ENSG00000185344	ATP6V0A2	FALSE	FALSE
chr12	123757983	C	G	ENST00000330342	ENSG00000185344	ATP6V0A2	FALSE	FALSE
chr12	123757998	C	A	ENST00000330342	ENSG00000185344	ATP6V0A2	FALSE	FALSE
chr12	123757998	C	G	ENST00000330342	ENSG00000185344	ATP6V0A2	FALSE	FALSE
chr12	123758001	C	A	ENST00000330342	ENSG00000185344	ATP6V0A2	FALSE	FALSE
chr12	123758001	C	G	ENST00000330342	ENSG00000185344	ATP6V0A2	FALSE	FALSE
chr12	123758003	A	T	ENST00000330342	ENSG00000185344	ATP6V0A2	FALSE	FALSE
chr12	123762359	G	A	ENST00000673944	ENSG00000197653	DNAH10	FALSE	FALSE
chr12	123762360	G	A	ENST00000673944	ENSG00000197653	DNAH10	FALSE	FALSE
chr12	123762378	T	A	ENST00000673944	ENSG00000197653	DNAH10	FALSE	FALSE
chr12	123762378	T	G	ENST00000673944	ENSG00000197653	DNAH10	FALSE	FALSE
chr12	123762403	C	T	ENST00000673944	ENSG00000197653	DNAH10		FALSE
chr12	123762412	G	T	ENST00000673944	ENSG00000197653	DNAH10
chr12	123762439	C	T	ENST00000673944	ENSG00000197653	DNAH10
chr12	123762445	G	T	ENST00000673944	ENSG00000197653	DNAH10	TRUE	TRUE
chr12	123762458	T	A	ENST00000673944	ENSG00000197653	DNAH10	TRUE	TRUE
chr12	123762472	C	T	ENST00000673944	ENSG00000197653	DNAH10	TRUE	TRUE
chr12	123762481	G	T	ENST00000673944	ENSG00000197653	DNAH10	TRUE	TRUE
chr12	123762484	G	T	ENST00000673944	ENSG00000197653	DNAH10	TRUE	TRUE
chr12	123762487	G	T	ENST00000673944	ENSG00000197653	DNAH10	TRUE	TRUE
chr12	123762497	C	A	ENST00000673944	ENSG00000197653	DNAH10	TRUE	TRUE
chr12	123762513	C	A	ENST00000673944	ENSG00000197653	DNAH10	TRUE	TRUE
chr12	123762513	C	G	ENST00000673944	ENSG00000197653	DNAH10	TRUE	TRUE
chr12	123762529	G	T	ENST00000673944	ENSG00000197653	DNAH10	TRUE	TRUE
chr12	123762532	G	T	ENST00000673944	ENSG00000197653	DNAH10	TRUE	TRUE
chr12	123762538	G	T	ENST00000673944	ENSG00000197653	DNAH10	TRUE	TRUE
chr12	123762544	G	T	ENST00000673944	ENSG00000197653	DNAH10	TRUE	TRUE
chr12	123762551	G	A	ENST00000673944	ENSG00000197653	DNAH10	TRUE	FALSE
chr12	123762551	G	C	ENST00000673944	ENSG00000197653	DNAH10	TRUE	FALSE
chr12	123762551	G	T	ENST00000673944	ENSG00000197653	DNAH10	TRUE	FALSE
chr12	123762552	T	A	ENST00000673944	ENSG00000197653	DNAH10	TRUE	FALSE
chr12	123762552	T	C	ENST00000673944	ENSG00000197653	DNAH10	TRUE	FALSE
chr12	123762552	T	G	ENST00000673944	ENSG00000197653	DNAH10	TRUE	FALSE
chr12	123767604	A	C	ENST00000673944	ENSG00000197653	DNAH10	FALSE	FALSE
chr12	123767604	A	G	ENST00000673944	ENSG00000197653	DNAH10	FALSE	FALSE
chr12	123767604	A	T	ENST00000673944	ENSG00000197653	DNAH10	FALSE	FALSE
chr12	123767605	G	A	ENST00000673944	ENSG00000197653	DNAH10	FALSE	FALSE
chr12	123767605	G	C	ENST00000673944	ENSG00000197653	DNAH10	FALSE	FALSE
chr12	123767605	G	T	ENST00000673944	ENSG00000197653	DNAH10	FALSE	FALSE
chr12	123767608	G	T	ENST00000673944	ENSG00000197653	DNAH10	TRUE	TRUE
chr12	123767626	G	T	ENST00000673944	ENSG00000197653	DNAH10	TRUE	TRUE
chr12	123767629	G	T	ENST00000673944	ENSG00000197653	DNAH10	TRUE	TRUE
chr12	123767632	G	T	ENST00000673944	ENSG00000197653	DNAH10	TRUE	TRUE
chr12	123767635	G	T	ENST00000673944	ENSG00000197653	DNAH10	TRUE	TRUE
chr12	123767638	G	T	ENST00000673944	ENSG00000197653	DNAH10	TRUE	TRUE
chr12	123767641	G	T	ENST00000673944	ENSG00000197653	DNAH10	TRUE	TRUE
chr12	123767644	G	T	ENST00000673944	ENSG00000197653	DNAH10	TRUE	TRUE
chr12	123767647	G	T	ENST00000673944	ENSG00000197653	DNAH10	TRUE	TRUE
chr12	123767655	T	A	ENST00000673944	ENSG00000197653	DNAH10	TRUE	TRUE
chr12	123767655	T	G	ENST00000673944	ENSG00000197653	DNAH10	TRUE	TRUE
chr12	123767659	C	T	ENST00000673944	ENSG00000197653	DNAH10	TRUE	TRUE
chr12	123767662	A	T	ENST00000673944	ENSG00000197653	DNAH10	TRUE	TRUE
chr12	123767668	G	T	ENST00000673944	ENSG00000197653	DNAH10	TRUE	TRUE
chr12	123767680	A	T	ENST00000673944	ENSG00000197653	DNAH10	TRUE	TRUE
chr12	123767686	C	T	ENST00000673944	ENSG00000197653	DNAH10	TRUE	TRUE
chr12	123767690	G	A	ENST00000673944	ENSG00000197653	DNAH10	TRUE	FALSE
chr12	123767690	G	C	ENST00000673944	ENSG00000197653	DNAH10	TRUE	FALSE
chr12	123767690	G	T	ENST00000673944	ENSG00000197653	DNAH10	TRUE	FALSE
chr12	123767691	T	A	ENST00000673944	ENSG00000197653	DNAH10	TRUE	FALSE
chr12	123767691	T	C	ENST00000673944	ENSG00000197653	DNAH10	TRUE	FALSE
chr12	123767691	T	G	ENST00000673944	ENSG00000197653	DNAH10	TRUE	FALSE
chr12	123771599	A	C	ENST00000673944	ENSG00000197653	DNAH10	TRUE	FALSE
chr12	123771599	A	G	ENST00000673944	ENSG00000197653	DNAH10	TRUE	FALSE
chr12	123771599	A	T	ENST00000673944	ENSG00000197653	DNAH10	TRUE	FALSE
chr12	123771600	G	A	ENST00000673944	ENSG00000197653	DNAH10	TRUE	FALSE
chr12	123771600	G	C	ENST00000673944	ENSG00000197653	DNAH10	TRUE	FALSE
chr12	123771600	G	T	ENST00000673944	ENSG00000197653	DNAH10	TRUE	FALSE
chr12	123771603	A	T	ENST00000673944	ENSG00000197653	DNAH10	TRUE	TRUE
chr12	123771613	C	A	ENST00000673944	ENSG00000197653	DNAH10	TRUE	TRUE
chr12	123771613	C	G	ENST00000673944	ENSG00000197653	DNAH10	TRUE	TRUE
chr12	123771618	A	T	ENST00000673944	ENSG00000197653	DNAH10	TRUE	TRUE
chr12	123771624	G	T	ENST00000673944	ENSG00000197653	DNAH10	TRUE	TRUE
chr12	123771636	C	T	ENST00000673944	ENSG00000197653	DNAH10	TRUE	TRUE
chr12	123771648	A	T	ENST00000673944	ENSG00000197653	DNAH10	TRUE	TRUE
chr12	123771651	G	T	ENST00000673944	ENSG00000197653	DNAH10	TRUE	TRUE
chr12	123771657	G	T	ENST00000673944	ENSG00000197653	DNAH10	TRUE	TRUE
chr12	123771660	G	T	ENST00000673944	ENSG00000197653	DNAH10	TRUE	TRUE
chr12	123771669	A	T	ENST00000673944	ENSG00000197653	DNAH10	TRUE	TRUE
chr12	123771672	G	T	ENST00000673944	ENSG00000197653	DNAH10	TRUE	TRUE
chr12	123771679	C	A	ENST00000673944	ENSG00000197653	DNAH10	TRUE	TRUE
chr12	123771679	C	G	ENST00000673944	ENSG00000197653	DNAH10	TRUE	TRUE
chr12	123771681	G	T	ENST00000673944	ENSG00000197653	DNAH10	TRUE	TRUE
chr12	123771684	A	T	ENST00000673944	ENSG00000197653	DNAH10	TRUE	TRUE
chr12	123771696	A	T	ENST00000673944	ENSG00000197653	DNAH10	TRUE	TRUE
chr12	123771699	G	A	ENST00000673944	ENSG00000197653	DNAH10	TRUE	FALSE
chr12	123771699	G	C	ENST00000673944	ENSG00000197653	DNAH10	TRUE	FALSE
chr12	123771699	G	T	ENST00000673944	ENSG00000197653	DNAH10	TRUE	FALSE
chr12	123771700	T	A	ENST00000673944	ENSG00000197653	DNAH10	TRUE	FALSE
chr12	123771700	T	C	ENST00000673944	ENSG00000197653	DNAH10	TRUE	FALSE
chr12	123771700	T	G	ENST00000673944	ENSG00000197653	DNAH10	TRUE	FALSE
chr12	123772832	A	C	ENST00000673944	ENSG00000197653	DNAH10	TRUE	FALSE
chr12	123772832	A	G	ENST00000673944	ENSG00000197653	DNAH10	TRUE	FALSE
chr12	123772832	A	T	ENST00000673944	ENSG00000197653	DNAH10	TRUE	FALSE
chr12	123772833	G	A	ENST00000673944	ENSG00000197653	DNAH10	TRUE	FALSE
chr12	123772833	G	C	ENST00000673944	ENSG00000197653	DNAH10	TRUE	FALSE
chr12	123772833	G	T	ENST00000673944	ENSG00000197653	DNAH10	TRUE	FALSE
chr12	123772834	A	T	ENST00000673944	ENSG00000197653	DNAH10	TRUE	TRUE
chr12	123772843	A	T	ENST00000673944	ENSG00000197653	DNAH10	TRUE	TRUE
chr12	123772855	G	T	ENST00000673944	ENSG00000197653	DNAH10	TRUE	TRUE
chr12	123772858	A	T	ENST00000673944	ENSG00000197653	DNAH10	TRUE	TRUE
chr12	123772881	T	A	ENST00000673944	ENSG00000197653	DNAH10	TRUE	TRUE
chr12	123772894	G	T	ENST00000673944	ENSG00000197653	DNAH10	TRUE	TRUE
chr12	123772897	G	T	ENST00000673944	ENSG00000197653	DNAH10	TRUE	TRUE
chr12	123772909	C	T	ENST00000673944	ENSG00000197653	DNAH10	TRUE	TRUE
chr12	123772930	A	T	ENST00000673944	ENSG00000197653	DNAH10	TRUE	TRUE
chr12	123772939	A	T	ENST00000673944	ENSG00000197653	DNAH10	TRUE	TRUE
chr12	123772942	G	T	ENST00000673944	ENSG00000197653	DNAH10	TRUE	TRUE
chr12	123772943	G	A	ENST00000673944	ENSG00000197653	DNAH10	TRUE	FALSE
chr12	123772943	G	C	ENST00000673944	ENSG00000197653	DNAH10	TRUE	FALSE
chr12	123772943	G	T	ENST00000673944	ENSG00000197653	DNAH10	TRUE	FALSE
chr12	123772944	T	A	ENST00000673944	ENSG00000197653	DNAH10	TRUE	FALSE
chr12	123772944	T	C	ENST00000673944	ENSG00000197653	DNAH10	TRUE	FALSE
chr12	123772944	T	G	ENST00000673944	ENSG00000197653	DNAH10	TRUE	FALSE
chr12	123774147	A	C	ENST00000673944	ENSG00000197653	DNAH10	TRUE	FALSE
chr12	123774147	A	G	ENST00000673944	ENSG00000197653	DNAH10	TRUE	FALSE
chr12	123774147	A	T	ENST00000673944	ENSG00000197653	DNAH10	TRUE	FALSE
chr12	123774148	G	A	ENST00000673944	ENSG00000197653	DNAH10	TRUE	FALSE
chr12	123774148	G	C	ENST00000673944	ENSG00000197653	DNAH10	TRUE	FALSE
chr12	123774148	G	T	ENST00000673944	ENSG00000197653	DNAH10	TRUE	FALSE
chr12	123774160	G	T	ENST00000673944	ENSG00000197653	DNAH10	TRUE	TRUE
chr12	123774175	A	T	ENST00000673944	ENSG00000197653	DNAH10	TRUE	TRUE
chr12	123774178	G	T	ENST00000673944	ENSG00000197653	DNAH10	TRUE	TRUE
chr12	123774187	G	T	ENST00000673944	ENSG00000197653	DNAH10	TRUE	TRUE
chr12	123774199	G	T	ENST00000673944	ENSG00000197653	DNAH10	TRUE	TRUE
chr12	123774208	G	T	ENST00000673944	ENSG00000197653	DNAH10	TRUE	TRUE
chr12	123774213	T	A	ENST00000673944	ENSG00000197653	DNAH10	TRUE	TRUE
chr12	123774213	T	G	ENST00000673944	ENSG00000197653	DNAH10	TRUE	TRUE
chr12	123774214	G	T	ENST00000673944	ENSG00000197653	DNAH10	TRUE	TRUE
chr12	123774247	A	T	ENST00000673944	ENSG00000197653	DNAH10	TRUE	TRUE
chr12	123774261	T	A	ENST00000673944	ENSG00000197653	DNAH10	TRUE	TRUE
chr12	123774262	C	T	ENST00000673944	ENSG00000197653	DNAH10	TRUE	TRUE
chr12	123774265	G	A	ENST00000673944	ENSG00000197653	DNAH10	TRUE	FALSE
chr12	123774265	G	C	ENST00000673944	ENSG00000197653	DNAH10	TRUE	FALSE
chr12	123774265	G	T	ENST00000673944	ENSG00000197653	DNAH10	TRUE	FALSE
chr12	123774266	T	A	ENST00000673944	ENSG00000197653	DNAH10	TRUE	FALSE
chr12	123774266	T	C	ENST00000673944	ENSG00000197653	DNAH10	TRUE	FALSE
chr12	123774266	T	G	ENST00000673944	ENSG00000197653	DNAH10	TRUE	FALSE
chr12	123781078	A	C	ENST00000673944	ENSG00000197653	DNAH10	TRUE	FALSE
chr12	123781078	A	G	ENST00000673944	ENSG00000197653	DNAH10	TRUE	FALSE
chr12	123781078	A	T	ENST00000673944	ENSG00000197653	DNAH10	TRUE	FALSE
chr12	123781079	G	A	ENST00000673944	ENSG00000197653	DNAH10	TRUE	FALSE
chr12	123781079	G	C	ENST00000673944	ENSG00000197653	DNAH10	TRUE	FALSE
chr12	123781079	G	T	ENST00000673944	ENSG00000197653	DNAH10	TRUE	FALSE
chr12	123781087	T	A	ENST00000673944	ENSG00000197653	DNAH10	TRUE	TRUE
chr12	123781096	T	A	ENST00000673944	ENSG00000197653	DNAH10	TRUE	TRUE
chr12	123781107	C	T	ENST00000673944	ENSG00000197653	DNAH10	TRUE	TRUE
chr12	123781131	G	T	ENST00000673944	ENSG00000197653	DNAH10	TRUE	TRUE
chr12	123781143	G	T	ENST00000673944	ENSG00000197653	DNAH10	TRUE	TRUE
chr12	123781146	G	T	ENST00000673944	ENSG00000197653	DNAH10	TRUE	TRUE
chr12	123781164	G	T	ENST00000673944	ENSG00000197653	DNAH10	TRUE	TRUE
chr12	123781170	G	T	ENST00000673944	ENSG00000197653	DNAH10	TRUE	TRUE
chr12	123781174	C	A	ENST00000673944	ENSG00000197653	DNAH10	TRUE	TRUE
chr12	123781174	C	G	ENST00000673944	ENSG00000197653	DNAH10	TRUE	TRUE
chr12	123781197	G	T	ENST00000673944	ENSG00000197653	DNAH10	TRUE	TRUE
chr12	123781206	G	T	ENST00000673944	ENSG00000197653	DNAH10	TRUE	TRUE
chr12	123781211	T	A	ENST00000673944	ENSG00000197653	DNAH10	TRUE	TRUE
chr12	123781211	T	G	ENST00000673944	ENSG00000197653	DNAH10	TRUE	TRUE
chr12	123781221	C	T	ENST00000673944	ENSG00000197653	DNAH10	TRUE	TRUE
chr12	123781225	T	A	ENST00000673944	ENSG00000197653	DNAH10	TRUE	TRUE
chr12	123781225	T	G	ENST00000673944	ENSG00000197653	DNAH10	TRUE	TRUE
chr12	123781236	G	T	ENST00000673944	ENSG00000197653	DNAH10	TRUE	TRUE
chr12	123781243	T	A	ENST00000673944	ENSG00000197653	DNAH10	TRUE	TRUE
chr12	123781243	T	G	ENST00000673944	ENSG00000197653	DNAH10	TRUE	TRUE
chr12	123781254	C	T	ENST00000673944	ENSG00000197653	DNAH10	TRUE	TRUE
chr12	123781257	A	T	ENST00000673944	ENSG00000197653	DNAH10	TRUE	TRUE
chr12	123781275	C	T	ENST00000673944	ENSG00000197653	DNAH10	TRUE	TRUE
chr12	123781278	A	T	ENST00000673944	ENSG00000197653	DNAH10	TRUE	TRUE
chr12	123781287	C	T	ENST00000673944	ENSG00000197653	DNAH10	TRUE	TRUE
chr12	123781290	C	T	ENST00000673944	ENSG00000197653	DNAH10	TRUE	TRUE
chr12	123781296	G	T	ENST00000673944	ENSG00000197653	DNAH10	TRUE	TRUE
chr12	123781300	G	A	ENST00000673944	ENSG00000197653	DNAH10	TRUE	FALSE
chr12	123781300	G	C	ENST00000673944	ENSG00000197653	DNAH10	TRUE	FALSE
chr12	123781300	G	T	ENST00000673944	ENSG00000197653	DNAH10	TRUE	FALSE
chr12	123781301	T	A	ENST00000673944	ENSG00000197653	DNAH10	TRUE	FALSE
chr12	123781301	T	C	ENST00000673944	ENSG00000197653	DNAH10	FALSE	FALSE
chr12	123781301	T	G	ENST00000673944	ENSG00000197653	DNAH10	TRUE	FALSE
chr12	123783105	A	C	ENST00000673944	ENSG00000197653	DNAH10	TRUE	FALSE
chr12	123783105	A	G	ENST00000673944	ENSG00000197653	DNAH10	TRUE	FALSE
chr12	123783105	A	T	ENST00000673944	ENSG00000197653	DNAH10	TRUE	FALSE
chr12	123783106	G	A	ENST00000673944	ENSG00000197653	DNAH10	TRUE	FALSE
chr12	123783106	G	C	ENST00000673944	ENSG00000197653	DNAH10	TRUE	FALSE
chr12	123783106	G	T	ENST00000673944	ENSG00000197653	DNAH10	TRUE	FALSE
chr12	123783109	G	T	ENST00000673944	ENSG00000197653	DNAH10	TRUE	TRUE
chr12	123783115	A	T	ENST00000673944	ENSG00000197653	DNAH10	TRUE	TRUE
chr12	123783119	T	A	ENST00000673944	ENSG00000197653	DNAH10	TRUE	TRUE
chr12	123783119	T	G	ENST00000673944	ENSG00000197653	DNAH10	TRUE	TRUE
chr12	123783121	G	T	ENST00000673944	ENSG00000197653	DNAH10	TRUE	TRUE
chr12	123783142	G	T	ENST00000673944	ENSG00000197653	DNAH10	TRUE	TRUE
chr12	123783145	G	T	ENST00000673944	ENSG00000197653	DNAH10	TRUE	TRUE
chr12	123783148	G	T	ENST00000673944	ENSG00000197653	DNAH10	TRUE	TRUE
chr12	123783175	G	T	ENST00000673944	ENSG00000197653	DNAH10	TRUE	TRUE
chr12	123783191	T	A	ENST00000673944	ENSG00000197653	DNAH10	TRUE	TRUE
chr12	123783193	G	T	ENST00000673944	ENSG00000197653	DNAH10	TRUE	TRUE
chr12	123783196	C	T	ENST00000673944	ENSG00000197653	DNAH10	TRUE	TRUE
chr12	123783201	T	A	ENST00000673944	ENSG00000197653	DNAH10	TRUE	TRUE
chr12	123783212	G	A	ENST00000673944	ENSG00000197653	DNAH10	TRUE	TRUE
chr12	123783213	G	A	ENST00000673944	ENSG00000197653	DNAH10	TRUE	TRUE
chr12	123783220	C	T	ENST00000673944	ENSG00000197653	DNAH10	TRUE	TRUE
chr12	123783238	G	T	ENST00000673944	ENSG00000197653	DNAH10	TRUE	TRUE
chr12	123783244	C	T	ENST00000673944	ENSG00000197653	DNAH10	TRUE	TRUE
chr12	123783250	A	T	ENST00000673944	ENSG00000197653	DNAH10	TRUE	TRUE
chr12	123783253	A	T	ENST00000673944	ENSG00000197653	DNAH10	TRUE	TRUE
chr12	123783262	C	T	ENST00000673944	ENSG00000197653	DNAH10	TRUE	TRUE
chr12	123783265	G	A	ENST00000673944	ENSG00000197653	DNAH10	TRUE	FALSE
chr12	123783265	G	C	ENST00000673944	ENSG00000197653	DNAH10	TRUE	FALSE
chr12	123783265	G	T	ENST00000673944	ENSG00000197653	DNAH10	TRUE	FALSE
chr12	123783266	T	A	ENST00000673944	ENSG00000197653	DNAH10	TRUE	FALSE
chr12	123783266	T	C	ENST00000673944	ENSG00000197653	DNAH10	TRUE	FALSE
chr12	123783266	T	G	ENST00000673944	ENSG00000197653	DNAH10	TRUE	FALSE
chr12	123783945	A	C	ENST00000673944	ENSG00000197653	DNAH10	TRUE	FALSE
chr12	123783945	A	G	ENST00000673944	ENSG00000197653	DNAH10	TRUE	FALSE
chr12	123783945	A	T	ENST00000673944	ENSG00000197653	DNAH10	TRUE	FALSE
chr12	123783946	G	A	ENST00000673944	ENSG00000197653	DNAH10	TRUE	FALSE
chr12	123783946	G	C	ENST00000673944	ENSG00000197653	DNAH10	TRUE	FALSE
chr12	123783946	G	T	ENST00000673944	ENSG00000197653	DNAH10	TRUE	FALSE
chr12	123783950	A	T	ENST00000673944	ENSG00000197653	DNAH10	TRUE	TRUE
chr12	123783965	G	T	ENST00000673944	ENSG00000197653	DNAH10	TRUE	TRUE
chr12	123783971	G	T	ENST00000673944	ENSG00000197653	DNAH10	TRUE	TRUE
chr12	123783978	G	A	ENST00000673944	ENSG00000197653	DNAH10	TRUE	TRUE
chr12	123783979	G	A	ENST00000673944	ENSG00000197653	DNAH10	TRUE	TRUE
chr12	123783983	G	T	ENST00000673944	ENSG00000197653	DNAH10	TRUE	TRUE
chr12	123783986	A	T	ENST00000673944	ENSG00000197653	DNAH10	TRUE	TRUE
chr12	123783999	T	A	ENST00000673944	ENSG00000197653	DNAH10	TRUE	TRUE
chr12	123783999	T	G	ENST00000673944	ENSG00000197653	DNAH10	TRUE	TRUE
chr12	123784013	G	T	ENST00000673944	ENSG00000197653	DNAH10	TRUE	TRUE
chr12	123784016	C	T	ENST00000673944	ENSG00000197653	DNAH10	TRUE	TRUE
chr12	123784022	A	T	ENST00000673944	ENSG00000197653	DNAH10	TRUE	TRUE
chr12	123784037	A	T	ENST00000673944	ENSG00000197653	DNAH10	TRUE	TRUE
chr12	123784040	A	T	ENST00000673944	ENSG00000197653	DNAH10	TRUE	TRUE
chr12	123784047	T	A	ENST00000673944	ENSG00000197653	DNAH10	TRUE	TRUE
chr12	123784058	A	T	ENST00000673944	ENSG00000197653	DNAH10	TRUE	TRUE
chr12	123784061	G	T	ENST00000673944	ENSG00000197653	DNAH10	TRUE	TRUE
chr12	123784091	C	T	ENST00000673944	ENSG00000197653	DNAH10	TRUE	TRUE
chr12	123784106	G	T	ENST00000673944	ENSG00000197653	DNAH10	TRUE	TRUE
chr12	123784110	T	A	ENST00000673944	ENSG00000197653	DNAH10	TRUE	TRUE
chr12	123784110	T	G	ENST00000673944	ENSG00000197653	DNAH10	TRUE	TRUE
chr12	123784115	A	T	ENST00000673944	ENSG00000197653	DNAH10	TRUE	TRUE
chr12	123784127	G	T	ENST00000673944	ENSG00000197653	DNAH10	TRUE	TRUE
chr12	123784134	C	A	ENST00000673944	ENSG00000197653	DNAH10	TRUE	TRUE
chr12	123784134	C	G	ENST00000673944	ENSG00000197653	DNAH10	TRUE	TRUE
chr12	123784163	G	T	ENST00000673944	ENSG00000197653	DNAH10	TRUE	TRUE
chr12	123784171	T	A	ENST00000673944	ENSG00000197653	DNAH10	TRUE	TRUE
chr12	123784171	T	G	ENST00000673944	ENSG00000197653	DNAH10	TRUE	TRUE
chr12	123784175	A	T	ENST00000673944	ENSG00000197653	DNAH10	TRUE	TRUE
chr12	123784178	G	A	ENST00000673944	ENSG00000197653	DNAH10	TRUE	FALSE
chr12	123784178	G	C	ENST00000673944	ENSG00000197653	DNAH10	TRUE	FALSE
chr12	123784178	G	T	ENST00000673944	ENSG00000197653	DNAH10	TRUE	FALSE
chr12	123784179	T	A	ENST00000673944	ENSG00000197653	DNAH10	TRUE	FALSE
chr12	123784179	T	C	ENST00000673944	ENSG00000197653	DNAH10	TRUE	FALSE
chr12	123784179	T	G	ENST00000673944	ENSG00000197653	DNAH10	TRUE	FALSE
chr12	123785744	A	C	ENST00000673944	ENSG00000197653	DNAH10	TRUE	FALSE
chr12	123785744	A	G	ENST00000673944	ENSG00000197653	DNAH10	TRUE	FALSE
chr12	123785744	A	T	ENST00000673944	ENSG00000197653	DNAH10	TRUE	FALSE
chr12	123785745	G	A	ENST00000673944	ENSG00000197653	DNAH10	TRUE	FALSE
chr12	123785745	G	C	ENST00000673944	ENSG00000197653	DNAH10	TRUE	FALSE
chr12	123785745	G	T	ENST00000673944	ENSG00000197653	DNAH10	TRUE	FALSE
chr12	123785822	G	A	ENST00000673944	ENSG00000197653	DNAH10	TRUE	TRUE
chr12	123785823	G	A	ENST00000673944	ENSG00000197653	DNAH10	TRUE	TRUE
chr12	123785833	C	T	ENST00000673944	ENSG00000197653	DNAH10	TRUE	TRUE
chr12	123785841	C	A	ENST00000673944	ENSG00000197653	DNAH10	TRUE	TRUE
chr12	123785841	C	G	ENST00000673944	ENSG00000197653	DNAH10	TRUE	TRUE
chr12	123785845	A	T	ENST00000673944	ENSG00000197653	DNAH10	TRUE	TRUE
chr12	123785851	G	T	ENST00000673944	ENSG00000197653	DNAH10	TRUE	TRUE
chr12	123785872	G	T	ENST00000673944	ENSG00000197653	DNAH10	TRUE	TRUE
chr12	123785885	G	A	ENST00000673944	ENSG00000197653	DNAH10	TRUE	TRUE
chr12	123785886	G	A	ENST00000673944	ENSG00000197653	DNAH10	TRUE	TRUE
chr12	123785887	G	T	ENST00000673944	ENSG00000197653	DNAH10	TRUE	TRUE
chr12	123785896	G	T	ENST00000673944	ENSG00000197653	DNAH10	TRUE	TRUE
chr12	123785899	A	T	ENST00000673944	ENSG00000197653	DNAH10	TRUE	TRUE
chr12	123785907	C	A	ENST00000673944	ENSG00000197653	DNAH10	TRUE	TRUE
chr12	123785908	C	T	ENST00000673944	ENSG00000197653	DNAH10	TRUE	TRUE
chr12	123785930	T	A	ENST00000673944	ENSG00000197653	DNAH10	TRUE	TRUE
chr12	123785935	A	T	ENST00000673944	ENSG00000197653	DNAH10	TRUE	TRUE
chr12	123785937	G	A	ENST00000673944	ENSG00000197653	DNAH10	TRUE	FALSE
chr12	123785937	G	C	ENST00000673944	ENSG00000197653	DNAH10	TRUE	FALSE
chr12	123785937	G	T	ENST00000673944	ENSG00000197653	DNAH10	TRUE	FALSE
chr12	123785938	T	A	ENST00000673944	ENSG00000197653	DNAH10	TRUE	FALSE
chr12	123785938	T	C	ENST00000673944	ENSG00000197653	DNAH10	TRUE	FALSE
chr12	123785938	T	G	ENST00000673944	ENSG00000197653	DNAH10	TRUE	FALSE
chr12	123787802	A	C	ENST00000673944	ENSG00000197653	DNAH10	TRUE	FALSE
chr12	123787802	A	G	ENST00000673944	ENSG00000197653	DNAH10	TRUE	FALSE
chr12	123787802	A	T	ENST00000673944	ENSG00000197653	DNAH10	TRUE	FALSE
chr12	123787803	G	A	ENST00000673944	ENSG00000197653	DNAH10	TRUE	FALSE
chr12	123787803	G	C	ENST00000673944	ENSG00000197653	DNAH10	TRUE	FALSE
chr12	123787803	G	T	ENST00000673944	ENSG00000197653	DNAH10	TRUE	FALSE
chr12	123787805	G	T	ENST00000673944	ENSG00000197653	DNAH10	TRUE	TRUE
chr12	123787811	C	T	ENST00000673944	ENSG00000197653	DNAH10	TRUE	TRUE
chr12	123787823	C	T	ENST00000673944	ENSG00000197653	DNAH10	TRUE	TRUE
chr12	123787829	A	T	ENST00000673944	ENSG00000197653	DNAH10	TRUE	TRUE
chr12	123787836	T	A	ENST00000673944	ENSG00000197653	DNAH10	TRUE	TRUE
chr12	123787838	G	T	ENST00000673944	ENSG00000197653	DNAH10	TRUE	TRUE
chr12	123787863	G	A	ENST00000673944	ENSG00000197653	DNAH10	TRUE	TRUE
chr12	123787864	G	A	ENST00000673944	ENSG00000197653	DNAH10	TRUE	TRUE
chr12	123787865	A	T	ENST00000673944	ENSG00000197653	DNAH10	TRUE	TRUE
chr12	123787868	A	T	ENST00000673944	ENSG00000197653	DNAH10	TRUE	TRUE
chr12	123787876	T	A	ENST00000673944	ENSG00000197653	DNAH10	TRUE	TRUE
chr12	123787876	T	G	ENST00000673944	ENSG00000197653	DNAH10	TRUE	TRUE
chr12	123787892	A	T	ENST00000673944	ENSG00000197653	DNAH10	TRUE	TRUE
chr12	123787898	G	T	ENST00000673944	ENSG00000197653	DNAH10	TRUE	TRUE
chr12	123787905	C	A	ENST00000673944	ENSG00000197653	DNAH10	TRUE	TRUE
chr12	123787913	G	T	ENST00000673944	ENSG00000197653	DNAH10	TRUE	TRUE
chr12	123787923	G	A	ENST00000673944	ENSG00000197653	DNAH10	TRUE	TRUE
chr12	123787924	G	A	ENST00000673944	ENSG00000197653	DNAH10	TRUE	TRUE
chr12	123787925	G	T	ENST00000673944	ENSG00000197653	DNAH10	TRUE	TRUE
chr12	123787937	A	T	ENST00000673944	ENSG00000197653	DNAH10	TRUE	TRUE
chr12	123787949	G	T	ENST00000673944	ENSG00000197653	DNAH10	TRUE	TRUE
chr12	123787963	T	A	ENST00000673944	ENSG00000197653	DNAH10	TRUE	TRUE
chr12	123787963	T	G	ENST00000673944	ENSG00000197653	DNAH10	TRUE	TRUE
chr12	123787978	C	A	ENST00000673944	ENSG00000197653	DNAH10	TRUE	TRUE
chr12	123787979	C	T	ENST00000673944	ENSG00000197653	DNAH10	TRUE	TRUE
chr12	123788000	C	T	ENST00000673944	ENSG00000197653	DNAH10	TRUE	TRUE
chr12	123788003	G	A	ENST00000673944	ENSG00000197653	DNAH10	TRUE	FALSE
chr12	123788003	G	C	ENST00000673944	ENSG00000197653	DNAH10	TRUE	FALSE
chr12	123788003	G	T	ENST00000673944	ENSG00000197653	DNAH10	TRUE	FALSE
chr12	123788004	T	A	ENST00000673944	ENSG00000197653	DNAH10	TRUE	FALSE
chr12	123788004	T	C	ENST00000673944	ENSG00000197653	DNAH10	TRUE	FALSE
chr12	123788004	T	G	ENST00000673944	ENSG00000197653	DNAH10	TRUE	FALSE
chr12	123789925	A	C	ENST00000673944	ENSG00000197653	DNAH10	TRUE	FALSE
chr12	123789925	A	G	ENST00000673944	ENSG00000197653	DNAH10	TRUE	FALSE
chr12	123789925	A	T	ENST00000673944	ENSG00000197653	DNAH10	TRUE	FALSE
chr12	123789926	G	A	ENST00000673944	ENSG00000197653	DNAH10	TRUE	FALSE
chr12	123789926	G	C	ENST00000673944	ENSG00000197653	DNAH10	TRUE	FALSE
chr12	123789926	G	T	ENST00000673944	ENSG00000197653	DNAH10	TRUE	FALSE
chr12	123789931	T	A	ENST00000673944	ENSG00000197653	DNAH10	TRUE	TRUE
chr12	123789933	G	T	ENST00000673944	ENSG00000197653	DNAH10	TRUE	TRUE
chr12	123789936	G	T	ENST00000673944	ENSG00000197653	DNAH10	TRUE	TRUE
chr12	123789944	T	A	ENST00000673944	ENSG00000197653	DNAH10	TRUE	TRUE
chr12	123789944	T	G	ENST00000673944	ENSG00000197653	DNAH10	TRUE	TRUE
chr12	123789960	G	T	ENST00000673944	ENSG00000197653	DNAH10	TRUE	TRUE
chr12	123789966	A	T	ENST00000673944	ENSG00000197653	DNAH10	TRUE	TRUE
chr12	123789987	A	T	ENST00000673944	ENSG00000197653	DNAH10	TRUE	TRUE
chr12	123790010	C	A	ENST00000673944	ENSG00000197653	DNAH10	TRUE	TRUE
chr12	123790011	A	T	ENST00000673944	ENSG00000197653	DNAH10	TRUE	TRUE
chr12	123790038	G	T	ENST00000673944	ENSG00000197653	DNAH10	TRUE	TRUE
chr12	123790068	A	T	ENST00000673944	ENSG00000197653	DNAH10	TRUE	TRUE
chr12	123790077	C	T	ENST00000673944	ENSG00000197653	DNAH10	TRUE	TRUE
chr12	123790084	G	A	ENST00000673944	ENSG00000197653	DNAH10	TRUE	TRUE
chr12	123790085	G	A	ENST00000673944	ENSG00000197653	DNAH10	TRUE	TRUE
chr12	123790086	A	T	ENST00000673944	ENSG00000197653	DNAH10	TRUE	TRUE
chr12	123790091	T	A	ENST00000673944	ENSG00000197653	DNAH10	TRUE	TRUE
chr12	123790091	T	G	ENST00000673944	ENSG00000197653	DNAH10	TRUE	TRUE
chr12	123790101	G	T	ENST00000673944	ENSG00000197653	DNAH10	TRUE	TRUE
chr12	123790107	A	T	ENST00000673944	ENSG00000197653	DNAH10	TRUE	TRUE
chr12	123790113	G	T	ENST00000673944	ENSG00000197653	DNAH10	TRUE	TRUE
chr12	123790122	G	A	ENST00000673944	ENSG00000197653	DNAH10	FALSE	FALSE
chr12	123790122	G	C	ENST00000673944	ENSG00000197653	DNAH10	FALSE	FALSE
chr12	123790122	G	T	ENST00000673944	ENSG00000197653	DNAH10	FALSE	FALSE
chr12	123790123	C	A	ENST00000673944	ENSG00000197653	DNAH10	FALSE	FALSE
chr12	123790123	C	G	ENST00000673944	ENSG00000197653	DNAH10	FALSE	FALSE
chr12	123790123	C	T	ENST00000673944	ENSG00000197653	DNAH10	FALSE	FALSE
chr12	123793940	A	C	ENST00000673944	ENSG00000197653	DNAH10	TRUE	TRUE
chr12	123793940	A	G	ENST00000673944	ENSG00000197653	DNAH10	TRUE	TRUE
chr12	123793940	A	T	ENST00000673944	ENSG00000197653	DNAH10	TRUE	TRUE
chr12	123793941	G	A	ENST00000673944	ENSG00000197653	DNAH10	TRUE	TRUE
chr12	123793941	G	C	ENST00000673944	ENSG00000197653	DNAH10	TRUE	FALSE
chr12	123793941	G	T	ENST00000673944	ENSG00000197653	DNAH10	TRUE	TRUE
chr12	123793948	G	T	ENST00000673944	ENSG00000197653	DNAH10
chr12	123793951	A	T	ENST00000673944	ENSG00000197653	DNAH10
chr12	123793954	G	T	ENST00000673944	ENSG00000197653	DNAH10
chr12	123793960	A	T	ENST00000673944	ENSG00000197653	DNAH10
chr12	123793975	G	T	ENST00000673944	ENSG00000197653	DNAH10
chr12	123793984	A	T	ENST00000673944	ENSG00000197653	DNAH10
chr12	123793993	C	T	ENST00000673944	ENSG00000197653	DNAH10
chr12	123794002	G	T	ENST00000673944	ENSG00000197653	DNAH10
chr12	123794024	T	A	ENST00000673944	ENSG00000197653	DNAH10
chr12	123794024	T	G	ENST00000673944	ENSG00000197653	DNAH10
chr12	123794026	A	T	ENST00000673944	ENSG00000197653	DNAH10
chr12	123794032	A	T	ENST00000673944	ENSG00000197653	DNAH10
chr12	123794045	C	A	ENST00000673944	ENSG00000197653	DNAH10
chr12	123794045	C	G	ENST00000673944	ENSG00000197653	DNAH10
chr12	123794050	G	T	ENST00000673944	ENSG00000197653	DNAH10
chr12	123794062	C	T	ENST00000673944	ENSG00000197653	DNAH10
chr12	123794065	C	T	ENST00000673944	ENSG00000197653	DNAH10
chr12	123794077	A	T	ENST00000673944	ENSG00000197653	DNAH10
chr12	123794098	C	T	ENST00000673944	ENSG00000197653	DNAH10
chr12	123794103	C	A	ENST00000673944	ENSG00000197653	DNAH10
chr12	123794103	C	G	ENST00000673944	ENSG00000197653	DNAH10
chr12	123794106	T	A	ENST00000673944	ENSG00000197653	DNAH10
chr12	123794107	A	T	ENST00000673944	ENSG00000197653	DNAH10
chr12	123794110	G	T	ENST00000673944	ENSG00000197653	DNAH10
chr12	123794113	G	A	ENST00000673944	ENSG00000197653	DNAH10	TRUE	FALSE
chr12	123794113	G	C	ENST00000673944	ENSG00000197653	DNAH10	TRUE	FALSE
chr12	123794113	G	T	ENST00000673944	ENSG00000197653	DNAH10	TRUE	FALSE
chr12	123794114	T	A	ENST00000673944	ENSG00000197653	DNAH10	TRUE	FALSE
chr12	123794114	T	C	ENST00000673944	ENSG00000197653	DNAH10	TRUE	FALSE
chr12	123794114	T	G	ENST00000673944	ENSG00000197653	DNAH10	TRUE	FALSE
chr12	123796654	A	C	ENST00000673944	ENSG00000197653	DNAH10	TRUE	FALSE
chr12	123796654	A	G	ENST00000673944	ENSG00000197653	DNAH10	TRUE	FALSE
chr12	123796654	A	T	ENST00000673944	ENSG00000197653	DNAH10	TRUE	FALSE
chr12	123796655	G	A	ENST00000673944	ENSG00000197653	DNAH10	TRUE	FALSE
chr12	123796655	G	C	ENST00000673944	ENSG00000197653	DNAH10	TRUE	FALSE
chr12	123796655	G	T	ENST00000673944	ENSG00000197653	DNAH10	TRUE	FALSE
chr12	123796671	A	T	ENST00000673944	ENSG00000197653	DNAH10	TRUE	TRUE
chr12	123796683	C	T	ENST00000673944	ENSG00000197653	DNAH10	TRUE	TRUE
chr12	123796692	G	T	ENST00000673944	ENSG00000197653	DNAH10	TRUE	TRUE
chr12	123796709	T	A	ENST00000673944	ENSG00000197653	DNAH10	TRUE	TRUE
chr12	123796709	T	G	ENST00000673944	ENSG00000197653	DNAH10	TRUE	TRUE
chr12	123796710	A	T	ENST00000673944	ENSG00000197653	DNAH10	TRUE	TRUE
chr12	123796742	C	A	ENST00000673944	ENSG00000197653	DNAH10	TRUE	TRUE
chr12	123796742	C	G	ENST00000673944	ENSG00000197653	DNAH10	TRUE	TRUE
chr12	123796744	G	A	ENST00000673944	ENSG00000197653	DNAH10	TRUE	TRUE
chr12	123796745	G	A	ENST00000673944	ENSG00000197653	DNAH10	TRUE	TRUE
chr12	123796746	G	T	ENST00000673944	ENSG00000197653	DNAH10	TRUE	TRUE
chr12	123796749	C	T	ENST00000673944	ENSG00000197653	DNAH10	TRUE	TRUE
chr12	123796770	A	T	ENST00000673944	ENSG00000197653	DNAH10	TRUE	TRUE
chr12	123796785	C	T	ENST00000673944	ENSG00000197653	DNAH10	TRUE	TRUE
chr12	123796791	C	T	ENST00000673944	ENSG00000197653	DNAH10	TRUE	TRUE
chr12	123796794	G	T	ENST00000673944	ENSG00000197653	DNAH10	TRUE	TRUE
chr12	123796800	C	T	ENST00000673944	ENSG00000197653	DNAH10
chr12	123796803	G	T	ENST00000673944	ENSG00000197653	DNAH10
chr12	123796821	C	T	ENST00000673944	ENSG00000197653	DNAH10
chr12	123796824	G	T	ENST00000673944	ENSG00000197653	DNAH10
chr12	123796827	C	T	ENST00000673944	ENSG00000197653	DNAH10
chr12	123796830	G	T	ENST00000673944	ENSG00000197653	DNAH10
chr12	123796833	G	A	ENST00000673944	ENSG00000197653	DNAH10	TRUE	FALSE
chr12	123796833	G	C	ENST00000673944	ENSG00000197653	DNAH10	TRUE	TRUE
chr12	123796833	G	T	ENST00000673944	ENSG00000197653	DNAH10	TRUE	TRUE
chr12	123796834	T	A	ENST00000673944	ENSG00000197653	DNAH10	TRUE	TRUE
chr12	123796834	T	C	ENST00000673944	ENSG00000197653	DNAH10	TRUE	FALSE
chr12	123796834	T	G	ENST00000673944	ENSG00000197653	DNAH10	TRUE	TRUE
chr12	123799244	A	C	ENST00000673944	ENSG00000197653	DNAH10	TRUE	FALSE
chr12	123799244	A	G	ENST00000673944	ENSG00000197653	DNAH10	TRUE	FALSE
chr12	123799244	A	T	ENST00000673944	ENSG00000197653	DNAH10	TRUE	FALSE
chr12	123799245	G	A	ENST00000673944	ENSG00000197653	DNAH10	TRUE	FALSE
chr12	123799245	G	C	ENST00000673944	ENSG00000197653	DNAH10	TRUE	FALSE
chr12	123799245	G	T	ENST00000673944	ENSG00000197653	DNAH10	TRUE	FALSE
chr12	123799249	A	T	ENST00000673944	ENSG00000197653	DNAH10
chr12	123799252	C	T	ENST00000673944	ENSG00000197653	DNAH10
chr12	123799255	A	T	ENST00000673944	ENSG00000197653	DNAH10
chr12	123799260	T	A	ENST00000673944	ENSG00000197653	DNAH10
chr12	123799260	T	G	ENST00000673944	ENSG00000197653	DNAH10
chr12	123799262	T	A	ENST00000673944	ENSG00000197653	DNAH10
chr12	123799264	G	T	ENST00000673944	ENSG00000197653	DNAH10
chr12	123799282	A	T	ENST00000673944	ENSG00000197653	DNAH10
chr12	123799285	G	T	ENST00000673944	ENSG00000197653	DNAH10
chr12	123799290	T	A	ENST00000673944	ENSG00000197653	DNAH10
chr12	123799290	T	G	ENST00000673944	ENSG00000197653	DNAH10
chr12	123799291	G	T	ENST00000673944	ENSG00000197653	DNAH10
chr12	123799297	A	T	ENST00000673944	ENSG00000197653	DNAH10
chr12	123799300	A	T	ENST00000673944	ENSG00000197653	DNAH10	TRUE	TRUE
chr12	123799305	T	A	ENST00000673944	ENSG00000197653	DNAH10	TRUE	TRUE
chr12	123799305	T	G	ENST00000673944	ENSG00000197653	DNAH10	TRUE	TRUE
chr12	123799306	G	T	ENST00000673944	ENSG00000197653	DNAH10	TRUE	TRUE
chr12	123799309	C	T	ENST00000673944	ENSG00000197653	DNAH10	TRUE	TRUE
chr12	123799313	G	A	ENST00000673944	ENSG00000197653	DNAH10	TRUE	TRUE
chr12	123799314	G	A	ENST00000673944	ENSG00000197653	DNAH10	TRUE	TRUE
chr12	123799318	G	T	ENST00000673944	ENSG00000197653	DNAH10	TRUE	TRUE
chr12	123799327	G	T	ENST00000673944	ENSG00000197653	DNAH10	TRUE	TRUE
chr12	123799330	C	T	ENST00000673944	ENSG00000197653	DNAH10	TRUE	TRUE
chr12	123799351	A	T	ENST00000673944	ENSG00000197653	DNAH10	TRUE	TRUE
chr12	123799354	A	T	ENST00000673944	ENSG00000197653	DNAH10	TRUE	TRUE
chr12	123799364	T	A	ENST00000673944	ENSG00000197653	DNAH10	TRUE	TRUE
chr12	123799369	A	T	ENST00000673944	ENSG00000197653	DNAH10	TRUE	TRUE
chr12	123799372	G	A	ENST00000673944	ENSG00000197653	DNAH10	TRUE	FALSE
chr12	123799372	G	C	ENST00000673944	ENSG00000197653	DNAH10	TRUE	FALSE
chr12	123799372	G	T	ENST00000673944	ENSG00000197653	DNAH10	TRUE	FALSE
chr12	123799373	T	A	ENST00000673944	ENSG00000197653	DNAH10	TRUE	FALSE
chr12	123799373	T	C	ENST00000673944	ENSG00000197653	DNAH10	TRUE	FALSE
chr12	123799373	T	G	ENST00000673944	ENSG00000197653	DNAH10	TRUE	FALSE
chr12	123800214	A	C	ENST00000673944	ENSG00000197653	DNAH10	TRUE	FALSE
chr12	123800214	A	G	ENST00000673944	ENSG00000197653	DNAH10	TRUE	FALSE
chr12	123800214	A	T	ENST00000673944	ENSG00000197653	DNAH10	TRUE	FALSE
chr12	123800215	G	A	ENST00000673944	ENSG00000197653	DNAH10	TRUE	FALSE
chr12	123800215	G	C	ENST00000673944	ENSG00000197653	DNAH10	TRUE	FALSE
chr12	123800215	G	T	ENST00000673944	ENSG00000197653	DNAH10	TRUE	FALSE
chr12	123800231	G	T	ENST00000673944	ENSG00000197653	DNAH10	TRUE	TRUE
chr12	123800234	G	T	ENST00000673944	ENSG00000197653	DNAH10	TRUE	TRUE
chr12	123800241	C	A	ENST00000673944	ENSG00000197653	DNAH10	TRUE	TRUE
chr12	123800247	T	A	ENST00000673944	ENSG00000197653	DNAH10	TRUE	TRUE
chr12	123800247	T	G	ENST00000673944	ENSG00000197653	DNAH10	TRUE	TRUE
chr12	123800249	G	T	ENST00000673944	ENSG00000197653	DNAH10	TRUE	TRUE
chr12	123800255	G	T	ENST00000673944	ENSG00000197653	DNAH10	TRUE	TRUE
chr12	123800280	C	A	ENST00000673944	ENSG00000197653	DNAH10	TRUE	TRUE
chr12	123800280	C	G	ENST00000673944	ENSG00000197653	DNAH10	TRUE	TRUE
chr12	123800291	A	T	ENST00000673944	ENSG00000197653	DNAH10	TRUE	TRUE
chr12	123800294	G	T	ENST00000673944	ENSG00000197653	DNAH10	TRUE	TRUE
chr12	123800306	G	T	ENST00000673944	ENSG00000197653	DNAH10	TRUE	TRUE
chr12	123800312	A	T	ENST00000673944	ENSG00000197653	DNAH10	TRUE	TRUE
chr12	123800317	C	A	ENST00000673944	ENSG00000197653	DNAH10	TRUE	TRUE
chr12	123800317	C	G	ENST00000673944	ENSG00000197653	DNAH10	TRUE	TRUE
chr12	123800319	T	A	ENST00000673944	ENSG00000197653	DNAH10	TRUE	TRUE
chr12	123800319	T	G	ENST00000673944	ENSG00000197653	DNAH10	TRUE	TRUE
chr12	123800321	G	T	ENST00000673944	ENSG00000197653	DNAH10	TRUE	TRUE
chr12	123800324	C	T	ENST00000673944	ENSG00000197653	DNAH10	TRUE	TRUE
chr12	123800345	G	T	ENST00000673944	ENSG00000197653	DNAH10	TRUE	TRUE
chr12	123800349	T	A	ENST00000673944	ENSG00000197653	DNAH10	TRUE	TRUE
chr12	123800349	T	G	ENST00000673944	ENSG00000197653	DNAH10	TRUE	TRUE
chr12	123800354	A	T	ENST00000673944	ENSG00000197653	DNAH10	TRUE	TRUE
chr12	123800369	C	T	ENST00000673944	ENSG00000197653	DNAH10	TRUE	TRUE
chr12	123800372	G	T	ENST00000673944	ENSG00000197653	DNAH10	TRUE	TRUE
chr12	123800378	A	T	ENST00000673944	ENSG00000197653	DNAH10	TRUE	TRUE
chr12	123800389	G	A	ENST00000673944	ENSG00000197653	DNAH10	TRUE	FALSE
chr12	123800389	G	C	ENST00000673944	ENSG00000197653	DNAH10	TRUE	FALSE
chr12	123800389	G	T	ENST00000673944	ENSG00000197653	DNAH10	TRUE	FALSE
chr12	123800390	T	A	ENST00000673944	ENSG00000197653	DNAH10	TRUE	FALSE
chr12	123800390	T	C	ENST00000673944	ENSG00000197653	DNAH10	TRUE	FALSE
chr12	123800390	T	G	ENST00000673944	ENSG00000197653	DNAH10	TRUE	FALSE
chr12	123801279	A	C	ENST00000673944	ENSG00000197653	DNAH10	TRUE	FALSE
chr12	123801279	A	G	ENST00000673944	ENSG00000197653	DNAH10	TRUE	FALSE
chr12	123801279	A	T	ENST00000673944	ENSG00000197653	DNAH10	TRUE	FALSE
chr12	123801280	G	A	ENST00000673944	ENSG00000197653	DNAH10	TRUE	FALSE
chr12	123801280	G	C	ENST00000673944	ENSG00000197653	DNAH10	TRUE	FALSE
chr12	123801280	G	T	ENST00000673944	ENSG00000197653	DNAH10	TRUE	FALSE
chr12	123801284	C	A	ENST00000673944	ENSG00000197653	DNAH10	TRUE	TRUE
chr12	123801284	C	G	ENST00000673944	ENSG00000197653	DNAH10	TRUE	TRUE
chr12	123801297	C	T	ENST00000673944	ENSG00000197653	DNAH10	TRUE	TRUE
chr12	123801307	T	A	ENST00000673944	ENSG00000197653	DNAH10	TRUE	TRUE
chr12	123801317	T	A	ENST00000673944	ENSG00000197653	DNAH10	TRUE	TRUE
chr12	123801317	T	G	ENST00000673944	ENSG00000197653	DNAH10	TRUE	TRUE
chr12	123801330	G	T	ENST00000673944	ENSG00000197653	DNAH10	TRUE	TRUE
chr12	123801337	T	A	ENST00000673944	ENSG00000197653	DNAH10	TRUE	TRUE
chr12	123801337	T	G	ENST00000673944	ENSG00000197653	DNAH10	TRUE	TRUE
chr12	123801348	G	T	ENST00000673944	ENSG00000197653	DNAH10	TRUE	TRUE
chr12	123801363	A	T	ENST00000673944	ENSG00000197653	DNAH10	TRUE	TRUE
chr12	123801375	C	T	ENST00000673944	ENSG00000197653	DNAH10	TRUE	TRUE
chr12	123801378	G	T	ENST00000673944	ENSG00000197653	DNAH10	TRUE	TRUE
chr12	123801387	C	T	ENST00000673944	ENSG00000197653	DNAH10	TRUE	TRUE
chr12	123801400	C	A	ENST00000673944	ENSG00000197653	DNAH10	TRUE	TRUE
chr12	123801402	G	T	ENST00000673944	ENSG00000197653	DNAH10	TRUE	TRUE
chr12	123801407	T	A	ENST00000673944	ENSG00000197653	DNAH10	TRUE	TRUE
chr12	123801407	T	G	ENST00000673944	ENSG00000197653	DNAH10	TRUE	TRUE
chr12	123801408	A	T	ENST00000673944	ENSG00000197653	DNAH10	TRUE	TRUE
chr12	123801415	T	A	ENST00000673944	ENSG00000197653	DNAH10	TRUE	TRUE
chr12	123801421	G	A	ENST00000673944	ENSG00000197653	DNAH10	TRUE	TRUE
chr12	123801422	G	A	ENST00000673944	ENSG00000197653	DNAH10	TRUE	TRUE
chr12	123801427	C	A	ENST00000673944	ENSG00000197653	DNAH10	TRUE	TRUE
chr12	123801427	C	G	ENST00000673944	ENSG00000197653	DNAH10	TRUE	TRUE
chr12	123801433	G	A	ENST00000673944	ENSG00000197653	DNAH10	TRUE	FALSE
chr12	123801433	G	C	ENST00000673944	ENSG00000197653	DNAH10	TRUE	FALSE
chr12	123801433	G	T	ENST00000673944	ENSG00000197653	DNAH10	TRUE	FALSE
chr12	123801434	T	A	ENST00000673944	ENSG00000197653	DNAH10	TRUE	FALSE
chr12	123801434	T	C	ENST00000673944	ENSG00000197653	DNAH10	TRUE	FALSE
chr12	123801434	T	G	ENST00000673944	ENSG00000197653	DNAH10	TRUE	FALSE
chr12	123803659	A	C	ENST00000673944	ENSG00000197653	DNAH10	TRUE	FALSE
chr12	123803659	A	G	ENST00000673944	ENSG00000197653	DNAH10	TRUE	FALSE
chr12	123803659	A	T	ENST00000673944	ENSG00000197653	DNAH10	TRUE	FALSE
chr12	123803660	G	A	ENST00000673944	ENSG00000197653	DNAH10	TRUE	FALSE
chr12	123803660	G	C	ENST00000673944	ENSG00000197653	DNAH10	TRUE	FALSE
chr12	123803660	G	T	ENST00000673944	ENSG00000197653	DNAH10	TRUE	FALSE
chr12	123803674	T	A	ENST00000673944	ENSG00000197653	DNAH10	TRUE	TRUE
chr12	123803674	T	G	ENST00000673944	ENSG00000197653	DNAH10	TRUE	TRUE
chr12	123803686	C	A	ENST00000673944	ENSG00000197653	DNAH10	TRUE	TRUE
chr12	123803687	A	T	ENST00000673944	ENSG00000197653	DNAH10	TRUE	TRUE
chr12	123803690	C	T	ENST00000673944	ENSG00000197653	DNAH10	TRUE	TRUE
chr12	123803702	A	T	ENST00000673944	ENSG00000197653	DNAH10	TRUE	TRUE
chr12	123803708	G	T	ENST00000673944	ENSG00000197653	DNAH10	TRUE	TRUE
chr12	123803723	C	T	ENST00000673944	ENSG00000197653	DNAH10	TRUE	TRUE
chr12	123803732	A	T	ENST00000673944	ENSG00000197653	DNAH10	TRUE	TRUE
chr12	123803766	T	A	ENST00000673944	ENSG00000197653	DNAH10	TRUE	TRUE
chr12	123803766	T	G	ENST00000673944	ENSG00000197653	DNAH10	TRUE	TRUE
chr12	123803771	G	T	ENST00000673944	ENSG00000197653	DNAH10	TRUE	TRUE
chr12	123803789	A	T	ENST00000673944	ENSG00000197653	DNAH10	TRUE	TRUE
chr12	123803794	T	A	ENST00000673944	ENSG00000197653	DNAH10	TRUE	TRUE
chr12	123803794	T	G	ENST00000673944	ENSG00000197653	DNAH10	TRUE	TRUE
chr12	123803804	A	T	ENST00000673944	ENSG00000197653	DNAH10	TRUE	TRUE
chr12	123803810	G	T	ENST00000673944	ENSG00000197653	DNAH10	TRUE	TRUE
chr12	123803813	G	T	ENST00000673944	ENSG00000197653	DNAH10	TRUE	TRUE
chr12	123803816	G	T	ENST00000673944	ENSG00000197653	DNAH10	TRUE	TRUE
chr12	123803826	G	A	ENST00000673944	ENSG00000197653	DNAH10	TRUE	FALSE
chr12	123803826	G	C	ENST00000673944	ENSG00000197653	DNAH10	TRUE	FALSE
chr12	123803826	G	T	ENST00000673944	ENSG00000197653	DNAH10	TRUE	FALSE
chr12	123803827	T	A	ENST00000673944	ENSG00000197653	DNAH10	TRUE	FALSE
chr12	123803827	T	C	ENST00000673944	ENSG00000197653	DNAH10	TRUE	FALSE
chr12	123803827	T	G	ENST00000673944	ENSG00000197653	DNAH10	TRUE	FALSE
chr12	123804831	A	C	ENST00000673944	ENSG00000197653	DNAH10	TRUE	FALSE
chr12	123804831	A	G	ENST00000673944	ENSG00000197653	DNAH10	TRUE	FALSE
chr12	123804831	A	T	ENST00000673944	ENSG00000197653	DNAH10	TRUE	FALSE
chr12	123804832	G	A	ENST00000673944	ENSG00000197653	DNAH10	TRUE	FALSE
chr12	123804832	G	C	ENST00000673944	ENSG00000197653	DNAH10	TRUE	FALSE
chr12	123804832	G	T	ENST00000673944	ENSG00000197653	DNAH10	TRUE	FALSE
chr12	123804838	A	T	ENST00000673944	ENSG00000197653	DNAH10	TRUE	TRUE
chr12	123804841	G	T	ENST00000673944	ENSG00000197653	DNAH10	TRUE	TRUE
chr12	123804850	G	T	ENST00000673944	ENSG00000197653	DNAH10	TRUE	TRUE
chr12	123804859	G	T	ENST00000673944	ENSG00000197653	DNAH10	TRUE	TRUE
chr12	123804862	C	T	ENST00000673944	ENSG00000197653	DNAH10	TRUE	TRUE
chr12	123804865	G	T	ENST00000673944	ENSG00000197653	DNAH10	TRUE	TRUE
chr12	123804899	G	A	ENST00000673944	ENSG00000197653	DNAH10	TRUE	TRUE
chr12	123804900	G	A	ENST00000673944	ENSG00000197653	DNAH10	TRUE	TRUE
chr12	123804903	T	A	ENST00000673944	ENSG00000197653	DNAH10	TRUE	TRUE
chr12	123804903	T	G	ENST00000673944	ENSG00000197653	DNAH10	TRUE	TRUE
chr12	123804913	G	T	ENST00000673944	ENSG00000197653	DNAH10	TRUE	TRUE
chr12	123804928	A	T	ENST00000673944	ENSG00000197653	DNAH10	TRUE	TRUE
chr12	123804934	G	T	ENST00000673944	ENSG00000197653	DNAH10	TRUE	TRUE
chr12	123804964	A	T	ENST00000673944	ENSG00000197653	DNAH10	TRUE	TRUE
chr12	123804973	A	T	ENST00000673944	ENSG00000197653	DNAH10	TRUE	TRUE
chr12	123804987	C	A	ENST00000673944	ENSG00000197653	DNAH10	TRUE	TRUE
chr12	123804987	C	G	ENST00000673944	ENSG00000197653	DNAH10	TRUE	TRUE
chr12	123804990	C	A	ENST00000673944	ENSG00000197653	DNAH10	TRUE	TRUE
chr12	123804990	C	G	ENST00000673944	ENSG00000197653	DNAH10	TRUE	TRUE
chr12	123804991	A	T	ENST00000673944	ENSG00000197653	DNAH10	TRUE	TRUE
chr12	123804996	C	A	ENST00000673944	ENSG00000197653	DNAH10	TRUE	TRUE
chr12	123804996	C	G	ENST00000673944	ENSG00000197653	DNAH10	TRUE	TRUE
chr12	123804998	G	A	ENST00000673944	ENSG00000197653	DNAH10	TRUE	TRUE
chr12	123804999	G	A	ENST00000673944	ENSG00000197653	DNAH10	TRUE	TRUE
chr12	123805000	G	T	ENST00000673944	ENSG00000197653	DNAH10	TRUE	TRUE
chr12	123805003	A	T	ENST00000673944	ENSG00000197653	DNAH10	TRUE	TRUE
chr12	123805006	A	T	ENST00000673944	ENSG00000197653	DNAH10	TRUE	TRUE
chr12	123805014	T	A	ENST00000673944	ENSG00000197653	DNAH10	TRUE	TRUE
chr12	123805014	T	G	ENST00000673944	ENSG00000197653	DNAH10	TRUE	TRUE
chr12	123805015	G	T	ENST00000673944	ENSG00000197653	DNAH10	TRUE	TRUE
chr12	123805027	A	T	ENST00000673944	ENSG00000197653	DNAH10	TRUE	TRUE
chr12	123805039	A	T	ENST00000673944	ENSG00000197653	DNAH10	TRUE	TRUE
chr12	123805041	G	A	ENST00000673944	ENSG00000197653	DNAH10	TRUE	FALSE
chr12	123805041	G	C	ENST00000673944	ENSG00000197653	DNAH10	TRUE	FALSE
chr12	123805041	G	T	ENST00000673944	ENSG00000197653	DNAH10	TRUE	FALSE
chr12	123805042	T	A	ENST00000673944	ENSG00000197653	DNAH10	TRUE	FALSE
chr12	123805042	T	C	ENST00000673944	ENSG00000197653	DNAH10	TRUE	FALSE
chr12	123805042	T	G	ENST00000673944	ENSG00000197653	DNAH10	TRUE	FALSE
chr12	123808795	A	C	ENST00000673944	ENSG00000197653	DNAH10	TRUE	FALSE
chr12	123808795	A	G	ENST00000673944	ENSG00000197653	DNAH10	TRUE	FALSE
chr12	123808795	A	T	ENST00000673944	ENSG00000197653	DNAH10	TRUE	FALSE
chr12	123808796	G	A	ENST00000673944	ENSG00000197653	DNAH10	TRUE	FALSE
chr12	123808796	G	C	ENST00000673944	ENSG00000197653	DNAH10	TRUE	FALSE
chr12	123808796	G	T	ENST00000673944	ENSG00000197653	DNAH10	TRUE	FALSE
chr12	123808802	T	A	ENST00000673944	ENSG00000197653	DNAH10	TRUE	TRUE
chr12	123808804	C	T	ENST00000673944	ENSG00000197653	DNAH10	TRUE	TRUE
chr12	123808820	T	A	ENST00000673944	ENSG00000197653	DNAH10	TRUE	TRUE
chr12	123808828	G	T	ENST00000673944	ENSG00000197653	DNAH10	TRUE	TRUE
chr12	123808852	G	T	ENST00000673944	ENSG00000197653	DNAH10	TRUE	TRUE
chr12	123808873	G	T	ENST00000673944	ENSG00000197653	DNAH10	TRUE	TRUE
chr12	123808900	G	T	ENST00000673944	ENSG00000197653	DNAH10	TRUE	TRUE
chr12	123808909	A	T	ENST00000673944	ENSG00000197653	DNAH10	TRUE	TRUE
chr12	123808917	C	A	ENST00000673944	ENSG00000197653	DNAH10	TRUE	TRUE
chr12	123808926	T	A	ENST00000673944	ENSG00000197653	DNAH10	TRUE	TRUE
chr12	123808938	C	A	ENST00000673944	ENSG00000197653	DNAH10	TRUE	TRUE
chr12	123808942	G	T	ENST00000673944	ENSG00000197653	DNAH10	TRUE	TRUE
chr12	123808951	A	T	ENST00000673944	ENSG00000197653	DNAH10	TRUE	TRUE
chr12	123808954	G	A	ENST00000673944	ENSG00000197653	DNAH10	TRUE	FALSE
chr12	123808954	G	C	ENST00000673944	ENSG00000197653	DNAH10	TRUE	FALSE
chr12	123808954	G	T	ENST00000673944	ENSG00000197653	DNAH10	TRUE	FALSE
chr12	123808955	T	A	ENST00000673944	ENSG00000197653	DNAH10	TRUE	FALSE
chr12	123808955	T	C	ENST00000673944	ENSG00000197653	DNAH10	TRUE	FALSE
chr12	123808955	T	G	ENST00000673944	ENSG00000197653	DNAH10	TRUE	FALSE
chr12	123813162	A	C	ENST00000673944	ENSG00000197653	DNAH10	FALSE	FALSE
chr12	123813162	A	G	ENST00000673944	ENSG00000197653	DNAH10	FALSE	FALSE
chr12	123813162	A	T	ENST00000673944	ENSG00000197653	DNAH10	FALSE	FALSE
chr12	123813163	G	A	ENST00000673944	ENSG00000197653	DNAH10	FALSE	FALSE
chr12	123813163	G	C	ENST00000673944	ENSG00000197653	DNAH10	FALSE	FALSE
chr12	123813163	G	T	ENST00000673944	ENSG00000197653	DNAH10	FALSE	FALSE
chr12	123813177	G	A	ENST00000673944	ENSG00000197653	DNAH10	TRUE	TRUE
chr12	123813178	G	A	ENST00000673944	ENSG00000197653	DNAH10	TRUE	TRUE
chr12	123813193	C	A	ENST00000673944	ENSG00000197653	DNAH10	TRUE	TRUE
chr12	123813197	G	T	ENST00000673944	ENSG00000197653	DNAH10	TRUE	TRUE
chr12	123813202	C	A	ENST00000673944	ENSG00000197653	DNAH10	TRUE	TRUE
chr12	123813209	C	T	ENST00000673944	ENSG00000197653	DNAH10	TRUE	TRUE
chr12	123813212	A	T	ENST00000673944	ENSG00000197653	DNAH10	TRUE	TRUE
chr12	123813218	G	T	ENST00000673944	ENSG00000197653	DNAH10	TRUE	TRUE
chr12	123813221	G	T	ENST00000673944	ENSG00000197653	DNAH10	TRUE	TRUE
chr12	123813224	G	T	ENST00000673944	ENSG00000197653	DNAH10	TRUE	TRUE
chr12	123813227	G	T	ENST00000673944	ENSG00000197653	DNAH10	TRUE	TRUE
chr12	123813250	C	A	ENST00000673944	ENSG00000197653	DNAH10	TRUE	TRUE
chr12	123813250	C	G	ENST00000673944	ENSG00000197653	DNAH10	TRUE	TRUE
chr12	123813272	C	T	ENST00000673944	ENSG00000197653	DNAH10	TRUE	TRUE
chr12	123813281	G	T	ENST00000673944	ENSG00000197653	DNAH10	TRUE	TRUE
chr12	123813284	C	T	ENST00000673944	ENSG00000197653	DNAH10	TRUE	TRUE
chr12	123813302	C	T	ENST00000673944	ENSG00000197653	DNAH10	TRUE	TRUE
chr12	123813335	A	T	ENST00000673944	ENSG00000197653	DNAH10	TRUE	TRUE
chr12	123813340	T	A	ENST00000673944	ENSG00000197653	DNAH10	TRUE	TRUE
chr12	123813340	T	G	ENST00000673944	ENSG00000197653	DNAH10	TRUE	TRUE
chr12	123813344	C	T	ENST00000673944	ENSG00000197653	DNAH10	TRUE	TRUE
chr12	123813347	A	T	ENST00000673944	ENSG00000197653	DNAH10	TRUE	TRUE
chr12	123813351	G	A	ENST00000673944	ENSG00000197653	DNAH10	TRUE	TRUE
chr12	123813352	G	A	ENST00000673944	ENSG00000197653	DNAH10	TRUE	TRUE
chr12	123813353	A	T	ENST00000673944	ENSG00000197653	DNAH10	TRUE	TRUE
chr12	123813361	T	A	ENST00000673944	ENSG00000197653	DNAH10	TRUE	TRUE
chr12	123813361	T	G	ENST00000673944	ENSG00000197653	DNAH10	TRUE	TRUE
chr12	123813362	C	T	ENST00000673944	ENSG00000197653	DNAH10	TRUE	TRUE
chr12	123813372	G	A	ENST00000673944	ENSG00000197653	DNAH10	TRUE	TRUE
chr12	123813373	G	A	ENST00000673944	ENSG00000197653	DNAH10	TRUE	TRUE
chr12	123813374	A	T	ENST00000673944	ENSG00000197653	DNAH10	TRUE	TRUE
chr12	123813378	T	A	ENST00000673944	ENSG00000197653	DNAH10	TRUE	TRUE
chr12	123813383	A	T	ENST00000673944	ENSG00000197653	DNAH10	TRUE	TRUE
chr12	123813398	G	T	ENST00000673944	ENSG00000197653	DNAH10	TRUE	TRUE
chr12	123813401	A	T	ENST00000673944	ENSG00000197653	DNAH10	TRUE	TRUE
chr12	123813413	A	T	ENST00000673944	ENSG00000197653	DNAH10	TRUE	TRUE
chr12	123813416	A	T	ENST00000673944	ENSG00000197653	DNAH10	TRUE	TRUE
chr12	123813427	T	A	ENST00000673944	ENSG00000197653	DNAH10	TRUE	TRUE
chr12	123813436	T	A	ENST00000673944	ENSG00000197653	DNAH10	TRUE	TRUE
chr12	123813436	T	G	ENST00000673944	ENSG00000197653	DNAH10	TRUE	TRUE
chr12	123813440	G	T	ENST00000673944	ENSG00000197653	DNAH10	TRUE	TRUE
chr12	123813443	A	T	ENST00000673944	ENSG00000197653	DNAH10	TRUE	TRUE
chr12	123813447	T	A	ENST00000673944	ENSG00000197653	DNAH10	TRUE	TRUE
chr12	123813449	C	T	ENST00000673944	ENSG00000197653	DNAH10	TRUE	TRUE
chr12	123813457	T	A	ENST00000673944	ENSG00000197653	DNAH10	TRUE	TRUE
chr12	123813457	T	G	ENST00000673944	ENSG00000197653	DNAH10	TRUE	TRUE
chr12	123813461	A	T	ENST00000673944	ENSG00000197653	DNAH10	TRUE	TRUE
chr12	123813472	T	A	ENST00000673944	ENSG00000197653	DNAH10	TRUE	TRUE
chr12	123813472	T	G	ENST00000673944	ENSG00000197653	DNAH10	TRUE	TRUE
chr12	123813473	G	T	ENST00000673944	ENSG00000197653	DNAH10	TRUE	TRUE
chr12	123813497	A	T	ENST00000673944	ENSG00000197653	DNAH10	TRUE	TRUE
chr12	123813503	G	T	ENST00000673944	ENSG00000197653	DNAH10	TRUE	TRUE
chr12	123813511	C	A	ENST00000673944	ENSG00000197653	DNAH10	TRUE	TRUE
chr12	123813515	A	T	ENST00000673944	ENSG00000197653	DNAH10	TRUE	TRUE
chr12	123813521	C	T	ENST00000673944	ENSG00000197653	DNAH10	TRUE	TRUE
chr12	123813548	C	T	ENST00000673944	ENSG00000197653	DNAH10	TRUE	TRUE
chr12	123813551	G	T	ENST00000673944	ENSG00000197653	DNAH10	TRUE	TRUE
chr12	123813560	A	T	ENST00000673944	ENSG00000197653	DNAH10	TRUE	TRUE
chr12	123813567	G	A	ENST00000673944	ENSG00000197653	DNAH10	TRUE	TRUE
chr12	123813568	G	A	ENST00000673944	ENSG00000197653	DNAH10	TRUE	TRUE
chr12	123813576	C	A	ENST00000673944	ENSG00000197653	DNAH10	TRUE	TRUE
chr12	123813581	G	T	ENST00000673944	ENSG00000197653	DNAH10	TRUE	TRUE
chr12	123813584	A	T	ENST00000673944	ENSG00000197653	DNAH10	TRUE	TRUE
chr12	123813596	G	T	ENST00000673944	ENSG00000197653	DNAH10	TRUE	TRUE
chr12	123813600	C	A	ENST00000673944	ENSG00000197653	DNAH10	TRUE	TRUE
chr12	123813600	C	G	ENST00000673944	ENSG00000197653	DNAH10	TRUE	TRUE
chr12	123813605	A	T	ENST00000673944	ENSG00000197653	DNAH10	TRUE	TRUE
chr12	123813608	G	T	ENST00000673944	ENSG00000197653	DNAH10	TRUE	TRUE
chr12	123813611	G	T	ENST00000673944	ENSG00000197653	DNAH10	TRUE	TRUE
chr12	123813619	T	A	ENST00000673944	ENSG00000197653	DNAH10	TRUE	TRUE
chr12	123813619	T	G	ENST00000673944	ENSG00000197653	DNAH10	TRUE	TRUE
chr12	123813629	G	T	ENST00000673944	ENSG00000197653	DNAH10	TRUE	TRUE
chr12	123813632	G	T	ENST00000673944	ENSG00000197653	DNAH10	TRUE	TRUE
chr12	123813638	G	T	ENST00000673944	ENSG00000197653	DNAH10	TRUE	TRUE
chr12	123813641	G	A	ENST00000673944	ENSG00000197653	DNAH10	TRUE	FALSE
chr12	123813641	G	C	ENST00000673944	ENSG00000197653	DNAH10	TRUE	FALSE
chr12	123813641	G	T	ENST00000673944	ENSG00000197653	DNAH10	TRUE	FALSE
chr12	123813642	T	A	ENST00000673944	ENSG00000197653	DNAH10	TRUE	FALSE
chr12	123813642	T	C	ENST00000673944	ENSG00000197653	DNAH10	TRUE	FALSE
chr12	123813642	T	G	ENST00000673944	ENSG00000197653	DNAH10	TRUE	FALSE
chr12	123813752	A	C	ENST00000673944	ENSG00000197653	DNAH10	TRUE	FALSE
chr12	123813752	A	G	ENST00000673944	ENSG00000197653	DNAH10	TRUE	FALSE
chr12	123813752	A	T	ENST00000673944	ENSG00000197653	DNAH10	TRUE	FALSE
chr12	123813753	G	A	ENST00000673944	ENSG00000197653	DNAH10	TRUE	FALSE
chr12	123813753	G	C	ENST00000673944	ENSG00000197653	DNAH10	TRUE	FALSE
chr12	123813753	G	T	ENST00000673944	ENSG00000197653	DNAH10	TRUE	FALSE
chr12	123813763	A	T	ENST00000673944	ENSG00000197653	DNAH10	TRUE	TRUE
chr12	123813775	A	T	ENST00000673944	ENSG00000197653	DNAH10	TRUE	TRUE
chr12	123813793	G	T	ENST00000673944	ENSG00000197653	DNAH10	TRUE	TRUE
chr12	123813802	A	T	ENST00000673944	ENSG00000197653	DNAH10	TRUE	TRUE
chr12	123813826	G	T	ENST00000673944	ENSG00000197653	DNAH10	TRUE	TRUE
chr12	123813832	A	T	ENST00000673944	ENSG00000197653	DNAH10	TRUE	TRUE
chr12	123813838	A	T	ENST00000673944	ENSG00000197653	DNAH10	TRUE	TRUE
chr12	123813853	G	T	ENST00000673944	ENSG00000197653	DNAH10	TRUE	TRUE
chr12	123813859	A	T	ENST00000673944	ENSG00000197653	DNAH10	TRUE	TRUE
chr12	123813864	T	A	ENST00000673944	ENSG00000197653	DNAH10	TRUE	TRUE
chr12	123813864	T	G	ENST00000673944	ENSG00000197653	DNAH10	TRUE	TRUE
chr12	123813874	C	T	ENST00000673944	ENSG00000197653	DNAH10	TRUE	TRUE
chr12	123813877	G	T	ENST00000673944	ENSG00000197653	DNAH10	TRUE	TRUE
chr12	123813880	C	T	ENST00000673944	ENSG00000197653	DNAH10	TRUE	TRUE
chr12	123813885	C	A	ENST00000673944	ENSG00000197653	DNAH10	TRUE	TRUE
chr12	123813885	C	G	ENST00000673944	ENSG00000197653	DNAH10	TRUE	TRUE
chr12	123813903	T	A	ENST00000673944	ENSG00000197653	DNAH10	TRUE	TRUE
chr12	123813903	T	G	ENST00000673944	ENSG00000197653	DNAH10	TRUE	TRUE
chr12	123813913	G	A	ENST00000673944	ENSG00000197653	DNAH10	TRUE	FALSE
chr12	123813913	G	C	ENST00000673944	ENSG00000197653	DNAH10	TRUE	FALSE
chr12	123813913	G	T	ENST00000673944	ENSG00000197653	DNAH10	TRUE	FALSE
chr12	123813914	T	A	ENST00000673944	ENSG00000197653	DNAH10	TRUE	FALSE
chr12	123813914	T	C	ENST00000673944	ENSG00000197653	DNAH10	TRUE	FALSE
chr12	123813914	T	G	ENST00000673944	ENSG00000197653	DNAH10	TRUE	FALSE
chr12	123818948	A	C	ENST00000673944	ENSG00000197653	DNAH10	TRUE	FALSE
chr12	123818948	A	G	ENST00000673944	ENSG00000197653	DNAH10	TRUE	FALSE
chr12	123818948	A	T	ENST00000673944	ENSG00000197653	DNAH10	TRUE	FALSE
chr12	123818949	G	A	ENST00000673944	ENSG00000197653	DNAH10	TRUE	FALSE
chr12	123818949	G	C	ENST00000673944	ENSG00000197653	DNAH10	TRUE	FALSE
chr12	123818949	G	T	ENST00000673944	ENSG00000197653	DNAH10	TRUE	FALSE
chr12	123818962	G	T	ENST00000673944	ENSG00000197653	DNAH10	TRUE	TRUE
chr12	123818965	A	T	ENST00000673944	ENSG00000197653	DNAH10	TRUE	TRUE
chr12	123818968	G	T	ENST00000673944	ENSG00000197653	DNAH10	TRUE	TRUE
chr12	123818980	A	T	ENST00000673944	ENSG00000197653	DNAH10	TRUE	TRUE
chr12	123818986	G	T	ENST00000673944	ENSG00000197653	DNAH10	TRUE	TRUE
chr12	123818996	G	A	ENST00000673944	ENSG00000197653	DNAH10	TRUE	TRUE
chr12	123818997	G	A	ENST00000673944	ENSG00000197653	DNAH10	TRUE	TRUE
chr12	123819017	C	A	ENST00000673944	ENSG00000197653	DNAH10	TRUE	TRUE
chr12	123819017	C	G	ENST00000673944	ENSG00000197653	DNAH10	TRUE	TRUE
chr12	123819028	G	T	ENST00000673944	ENSG00000197653	DNAH10	TRUE	TRUE
chr12	123819049	A	T	ENST00000673944	ENSG00000197653	DNAH10	TRUE	TRUE
chr12	123819052	A	T	ENST00000673944	ENSG00000197653	DNAH10	TRUE	TRUE
chr12	123819064	G	T	ENST00000673944	ENSG00000197653	DNAH10	TRUE	TRUE
chr12	123819067	G	A	ENST00000673944	ENSG00000197653	DNAH10	TRUE	FALSE
chr12	123819067	G	C	ENST00000673944	ENSG00000197653	DNAH10	TRUE	FALSE
chr12	123819067	G	T	ENST00000673944	ENSG00000197653	DNAH10	TRUE	FALSE
chr12	123819068	T	A	ENST00000673944	ENSG00000197653	DNAH10	TRUE	FALSE
chr12	123819068	T	C	ENST00000673944	ENSG00000197653	DNAH10	TRUE	FALSE
chr12	123819068	T	G	ENST00000673944	ENSG00000197653	DNAH10	TRUE	FALSE
chr12	123819146	A	C	ENST00000673944	ENSG00000197653	DNAH10	TRUE	FALSE
chr12	123819146	A	G	ENST00000673944	ENSG00000197653	DNAH10	TRUE	FALSE
chr12	123819146	A	T	ENST00000673944	ENSG00000197653	DNAH10	TRUE	FALSE
chr12	123819147	G	A	ENST00000673944	ENSG00000197653	DNAH10	TRUE	FALSE
chr12	123819147	G	C	ENST00000673944	ENSG00000197653	DNAH10	TRUE	FALSE
chr12	123819147	G	T	ENST00000673944	ENSG00000197653	DNAH10	TRUE	FALSE
chr12	123819154	C	T	ENST00000673944	ENSG00000197653	DNAH10	TRUE	TRUE
chr12	123819160	G	T	ENST00000673944	ENSG00000197653	DNAH10	TRUE	TRUE
chr12	123819174	C	A	ENST00000673944	ENSG00000197653	DNAH10	TRUE	TRUE
chr12	123819174	C	G	ENST00000673944	ENSG00000197653	DNAH10	TRUE	TRUE
chr12	123819175	A	T	ENST00000673944	ENSG00000197653	DNAH10	TRUE	TRUE
chr12	123819181	C	T	ENST00000673944	ENSG00000197653	DNAH10	TRUE	TRUE
chr12	123819187	G	T	ENST00000673944	ENSG00000197653	DNAH10	TRUE	TRUE
chr12	123819190	G	T	ENST00000673944	ENSG00000197653	DNAH10	TRUE	TRUE
chr12	123819199	A	T	ENST00000673944	ENSG00000197653	DNAH10	TRUE	TRUE
chr12	123819210	C	A	ENST00000673944	ENSG00000197653	DNAH10	TRUE	TRUE
chr12	123819210	C	G	ENST00000673944	ENSG00000197653	DNAH10	TRUE	TRUE
chr12	123819214	G	T	ENST00000673944	ENSG00000197653	DNAH10	TRUE	TRUE
chr12	123819247	A	T	ENST00000673944	ENSG00000197653	DNAH10	TRUE	TRUE
chr12	123819250	G	T	ENST00000673944	ENSG00000197653	DNAH10	TRUE	TRUE
chr12	123819251	G	A	ENST00000673944	ENSG00000197653	DNAH10	TRUE	FALSE
chr12	123819251	G	C	ENST00000673944	ENSG00000197653	DNAH10	TRUE	FALSE
chr12	123819251	G	T	ENST00000673944	ENSG00000197653	DNAH10	TRUE	FALSE
chr12	123819252	T	A	ENST00000673944	ENSG00000197653	DNAH10	TRUE	FALSE
chr12	123819252	T	C	ENST00000673944	ENSG00000197653	DNAH10	FALSE	FALSE
chr12	123819252	T	G	ENST00000673944	ENSG00000197653	DNAH10	TRUE	FALSE
chr12	123820578	A	C	ENST00000673944	ENSG00000197653	DNAH10	TRUE	FALSE
chr12	123820578	A	G	ENST00000673944	ENSG00000197653	DNAH10	TRUE	FALSE
chr12	123820578	A	T	ENST00000673944	ENSG00000197653	DNAH10	TRUE	FALSE
chr12	123820579	G	A	ENST00000673944	ENSG00000197653	DNAH10	TRUE	FALSE
chr12	123820579	G	C	ENST00000673944	ENSG00000197653	DNAH10	TRUE	FALSE
chr12	123820579	G	T	ENST00000673944	ENSG00000197653	DNAH10	TRUE	FALSE
chr12	123820585	G	T	ENST00000673944	ENSG00000197653	DNAH10	TRUE	TRUE
chr12	123820592	T	A	ENST00000673944	ENSG00000197653	DNAH10	TRUE	TRUE
chr12	123820592	T	G	ENST00000673944	ENSG00000197653	DNAH10	TRUE	TRUE
chr12	123820602	T	A	ENST00000673944	ENSG00000197653	DNAH10	TRUE	TRUE
chr12	123820602	T	G	ENST00000673944	ENSG00000197653	DNAH10	TRUE	TRUE
chr12	123820603	G	T	ENST00000673944	ENSG00000197653	DNAH10	TRUE	TRUE
chr12	123820606	A	T	ENST00000673944	ENSG00000197653	DNAH10	TRUE	TRUE
chr12	123820609	G	T	ENST00000673944	ENSG00000197653	DNAH10	TRUE	TRUE
chr12	123820618	A	T	ENST00000673944	ENSG00000197653	DNAH10	TRUE	TRUE
chr12	123820624	G	T	ENST00000673944	ENSG00000197653	DNAH10	TRUE	TRUE
chr12	123820627	A	T	ENST00000673944	ENSG00000197653	DNAH10	TRUE	TRUE
chr12	123820636	C	T	ENST00000673944	ENSG00000197653	DNAH10	TRUE	TRUE
chr12	123820639	G	T	ENST00000673944	ENSG00000197653	DNAH10	TRUE	TRUE
chr12	123820654	G	T	ENST00000673944	ENSG00000197653	DNAH10	TRUE	TRUE
chr12	123820657	A	T	ENST00000673944	ENSG00000197653	DNAH10	TRUE	TRUE
chr12	123820686	C	A	ENST00000673944	ENSG00000197653	DNAH10	TRUE	TRUE
chr12	123820686	C	G	ENST00000673944	ENSG00000197653	DNAH10	TRUE	TRUE
chr12	123820690	G	T	ENST00000673944	ENSG00000197653	DNAH10	TRUE	TRUE
chr12	123820699	A	T	ENST00000673944	ENSG00000197653	DNAH10	TRUE	TRUE
chr12	123820705	C	T	ENST00000673944	ENSG00000197653	DNAH10	TRUE	TRUE
chr12	123820708	A	T	ENST00000673944	ENSG00000197653	DNAH10	TRUE	TRUE
chr12	123820711	G	T	ENST00000673944	ENSG00000197653	DNAH10	TRUE	TRUE
chr12	123820737	C	A	ENST00000673944	ENSG00000197653	DNAH10	TRUE	TRUE
chr12	123820737	C	G	ENST00000673944	ENSG00000197653	DNAH10	TRUE	TRUE
chr12	123820738	G	T	ENST00000673944	ENSG00000197653	DNAH10	TRUE	TRUE
chr12	123820746	T	A	ENST00000673944	ENSG00000197653	DNAH10	TRUE	TRUE
chr12	123820746	T	G	ENST00000673944	ENSG00000197653	DNAH10	TRUE	TRUE
chr12	123820747	G	T	ENST00000673944	ENSG00000197653	DNAH10	TRUE	TRUE
chr12	123820750	G	T	ENST00000673944	ENSG00000197653	DNAH10	TRUE	TRUE
chr12	123820756	A	T	ENST00000673944	ENSG00000197653	DNAH10	TRUE	TRUE
chr12	123820759	G	A	ENST00000673944	ENSG00000197653	DNAH10	TRUE	FALSE
chr12	123820759	G	C	ENST00000673944	ENSG00000197653	DNAH10	TRUE	FALSE
chr12	123820759	G	T	ENST00000673944	ENSG00000197653	DNAH10	TRUE	FALSE
chr12	123820760	T	A	ENST00000673944	ENSG00000197653	DNAH10	TRUE	FALSE
chr12	123820760	T	C	ENST00000673944	ENSG00000197653	DNAH10	FALSE	FALSE
chr12	123820760	T	G	ENST00000673944	ENSG00000197653	DNAH10	TRUE	FALSE
chr12	123826685	A	C	ENST00000673944	ENSG00000197653	DNAH10	TRUE	FALSE
chr12	123826685	A	G	ENST00000673944	ENSG00000197653	DNAH10	TRUE	FALSE
chr12	123826685	A	T	ENST00000673944	ENSG00000197653	DNAH10	TRUE	FALSE
chr12	123826686	G	A	ENST00000673944	ENSG00000197653	DNAH10	TRUE	FALSE
chr12	123826686	G	C	ENST00000673944	ENSG00000197653	DNAH10	TRUE	FALSE
chr12	123826686	G	T	ENST00000673944	ENSG00000197653	DNAH10	TRUE	FALSE
chr12	123826693	A	T	ENST00000673944	ENSG00000197653	DNAH10	TRUE	TRUE
chr12	123826696	G	T	ENST00000673944	ENSG00000197653	DNAH10	TRUE	TRUE
chr12	123826699	G	T	ENST00000673944	ENSG00000197653	DNAH10	TRUE	TRUE
chr12	123826703	G	A	ENST00000673944	ENSG00000197653	DNAH10	TRUE	TRUE
chr12	123826704	G	A	ENST00000673944	ENSG00000197653	DNAH10	TRUE	TRUE
chr12	123826708	C	T	ENST00000673944	ENSG00000197653	DNAH10	TRUE	TRUE
chr12	123826718	G	A	ENST00000673944	ENSG00000197653	DNAH10	TRUE	TRUE
chr12	123826719	G	A	ENST00000673944	ENSG00000197653	DNAH10	TRUE	TRUE
chr12	123826735	C	T	ENST00000673944	ENSG00000197653	DNAH10	TRUE	TRUE
chr12	123826744	C	T	ENST00000673944	ENSG00000197653	DNAH10	TRUE	TRUE
chr12	123826747	G	T	ENST00000673944	ENSG00000197653	DNAH10	TRUE	TRUE
chr12	123826750	G	T	ENST00000673944	ENSG00000197653	DNAH10	TRUE	TRUE
chr12	123826756	G	T	ENST00000673944	ENSG00000197653	DNAH10	TRUE	TRUE
chr12	123826777	A	T	ENST00000673944	ENSG00000197653	DNAH10	TRUE	TRUE
chr12	123826780	A	T	ENST00000673944	ENSG00000197653	DNAH10	TRUE	TRUE
chr12	123826805	T	A	ENST00000673944	ENSG00000197653	DNAH10	TRUE	TRUE
chr12	123826805	T	G	ENST00000673944	ENSG00000197653	DNAH10	TRUE	TRUE
chr12	123826808	C	A	ENST00000673944	ENSG00000197653	DNAH10	TRUE	TRUE
chr12	123826808	C	G	ENST00000673944	ENSG00000197653	DNAH10	TRUE	TRUE
chr12	123826818	C	A	ENST00000673944	ENSG00000197653	DNAH10	TRUE	TRUE
chr12	123826818	C	G	ENST00000673944	ENSG00000197653	DNAH10	TRUE	TRUE
chr12	123826821	C	A	ENST00000673944	ENSG00000197653	DNAH10	TRUE	TRUE
chr12	123826821	C	G	ENST00000673944	ENSG00000197653	DNAH10	TRUE	TRUE
chr12	123826823	T	A	ENST00000673944	ENSG00000197653	DNAH10	TRUE	TRUE
chr12	123826825	G	T	ENST00000673944	ENSG00000197653	DNAH10	TRUE	TRUE
chr12	123826831	A	T	ENST00000673944	ENSG00000197653	DNAH10	TRUE	TRUE
chr12	123826837	A	T	ENST00000673944	ENSG00000197653	DNAH10	TRUE	TRUE
chr12	123826846	A	T	ENST00000673944	ENSG00000197653	DNAH10	TRUE	TRUE
chr12	123826853	C	A	ENST00000673944	ENSG00000197653	DNAH10	TRUE	TRUE
chr12	123826862	T	A	ENST00000673944	ENSG00000197653	DNAH10	TRUE	TRUE
chr12	123826862	T	G	ENST00000673944	ENSG00000197653	DNAH10	TRUE	TRUE
chr12	123826874	T	A	ENST00000673944	ENSG00000197653	DNAH10	TRUE	TRUE
chr12	123826876	A	T	ENST00000673944	ENSG00000197653	DNAH10	TRUE	TRUE
chr12	123826882	G	T	ENST00000673944	ENSG00000197653	DNAH10	TRUE	TRUE
chr12	123826891	A	T	ENST00000673944	ENSG00000197653	DNAH10	TRUE	TRUE
chr12	123826899	G	A	ENST00000673944	ENSG00000197653	DNAH10	TRUE	FALSE
chr12	123826899	G	C	ENST00000673944	ENSG00000197653	DNAH10	TRUE	FALSE
chr12	123826899	G	T	ENST00000673944	ENSG00000197653	DNAH10	TRUE	FALSE
chr12	123826900	T	A	ENST00000673944	ENSG00000197653	DNAH10	TRUE	FALSE
chr12	123826900	T	C	ENST00000673944	ENSG00000197653	DNAH10	TRUE	FALSE
chr12	123826900	T	G	ENST00000673944	ENSG00000197653	DNAH10	TRUE	FALSE
chr12	123830544	A	C	ENST00000673944	ENSG00000197653	DNAH10	TRUE	FALSE
chr12	123830544	A	G	ENST00000673944	ENSG00000197653	DNAH10	TRUE	FALSE
chr12	123830544	A	T	ENST00000673944	ENSG00000197653	DNAH10	TRUE	FALSE
chr12	123830545	G	A	ENST00000673944	ENSG00000197653	DNAH10	TRUE	FALSE
chr12	123830545	G	C	ENST00000673944	ENSG00000197653	DNAH10	TRUE	FALSE
chr12	123830545	G	T	ENST00000673944	ENSG00000197653	DNAH10	TRUE	FALSE
chr12	123830551	G	A	ENST00000673944	ENSG00000197653	DNAH10	TRUE	TRUE
chr12	123830552	G	A	ENST00000673944	ENSG00000197653	DNAH10	TRUE	TRUE
chr12	123830553	A	T	ENST00000673944	ENSG00000197653	DNAH10	TRUE	TRUE
chr12	123830556	G	T	ENST00000673944	ENSG00000197653	DNAH10	TRUE	TRUE
chr12	123830565	G	T	ENST00000673944	ENSG00000197653	DNAH10	TRUE	TRUE
chr12	123830568	A	T	ENST00000673944	ENSG00000197653	DNAH10	TRUE	TRUE
chr12	123830586	G	T	ENST00000673944	ENSG00000197653	DNAH10	TRUE	TRUE
chr12	123830595	G	T	ENST00000673944	ENSG00000197653	DNAH10	TRUE	TRUE
chr12	123830608	T	A	ENST00000673944	ENSG00000197653	DNAH10	TRUE	TRUE
chr12	123830610	G	T	ENST00000673944	ENSG00000197653	DNAH10	TRUE	TRUE
chr12	123830628	G	T	ENST00000673944	ENSG00000197653	DNAH10	TRUE	TRUE
chr12	123830637	A	T	ENST00000673944	ENSG00000197653	DNAH10	TRUE	TRUE
chr12	123830658	G	T	ENST00000673944	ENSG00000197653	DNAH10	TRUE	TRUE
chr12	123830679	A	T	ENST00000673944	ENSG00000197653	DNAH10	TRUE	TRUE
chr12	123830682	G	T	ENST00000673944	ENSG00000197653	DNAH10	TRUE	TRUE
chr12	123830694	G	T	ENST00000673944	ENSG00000197653	DNAH10	TRUE	TRUE
chr12	123830697	A	T	ENST00000673944	ENSG00000197653	DNAH10	TRUE	TRUE
chr12	123830700	G	A	ENST00000673944	ENSG00000197653	DNAH10	TRUE	FALSE
chr12	123830700	G	C	ENST00000673944	ENSG00000197653	DNAH10	TRUE	FALSE
chr12	123830700	G	T	ENST00000673944	ENSG00000197653	DNAH10	TRUE	FALSE
chr12	123830701	T	A	ENST00000673944	ENSG00000197653	DNAH10	TRUE	FALSE
chr12	123830701	T	C	ENST00000673944	ENSG00000197653	DNAH10	FALSE	FALSE
chr12	123830701	T	G	ENST00000673944	ENSG00000197653	DNAH10	TRUE	FALSE
chr12	123833112	A	C	ENST00000673944	ENSG00000197653	DNAH10	TRUE	FALSE
chr12	123833112	A	G	ENST00000673944	ENSG00000197653	DNAH10	TRUE	FALSE
chr12	123833112	A	T	ENST00000673944	ENSG00000197653	DNAH10	TRUE	FALSE
chr12	123833113	G	A	ENST00000673944	ENSG00000197653	DNAH10	TRUE	FALSE
chr12	123833113	G	C	ENST00000673944	ENSG00000197653	DNAH10	TRUE	FALSE
chr12	123833113	G	T	ENST00000673944	ENSG00000197653	DNAH10	TRUE	FALSE
chr12	123833120	A	T	ENST00000673944	ENSG00000197653	DNAH10	TRUE	TRUE
chr12	123833123	G	T	ENST00000673944	ENSG00000197653	DNAH10	TRUE	TRUE
chr12	123833139	G	A	ENST00000673944	ENSG00000197653	DNAH10	TRUE	TRUE
chr12	123833140	G	A	ENST00000673944	ENSG00000197653	DNAH10	TRUE	TRUE
chr12	123833141	G	T	ENST00000673944	ENSG00000197653	DNAH10	TRUE	TRUE
chr12	123833150	A	T	ENST00000673944	ENSG00000197653	DNAH10	TRUE	TRUE
chr12	123833165	A	T	ENST00000673944	ENSG00000197653	DNAH10	TRUE	TRUE
chr12	123833170	T	A	ENST00000673944	ENSG00000197653	DNAH10	TRUE	TRUE
chr12	123833170	T	G	ENST00000673944	ENSG00000197653	DNAH10	TRUE	TRUE
chr12	123833173	C	A	ENST00000673944	ENSG00000197653	DNAH10	TRUE	TRUE
chr12	123833174	A	T	ENST00000673944	ENSG00000197653	DNAH10	TRUE	TRUE
chr12	123833183	C	T	ENST00000673944	ENSG00000197653	DNAH10	TRUE	TRUE
chr12	123833186	G	T	ENST00000673944	ENSG00000197653	DNAH10	TRUE	TRUE
chr12	123833189	C	T	ENST00000673944	ENSG00000197653	DNAH10	TRUE	TRUE
chr12	123833197	C	A	ENST00000673944	ENSG00000197653	DNAH10	TRUE	TRUE
chr12	123833197	C	G	ENST00000673944	ENSG00000197653	DNAH10	TRUE	TRUE
chr12	123833216	G	T	ENST00000673944	ENSG00000197653	DNAH10	TRUE	TRUE
chr12	123833225	C	T	ENST00000673944	ENSG00000197653	DNAH10	TRUE	TRUE
chr12	123833255	C	T	ENST00000673944	ENSG00000197653	DNAH10	TRUE	TRUE
chr12	123833265	C	A	ENST00000673944	ENSG00000197653	DNAH10	TRUE	TRUE
chr12	123833265	C	G	ENST00000673944	ENSG00000197653	DNAH10	TRUE	TRUE
chr12	123833267	G	T	ENST00000673944	ENSG00000197653	DNAH10	TRUE	TRUE
chr12	123833273	A	T	ENST00000673944	ENSG00000197653	DNAH10	TRUE	TRUE
chr12	123833294	C	T	ENST00000673944	ENSG00000197653	DNAH10	TRUE	TRUE
chr12	123833306	A	T	ENST00000673944	ENSG00000197653	DNAH10	TRUE	TRUE
chr12	123833310	G	A	ENST00000673944	ENSG00000197653	DNAH10	TRUE	TRUE
chr12	123833311	G	A	ENST00000673944	ENSG00000197653	DNAH10	TRUE	TRUE
chr12	123833312	G	T	ENST00000673944	ENSG00000197653	DNAH10	TRUE	TRUE
chr12	123833315	A	T	ENST00000673944	ENSG00000197653	DNAH10	TRUE	TRUE
chr12	123833336	G	T	ENST00000673944	ENSG00000197653	DNAH10	TRUE	TRUE
chr12	123833345	G	T	ENST00000673944	ENSG00000197653	DNAH10	TRUE	TRUE
chr12	123833348	G	A	ENST00000673944	ENSG00000197653	DNAH10	TRUE	FALSE
chr12	123833348	G	C	ENST00000673944	ENSG00000197653	DNAH10	TRUE	FALSE
chr12	123833348	G	T	ENST00000673944	ENSG00000197653	DNAH10	TRUE	FALSE
chr12	123833349	T	A	ENST00000673944	ENSG00000197653	DNAH10	TRUE	FALSE
chr12	123833349	T	C	ENST00000673944	ENSG00000197653	DNAH10	TRUE	FALSE
chr12	123833349	T	G	ENST00000673944	ENSG00000197653	DNAH10	TRUE	FALSE
chr12	123835404	A	C	ENST00000673944	ENSG00000197653	DNAH10	TRUE	FALSE
chr12	123835404	A	G	ENST00000673944	ENSG00000197653	DNAH10	TRUE	FALSE
chr12	123835404	A	T	ENST00000673944	ENSG00000197653	DNAH10	TRUE	FALSE
chr12	123835405	G	A	ENST00000673944	ENSG00000197653	DNAH10	TRUE	FALSE
chr12	123835405	G	C	ENST00000673944	ENSG00000197653	DNAH10	TRUE	FALSE
chr12	123835405	G	T	ENST00000673944	ENSG00000197653	DNAH10	TRUE	FALSE
chr12	123835410	G	A	ENST00000673944	ENSG00000197653	DNAH10	TRUE	TRUE
chr12	123835411	G	A	ENST00000673944	ENSG00000197653	DNAH10	TRUE	TRUE
chr12	123835416	T	A	ENST00000673944	ENSG00000197653	DNAH10	TRUE	TRUE
chr12	123835421	C	T	ENST00000673944	ENSG00000197653	DNAH10	TRUE	TRUE
chr12	123835424	A	T	ENST00000673944	ENSG00000197653	DNAH10	TRUE	TRUE
chr12	123835427	A	T	ENST00000673944	ENSG00000197653	DNAH10	TRUE	TRUE
chr12	123835431	G	A	ENST00000673944	ENSG00000197653	DNAH10	TRUE	TRUE
chr12	123835432	G	A	ENST00000673944	ENSG00000197653	DNAH10	TRUE	TRUE
chr12	123835438	T	A	ENST00000673944	ENSG00000197653	DNAH10	TRUE	TRUE
chr12	123835438	T	G	ENST00000673944	ENSG00000197653	DNAH10	TRUE	TRUE
chr12	123835442	G	T	ENST00000673944	ENSG00000197653	DNAH10	TRUE	TRUE
chr12	123835460	G	T	ENST00000673944	ENSG00000197653	DNAH10	TRUE	TRUE
chr12	123835469	A	T	ENST00000673944	ENSG00000197653	DNAH10	TRUE	TRUE
chr12	123835473	C	A	ENST00000673944	ENSG00000197653	DNAH10	TRUE	TRUE
chr12	123835473	C	G	ENST00000673944	ENSG00000197653	DNAH10	TRUE	TRUE
chr12	123835475	C	T	ENST00000673944	ENSG00000197653	DNAH10	TRUE	TRUE
chr12	123835484	G	T	ENST00000673944	ENSG00000197653	DNAH10	TRUE	TRUE
chr12	123835487	G	T	ENST00000673944	ENSG00000197653	DNAH10	TRUE	TRUE
chr12	123835493	A	T	ENST00000673944	ENSG00000197653	DNAH10	TRUE	TRUE
chr12	123835496	A	T	ENST00000673944	ENSG00000197653	DNAH10	TRUE	TRUE
chr12	123835514	A	T	ENST00000673944	ENSG00000197653	DNAH10	TRUE	TRUE
chr12	123835523	A	T	ENST00000673944	ENSG00000197653	DNAH10	TRUE	TRUE
chr12	123835529	G	A	ENST00000673944	ENSG00000197653	DNAH10	FALSE	FALSE
chr12	123835529	G	C	ENST00000673944	ENSG00000197653	DNAH10	FALSE	FALSE
chr12	123835529	G	T	ENST00000673944	ENSG00000197653	DNAH10	TRUE	FALSE
chr12	123835530	C	A	ENST00000673944	ENSG00000197653	DNAH10	FALSE	FALSE
chr12	123835530	C	G	ENST00000673944	ENSG00000197653	DNAH10	FALSE	FALSE
chr12	123835530	C	T	ENST00000673944	ENSG00000197653	DNAH10	FALSE	FALSE
chr12	123838454	A	C	ENST00000673944	ENSG00000197653	DNAH10	TRUE	FALSE
chr12	123838454	A	G	ENST00000673944	ENSG00000197653	DNAH10	TRUE	FALSE
chr12	123838454	A	T	ENST00000673944	ENSG00000197653	DNAH10	TRUE	FALSE
chr12	123838455	G	A	ENST00000673944	ENSG00000197653	DNAH10	TRUE	FALSE
chr12	123838455	G	C	ENST00000673944	ENSG00000197653	DNAH10	TRUE	FALSE
chr12	123838455	G	T	ENST00000673944	ENSG00000197653	DNAH10	TRUE	FALSE
chr12	123838465	G	T	ENST00000673944	ENSG00000197653	DNAH10	TRUE	TRUE
chr12	123838472	T	A	ENST00000673944	ENSG00000197653	DNAH10	TRUE	TRUE
chr12	123838472	T	G	ENST00000673944	ENSG00000197653	DNAH10	TRUE	TRUE
chr12	123838474	A	T	ENST00000673944	ENSG00000197653	DNAH10	TRUE	TRUE
chr12	123838489	A	T	ENST00000673944	ENSG00000197653	DNAH10	TRUE	TRUE
chr12	123838497	C	A	ENST00000673944	ENSG00000197653	DNAH10	TRUE	TRUE
chr12	123838500	T	A	ENST00000673944	ENSG00000197653	DNAH10	TRUE	TRUE
chr12	123838501	G	T	ENST00000673944	ENSG00000197653	DNAH10	TRUE	TRUE
chr12	123838528	C	T	ENST00000673944	ENSG00000197653	DNAH10	TRUE	TRUE
chr12	123838540	G	T	ENST00000673944	ENSG00000197653	DNAH10	TRUE	TRUE
chr12	123838549	G	T	ENST00000673944	ENSG00000197653	DNAH10	TRUE	TRUE
chr12	123838552	A	T	ENST00000673944	ENSG00000197653	DNAH10	TRUE	TRUE
chr12	123838557	C	A	ENST00000673944	ENSG00000197653	DNAH10	TRUE	TRUE
chr12	123838558	C	T	ENST00000673944	ENSG00000197653	DNAH10	TRUE	TRUE
chr12	123838561	A	T	ENST00000673944	ENSG00000197653	DNAH10	TRUE	TRUE
chr12	123838578	C	A	ENST00000673944	ENSG00000197653	DNAH10	TRUE	TRUE
chr12	123838578	C	G	ENST00000673944	ENSG00000197653	DNAH10	TRUE	TRUE
chr12	123838580	T	A	ENST00000673944	ENSG00000197653	DNAH10	TRUE	TRUE
chr12	123838580	T	G	ENST00000673944	ENSG00000197653	DNAH10	TRUE	TRUE
chr12	123838586	C	A	ENST00000673944	ENSG00000197653	DNAH10	TRUE	TRUE
chr12	123838588	A	T	ENST00000673944	ENSG00000197653	DNAH10	TRUE	TRUE
chr12	123838591	A	T	ENST00000673944	ENSG00000197653	DNAH10	TRUE	TRUE
chr12	123838630	G	T	ENST00000673944	ENSG00000197653	DNAH10	TRUE	TRUE
chr12	123838634	T	A	ENST00000673944	ENSG00000197653	DNAH10	TRUE	TRUE
chr12	123838668	C	A	ENST00000673944	ENSG00000197653	DNAH10	TRUE	TRUE
chr12	123838672	C	T	ENST00000673944	ENSG00000197653	DNAH10	TRUE	TRUE
chr12	123838675	G	T	ENST00000673944	ENSG00000197653	DNAH10	TRUE	TRUE
chr12	123838687	A	T	ENST00000673944	ENSG00000197653	DNAH10	TRUE	TRUE
chr12	123838690	G	A	ENST00000673944	ENSG00000197653	DNAH10	TRUE	FALSE
chr12	123838690	G	C	ENST00000673944	ENSG00000197653	DNAH10	TRUE	FALSE
chr12	123838690	G	T	ENST00000673944	ENSG00000197653	DNAH10	TRUE	FALSE
chr12	123838691	T	A	ENST00000673944	ENSG00000197653	DNAH10	TRUE	FALSE
chr12	123838691	T	C	ENST00000673944	ENSG00000197653	DNAH10	TRUE	FALSE
chr12	123838691	T	G	ENST00000673944	ENSG00000197653	DNAH10	TRUE	FALSE
chr12	123841320	A	C	ENST00000673944	ENSG00000197653	DNAH10	TRUE	FALSE
chr12	123841320	A	G	ENST00000673944	ENSG00000197653	DNAH10	TRUE	FALSE
chr12	123841320	A	T	ENST00000673944	ENSG00000197653	DNAH10	TRUE	FALSE
chr12	123841321	G	A	ENST00000673944	ENSG00000197653	DNAH10	TRUE	FALSE
chr12	123841321	G	C	ENST00000673944	ENSG00000197653	DNAH10	TRUE	FALSE
chr12	123841321	G	T	ENST00000673944	ENSG00000197653	DNAH10	TRUE	FALSE
chr12	123841327	C	A	ENST00000673944	ENSG00000197653	DNAH10	TRUE	TRUE
chr12	123841327	C	G	ENST00000673944	ENSG00000197653	DNAH10	TRUE	TRUE
chr12	123841341	C	A	ENST00000673944	ENSG00000197653	DNAH10	TRUE	TRUE
chr12	123841341	C	G	ENST00000673944	ENSG00000197653	DNAH10	TRUE	TRUE
chr12	123841367	G	T	ENST00000673944	ENSG00000197653	DNAH10	TRUE	TRUE
chr12	123841370	G	T	ENST00000673944	ENSG00000197653	DNAH10	TRUE	TRUE
chr12	123841373	A	T	ENST00000673944	ENSG00000197653	DNAH10
chr12	123841395	C	A	ENST00000673944	ENSG00000197653	DNAH10	TRUE	TRUE
chr12	123841395	C	G	ENST00000673944	ENSG00000197653	DNAH10	TRUE	TRUE
chr12	123841400	G	T	ENST00000673944	ENSG00000197653	DNAH10	TRUE	TRUE
chr12	123841403	G	T	ENST00000673944	ENSG00000197653	DNAH10	TRUE	TRUE
chr12	123841406	G	T	ENST00000673944	ENSG00000197653	DNAH10	TRUE	TRUE
chr12	123841415	G	T	ENST00000673944	ENSG00000197653	DNAH10	TRUE	TRUE
chr12	123841424	A	T	ENST00000673944	ENSG00000197653	DNAH10	TRUE	TRUE
chr12	123841431	T	A	ENST00000673944	ENSG00000197653	DNAH10	TRUE	TRUE
chr12	123841439	G	T	ENST00000673944	ENSG00000197653	DNAH10	TRUE	TRUE
chr12	123841451	G	T	ENST00000673944	ENSG00000197653	DNAH10	TRUE	TRUE
chr12	123841458	G	A	ENST00000673944	ENSG00000197653	DNAH10	TRUE	TRUE
chr12	123841459	G	A	ENST00000673944	ENSG00000197653	DNAH10	TRUE	TRUE
chr12	123841473	T	A	ENST00000673944	ENSG00000197653	DNAH10	TRUE	TRUE
chr12	123841478	G	T	ENST00000673944	ENSG00000197653	DNAH10	TRUE	TRUE
chr12	123841484	A	T	ENST00000673944	ENSG00000197653	DNAH10	TRUE	TRUE
chr12	123841487	A	T	ENST00000673944	ENSG00000197653	DNAH10	TRUE	TRUE
chr12	123841496	A	T	ENST00000673944	ENSG00000197653	DNAH10	TRUE	TRUE
chr12	123841508	A	T	ENST00000673944	ENSG00000197653	DNAH10	TRUE	TRUE
chr12	123841511	G	T	ENST00000673944	ENSG00000197653	DNAH10	TRUE	TRUE
chr12	123841523	A	T	ENST00000673944	ENSG00000197653	DNAH10	TRUE	TRUE
chr12	123841528	C	A	ENST00000673944	ENSG00000197653	DNAH10	TRUE	TRUE
chr12	123841528	C	G	ENST00000673944	ENSG00000197653	DNAH10	TRUE	TRUE
chr12	123841531	T	A	ENST00000673944	ENSG00000197653	DNAH10	TRUE	TRUE
chr12	123841532	G	T	ENST00000673944	ENSG00000197653	DNAH10	TRUE	TRUE
chr12	123841538	A	T	ENST00000673944	ENSG00000197653	DNAH10	TRUE	TRUE
chr12	123841544	A	T	ENST00000673944	ENSG00000197653	DNAH10	TRUE	TRUE
chr12	123841546	G	A	ENST00000673944	ENSG00000197653	DNAH10	TRUE	FALSE
chr12	123841546	G	C	ENST00000673944	ENSG00000197653	DNAH10	TRUE	FALSE
chr12	123841546	G	T	ENST00000673944	ENSG00000197653	DNAH10	TRUE	FALSE
chr12	123841547	T	A	ENST00000673944	ENSG00000197653	DNAH10	TRUE	FALSE
chr12	123841547	T	C	ENST00000673944	ENSG00000197653	DNAH10	FALSE	FALSE
chr12	123841547	T	G	ENST00000673944	ENSG00000197653	DNAH10	TRUE	FALSE
chr12	123845598	A	C	ENST00000673944	ENSG00000197653	DNAH10	FALSE	FALSE
chr12	123845598	A	G	ENST00000673944	ENSG00000197653	DNAH10	FALSE	FALSE
chr12	123845598	A	T	ENST00000673944	ENSG00000197653	DNAH10	FALSE	FALSE
chr12	123845599	G	A	ENST00000673944	ENSG00000197653	DNAH10	FALSE	FALSE
chr12	123845599	G	C	ENST00000673944	ENSG00000197653	DNAH10	FALSE	FALSE
chr12	123845599	G	T	ENST00000673944	ENSG00000197653	DNAH10	FALSE	FALSE
chr12	123845608	G	A	ENST00000673944	ENSG00000197653	DNAH10	TRUE	TRUE
chr12	123845609	G	A	ENST00000673944	ENSG00000197653	DNAH10	TRUE	TRUE
chr12	123845621	C	A	ENST00000673944	ENSG00000197653	DNAH10	TRUE	TRUE
chr12	123845621	C	G	ENST00000673944	ENSG00000197653	DNAH10	TRUE	TRUE
chr12	123845622	C	T	ENST00000673944	ENSG00000197653	DNAH10	TRUE	TRUE
chr12	123845649	C	T	ENST00000673944	ENSG00000197653	DNAH10	TRUE	TRUE
chr12	123845656	G	A	ENST00000673944	ENSG00000197653	DNAH10	TRUE	TRUE
chr12	123845657	G	A	ENST00000673944	ENSG00000197653	DNAH10	TRUE	TRUE
chr12	123845659	G	A	ENST00000673944	ENSG00000197653	DNAH10	TRUE	TRUE
chr12	123845660	G	A	ENST00000673944	ENSG00000197653	DNAH10	TRUE	TRUE
chr12	123845665	G	A	ENST00000673944	ENSG00000197653	DNAH10	TRUE	TRUE
chr12	123845666	G	A	ENST00000673944	ENSG00000197653	DNAH10	TRUE	TRUE
chr12	123845667	G	T	ENST00000673944	ENSG00000197653	DNAH10	TRUE	TRUE
chr12	123845673	G	T	ENST00000673944	ENSG00000197653	DNAH10	TRUE	TRUE
chr12	123845688	A	T	ENST00000673944	ENSG00000197653	DNAH10	TRUE	TRUE
chr12	123845694	C	T	ENST00000673944	ENSG00000197653	DNAH10	TRUE	TRUE
chr12	123845697	A	T	ENST00000673944	ENSG00000197653	DNAH10	TRUE	TRUE
chr12	123845703	G	T	ENST00000673944	ENSG00000197653	DNAH10	TRUE	TRUE
chr12	123845706	A	T	ENST00000673944	ENSG00000197653	DNAH10	TRUE	TRUE
chr12	123845709	C	T	ENST00000673944	ENSG00000197653	DNAH10	TRUE	TRUE
chr12	123845718	A	T	ENST00000673944	ENSG00000197653	DNAH10	TRUE	TRUE
chr12	123845726	T	A	ENST00000673944	ENSG00000197653	DNAH10	TRUE	TRUE
chr12	123845726	T	G	ENST00000673944	ENSG00000197653	DNAH10	TRUE	TRUE
chr12	123845733	A	T	ENST00000673944	ENSG00000197653	DNAH10	TRUE	TRUE
chr12	123845745	C	T	ENST00000673944	ENSG00000197653	DNAH10	TRUE	TRUE
chr12	123845754	G	T	ENST00000673944	ENSG00000197653	DNAH10	TRUE	TRUE
chr12	123845758	T	A	ENST00000673944	ENSG00000197653	DNAH10	TRUE	TRUE
chr12	123845787	A	T	ENST00000673944	ENSG00000197653	DNAH10	TRUE	TRUE
chr12	123845799	A	T	ENST00000673944	ENSG00000197653	DNAH10	TRUE	TRUE
chr12	123845802	A	T	ENST00000673944	ENSG00000197653	DNAH10	TRUE	TRUE
chr12	123845807	C	A	ENST00000673944	ENSG00000197653	DNAH10	TRUE	TRUE
chr12	123845807	C	G	ENST00000673944	ENSG00000197653	DNAH10	TRUE	TRUE
chr12	123845838	A	T	ENST00000673944	ENSG00000197653	DNAH10	TRUE	TRUE
chr12	123845862	A	T	ENST00000673944	ENSG00000197653	DNAH10	TRUE	TRUE
chr12	123845870	G	A	ENST00000673944	ENSG00000197653	DNAH10	TRUE	FALSE
chr12	123845870	G	C	ENST00000673944	ENSG00000197653	DNAH10	TRUE	FALSE
chr12	123845870	G	T	ENST00000673944	ENSG00000197653	DNAH10	TRUE	FALSE
chr12	123845871	T	A	ENST00000673944	ENSG00000197653	DNAH10	TRUE	FALSE
chr12	123845871	T	C	ENST00000673944	ENSG00000197653	DNAH10	TRUE	FALSE
chr12	123845871	T	G	ENST00000673944	ENSG00000197653	DNAH10	TRUE	FALSE
chr12	123845969	A	C	ENST00000673944	ENSG00000197653	DNAH10	TRUE	FALSE
chr12	123845969	A	G	ENST00000673944	ENSG00000197653	DNAH10	TRUE	FALSE
chr12	123845969	A	T	ENST00000673944	ENSG00000197653	DNAH10	TRUE	FALSE
chr12	123845970	G	A	ENST00000673944	ENSG00000197653	DNAH10	TRUE	FALSE
chr12	123845970	G	C	ENST00000673944	ENSG00000197653	DNAH10	TRUE	FALSE
chr12	123845970	G	T	ENST00000673944	ENSG00000197653	DNAH10	TRUE	FALSE
chr12	123845978	G	T	ENST00000673944	ENSG00000197653	DNAH10	TRUE	TRUE
chr12	123845984	C	T	ENST00000673944	ENSG00000197653	DNAH10	TRUE	TRUE
chr12	123845987	G	T	ENST00000673944	ENSG00000197653	DNAH10	TRUE	TRUE
chr12	123845997	G	A	ENST00000673944	ENSG00000197653	DNAH10	TRUE	TRUE
chr12	123845998	G	A	ENST00000673944	ENSG00000197653	DNAH10	TRUE	TRUE
chr12	123845999	G	T	ENST00000673944	ENSG00000197653	DNAH10	TRUE	TRUE
chr12	123846005	C	T	ENST00000673944	ENSG00000197653	DNAH10	TRUE	TRUE
chr12	123846009	T	A	ENST00000673944	ENSG00000197653	DNAH10	TRUE	TRUE
chr12	123846019	T	A	ENST00000673944	ENSG00000197653	DNAH10	TRUE	TRUE
chr12	123846019	T	G	ENST00000673944	ENSG00000197653	DNAH10	TRUE	TRUE
chr12	123846021	G	A	ENST00000673944	ENSG00000197653	DNAH10	TRUE	TRUE
chr12	123846022	G	A	ENST00000673944	ENSG00000197653	DNAH10	TRUE	TRUE
chr12	123846029	G	T	ENST00000673944	ENSG00000197653	DNAH10	TRUE	TRUE
chr12	123846038	G	T	ENST00000673944	ENSG00000197653	DNAH10	TRUE	TRUE
chr12	123846053	C	T	ENST00000673944	ENSG00000197653	DNAH10	TRUE	TRUE
chr12	123846058	C	A	ENST00000673944	ENSG00000197653	DNAH10	TRUE	TRUE
chr12	123846062	G	T	ENST00000673944	ENSG00000197653	DNAH10	TRUE	TRUE
chr12	123846076	C	A	ENST00000673944	ENSG00000197653	DNAH10	TRUE	TRUE
chr12	123846076	C	G	ENST00000673944	ENSG00000197653	DNAH10	TRUE	TRUE
chr12	123846082	C	A	ENST00000673944	ENSG00000197653	DNAH10	TRUE	TRUE
chr12	123846082	C	G	ENST00000673944	ENSG00000197653	DNAH10	TRUE	TRUE
chr12	123846083	G	T	ENST00000673944	ENSG00000197653	DNAH10	TRUE	TRUE
chr12	123846088	C	A	ENST00000673944	ENSG00000197653	DNAH10	TRUE	TRUE
chr12	123846088	C	G	ENST00000673944	ENSG00000197653	DNAH10	TRUE	TRUE
chr12	123846139	C	A	ENST00000673944	ENSG00000197653	DNAH10	TRUE	TRUE
chr12	123846139	C	G	ENST00000673944	ENSG00000197653	DNAH10	TRUE	TRUE
chr12	123846152	C	T	ENST00000673944	ENSG00000197653	DNAH10	TRUE	TRUE
chr12	123846155	G	A	ENST00000673944	ENSG00000197653	DNAH10	TRUE	FALSE
chr12	123846155	G	C	ENST00000673944	ENSG00000197653	DNAH10	TRUE	FALSE
chr12	123846155	G	T	ENST00000673944	ENSG00000197653	DNAH10	TRUE	FALSE
chr12	123846156	T	A	ENST00000673944	ENSG00000197653	DNAH10	TRUE	FALSE
chr12	123846156	T	C	ENST00000673944	ENSG00000197653	DNAH10	TRUE	FALSE
chr12	123846156	T	G	ENST00000673944	ENSG00000197653	DNAH10	TRUE	FALSE
chr12	123847959	A	C	ENST00000673944	ENSG00000197653	DNAH10	FALSE	FALSE
chr12	123847959	A	G	ENST00000673944	ENSG00000197653	DNAH10	FALSE	FALSE
chr12	123847959	A	T	ENST00000673944	ENSG00000197653	DNAH10	FALSE	FALSE
chr12	123847960	G	A	ENST00000673944	ENSG00000197653	DNAH10	FALSE	FALSE
chr12	123847960	G	C	ENST00000673944	ENSG00000197653	DNAH10	FALSE	FALSE
chr12	123847960	G	T	ENST00000673944	ENSG00000197653	DNAH10	FALSE	FALSE
chr12	123847975	T	A	ENST00000673944	ENSG00000197653	DNAH10	TRUE	TRUE
chr12	123847975	T	G	ENST00000673944	ENSG00000197653	DNAH10	TRUE	TRUE
chr12	123848003	G	T	ENST00000673944	ENSG00000197653	DNAH10	TRUE	TRUE
chr12	123848012	A	T	ENST00000673944	ENSG00000197653	DNAH10	TRUE	TRUE
chr12	123848018	G	T	ENST00000673944	ENSG00000197653	DNAH10	TRUE	TRUE
chr12	123848027	A	T	ENST00000673944	ENSG00000197653	DNAH10	TRUE	TRUE
chr12	123848039	A	T	ENST00000673944	ENSG00000197653	DNAH10	TRUE	TRUE
chr12	123848046	T	A	ENST00000673944	ENSG00000197653	DNAH10	TRUE	TRUE
chr12	123848052	T	A	ENST00000673944	ENSG00000197653	DNAH10	TRUE	TRUE
chr12	123848059	T	A	ENST00000673944	ENSG00000197653	DNAH10	TRUE	TRUE
chr12	123848074	T	A	ENST00000673944	ENSG00000197653	DNAH10	TRUE	TRUE
chr12	123848078	G	T	ENST00000673944	ENSG00000197653	DNAH10	TRUE	TRUE
chr12	123848092	C	A	ENST00000673944	ENSG00000197653	DNAH10	TRUE	TRUE
chr12	123848092	C	G	ENST00000673944	ENSG00000197653	DNAH10	TRUE	TRUE
chr12	123848096	G	A	ENST00000673944	ENSG00000197653	DNAH10	TRUE	FALSE
chr12	123848096	G	C	ENST00000673944	ENSG00000197653	DNAH10	TRUE	FALSE
chr12	123848096	G	T	ENST00000673944	ENSG00000197653	DNAH10	TRUE	FALSE
chr12	123848097	T	A	ENST00000673944	ENSG00000197653	DNAH10	TRUE	FALSE
chr12	123848097	T	C	ENST00000673944	ENSG00000197653	DNAH10	TRUE	FALSE
chr12	123848097	T	G	ENST00000673944	ENSG00000197653	DNAH10	TRUE	FALSE
chr12	123848728	A	C	ENST00000673944	ENSG00000197653	DNAH10	TRUE	FALSE
chr12	123848728	A	G	ENST00000673944	ENSG00000197653	DNAH10	TRUE	FALSE
chr12	123848728	A	T	ENST00000673944	ENSG00000197653	DNAH10	TRUE	FALSE
chr12	123848729	G	A	ENST00000673944	ENSG00000197653	DNAH10	TRUE	FALSE
chr12	123848729	G	C	ENST00000673944	ENSG00000197653	DNAH10	TRUE	FALSE
chr12	123848729	G	T	ENST00000673944	ENSG00000197653	DNAH10	TRUE	FALSE
chr12	123848739	A	T	ENST00000673944	ENSG00000197653	DNAH10	TRUE	TRUE
chr12	123848760	C	T	ENST00000673944	ENSG00000197653	DNAH10	TRUE	TRUE
chr12	123848765	C	A	ENST00000673944	ENSG00000197653	DNAH10	TRUE	TRUE
chr12	123848773	G	A	ENST00000673944	ENSG00000197653	DNAH10	TRUE	TRUE
chr12	123848774	G	A	ENST00000673944	ENSG00000197653	DNAH10	TRUE	TRUE
chr12	123848780	C	A	ENST00000673944	ENSG00000197653	DNAH10	TRUE	TRUE
chr12	123848787	G	T	ENST00000673944	ENSG00000197653	DNAH10	TRUE	TRUE
chr12	123848796	C	T	ENST00000673944	ENSG00000197653	DNAH10	TRUE	TRUE
chr12	123848832	C	T	ENST00000673944	ENSG00000197653	DNAH10	TRUE	TRUE
chr12	123848838	C	T	ENST00000673944	ENSG00000197653	DNAH10	TRUE	TRUE
chr12	123848847	C	T	ENST00000673944	ENSG00000197653	DNAH10	TRUE	TRUE
chr12	123848865	C	T	ENST00000673944	ENSG00000197653	DNAH10	TRUE	TRUE
chr12	123848869	T	A	ENST00000673944	ENSG00000197653	DNAH10	TRUE	TRUE
chr12	123848869	T	G	ENST00000673944	ENSG00000197653	DNAH10	TRUE	TRUE
chr12	123848880	C	T	ENST00000673944	ENSG00000197653	DNAH10	TRUE	TRUE
chr12	123848883	G	A	ENST00000673944	ENSG00000197653	DNAH10	TRUE	FALSE
chr12	123848883	G	C	ENST00000673944	ENSG00000197653	DNAH10	TRUE	FALSE
chr12	123848883	G	T	ENST00000673944	ENSG00000197653	DNAH10	TRUE	FALSE
chr12	123848884	T	A	ENST00000673944	ENSG00000197653	DNAH10	TRUE	FALSE
chr12	123848884	T	C	ENST00000673944	ENSG00000197653	DNAH10	TRUE	FALSE
chr12	123848884	T	G	ENST00000673944	ENSG00000197653	DNAH10	TRUE	FALSE
chr12	123850886	A	C	ENST00000673944	ENSG00000197653	DNAH10	TRUE	FALSE
chr12	123850886	A	G	ENST00000673944	ENSG00000197653	DNAH10	TRUE	FALSE
chr12	123850886	A	T	ENST00000673944	ENSG00000197653	DNAH10	TRUE	FALSE
chr12	123850887	G	A	ENST00000673944	ENSG00000197653	DNAH10	TRUE	FALSE
chr12	123850887	G	C	ENST00000673944	ENSG00000197653	DNAH10	TRUE	FALSE
chr12	123850887	G	T	ENST00000673944	ENSG00000197653	DNAH10	TRUE	FALSE
chr12	123850891	G	T	ENST00000673944	ENSG00000197653	DNAH10	TRUE	TRUE
chr12	123850897	C	T	ENST00000673944	ENSG00000197653	DNAH10	TRUE	TRUE
chr12	123850900	G	T	ENST00000673944	ENSG00000197653	DNAH10	TRUE	TRUE
chr12	123850953	C	A	ENST00000673944	ENSG00000197653	DNAH10	TRUE	TRUE
chr12	123850953	C	G	ENST00000673944	ENSG00000197653	DNAH10	TRUE	TRUE
chr12	123850966	G	T	ENST00000673944	ENSG00000197653	DNAH10	TRUE	TRUE
chr12	123850975	G	T	ENST00000673944	ENSG00000197653	DNAH10	TRUE	TRUE
chr12	123850979	C	A	ENST00000673944	ENSG00000197653	DNAH10	TRUE	TRUE
chr12	123850984	A	T	ENST00000673944	ENSG00000197653	DNAH10	TRUE	TRUE
chr12	123851026	C	T	ENST00000673944	ENSG00000197653	DNAH10	TRUE	TRUE
chr12	123851029	C	T	ENST00000673944	ENSG00000197653	DNAH10	TRUE	TRUE
chr12	123851037	T	A	ENST00000673944	ENSG00000197653	DNAH10	TRUE	TRUE
chr12	123851038	G	T	ENST00000673944	ENSG00000197653	DNAH10	TRUE	TRUE
chr12	123851056	G	T	ENST00000673944	ENSG00000197653	DNAH10	TRUE	TRUE
chr12	123851068	G	T	ENST00000673944	ENSG00000197653	DNAH10	TRUE	TRUE
chr12	123851074	A	T	ENST00000673944	ENSG00000197653	DNAH10	TRUE	TRUE
chr12	123851077	G	A	ENST00000673944	ENSG00000197653	DNAH10	FALSE	FALSE
chr12	123851077	G	C	ENST00000673944	ENSG00000197653	DNAH10	FALSE	FALSE
chr12	123851077	G	T	ENST00000673944	ENSG00000197653	DNAH10	FALSE	FALSE
chr12	123851078	T	A	ENST00000673944	ENSG00000197653	DNAH10	FALSE	FALSE
chr12	123851078	T	C	ENST00000673944	ENSG00000197653	DNAH10	FALSE	FALSE
chr12	123851078	T	G	ENST00000673944	ENSG00000197653	DNAH10	FALSE	FALSE
chr12	123853204	A	C	ENST00000673944	ENSG00000197653	DNAH10	TRUE	FALSE
chr12	123853204	A	G	ENST00000673944	ENSG00000197653	DNAH10	TRUE	FALSE
chr12	123853204	A	T	ENST00000673944	ENSG00000197653	DNAH10	TRUE	FALSE
chr12	123853205	G	A	ENST00000673944	ENSG00000197653	DNAH10	TRUE	FALSE
chr12	123853205	G	C	ENST00000673944	ENSG00000197653	DNAH10	TRUE	FALSE
chr12	123853205	G	T	ENST00000673944	ENSG00000197653	DNAH10	TRUE	FALSE
chr12	123853215	A	T	ENST00000673944	ENSG00000197653	DNAH10	TRUE	TRUE
chr12	123853218	A	T	ENST00000673944	ENSG00000197653	DNAH10	TRUE	TRUE
chr12	123853235	T	A	ENST00000673944	ENSG00000197653	DNAH10	TRUE	TRUE
chr12	123853235	T	G	ENST00000673944	ENSG00000197653	DNAH10	TRUE	TRUE
chr12	123853236	A	T	ENST00000673944	ENSG00000197653	DNAH10	TRUE	TRUE
chr12	123853248	G	T	ENST00000673944	ENSG00000197653	DNAH10	TRUE	TRUE
chr12	123853251	C	T	ENST00000673944	ENSG00000197653	DNAH10	TRUE	TRUE
chr12	123853260	A	T	ENST00000673944	ENSG00000197653	DNAH10	TRUE	TRUE
chr12	123853263	C	T	ENST00000673944	ENSG00000197653	DNAH10	TRUE	TRUE
chr12	123853268	T	A	ENST00000673944	ENSG00000197653	DNAH10	TRUE	TRUE
chr12	123853268	T	G	ENST00000673944	ENSG00000197653	DNAH10	TRUE	TRUE
chr12	123853274	T	A	ENST00000673944	ENSG00000197653	DNAH10	TRUE	TRUE
chr12	123853274	T	G	ENST00000673944	ENSG00000197653	DNAH10	TRUE	TRUE
chr12	123853281	G	T	ENST00000673944	ENSG00000197653	DNAH10	TRUE	TRUE
chr12	123853287	A	T	ENST00000673944	ENSG00000197653	DNAH10	TRUE	TRUE
chr12	123853296	A	T	ENST00000673944	ENSG00000197653	DNAH10	TRUE	TRUE
chr12	123853300	C	A	ENST00000673944	ENSG00000197653	DNAH10	TRUE	TRUE
chr12	123853320	G	T	ENST00000673944	ENSG00000197653	DNAH10	TRUE	TRUE
chr12	123853326	A	T	ENST00000673944	ENSG00000197653	DNAH10	TRUE	TRUE
chr12	123853329	A	T	ENST00000673944	ENSG00000197653	DNAH10	TRUE	TRUE
chr12	123853350	G	T	ENST00000673944	ENSG00000197653	DNAH10	TRUE	TRUE
chr12	123853353	G	A	ENST00000673944	ENSG00000197653	DNAH10	TRUE	FALSE
chr12	123853353	G	C	ENST00000673944	ENSG00000197653	DNAH10	TRUE	FALSE
chr12	123853353	G	T	ENST00000673944	ENSG00000197653	DNAH10	TRUE	FALSE
chr12	123853354	T	A	ENST00000673944	ENSG00000197653	DNAH10	TRUE	FALSE
chr12	123853354	T	C	ENST00000673944	ENSG00000197653	DNAH10	TRUE	FALSE
chr12	123853354	T	G	ENST00000673944	ENSG00000197653	DNAH10	TRUE	FALSE
chr12	123857054	A	C	ENST00000673944	ENSG00000197653	DNAH10	TRUE	FALSE
chr12	123857054	A	G	ENST00000673944	ENSG00000197653	DNAH10	TRUE	FALSE
chr12	123857054	A	T	ENST00000673944	ENSG00000197653	DNAH10	TRUE	FALSE
chr12	123857055	G	A	ENST00000673944	ENSG00000197653	DNAH10	TRUE	FALSE
chr12	123857055	G	C	ENST00000673944	ENSG00000197653	DNAH10	TRUE	FALSE
chr12	123857055	G	T	ENST00000673944	ENSG00000197653	DNAH10	TRUE	FALSE
chr12	123857078	T	A	ENST00000673944	ENSG00000197653	DNAH10	TRUE	TRUE
chr12	123857080	C	T	ENST00000673944	ENSG00000197653	DNAH10	TRUE	TRUE
chr12	123857093	T	A	ENST00000673944	ENSG00000197653	DNAH10	TRUE	TRUE
chr12	123857098	A	T	ENST00000673944	ENSG00000197653	DNAH10	TRUE	TRUE
chr12	123857110	G	T	ENST00000673944	ENSG00000197653	DNAH10	TRUE	TRUE
chr12	123857135	T	A	ENST00000673944	ENSG00000197653	DNAH10	TRUE	TRUE
chr12	123857141	C	A	ENST00000673944	ENSG00000197653	DNAH10	TRUE	TRUE
chr12	123857166	C	A	ENST00000673944	ENSG00000197653	DNAH10	TRUE	TRUE
chr12	123857181	C	A	ENST00000673944	ENSG00000197653	DNAH10	TRUE	TRUE
chr12	123857181	C	G	ENST00000673944	ENSG00000197653	DNAH10	TRUE	TRUE
chr12	123857203	G	T	ENST00000673944	ENSG00000197653	DNAH10	TRUE	TRUE
chr12	123857206	C	T	ENST00000673944	ENSG00000197653	DNAH10	TRUE	TRUE
chr12	123857215	G	T	ENST00000673944	ENSG00000197653	DNAH10	TRUE	TRUE
chr12	123857218	G	T	ENST00000673944	ENSG00000197653	DNAH10	TRUE	TRUE
chr12	123857229	C	A	ENST00000673944	ENSG00000197653	DNAH10	TRUE	TRUE
chr12	123857229	C	G	ENST00000673944	ENSG00000197653	DNAH10	TRUE	TRUE
chr12	123857245	C	T	ENST00000673944	ENSG00000197653	DNAH10	TRUE	TRUE
chr12	123857248	G	A	ENST00000673944	ENSG00000197653	DNAH10	TRUE	FALSE
chr12	123857248	G	C	ENST00000673944	ENSG00000197653	DNAH10	TRUE	FALSE
chr12	123857248	G	T	ENST00000673944	ENSG00000197653	DNAH10	TRUE	FALSE
chr12	123857249	T	A	ENST00000673944	ENSG00000197653	DNAH10	TRUE	FALSE
chr12	123857249	T	C	ENST00000673944	ENSG00000197653	DNAH10	TRUE	FALSE
chr12	123857249	T	G	ENST00000673944	ENSG00000197653	DNAH10	TRUE	FALSE
chr12	123859148	A	C	ENST00000673944	ENSG00000197653	DNAH10	TRUE	FALSE
chr12	123859148	A	G	ENST00000673944	ENSG00000197653	DNAH10	TRUE	FALSE
chr12	123859148	A	T	ENST00000673944	ENSG00000197653	DNAH10	TRUE	FALSE
chr12	123859149	G	A	ENST00000673944	ENSG00000197653	DNAH10	TRUE	FALSE
chr12	123859149	G	C	ENST00000673944	ENSG00000197653	DNAH10	TRUE	FALSE
chr12	123859149	G	T	ENST00000673944	ENSG00000197653	DNAH10	TRUE	FALSE
chr12	123859156	A	T	ENST00000673944	ENSG00000197653	DNAH10	TRUE	TRUE
chr12	123859165	C	T	ENST00000673944	ENSG00000197653	DNAH10	TRUE	TRUE
chr12	123859174	G	T	ENST00000673944	ENSG00000197653	DNAH10	TRUE	TRUE
chr12	123859184	T	A	ENST00000673944	ENSG00000197653	DNAH10	TRUE	TRUE
chr12	123859184	T	G	ENST00000673944	ENSG00000197653	DNAH10	TRUE	TRUE
chr12	123859219	A	T	ENST00000673944	ENSG00000197653	DNAH10	TRUE	TRUE
chr12	123859228	A	T	ENST00000673944	ENSG00000197653	DNAH10	TRUE	TRUE
chr12	123859254	T	A	ENST00000673944	ENSG00000197653	DNAH10	TRUE	TRUE
chr12	123859255	C	T	ENST00000673944	ENSG00000197653	DNAH10	TRUE	TRUE
chr12	123859261	C	T	ENST00000673944	ENSG00000197653	DNAH10	TRUE	TRUE
chr12	123859267	A	T	ENST00000673944	ENSG00000197653	DNAH10	TRUE	TRUE
chr12	123859269	G	A	ENST00000673944	ENSG00000197653	DNAH10	TRUE	FALSE
chr12	123859269	G	C	ENST00000673944	ENSG00000197653	DNAH10	TRUE	FALSE
chr12	123859269	G	T	ENST00000673944	ENSG00000197653	DNAH10	TRUE	FALSE
chr12	123859270	T	A	ENST00000673944	ENSG00000197653	DNAH10	TRUE	FALSE
chr12	123859270	T	C	ENST00000673944	ENSG00000197653	DNAH10	TRUE	FALSE
chr12	123859270	T	G	ENST00000673944	ENSG00000197653	DNAH10	TRUE	FALSE
chr12	123861010	A	C	ENST00000673944	ENSG00000197653	DNAH10	TRUE	FALSE
chr12	123861010	A	G	ENST00000673944	ENSG00000197653	DNAH10	TRUE	FALSE
chr12	123861010	A	T	ENST00000673944	ENSG00000197653	DNAH10	TRUE	FALSE
chr12	123861011	G	A	ENST00000673944	ENSG00000197653	DNAH10	TRUE	FALSE
chr12	123861011	G	C	ENST00000673944	ENSG00000197653	DNAH10	TRUE	FALSE
chr12	123861011	G	T	ENST00000673944	ENSG00000197653	DNAH10	TRUE	FALSE
chr12	123861028	A	T	ENST00000673944	ENSG00000197653	DNAH10	TRUE	TRUE
chr12	123861032	T	A	ENST00000673944	ENSG00000197653	DNAH10	TRUE	TRUE
chr12	123861036	C	A	ENST00000673944	ENSG00000197653	DNAH10	TRUE	TRUE
chr12	123861036	C	G	ENST00000673944	ENSG00000197653	DNAH10	TRUE	TRUE
chr12	123861049	A	T	ENST00000673944	ENSG00000197653	DNAH10	TRUE	TRUE
chr12	123861067	G	T	ENST00000673944	ENSG00000197653	DNAH10	TRUE	TRUE
chr12	123861075	C	A	ENST00000673944	ENSG00000197653	DNAH10	TRUE	TRUE
chr12	123861075	C	G	ENST00000673944	ENSG00000197653	DNAH10	TRUE	TRUE
chr12	123861097	C	T	ENST00000673944	ENSG00000197653	DNAH10	TRUE	TRUE
chr12	123861104	G	A	ENST00000673944	ENSG00000197653	DNAH10	TRUE	TRUE
chr12	123861105	G	A	ENST00000673944	ENSG00000197653	DNAH10	TRUE	TRUE
chr12	123861119	T	A	ENST00000673944	ENSG00000197653	DNAH10	TRUE	TRUE
chr12	123861122	C	A	ENST00000673944	ENSG00000197653	DNAH10	TRUE	TRUE
chr12	123861122	C	G	ENST00000673944	ENSG00000197653	DNAH10	TRUE	TRUE
chr12	123861136	G	T	ENST00000673944	ENSG00000197653	DNAH10	TRUE	TRUE
chr12	123861145	A	T	ENST00000673944	ENSG00000197653	DNAH10	TRUE	TRUE
chr12	123861157	A	T	ENST00000673944	ENSG00000197653	DNAH10	TRUE	TRUE
chr12	123861160	A	T	ENST00000673944	ENSG00000197653	DNAH10	TRUE	TRUE
chr12	123861163	G	T	ENST00000673944	ENSG00000197653	DNAH10	TRUE	TRUE
chr12	123861166	C	T	ENST00000673944	ENSG00000197653	DNAH10	TRUE	TRUE
chr12	123861169	A	T	ENST00000673944	ENSG00000197653	DNAH10	TRUE	TRUE
chr12	123861171	G	A	ENST00000673944	ENSG00000197653	DNAH10	TRUE	FALSE
chr12	123861171	G	C	ENST00000673944	ENSG00000197653	DNAH10	TRUE	FALSE
chr12	123861171	G	T	ENST00000673944	ENSG00000197653	DNAH10	TRUE	FALSE
chr12	123861172	T	A	ENST00000673944	ENSG00000197653	DNAH10	TRUE	FALSE
chr12	123861172	T	C	ENST00000673944	ENSG00000197653	DNAH10	TRUE	FALSE
chr12	123861172	T	G	ENST00000673944	ENSG00000197653	DNAH10	TRUE	FALSE
chr12	123864593	A	C	ENST00000673944	ENSG00000197653	DNAH10	TRUE	FALSE
chr12	123864593	A	G	ENST00000673944	ENSG00000197653	DNAH10	TRUE	FALSE
chr12	123864593	A	T	ENST00000673944	ENSG00000197653	DNAH10	TRUE	FALSE
chr12	123864594	G	A	ENST00000673944	ENSG00000197653	DNAH10	TRUE	FALSE
chr12	123864594	G	C	ENST00000673944	ENSG00000197653	DNAH10	TRUE	FALSE
chr12	123864594	G	T	ENST00000673944	ENSG00000197653	DNAH10	TRUE	FALSE
chr12	123864598	T	A	ENST00000673944	ENSG00000197653	DNAH10	TRUE	TRUE
chr12	123864598	T	G	ENST00000673944	ENSG00000197653	DNAH10	TRUE	TRUE
chr12	123864603	T	A	ENST00000673944	ENSG00000197653	DNAH10	TRUE	TRUE
chr12	123864603	T	G	ENST00000673944	ENSG00000197653	DNAH10	TRUE	TRUE
chr12	123864630	G	A	ENST00000673944	ENSG00000197653	DNAH10	TRUE	TRUE
chr12	123864631	G	A	ENST00000673944	ENSG00000197653	DNAH10	TRUE	TRUE
chr12	123864635	G	T	ENST00000673944	ENSG00000197653	DNAH10	TRUE	TRUE
chr12	123864669	T	A	ENST00000673944	ENSG00000197653	DNAH10	TRUE	TRUE
chr12	123864672	T	A	ENST00000673944	ENSG00000197653	DNAH10	TRUE	TRUE
chr12	123864678	T	A	ENST00000673944	ENSG00000197653	DNAH10	TRUE	TRUE
chr12	123864689	G	T	ENST00000673944	ENSG00000197653	DNAH10	TRUE	TRUE
chr12	123864704	C	T	ENST00000673944	ENSG00000197653	DNAH10	TRUE	TRUE
chr12	123864715	T	A	ENST00000673944	ENSG00000197653	DNAH10	TRUE	TRUE
chr12	123864728	G	T	ENST00000673944	ENSG00000197653	DNAH10	TRUE	TRUE
chr12	123864731	G	A	ENST00000673944	ENSG00000197653	DNAH10	TRUE	FALSE
chr12	123864731	G	C	ENST00000673944	ENSG00000197653	DNAH10	TRUE	FALSE
chr12	123864731	G	T	ENST00000673944	ENSG00000197653	DNAH10	TRUE	FALSE
chr12	123864732	C	A	ENST00000673944	ENSG00000197653	DNAH10	FALSE	FALSE
chr12	123864732	C	G	ENST00000673944	ENSG00000197653	DNAH10	TRUE	FALSE
chr12	123864732	C	T	ENST00000673944	ENSG00000197653	DNAH10	FALSE	FALSE
chr12	123865949	A	C	ENST00000673944	ENSG00000197653	DNAH10	TRUE	FALSE
chr12	123865949	A	G	ENST00000673944	ENSG00000197653	DNAH10	TRUE	FALSE
chr12	123865949	A	T	ENST00000673944	ENSG00000197653	DNAH10	TRUE	FALSE
chr12	123865950	G	A	ENST00000673944	ENSG00000197653	DNAH10	TRUE	FALSE
chr12	123865950	G	C	ENST00000673944	ENSG00000197653	DNAH10	TRUE	FALSE
chr12	123865950	G	T	ENST00000673944	ENSG00000197653	DNAH10	TRUE	FALSE
chr12	123865954	G	T	ENST00000673944	ENSG00000197653	DNAH10	TRUE	TRUE
chr12	123865961	T	A	ENST00000673944	ENSG00000197653	DNAH10	TRUE	TRUE
chr12	123865961	T	G	ENST00000673944	ENSG00000197653	DNAH10	TRUE	TRUE
chr12	123865963	C	T	ENST00000673944	ENSG00000197653	DNAH10	TRUE	TRUE
chr12	123865968	T	A	ENST00000673944	ENSG00000197653	DNAH10	TRUE	TRUE
chr12	123865968	T	G	ENST00000673944	ENSG00000197653	DNAH10	TRUE	TRUE
chr12	123865990	C	T	ENST00000673944	ENSG00000197653	DNAH10	TRUE	TRUE
chr12	123865995	T	A	ENST00000673944	ENSG00000197653	DNAH10	TRUE	TRUE
chr12	123865996	G	T	ENST00000673944	ENSG00000197653	DNAH10	TRUE	TRUE
chr12	123866007	T	A	ENST00000673944	ENSG00000197653	DNAH10	TRUE	TRUE
chr12	123866007	T	G	ENST00000673944	ENSG00000197653	DNAH10	TRUE	TRUE
chr12	123866017	A	T	ENST00000673944	ENSG00000197653	DNAH10	TRUE	TRUE
chr12	123866024	T	A	ENST00000673944	ENSG00000197653	DNAH10	TRUE	TRUE
chr12	123866026	A	T	ENST00000673944	ENSG00000197653	DNAH10	TRUE	TRUE
chr12	123866031	T	A	ENST00000673944	ENSG00000197653	DNAH10	TRUE	TRUE
chr12	123866031	T	G	ENST00000673944	ENSG00000197653	DNAH10	TRUE	TRUE
chr12	123866032	C	T	ENST00000673944	ENSG00000197653	DNAH10	TRUE	TRUE
chr12	123866040	C	A	ENST00000673944	ENSG00000197653	DNAH10	TRUE	TRUE
chr12	123866040	C	G	ENST00000673944	ENSG00000197653	DNAH10	TRUE	TRUE
chr12	123866042	G	A	ENST00000673944	ENSG00000197653	DNAH10	TRUE	TRUE
chr12	123866043	G	A	ENST00000673944	ENSG00000197653	DNAH10	TRUE	TRUE
chr12	123866044	A	T	ENST00000673944	ENSG00000197653	DNAH10	TRUE	TRUE
chr12	123866047	A	T	ENST00000673944	ENSG00000197653	DNAH10
chr12	123866051	G	A	ENST00000673944	ENSG00000197653	DNAH10	TRUE	TRUE
chr12	123866052	G	A	ENST00000673944	ENSG00000197653	DNAH10	TRUE	TRUE
chr12	123866059	C	T	ENST00000673944	ENSG00000197653	DNAH10	TRUE	TRUE
chr12	123866071	A	T	ENST00000673944	ENSG00000197653	DNAH10	TRUE	TRUE
chr12	123866074	G	A	ENST00000673944	ENSG00000197653	DNAH10	TRUE	FALSE
chr12	123866074	G	C	ENST00000673944	ENSG00000197653	DNAH10	TRUE	FALSE
chr12	123866074	G	T	ENST00000673944	ENSG00000197653	DNAH10	TRUE	FALSE
chr12	123866075	T	A	ENST00000673944	ENSG00000197653	DNAH10	TRUE	FALSE
chr12	123866075	T	C	ENST00000673944	ENSG00000197653	DNAH10	TRUE	FALSE
chr12	123866075	T	G	ENST00000673944	ENSG00000197653	DNAH10	TRUE	FALSE
chr12	123867465	A	C	ENST00000673944	ENSG00000197653	DNAH10	TRUE	FALSE
chr12	123867465	A	G	ENST00000673944	ENSG00000197653	DNAH10	TRUE	FALSE
chr12	123867465	A	T	ENST00000673944	ENSG00000197653	DNAH10	TRUE	FALSE
chr12	123867466	G	A	ENST00000673944	ENSG00000197653	DNAH10	TRUE	FALSE
chr12	123867466	G	C	ENST00000673944	ENSG00000197653	DNAH10	TRUE	FALSE
chr12	123867466	G	T	ENST00000673944	ENSG00000197653	DNAH10	TRUE	FALSE
chr12	123867470	G	T	ENST00000673944	ENSG00000197653	DNAH10	TRUE	TRUE
chr12	123867473	C	T	ENST00000673944	ENSG00000197653	DNAH10	TRUE	TRUE
chr12	123867478	C	A	ENST00000673944	ENSG00000197653	DNAH10	TRUE	TRUE
chr12	123867478	C	G	ENST00000673944	ENSG00000197653	DNAH10	TRUE	TRUE
chr12	123867483	T	A	ENST00000673944	ENSG00000197653	DNAH10	TRUE	TRUE
chr12	123867497	G	T	ENST00000673944	ENSG00000197653	DNAH10	TRUE	TRUE
chr12	123867500	A	T	ENST00000673944	ENSG00000197653	DNAH10	TRUE	TRUE
chr12	123867505	T	A	ENST00000673944	ENSG00000197653	DNAH10	TRUE	TRUE
chr12	123867505	T	G	ENST00000673944	ENSG00000197653	DNAH10	TRUE	TRUE
chr12	123867514	T	A	ENST00000673944	ENSG00000197653	DNAH10	TRUE	TRUE
chr12	123867514	T	G	ENST00000673944	ENSG00000197653	DNAH10	TRUE	TRUE
chr12	123867533	G	T	ENST00000673944	ENSG00000197653	DNAH10	TRUE	TRUE
chr12	123867536	G	T	ENST00000673944	ENSG00000197653	DNAH10	TRUE	TRUE
chr12	123867548	G	T	ENST00000673944	ENSG00000197653	DNAH10	TRUE	TRUE
chr12	123867551	A	T	ENST00000673944	ENSG00000197653	DNAH10	TRUE	TRUE
chr12	123867554	C	T	ENST00000673944	ENSG00000197653	DNAH10	TRUE	TRUE
chr12	123867560	G	T	ENST00000673944	ENSG00000197653	DNAH10	TRUE	TRUE
chr12	123867563	A	T	ENST00000673944	ENSG00000197653	DNAH10	TRUE	TRUE
chr12	123867569	A	T	ENST00000673944	ENSG00000197653	DNAH10	TRUE	TRUE
chr12	123867584	C	T	ENST00000673944	ENSG00000197653	DNAH10	TRUE	TRUE
chr12	123867602	G	A	ENST00000673944	ENSG00000197653	DNAH10	TRUE	FALSE
chr12	123867602	G	C	ENST00000673944	ENSG00000197653	DNAH10	TRUE	FALSE
chr12	123867602	G	T	ENST00000673944	ENSG00000197653	DNAH10	TRUE	FALSE
chr12	123867603	T	A	ENST00000673944	ENSG00000197653	DNAH10	TRUE	FALSE
chr12	123867603	T	C	ENST00000673944	ENSG00000197653	DNAH10	TRUE	FALSE
chr12	123867603	T	G	ENST00000673944	ENSG00000197653	DNAH10	TRUE	FALSE
chr12	123867901	A	C	ENST00000673944	ENSG00000197653	DNAH10	TRUE	FALSE
chr12	123867901	A	G	ENST00000673944	ENSG00000197653	DNAH10	TRUE	FALSE
chr12	123867901	A	T	ENST00000673944	ENSG00000197653	DNAH10	TRUE	FALSE
chr12	123867902	G	A	ENST00000673944	ENSG00000197653	DNAH10	TRUE	FALSE
chr12	123867902	G	C	ENST00000673944	ENSG00000197653	DNAH10	TRUE	FALSE
chr12	123867902	G	T	ENST00000673944	ENSG00000197653	DNAH10	TRUE	FALSE
chr12	123867909	C	T	ENST00000673944	ENSG00000197653	DNAH10	TRUE	TRUE
chr12	123867913	T	A	ENST00000673944	ENSG00000197653	DNAH10	TRUE	TRUE
chr12	123867913	T	G	ENST00000673944	ENSG00000197653	DNAH10	TRUE	TRUE
chr12	123867918	A	T	ENST00000673944	ENSG00000197653	DNAH10	TRUE	TRUE
chr12	123867925	T	A	ENST00000673944	ENSG00000197653	DNAH10	TRUE	TRUE
chr12	123867934	T	A	ENST00000673944	ENSG00000197653	DNAH10	TRUE	TRUE
chr12	123867939	G	T	ENST00000673944	ENSG00000197653	DNAH10	TRUE	TRUE
chr12	123867942	G	T	ENST00000673944	ENSG00000197653	DNAH10	TRUE	TRUE
chr12	123867945	G	T	ENST00000673944	ENSG00000197653	DNAH10	TRUE	TRUE
chr12	123867951	G	T	ENST00000673944	ENSG00000197653	DNAH10	TRUE	TRUE
chr12	123867969	G	T	ENST00000673944	ENSG00000197653	DNAH10	TRUE	TRUE
chr12	123867974	C	A	ENST00000673944	ENSG00000197653	DNAH10	TRUE	TRUE
chr12	123867977	C	A	ENST00000673944	ENSG00000197653	DNAH10	TRUE	TRUE
chr12	123867977	C	G	ENST00000673944	ENSG00000197653	DNAH10	TRUE	TRUE
chr12	123867984	G	T	ENST00000673944	ENSG00000197653	DNAH10	TRUE	TRUE
chr12	123867991	T	A	ENST00000673944	ENSG00000197653	DNAH10	TRUE	TRUE
chr12	123867995	C	A	ENST00000673944	ENSG00000197653	DNAH10	TRUE	TRUE
chr12	123867995	C	G	ENST00000673944	ENSG00000197653	DNAH10	TRUE	TRUE
chr12	123867998	C	A	ENST00000673944	ENSG00000197653	DNAH10	TRUE	TRUE
chr12	123868005	G	T	ENST00000673944	ENSG00000197653	DNAH10	TRUE	TRUE
chr12	123868020	G	T	ENST00000673944	ENSG00000197653	DNAH10	TRUE	TRUE
chr12	123868026	G	T	ENST00000673944	ENSG00000197653	DNAH10	TRUE	TRUE
chr12	123868035	A	T	ENST00000673944	ENSG00000197653	DNAH10	TRUE	TRUE
chr12	123868044	G	T	ENST00000673944	ENSG00000197653	DNAH10	TRUE	TRUE
chr12	123868049	T	A	ENST00000673944	ENSG00000197653	DNAH10	TRUE	TRUE
chr12	123868049	T	G	ENST00000673944	ENSG00000197653	DNAH10
chr12	123868053	A	T	ENST00000673944	ENSG00000197653	DNAH10	TRUE	TRUE
chr12	123868069	T	A	ENST00000673944	ENSG00000197653	DNAH10	TRUE	TRUE
chr12	123868086	G	T	ENST00000673944	ENSG00000197653	DNAH10	TRUE	TRUE
chr12	123868089	G	T	ENST00000673944	ENSG00000197653	DNAH10	TRUE	TRUE
chr12	123868096	G	A	ENST00000673944	ENSG00000197653	DNAH10	TRUE	TRUE
chr12	123868097	G	A	ENST00000673944	ENSG00000197653	DNAH10	TRUE	TRUE
chr12	123868110	G	T	ENST00000673944	ENSG00000197653	DNAH10	TRUE	TRUE
chr12	123868120	G	A	ENST00000673944	ENSG00000197653	DNAH10	TRUE	FALSE
chr12	123868120	G	C	ENST00000673944	ENSG00000197653	DNAH10	TRUE	FALSE
chr12	123868120	G	T	ENST00000673944	ENSG00000197653	DNAH10	TRUE	FALSE
chr12	123868121	T	A	ENST00000673944	ENSG00000197653	DNAH10	TRUE	FALSE
chr12	123868121	T	C	ENST00000673944	ENSG00000197653	DNAH10	TRUE	FALSE
chr12	123868121	T	G	ENST00000673944	ENSG00000197653	DNAH10	TRUE	FALSE
chr12	123870364	A	C	ENST00000673944	ENSG00000197653	DNAH10	TRUE	FALSE
chr12	123870364	A	G	ENST00000673944	ENSG00000197653	DNAH10	TRUE	FALSE
chr12	123870364	A	T	ENST00000673944	ENSG00000197653	DNAH10	TRUE	FALSE
chr12	123870365	G	A	ENST00000673944	ENSG00000197653	DNAH10	TRUE	FALSE
chr12	123870365	G	C	ENST00000673944	ENSG00000197653	DNAH10	TRUE	FALSE
chr12	123870365	G	T	ENST00000673944	ENSG00000197653	DNAH10	TRUE	FALSE
chr12	123870368	C	T	ENST00000673944	ENSG00000197653	DNAH10	TRUE	TRUE
chr12	123870381	T	A	ENST00000673944	ENSG00000197653	DNAH10	TRUE	TRUE
chr12	123870385	T	A	ENST00000673944	ENSG00000197653	DNAH10	TRUE	TRUE
chr12	123870385	T	G	ENST00000673944	ENSG00000197653	DNAH10	TRUE	TRUE
chr12	123870404	A	T	ENST00000673944	ENSG00000197653	DNAH10	TRUE	TRUE
chr12	123870413	C	T	ENST00000673944	ENSG00000197653	DNAH10	TRUE	TRUE
chr12	123870417	G	A	ENST00000673944	ENSG00000197653	DNAH10	TRUE	TRUE
chr12	123870418	G	A	ENST00000673944	ENSG00000197653	DNAH10	TRUE	TRUE
chr12	123870426	G	A	ENST00000673944	ENSG00000197653	DNAH10	TRUE	TRUE
chr12	123870427	G	A	ENST00000673944	ENSG00000197653	DNAH10	TRUE	TRUE
chr12	123870431	A	T	ENST00000673944	ENSG00000197653	DNAH10	TRUE	TRUE
chr12	123870435	T	A	ENST00000673944	ENSG00000197653	DNAH10	TRUE	TRUE
chr12	123870435	T	G	ENST00000673944	ENSG00000197653	DNAH10	TRUE	TRUE
chr12	123870443	G	T	ENST00000673944	ENSG00000197653	DNAH10	TRUE	TRUE
chr12	123870448	T	A	ENST00000673944	ENSG00000197653	DNAH10	TRUE	TRUE
chr12	123870448	T	G	ENST00000673944	ENSG00000197653	DNAH10	TRUE	TRUE
chr12	123870461	G	T	ENST00000673944	ENSG00000197653	DNAH10	TRUE	TRUE
chr12	123870467	A	T	ENST00000673944	ENSG00000197653	DNAH10	TRUE	TRUE
chr12	123870486	G	A	ENST00000673944	ENSG00000197653	DNAH10	TRUE	FALSE
chr12	123870486	G	C	ENST00000673944	ENSG00000197653	DNAH10	TRUE	FALSE
chr12	123870486	G	T	ENST00000673944	ENSG00000197653	DNAH10	TRUE	FALSE
chr12	123870487	T	A	ENST00000673944	ENSG00000197653	DNAH10	TRUE	FALSE
chr12	123870487	T	C	ENST00000673944	ENSG00000197653	DNAH10	TRUE	FALSE
chr12	123870487	T	G	ENST00000673944	ENSG00000197653	DNAH10	TRUE	FALSE
chr12	123871455	A	C	ENST00000673944	ENSG00000197653	DNAH10	TRUE	FALSE
chr12	123871455	A	G	ENST00000673944	ENSG00000197653	DNAH10	TRUE	FALSE
chr12	123871455	A	T	ENST00000673944	ENSG00000197653	DNAH10	TRUE	FALSE
chr12	123871456	G	A	ENST00000673944	ENSG00000197653	DNAH10	TRUE	FALSE
chr12	123871456	G	C	ENST00000673944	ENSG00000197653	DNAH10	TRUE	FALSE
chr12	123871456	G	T	ENST00000673944	ENSG00000197653	DNAH10	TRUE	FALSE
chr12	123871487	G	A	ENST00000673944	ENSG00000197653	DNAH10	TRUE	TRUE
chr12	123871488	G	A	ENST00000673944	ENSG00000197653	DNAH10	TRUE	TRUE
chr12	123871493	T	A	ENST00000673944	ENSG00000197653	DNAH10	TRUE	TRUE
chr12	123871495	G	T	ENST00000673944	ENSG00000197653	DNAH10	TRUE	TRUE
chr12	123871498	C	T	ENST00000673944	ENSG00000197653	DNAH10	TRUE	TRUE
chr12	123871507	A	T	ENST00000673944	ENSG00000197653	DNAH10	TRUE	TRUE
chr12	123871513	A	T	ENST00000673944	ENSG00000197653	DNAH10	TRUE	TRUE
chr12	123871516	C	T	ENST00000673944	ENSG00000197653	DNAH10	TRUE	TRUE
chr12	123871537	G	T	ENST00000673944	ENSG00000197653	DNAH10	TRUE	TRUE
chr12	123871552	A	T	ENST00000673944	ENSG00000197653	DNAH10	TRUE	TRUE
chr12	123871567	C	T	ENST00000673944	ENSG00000197653	DNAH10	TRUE	TRUE
chr12	123871579	A	T	ENST00000673944	ENSG00000197653	DNAH10	TRUE	TRUE
chr12	123871591	G	T	ENST00000673944	ENSG00000197653	DNAH10	TRUE	TRUE
chr12	123871594	G	T	ENST00000673944	ENSG00000197653	DNAH10	TRUE	TRUE
chr12	123871603	G	A	ENST00000673944	ENSG00000197653	DNAH10	TRUE	FALSE
chr12	123871603	G	C	ENST00000673944	ENSG00000197653	DNAH10	TRUE	FALSE
chr12	123871603	G	T	ENST00000673944	ENSG00000197653	DNAH10	TRUE	FALSE
chr12	123871604	T	A	ENST00000673944	ENSG00000197653	DNAH10	TRUE	FALSE
chr12	123871604	T	C	ENST00000673944	ENSG00000197653	DNAH10	TRUE	FALSE
chr12	123871604	T	G	ENST00000673944	ENSG00000197653	DNAH10	TRUE	FALSE
chr12	123873556	A	C	ENST00000673944	ENSG00000197653	DNAH10	TRUE	FALSE
chr12	123873556	A	G	ENST00000673944	ENSG00000197653	DNAH10	TRUE	FALSE
chr12	123873556	A	T	ENST00000673944	ENSG00000197653	DNAH10	TRUE	FALSE
chr12	123873557	G	A	ENST00000673944	ENSG00000197653	DNAH10	TRUE	FALSE
chr12	123873557	G	C	ENST00000673944	ENSG00000197653	DNAH10	TRUE	FALSE
chr12	123873557	G	T	ENST00000673944	ENSG00000197653	DNAH10	TRUE	FALSE
chr12	123873565	T	A	ENST00000673944	ENSG00000197653	DNAH10	TRUE	TRUE
chr12	123873565	T	G	ENST00000673944	ENSG00000197653	DNAH10	TRUE	TRUE
chr12	123873606	C	T	ENST00000673944	ENSG00000197653	DNAH10	TRUE	TRUE
chr12	123873609	A	T	ENST00000673944	ENSG00000197653	DNAH10	TRUE	TRUE
chr12	123873616	T	A	ENST00000673944	ENSG00000197653	DNAH10	TRUE	TRUE
chr12	123873616	T	G	ENST00000673944	ENSG00000197653	DNAH10	TRUE	TRUE
chr12	123873618	G	T	ENST00000673944	ENSG00000197653	DNAH10	TRUE	TRUE
chr12	123873630	G	T	ENST00000673944	ENSG00000197653	DNAH10	TRUE	TRUE
chr12	123873633	A	T	ENST00000673944	ENSG00000197653	DNAH10	TRUE	TRUE
chr12	123873636	C	T	ENST00000673944	ENSG00000197653	DNAH10	TRUE	TRUE
chr12	123873642	A	T	ENST00000673944	ENSG00000197653	DNAH10	TRUE	TRUE
chr12	123873653	C	A	ENST00000673944	ENSG00000197653	DNAH10	TRUE	TRUE
chr12	123873653	C	G	ENST00000673944	ENSG00000197653	DNAH10	TRUE	TRUE
chr12	123873666	G	T	ENST00000673944	ENSG00000197653	DNAH10	TRUE	TRUE
chr12	123873669	A	T	ENST00000673944	ENSG00000197653	DNAH10	TRUE	TRUE
chr12	123873711	G	A	ENST00000673944	ENSG00000197653	DNAH10	FALSE	FALSE
chr12	123873711	G	C	ENST00000673944	ENSG00000197653	DNAH10	FALSE	FALSE
chr12	123873711	G	T	ENST00000673944	ENSG00000197653	DNAH10	TRUE	FALSE
chr12	123873712	T	A	ENST00000673944	ENSG00000197653	DNAH10	FALSE	FALSE
chr12	123873712	T	C	ENST00000673944	ENSG00000197653	DNAH10	FALSE	FALSE
chr12	123873712	T	G	ENST00000673944	ENSG00000197653	DNAH10	FALSE	FALSE
chr12	123875229	A	C	ENST00000673944	ENSG00000197653	DNAH10	TRUE	FALSE
chr12	123875229	A	G	ENST00000673944	ENSG00000197653	DNAH10	TRUE	FALSE
chr12	123875229	A	T	ENST00000673944	ENSG00000197653	DNAH10	TRUE	FALSE
chr12	123875230	G	A	ENST00000673944	ENSG00000197653	DNAH10	TRUE	FALSE
chr12	123875230	G	C	ENST00000673944	ENSG00000197653	DNAH10	TRUE	FALSE
chr12	123875230	G	T	ENST00000673944	ENSG00000197653	DNAH10	TRUE	FALSE
chr12	123875237	G	T	ENST00000673944	ENSG00000197653	DNAH10	TRUE	TRUE
chr12	123875242	T	A	ENST00000673944	ENSG00000197653	DNAH10	TRUE	TRUE
chr12	123875242	T	G	ENST00000673944	ENSG00000197653	DNAH10	TRUE	TRUE
chr12	123875249	C	T	ENST00000673944	ENSG00000197653	DNAH10	TRUE	TRUE
chr12	123875252	C	T	ENST00000673944	ENSG00000197653	DNAH10	TRUE	TRUE
chr12	123875265	T	A	ENST00000673944	ENSG00000197653	DNAH10	TRUE	TRUE
chr12	123875270	A	T	ENST00000673944	ENSG00000197653	DNAH10	TRUE	TRUE
chr12	123875280	T	A	ENST00000673944	ENSG00000197653	DNAH10	TRUE	TRUE
chr12	123875282	G	T	ENST00000673944	ENSG00000197653	DNAH10	TRUE	TRUE
chr12	123875285	A	T	ENST00000673944	ENSG00000197653	DNAH10	TRUE	TRUE
chr12	123875293	C	A	ENST00000673944	ENSG00000197653	DNAH10	TRUE	TRUE
chr12	123875293	C	G	ENST00000673944	ENSG00000197653	DNAH10	TRUE	TRUE
chr12	123875295	T	A	ENST00000673944	ENSG00000197653	DNAH10	TRUE	TRUE
chr12	123875295	T	G	ENST00000673944	ENSG00000197653	DNAH10	TRUE	TRUE
chr12	123875299	T	A	ENST00000673944	ENSG00000197653	DNAH10	TRUE	TRUE
chr12	123875299	T	G	ENST00000673944	ENSG00000197653	DNAH10	TRUE	TRUE
chr12	123875309	A	T	ENST00000673944	ENSG00000197653	DNAH10	TRUE	TRUE
chr12	123875312	G	T	ENST00000673944	ENSG00000197653	DNAH10	TRUE	TRUE
chr12	123875323	T	A	ENST00000673944	ENSG00000197653	DNAH10	TRUE	TRUE
chr12	123875324	A	T	ENST00000673944	ENSG00000197653	DNAH10	TRUE	TRUE
chr12	123875333	C	T	ENST00000673944	ENSG00000197653	DNAH10	TRUE	TRUE
chr12	123875360	G	T	ENST00000673944	ENSG00000197653	DNAH10	TRUE	TRUE
chr12	123875363	A	T	ENST00000673944	ENSG00000197653	DNAH10	TRUE	TRUE
chr12	123875369	G	T	ENST00000673944	ENSG00000197653	DNAH10	TRUE	TRUE
chr12	123875372	G	T	ENST00000673944	ENSG00000197653	DNAH10	TRUE	TRUE
chr12	123875384	G	T	ENST00000673944	ENSG00000197653	DNAH10	TRUE	TRUE
chr12	123875396	A	T	ENST00000673944	ENSG00000197653	DNAH10	TRUE	TRUE
chr12	123875406	C	A	ENST00000673944	ENSG00000197653	DNAH10	TRUE	TRUE
chr12	123875439	C	A	ENST00000673944	ENSG00000197653	DNAH10	TRUE	TRUE
chr12	123875439	C	G	ENST00000673944	ENSG00000197653	DNAH10	TRUE	TRUE
chr12	123875441	G	T	ENST00000673944	ENSG00000197653	DNAH10	TRUE	TRUE
chr12	123875444	G	T	ENST00000673944	ENSG00000197653	DNAH10	TRUE	TRUE
chr12	123875457	T	A	ENST00000673944	ENSG00000197653	DNAH10	TRUE	TRUE
chr12	123875457	T	G	ENST00000673944	ENSG00000197653	DNAH10	TRUE	TRUE
chr12	123875464	T	A	ENST00000673944	ENSG00000197653	DNAH10	TRUE	TRUE
chr12	123875464	T	G	ENST00000673944	ENSG00000197653	DNAH10	TRUE	TRUE
chr12	123875477	A	T	ENST00000673944	ENSG00000197653	DNAH10	TRUE	TRUE
chr12	123875490	C	A	ENST00000673944	ENSG00000197653	DNAH10	TRUE	TRUE
chr12	123875492	G	A	ENST00000673944	ENSG00000197653	DNAH10	FALSE	FALSE
chr12	123875492	G	C	ENST00000673944	ENSG00000197653	DNAH10	FALSE	FALSE
chr12	123875492	G	T	ENST00000673944	ENSG00000197653	DNAH10	FALSE	FALSE
chr12	123875493	T	A	ENST00000673944	ENSG00000197653	DNAH10	FALSE	FALSE
chr12	123875493	T	C	ENST00000673944	ENSG00000197653	DNAH10	FALSE	FALSE
chr12	123875493	T	G	ENST00000673944	ENSG00000197653	DNAH10	FALSE	FALSE
chr12	123877734	A	C	ENST00000673944	ENSG00000197653	DNAH10	TRUE	FALSE
chr12	123877734	A	G	ENST00000673944	ENSG00000197653	DNAH10	TRUE	FALSE
chr12	123877734	A	T	ENST00000673944	ENSG00000197653	DNAH10	TRUE	FALSE
chr12	123877735	G	A	ENST00000673944	ENSG00000197653	DNAH10	TRUE	FALSE
chr12	123877735	G	C	ENST00000673944	ENSG00000197653	DNAH10	TRUE	FALSE
chr12	123877735	G	T	ENST00000673944	ENSG00000197653	DNAH10	TRUE	FALSE
chr12	123877745	G	T	ENST00000673944	ENSG00000197653	DNAH10	TRUE	TRUE
chr12	123877769	A	T	ENST00000673944	ENSG00000197653	DNAH10	TRUE	TRUE
chr12	123877783	C	A	ENST00000673944	ENSG00000197653	DNAH10	TRUE	TRUE
chr12	123877798	C	A	ENST00000673944	ENSG00000197653	DNAH10	TRUE	TRUE
chr12	123877798	C	G	ENST00000673944	ENSG00000197653	DNAH10	TRUE	TRUE
chr12	123877799	A	T	ENST00000673944	ENSG00000197653	DNAH10	TRUE	TRUE
chr12	123877811	C	T	ENST00000673944	ENSG00000197653	DNAH10	TRUE	TRUE
chr12	123877833	C	A	ENST00000673944	ENSG00000197653	DNAH10	TRUE	TRUE
chr12	123877833	C	G	ENST00000673944	ENSG00000197653	DNAH10	TRUE	TRUE
chr12	123877835	A	T	ENST00000673944	ENSG00000197653	DNAH10	TRUE	TRUE
chr12	123877846	C	A	ENST00000673944	ENSG00000197653	DNAH10	TRUE	TRUE
chr12	123877846	C	G	ENST00000673944	ENSG00000197653	DNAH10	TRUE	TRUE
chr12	123877859	C	T	ENST00000673944	ENSG00000197653	DNAH10	TRUE	TRUE
chr12	123877869	C	A	ENST00000673944	ENSG00000197653	DNAH10	TRUE	TRUE
chr12	123877869	C	G	ENST00000673944	ENSG00000197653	DNAH10	TRUE	TRUE
chr12	123877904	G	T	ENST00000673944	ENSG00000197653	DNAH10	TRUE	TRUE
chr12	123877907	C	T	ENST00000673944	ENSG00000197653	DNAH10	TRUE	TRUE
chr12	123877909	G	A	ENST00000673944	ENSG00000197653	DNAH10	TRUE	FALSE
chr12	123877909	G	C	ENST00000673944	ENSG00000197653	DNAH10	TRUE	FALSE
chr12	123877909	G	T	ENST00000673944	ENSG00000197653	DNAH10	TRUE	FALSE
chr12	123877910	T	A	ENST00000673944	ENSG00000197653	DNAH10	TRUE	FALSE
chr12	123877910	T	C	ENST00000673944	ENSG00000197653	DNAH10	TRUE	FALSE
chr12	123877910	T	G	ENST00000673944	ENSG00000197653	DNAH10	TRUE	FALSE
chr12	123879262	A	C	ENST00000673944	ENSG00000197653	DNAH10	TRUE	FALSE
chr12	123879262	A	G	ENST00000673944	ENSG00000197653	DNAH10	TRUE	FALSE
chr12	123879262	A	T	ENST00000673944	ENSG00000197653	DNAH10	TRUE	FALSE
chr12	123879263	G	A	ENST00000673944	ENSG00000197653	DNAH10	TRUE	FALSE
chr12	123879263	G	C	ENST00000673944	ENSG00000197653	DNAH10	TRUE	FALSE
chr12	123879263	G	T	ENST00000673944	ENSG00000197653	DNAH10	TRUE	FALSE
chr12	123879268	C	T	ENST00000673944	ENSG00000197653	DNAH10	TRUE	TRUE
chr12	123879280	C	T	ENST00000673944	ENSG00000197653	DNAH10	TRUE	TRUE
chr12	123879289	A	T	ENST00000673944	ENSG00000197653	DNAH10	TRUE	TRUE
chr12	123879296	G	A	ENST00000673944	ENSG00000197653	DNAH10	TRUE	TRUE
chr12	123879297	G	A	ENST00000673944	ENSG00000197653	DNAH10	TRUE	TRUE
chr12	123879304	G	T	ENST00000673944	ENSG00000197653	DNAH10	TRUE	TRUE
chr12	123879309	T	A	ENST00000673944	ENSG00000197653	DNAH10	TRUE	TRUE
chr12	123879313	A	T	ENST00000673944	ENSG00000197653	DNAH10	TRUE	TRUE
chr12	123879340	G	T	ENST00000673944	ENSG00000197653	DNAH10	TRUE	TRUE
chr12	123879349	A	T	ENST00000673944	ENSG00000197653	DNAH10	TRUE	TRUE
chr12	123879352	C	T	ENST00000673944	ENSG00000197653	DNAH10	TRUE	TRUE
chr12	123879358	G	A	ENST00000673944	ENSG00000197653	DNAH10	TRUE	FALSE
chr12	123879358	G	C	ENST00000673944	ENSG00000197653	DNAH10	TRUE	FALSE
chr12	123879358	G	T	ENST00000673944	ENSG00000197653	DNAH10	TRUE	FALSE
chr12	123879359	T	A	ENST00000673944	ENSG00000197653	DNAH10	TRUE	FALSE
chr12	123879359	T	C	ENST00000673944	ENSG00000197653	DNAH10	TRUE	FALSE
chr12	123879359	T	G	ENST00000673944	ENSG00000197653	DNAH10	TRUE	FALSE
chr12	123879632	A	C	ENST00000673944	ENSG00000197653	DNAH10	TRUE	FALSE
chr12	123879632	A	G	ENST00000673944	ENSG00000197653	DNAH10	TRUE	FALSE
chr12	123879632	A	T	ENST00000673944	ENSG00000197653	DNAH10	TRUE	FALSE
chr12	123879633	G	A	ENST00000673944	ENSG00000197653	DNAH10	TRUE	FALSE
chr12	123879633	G	C	ENST00000673944	ENSG00000197653	DNAH10	TRUE	FALSE
chr12	123879633	G	T	ENST00000673944	ENSG00000197653	DNAH10	TRUE	FALSE
chr12	123879637	C	T	ENST00000673944	ENSG00000197653	DNAH10	TRUE	TRUE
chr12	123879640	C	T	ENST00000673944	ENSG00000197653	DNAH10	TRUE	TRUE
chr12	123879656	T	A	ENST00000673944	ENSG00000197653	DNAH10	TRUE	TRUE
chr12	123879664	G	T	ENST00000673944	ENSG00000197653	DNAH10	TRUE	TRUE
chr12	123879673	A	T	ENST00000673944	ENSG00000197653	DNAH10	TRUE	TRUE
chr12	123879685	G	T	ENST00000673944	ENSG00000197653	DNAH10	TRUE	TRUE
chr12	123879710	T	A	ENST00000673944	ENSG00000197653	DNAH10	TRUE	TRUE
chr12	123879715	G	T	ENST00000673944	ENSG00000197653	DNAH10	TRUE	TRUE
chr12	123879724	C	T	ENST00000673944	ENSG00000197653	DNAH10	TRUE	TRUE
chr12	123879739	G	T	ENST00000673944	ENSG00000197653	DNAH10	TRUE	TRUE
chr12	123879742	G	T	ENST00000673944	ENSG00000197653	DNAH10	TRUE	TRUE
chr12	123879745	G	T	ENST00000673944	ENSG00000197653	DNAH10	TRUE	TRUE
chr12	123879759	T	A	ENST00000673944	ENSG00000197653	DNAH10	TRUE	TRUE
chr12	123879759	T	G	ENST00000673944	ENSG00000197653	DNAH10	TRUE	TRUE
chr12	123879760	G	T	ENST00000673944	ENSG00000197653	DNAH10	TRUE	TRUE
chr12	123879769	C	T	ENST00000673944	ENSG00000197653	DNAH10	TRUE	TRUE
chr12	123879777	C	A	ENST00000673944	ENSG00000197653	DNAH10	TRUE	TRUE
chr12	123879777	C	G	ENST00000673944	ENSG00000197653	DNAH10	TRUE	TRUE
chr12	123879778	G	T	ENST00000673944	ENSG00000197653	DNAH10	TRUE	TRUE
chr12	123879787	A	T	ENST00000673944	ENSG00000197653	DNAH10	TRUE	TRUE
chr12	123879799	C	T	ENST00000673944	ENSG00000197653	DNAH10	TRUE	TRUE
chr12	123879802	G	A	ENST00000673944	ENSG00000197653	DNAH10	TRUE	FALSE
chr12	123879802	G	C	ENST00000673944	ENSG00000197653	DNAH10	TRUE	FALSE
chr12	123879802	G	T	ENST00000673944	ENSG00000197653	DNAH10	TRUE	FALSE
chr12	123879803	T	A	ENST00000673944	ENSG00000197653	DNAH10	TRUE	FALSE
chr12	123879803	T	C	ENST00000673944	ENSG00000197653	DNAH10	TRUE	FALSE
chr12	123879803	T	G	ENST00000673944	ENSG00000197653	DNAH10	TRUE	FALSE
chr12	123881623	A	C	ENST00000673944	ENSG00000197653	DNAH10	TRUE	FALSE
chr12	123881623	A	G	ENST00000673944	ENSG00000197653	DNAH10	TRUE	FALSE
chr12	123881623	A	T	ENST00000673944	ENSG00000197653	DNAH10	TRUE	FALSE
chr12	123881624	G	A	ENST00000673944	ENSG00000197653	DNAH10	TRUE	FALSE
chr12	123881624	G	C	ENST00000673944	ENSG00000197653	DNAH10	TRUE	FALSE
chr12	123881624	G	T	ENST00000673944	ENSG00000197653	DNAH10	TRUE	FALSE
chr12	123881625	G	T	ENST00000673944	ENSG00000197653	DNAH10	TRUE	TRUE
chr12	123881634	G	T	ENST00000673944	ENSG00000197653	DNAH10	TRUE	TRUE
chr12	123881637	G	T	ENST00000673944	ENSG00000197653	DNAH10	TRUE	TRUE
chr12	123881642	T	A	ENST00000673944	ENSG00000197653	DNAH10	TRUE	TRUE
chr12	123881642	T	G	ENST00000673944	ENSG00000197653	DNAH10	TRUE	TRUE
chr12	123881646	G	T	ENST00000673944	ENSG00000197653	DNAH10	TRUE	TRUE
chr12	123881658	A	T	ENST00000673944	ENSG00000197653	DNAH10	TRUE	TRUE
chr12	123881668	T	A	ENST00000673944	ENSG00000197653	DNAH10	TRUE	TRUE
chr12	123881691	G	T	ENST00000673944	ENSG00000197653	DNAH10	TRUE	TRUE
chr12	123881698	T	A	ENST00000673944	ENSG00000197653	DNAH10	TRUE	TRUE
chr12	123881698	T	G	ENST00000673944	ENSG00000197653	DNAH10	TRUE	TRUE
chr12	123881764	C	A	ENST00000673944	ENSG00000197653	DNAH10	TRUE	TRUE
chr12	123881764	C	G	ENST00000673944	ENSG00000197653	DNAH10	TRUE	TRUE
chr12	123881769	A	T	ENST00000673944	ENSG00000197653	DNAH10	TRUE	TRUE
chr12	123881772	C	T	ENST00000673944	ENSG00000197653	DNAH10	TRUE	TRUE
chr12	123881782	C	A	ENST00000673944	ENSG00000197653	DNAH10	TRUE	TRUE
chr12	123881810	T	A	ENST00000673944	ENSG00000197653	DNAH10	TRUE	TRUE
chr12	123881811	G	T	ENST00000673944	ENSG00000197653	DNAH10	TRUE	TRUE
chr12	123881814	G	A	ENST00000673944	ENSG00000197653	DNAH10	TRUE	FALSE
chr12	123881814	G	C	ENST00000673944	ENSG00000197653	DNAH10	TRUE	FALSE
chr12	123881814	G	T	ENST00000673944	ENSG00000197653	DNAH10	TRUE	FALSE
chr12	123881815	T	A	ENST00000673944	ENSG00000197653	DNAH10	TRUE	FALSE
chr12	123881815	T	C	ENST00000673944	ENSG00000197653	DNAH10	TRUE	FALSE
chr12	123881815	T	G	ENST00000673944	ENSG00000197653	DNAH10	TRUE	FALSE
chr12	123887140	A	C	ENST00000673944	ENSG00000197653	DNAH10	TRUE	FALSE
chr12	123887140	A	G	ENST00000673944	ENSG00000197653	DNAH10	TRUE	FALSE
chr12	123887140	A	T	ENST00000673944	ENSG00000197653	DNAH10	TRUE	FALSE
chr12	123887141	G	A	ENST00000673944	ENSG00000197653	DNAH10	TRUE	FALSE
chr12	123887141	G	C	ENST00000673944	ENSG00000197653	DNAH10	TRUE	FALSE
chr12	123887141	G	T	ENST00000673944	ENSG00000197653	DNAH10	TRUE	FALSE
chr12	123887148	G	T	ENST00000673944	ENSG00000197653	DNAH10	TRUE	TRUE
chr12	123887163	C	T	ENST00000673944	ENSG00000197653	DNAH10	TRUE	TRUE
chr12	123887171	C	A	ENST00000673944	ENSG00000197653	DNAH10	TRUE	TRUE
chr12	123887171	C	G	ENST00000673944	ENSG00000197653	DNAH10	TRUE	TRUE
chr12	123887173	C	A	ENST00000673944	ENSG00000197653	DNAH10	TRUE	TRUE
chr12	123887175	G	T	ENST00000673944	ENSG00000197653	DNAH10	TRUE	TRUE
chr12	123887190	G	T	ENST00000673944	ENSG00000197653	DNAH10	TRUE	TRUE
chr12	123887199	A	T	ENST00000673944	ENSG00000197653	DNAH10	TRUE	TRUE
chr12	123887210	T	A	ENST00000673944	ENSG00000197653	DNAH10	TRUE	TRUE
chr12	123887210	T	G	ENST00000673944	ENSG00000197653	DNAH10	TRUE	TRUE
chr12	123887212	T	A	ENST00000673944	ENSG00000197653	DNAH10	TRUE	TRUE
chr12	123887214	A	T	ENST00000673944	ENSG00000197653	DNAH10	TRUE	TRUE
chr12	123887226	G	T	ENST00000673944	ENSG00000197653	DNAH10	TRUE	TRUE
chr12	123887232	A	T	ENST00000673944	ENSG00000197653	DNAH10	TRUE	TRUE
chr12	123887271	G	T	ENST00000673944	ENSG00000197653	DNAH10	TRUE	TRUE
chr12	123887274	G	T	ENST00000673944	ENSG00000197653	DNAH10	TRUE	TRUE
chr12	123887286	G	T	ENST00000673944	ENSG00000197653	DNAH10	TRUE	TRUE
chr12	123887311	C	A	ENST00000673944	ENSG00000197653	DNAH10	TRUE	TRUE
chr12	123887311	C	G	ENST00000673944	ENSG00000197653	DNAH10	TRUE	TRUE
chr12	123887313	G	T	ENST00000673944	ENSG00000197653	DNAH10	TRUE	TRUE
chr12	123887314	G	A	ENST00000673944	ENSG00000197653	DNAH10	TRUE	FALSE
chr12	123887314	G	C	ENST00000673944	ENSG00000197653	DNAH10	TRUE	FALSE
chr12	123887314	G	T	ENST00000673944	ENSG00000197653	DNAH10	TRUE	FALSE
chr12	123887315	T	A	ENST00000673944	ENSG00000197653	DNAH10	TRUE	FALSE
chr12	123887315	T	C	ENST00000673944	ENSG00000197653	DNAH10	TRUE	FALSE
chr12	123887315	T	G	ENST00000673944	ENSG00000197653	DNAH10	TRUE	FALSE
chr12	123893231	A	C	ENST00000673944	ENSG00000197653	DNAH10	TRUE	FALSE
chr12	123893231	A	G	ENST00000673944	ENSG00000197653	DNAH10	TRUE	FALSE
chr12	123893231	A	T	ENST00000673944	ENSG00000197653	DNAH10	TRUE	FALSE
chr12	123893232	G	A	ENST00000673944	ENSG00000197653	DNAH10	TRUE	FALSE
chr12	123893232	G	C	ENST00000673944	ENSG00000197653	DNAH10	TRUE	FALSE
chr12	123893232	G	T	ENST00000673944	ENSG00000197653	DNAH10	TRUE	FALSE
chr12	123893256	G	T	ENST00000673944	ENSG00000197653	DNAH10	TRUE	TRUE
chr12	123893259	G	T	ENST00000673944	ENSG00000197653	DNAH10	TRUE	TRUE
chr12	123893262	G	T	ENST00000673944	ENSG00000197653	DNAH10	TRUE	TRUE
chr12	123893265	A	T	ENST00000673944	ENSG00000197653	DNAH10	TRUE	TRUE
chr12	123893268	G	T	ENST00000673944	ENSG00000197653	DNAH10	TRUE	TRUE
chr12	123893283	C	T	ENST00000673944	ENSG00000197653	DNAH10	TRUE	TRUE
chr12	123893289	G	T	ENST00000673944	ENSG00000197653	DNAH10	TRUE	TRUE
chr12	123893292	C	T	ENST00000673944	ENSG00000197653	DNAH10	TRUE	TRUE
chr12	123893295	G	T	ENST00000673944	ENSG00000197653	DNAH10	TRUE	TRUE
chr12	123893304	A	T	ENST00000673944	ENSG00000197653	DNAH10	TRUE	TRUE
chr12	123893307	C	T	ENST00000673944	ENSG00000197653	DNAH10	TRUE	TRUE
chr12	123893325	A	T	ENST00000673944	ENSG00000197653	DNAH10	TRUE	TRUE
chr12	123893328	G	T	ENST00000673944	ENSG00000197653	DNAH10	TRUE	TRUE
chr12	123893338	G	A	ENST00000673944	ENSG00000197653	DNAH10	TRUE	TRUE
chr12	123893339	G	A	ENST00000673944	ENSG00000197653	DNAH10	TRUE	TRUE
chr12	123893340	C	T	ENST00000673944	ENSG00000197653	DNAH10	TRUE	TRUE
chr12	123893345	C	A	ENST00000673944	ENSG00000197653	DNAH10	TRUE	TRUE
chr12	123893345	C	G	ENST00000673944	ENSG00000197653	DNAH10	TRUE	TRUE
chr12	123893355	A	T	ENST00000673944	ENSG00000197653	DNAH10	TRUE	TRUE
chr12	123893392	C	A	ENST00000673944	ENSG00000197653	DNAH10	TRUE	TRUE
chr12	123893419	G	A	ENST00000673944	ENSG00000197653	DNAH10	TRUE	TRUE
chr12	123893420	G	A	ENST00000673944	ENSG00000197653	DNAH10	TRUE	TRUE
chr12	123893423	C	A	ENST00000673944	ENSG00000197653	DNAH10	TRUE	TRUE
chr12	123893424	A	T	ENST00000673944	ENSG00000197653	DNAH10	TRUE	TRUE
chr12	123893437	G	A	ENST00000673944	ENSG00000197653	DNAH10	TRUE	FALSE
chr12	123893437	G	C	ENST00000673944	ENSG00000197653	DNAH10	TRUE	FALSE
chr12	123893437	G	T	ENST00000673944	ENSG00000197653	DNAH10	TRUE	FALSE
chr12	123893438	T	A	ENST00000673944	ENSG00000197653	DNAH10	TRUE	FALSE
chr12	123893438	T	C	ENST00000673944	ENSG00000197653	DNAH10	TRUE	FALSE
chr12	123893438	T	G	ENST00000673944	ENSG00000197653	DNAH10	TRUE	FALSE
chr12	123894641	A	C	ENST00000673944	ENSG00000197653	DNAH10	TRUE	FALSE
chr12	123894641	A	G	ENST00000673944	ENSG00000197653	DNAH10	TRUE	FALSE
chr12	123894641	A	T	ENST00000673944	ENSG00000197653	DNAH10	TRUE	FALSE
chr12	123894642	G	A	ENST00000673944	ENSG00000197653	DNAH10	TRUE	FALSE
chr12	123894642	G	C	ENST00000673944	ENSG00000197653	DNAH10	TRUE	FALSE
chr12	123894642	G	T	ENST00000673944	ENSG00000197653	DNAH10	TRUE	FALSE
chr12	123894670	G	A	ENST00000673944	ENSG00000197653	DNAH10	TRUE	TRUE
chr12	123894671	G	A	ENST00000673944	ENSG00000197653	DNAH10	TRUE	TRUE
chr12	123894682	G	A	ENST00000673944	ENSG00000197653	DNAH10	TRUE	TRUE
chr12	123894683	G	A	ENST00000673944	ENSG00000197653	DNAH10	TRUE	TRUE
chr12	123894690	C	T	ENST00000673944	ENSG00000197653	DNAH10	TRUE	TRUE
chr12	123894711	A	T	ENST00000673944	ENSG00000197653	DNAH10	TRUE	TRUE
chr12	123894724	G	A	ENST00000673944	ENSG00000197653	DNAH10	TRUE	FALSE
chr12	123894724	G	C	ENST00000673944	ENSG00000197653	DNAH10	TRUE	FALSE
chr12	123894724	G	T	ENST00000673944	ENSG00000197653	DNAH10	TRUE	FALSE
chr12	123894725	T	A	ENST00000673944	ENSG00000197653	DNAH10	TRUE	FALSE
chr12	123894725	T	C	ENST00000673944	ENSG00000197653	DNAH10	TRUE	FALSE
chr12	123894725	T	G	ENST00000673944	ENSG00000197653	DNAH10	TRUE	FALSE
chr12	123897768	A	C	ENST00000673944	ENSG00000197653	DNAH10	TRUE	FALSE
chr12	123897768	A	G	ENST00000673944	ENSG00000197653	DNAH10	TRUE	FALSE
chr12	123897768	A	T	ENST00000673944	ENSG00000197653	DNAH10	TRUE	FALSE
chr12	123897769	G	A	ENST00000673944	ENSG00000197653	DNAH10	TRUE	FALSE
chr12	123897769	G	C	ENST00000673944	ENSG00000197653	DNAH10	TRUE	FALSE
chr12	123897769	G	T	ENST00000673944	ENSG00000197653	DNAH10	TRUE	FALSE
chr12	123897774	T	A	ENST00000673944	ENSG00000197653	DNAH10	TRUE	TRUE
chr12	123897774	T	G	ENST00000673944	ENSG00000197653	DNAH10	TRUE	TRUE
chr12	123897793	G	T	ENST00000673944	ENSG00000197653	DNAH10	TRUE	TRUE
chr12	123897802	G	T	ENST00000673944	ENSG00000197653	DNAH10	TRUE	TRUE
chr12	123897814	A	T	ENST00000673944	ENSG00000197653	DNAH10	TRUE	TRUE
chr12	123897827	T	A	ENST00000673944	ENSG00000197653	DNAH10	TRUE	TRUE
chr12	123897835	C	T	ENST00000673944	ENSG00000197653	DNAH10	TRUE	TRUE
chr12	123897852	C	A	ENST00000673944	ENSG00000197653	DNAH10	TRUE	TRUE
chr12	123897852	C	G	ENST00000673944	ENSG00000197653	DNAH10	TRUE	TRUE
chr12	123897856	C	T	ENST00000673944	ENSG00000197653	DNAH10	TRUE	TRUE
chr12	123897859	C	T	ENST00000673944	ENSG00000197653	DNAH10	TRUE	TRUE
chr12	123897868	C	T	ENST00000673944	ENSG00000197653	DNAH10	TRUE	TRUE
chr12	123897871	A	T	ENST00000673944	ENSG00000197653	DNAH10	TRUE	TRUE
chr12	123897875	T	A	ENST00000673944	ENSG00000197653	DNAH10	TRUE	TRUE
chr12	123897891	T	A	ENST00000673944	ENSG00000197653	DNAH10	TRUE	TRUE
chr12	123897891	T	G	ENST00000673944	ENSG00000197653	DNAH10	TRUE	TRUE
chr12	123897901	A	T	ENST00000673944	ENSG00000197653	DNAH10	TRUE	TRUE
chr12	123897909	C	A	ENST00000673944	ENSG00000197653	DNAH10	TRUE	TRUE
chr12	123897909	C	G	ENST00000673944	ENSG00000197653	DNAH10	TRUE	TRUE
chr12	123897930	T	A	ENST00000673944	ENSG00000197653	DNAH10	TRUE	TRUE
chr12	123897930	T	G	ENST00000673944	ENSG00000197653	DNAH10	TRUE	TRUE
chr12	123897932	C	A	ENST00000673944	ENSG00000197653	DNAH10	TRUE	TRUE
chr12	123897932	C	G	ENST00000673944	ENSG00000197653	DNAH10	TRUE	TRUE
chr12	123897934	A	T	ENST00000673944	ENSG00000197653	DNAH10	TRUE	TRUE
chr12	123897938	T	A	ENST00000673944	ENSG00000197653	DNAH10	TRUE	TRUE
chr12	123897946	G	T	ENST00000673944	ENSG00000197653	DNAH10	TRUE	TRUE
chr12	123897949	A	T	ENST00000673944	ENSG00000197653	DNAH10	TRUE	TRUE
chr12	123897955	C	T	ENST00000673944	ENSG00000197653	DNAH10	TRUE	TRUE
chr12	123897960	T	A	ENST00000673944	ENSG00000197653	DNAH10	TRUE	TRUE
chr12	123897968	G	A	ENST00000673944	ENSG00000197653	DNAH10	TRUE	FALSE
chr12	123897968	G	C	ENST00000673944	ENSG00000197653	DNAH10	TRUE	FALSE
chr12	123897968	G	T	ENST00000673944	ENSG00000197653	DNAH10	TRUE	FALSE
chr12	123897969	T	A	ENST00000673944	ENSG00000197653	DNAH10	TRUE	FALSE
chr12	123897969	T	C	ENST00000673944	ENSG00000197653	DNAH10	TRUE	FALSE
chr12	123897969	T	G	ENST00000673944	ENSG00000197653	DNAH10	TRUE	FALSE
chr12	123898651	A	C	ENST00000673944	ENSG00000197653	DNAH10	TRUE	FALSE
chr12	123898651	A	G	ENST00000673944	ENSG00000197653	DNAH10	TRUE	FALSE
chr12	123898651	A	T	ENST00000673944	ENSG00000197653	DNAH10	TRUE	FALSE
chr12	123898652	G	A	ENST00000673944	ENSG00000197653	DNAH10	TRUE	FALSE
chr12	123898652	G	C	ENST00000673944	ENSG00000197653	DNAH10	TRUE	FALSE
chr12	123898652	G	T	ENST00000673944	ENSG00000197653	DNAH10	TRUE	FALSE
chr12	123898655	C	T	ENST00000673944	ENSG00000197653	DNAH10	TRUE	TRUE
chr12	123898660	C	A	ENST00000673944	ENSG00000197653	DNAH10	TRUE	TRUE
chr12	123898661	A	T	ENST00000673944	ENSG00000197653	DNAH10	TRUE	TRUE
chr12	123898676	G	T	ENST00000673944	ENSG00000197653	DNAH10	TRUE	TRUE
chr12	123898685	A	T	ENST00000673944	ENSG00000197653	DNAH10	TRUE	TRUE
chr12	123898691	A	T	ENST00000673944	ENSG00000197653	DNAH10	TRUE	TRUE
chr12	123898694	G	T	ENST00000673944	ENSG00000197653	DNAH10	TRUE	TRUE
chr12	123898706	C	T	ENST00000673944	ENSG00000197653	DNAH10	TRUE	TRUE
chr12	123898715	G	T	ENST00000673944	ENSG00000197653	DNAH10	TRUE	TRUE
chr12	123898724	C	T	ENST00000673944	ENSG00000197653	DNAH10	TRUE	TRUE
chr12	123898727	A	T	ENST00000673944	ENSG00000197653	DNAH10	TRUE	TRUE
chr12	123898736	G	T	ENST00000673944	ENSG00000197653	DNAH10	TRUE	TRUE
chr12	123898739	C	T	ENST00000673944	ENSG00000197653	DNAH10	TRUE	TRUE
chr12	123898742	A	T	ENST00000673944	ENSG00000197653	DNAH10	TRUE	TRUE
chr12	123898757	G	T	ENST00000673944	ENSG00000197653	DNAH10	TRUE	TRUE
chr12	123898760	A	T	ENST00000673944	ENSG00000197653	DNAH10	TRUE	TRUE
chr12	123898774	C	A	ENST00000673944	ENSG00000197653	DNAH10	TRUE	TRUE
chr12	123898775	G	T	ENST00000673944	ENSG00000197653	DNAH10	TRUE	TRUE
chr12	123898782	T	A	ENST00000673944	ENSG00000197653	DNAH10	TRUE	TRUE
chr12	123898787	G	T	ENST00000673944	ENSG00000197653	DNAH10	TRUE	TRUE
chr12	123898790	G	T	ENST00000673944	ENSG00000197653	DNAH10	TRUE	TRUE
chr12	123898815	G	A	ENST00000673944	ENSG00000197653	DNAH10	TRUE	FALSE
chr12	123898815	G	C	ENST00000673944	ENSG00000197653	DNAH10	TRUE	FALSE
chr12	123898815	G	T	ENST00000673944	ENSG00000197653	DNAH10	TRUE	FALSE
chr12	123898816	T	A	ENST00000673944	ENSG00000197653	DNAH10	TRUE	FALSE
chr12	123898816	T	C	ENST00000673944	ENSG00000197653	DNAH10	FALSE	FALSE
chr12	123898816	T	G	ENST00000673944	ENSG00000197653	DNAH10	TRUE	FALSE
chr12	123902937	A	C	ENST00000673944	ENSG00000197653	DNAH10	TRUE	FALSE
chr12	123902937	A	G	ENST00000673944	ENSG00000197653	DNAH10	TRUE	FALSE
chr12	123902937	A	T	ENST00000673944	ENSG00000197653	DNAH10	TRUE	FALSE
chr12	123902938	G	A	ENST00000673944	ENSG00000197653	DNAH10	TRUE	FALSE
chr12	123902938	G	C	ENST00000673944	ENSG00000197653	DNAH10	TRUE	FALSE
chr12	123902938	G	T	ENST00000673944	ENSG00000197653	DNAH10	TRUE	FALSE
chr12	123902941	G	T	ENST00000673944	ENSG00000197653	DNAH10	TRUE	TRUE
chr12	123902944	G	T	ENST00000673944	ENSG00000197653	DNAH10	TRUE	TRUE
chr12	123902947	A	T	ENST00000673944	ENSG00000197653	DNAH10	TRUE	TRUE
chr12	123902950	A	T	ENST00000673944	ENSG00000197653	DNAH10	TRUE	TRUE
chr12	123902953	A	T	ENST00000673944	ENSG00000197653	DNAH10	TRUE	TRUE
chr12	123902962	G	T	ENST00000673944	ENSG00000197653	DNAH10	TRUE	TRUE
chr12	123902965	G	T	ENST00000673944	ENSG00000197653	DNAH10	TRUE	TRUE
chr12	123902968	A	T	ENST00000673944	ENSG00000197653	DNAH10	TRUE	TRUE
chr12	123902977	G	T	ENST00000673944	ENSG00000197653	DNAH10	TRUE	TRUE
chr12	123902983	G	T	ENST00000673944	ENSG00000197653	DNAH10	TRUE	TRUE
chr12	123902986	G	T	ENST00000673944	ENSG00000197653	DNAH10	TRUE	TRUE
chr12	123902989	C	T	ENST00000673944	ENSG00000197653	DNAH10	TRUE	TRUE
chr12	123902995	A	T	ENST00000673944	ENSG00000197653	DNAH10	TRUE	TRUE
chr12	123903010	G	T	ENST00000673944	ENSG00000197653	DNAH10	TRUE	TRUE
chr12	123903013	A	T	ENST00000673944	ENSG00000197653	DNAH10	TRUE	TRUE
chr12	123903019	G	T	ENST00000673944	ENSG00000197653	DNAH10	TRUE	TRUE
chr12	123903025	G	T	ENST00000673944	ENSG00000197653	DNAH10	TRUE	TRUE
chr12	123903040	G	T	ENST00000673944	ENSG00000197653	DNAH10	TRUE	TRUE
chr12	123903058	G	T	ENST00000673944	ENSG00000197653	DNAH10	TRUE	TRUE
chr12	123903067	A	T	ENST00000673944	ENSG00000197653	DNAH10	TRUE	TRUE
chr12	123903073	G	T	ENST00000673944	ENSG00000197653	DNAH10	TRUE	TRUE
chr12	123903079	C	T	ENST00000673944	ENSG00000197653	DNAH10	TRUE	TRUE
chr12	123903082	A	T	ENST00000673944	ENSG00000197653	DNAH10	TRUE	TRUE
chr12	123903091	A	T	ENST00000673944	ENSG00000197653	DNAH10	TRUE	TRUE
chr12	123903095	C	A	ENST00000673944	ENSG00000197653	DNAH10	TRUE	TRUE
chr12	123903106	G	T	ENST00000673944	ENSG00000197653	DNAH10	TRUE	TRUE
chr12	123903114	G	A	ENST00000673944	ENSG00000197653	DNAH10	TRUE	FALSE
chr12	123903114	G	C	ENST00000673944	ENSG00000197653	DNAH10	TRUE	FALSE
chr12	123903114	G	T	ENST00000673944	ENSG00000197653	DNAH10	TRUE	FALSE
chr12	123903115	T	A	ENST00000673944	ENSG00000197653	DNAH10	TRUE	FALSE
chr12	123903115	T	C	ENST00000673944	ENSG00000197653	DNAH10	TRUE	FALSE
chr12	123903115	T	G	ENST00000673944	ENSG00000197653	DNAH10	TRUE	FALSE
chr12	123909259	A	C	ENST00000673944	ENSG00000197653	DNAH10	TRUE	FALSE
chr12	123909259	A	G	ENST00000673944	ENSG00000197653	DNAH10	TRUE	FALSE
chr12	123909259	A	T	ENST00000673944	ENSG00000197653	DNAH10	TRUE	FALSE
chr12	123909260	G	A	ENST00000673944	ENSG00000197653	DNAH10	TRUE	FALSE
chr12	123909260	G	C	ENST00000673944	ENSG00000197653	DNAH10	TRUE	FALSE
chr12	123909260	G	T	ENST00000673944	ENSG00000197653	DNAH10	TRUE	FALSE
chr12	123909263	C	A	ENST00000673944	ENSG00000197653	DNAH10	TRUE	TRUE
chr12	123909271	A	T	ENST00000673944	ENSG00000197653	DNAH10	TRUE	TRUE
chr12	123909280	A	T	ENST00000673944	ENSG00000197653	DNAH10	TRUE	TRUE
chr12	123909283	C	T	ENST00000673944	ENSG00000197653	DNAH10	TRUE	TRUE
chr12	123909289	C	T	ENST00000673944	ENSG00000197653	DNAH10	TRUE	TRUE
chr12	123909300	C	A	ENST00000673944	ENSG00000197653	DNAH10	TRUE	TRUE
chr12	123909301	G	T	ENST00000673944	ENSG00000197653	DNAH10	TRUE	TRUE
chr12	123909306	C	A	ENST00000673944	ENSG00000197653	DNAH10	TRUE	TRUE
chr12	123909319	A	T	ENST00000673944	ENSG00000197653	DNAH10	TRUE	TRUE
chr12	123909327	C	A	ENST00000673944	ENSG00000197653	DNAH10	TRUE	TRUE
chr12	123909327	C	G	ENST00000673944	ENSG00000197653	DNAH10	TRUE	TRUE
chr12	123909328	A	T	ENST00000673944	ENSG00000197653	DNAH10	TRUE	TRUE
chr12	123909331	G	T	ENST00000673944	ENSG00000197653	DNAH10	TRUE	TRUE
chr12	123909341	G	A	ENST00000673944	ENSG00000197653	DNAH10	TRUE	TRUE
chr12	123909342	G	A	ENST00000673944	ENSG00000197653	DNAH10	TRUE	TRUE
chr12	123909343	A	T	ENST00000673944	ENSG00000197653	DNAH10	TRUE	TRUE
chr12	123909352	A	T	ENST00000673944	ENSG00000197653	DNAH10	TRUE	TRUE
chr12	123909394	G	T	ENST00000673944	ENSG00000197653	DNAH10	TRUE	TRUE
chr12	123909410	C	A	ENST00000673944	ENSG00000197653	DNAH10
chr12	123909418	C	T	ENST00000673944	ENSG00000197653	DNAH10
chr12	123909424	C	T	ENST00000673944	ENSG00000197653	DNAH10
chr12	123909430	A	T	ENST00000673944	ENSG00000197653	DNAH10
chr12	123909439	A	T	ENST00000673944	ENSG00000197653	DNAH10
chr12	123909443	G	A	ENST00000673944	ENSG00000197653	DNAH10	TRUE	FALSE
chr12	123909443	G	C	ENST00000673944	ENSG00000197653	DNAH10	TRUE	FALSE
chr12	123909443	G	T	ENST00000673944	ENSG00000197653	DNAH10	TRUE	FALSE
chr12	123909444	T	A	ENST00000673944	ENSG00000197653	DNAH10	TRUE	FALSE
chr12	123909444	T	C	ENST00000673944	ENSG00000197653	DNAH10	FALSE	FALSE
chr12	123909444	T	G	ENST00000673944	ENSG00000197653	DNAH10	TRUE	FALSE
chr12	123910534	A	C	ENST00000673944	ENSG00000197653	DNAH10	TRUE	FALSE
chr12	123910534	A	G	ENST00000673944	ENSG00000197653	DNAH10	TRUE	FALSE
chr12	123910534	A	T	ENST00000673944	ENSG00000197653	DNAH10	TRUE	FALSE
chr12	123910535	G	A	ENST00000673944	ENSG00000197653	DNAH10	TRUE	FALSE
chr12	123910535	G	C	ENST00000673944	ENSG00000197653	DNAH10	TRUE	FALSE
chr12	123910535	G	T	ENST00000673944	ENSG00000197653	DNAH10	TRUE	FALSE
chr12	123910542	T	A	ENST00000673944	ENSG00000197653	DNAH10	TRUE	TRUE
chr12	123910544	A	T	ENST00000673944	ENSG00000197653	DNAH10	TRUE	TRUE
chr12	123910565	G	T	ENST00000673944	ENSG00000197653	DNAH10	TRUE	TRUE
chr12	123910568	G	T	ENST00000673944	ENSG00000197653	DNAH10	TRUE	TRUE
chr12	123910574	G	T	ENST00000673944	ENSG00000197653	DNAH10	TRUE	TRUE
chr12	123910586	A	T	ENST00000673944	ENSG00000197653	DNAH10	TRUE	TRUE
chr12	123910607	A	T	ENST00000673944	ENSG00000197653	DNAH10	TRUE	TRUE
chr12	123910616	G	T	ENST00000673944	ENSG00000197653	DNAH10	TRUE	TRUE
chr12	123910633	C	A	ENST00000673944	ENSG00000197653	DNAH10	TRUE	TRUE
chr12	123910633	C	G	ENST00000673944	ENSG00000197653	DNAH10	TRUE	TRUE
chr12	123910636	T	A	ENST00000673944	ENSG00000197653	DNAH10	TRUE	TRUE
chr12	123910646	A	T	ENST00000673944	ENSG00000197653	DNAH10	TRUE	TRUE
chr12	123910649	G	T	ENST00000673944	ENSG00000197653	DNAH10	TRUE	TRUE
chr12	123910655	A	T	ENST00000673944	ENSG00000197653	DNAH10	TRUE	TRUE
chr12	123910661	A	T	ENST00000673944	ENSG00000197653	DNAH10	TRUE	TRUE
chr12	123910664	A	T	ENST00000673944	ENSG00000197653	DNAH10	TRUE	TRUE
chr12	123910667	G	T	ENST00000673944	ENSG00000197653	DNAH10	TRUE	TRUE
chr12	123910670	A	T	ENST00000673944	ENSG00000197653	DNAH10	TRUE	TRUE
chr12	123910673	G	A	ENST00000673944	ENSG00000197653	DNAH10	TRUE	FALSE
chr12	123910673	G	C	ENST00000673944	ENSG00000197653	DNAH10	TRUE	FALSE
chr12	123910673	G	T	ENST00000673944	ENSG00000197653	DNAH10	TRUE	FALSE
chr12	123910674	T	A	ENST00000673944	ENSG00000197653	DNAH10	TRUE	FALSE
chr12	123910674	T	C	ENST00000673944	ENSG00000197653	DNAH10	TRUE	FALSE
chr12	123910674	T	G	ENST00000673944	ENSG00000197653	DNAH10	TRUE	FALSE
chr12	123913096	A	C	ENST00000673944	ENSG00000197653	DNAH10	TRUE	FALSE
chr12	123913096	A	G	ENST00000673944	ENSG00000197653	DNAH10	TRUE	FALSE
chr12	123913096	A	T	ENST00000673944	ENSG00000197653	DNAH10	TRUE	FALSE
chr12	123913097	G	A	ENST00000673944	ENSG00000197653	DNAH10	TRUE	FALSE
chr12	123913097	G	C	ENST00000673944	ENSG00000197653	DNAH10	TRUE	FALSE
chr12	123913097	G	T	ENST00000673944	ENSG00000197653	DNAH10	TRUE	FALSE
chr12	123913110	G	T	ENST00000673944	ENSG00000197653	DNAH10	TRUE	TRUE
chr12	123913124	C	A	ENST00000673944	ENSG00000197653	DNAH10	TRUE	TRUE
chr12	123913124	C	G	ENST00000673944	ENSG00000197653	DNAH10	TRUE	TRUE
chr12	123913131	A	T	ENST00000673944	ENSG00000197653	DNAH10	TRUE	TRUE
chr12	123913137	G	T	ENST00000673944	ENSG00000197653	DNAH10	TRUE	TRUE
chr12	123913143	G	T	ENST00000673944	ENSG00000197653	DNAH10	TRUE	TRUE
chr12	123913152	C	T	ENST00000673944	ENSG00000197653	DNAH10	TRUE	TRUE
chr12	123913158	G	T	ENST00000673944	ENSG00000197653	DNAH10	TRUE	TRUE
chr12	123913162	T	A	ENST00000673944	ENSG00000197653	DNAH10	TRUE	TRUE
chr12	123913173	C	T	ENST00000673944	ENSG00000197653	DNAH10	TRUE	TRUE
chr12	123913176	A	T	ENST00000673944	ENSG00000197653	DNAH10	TRUE	TRUE
chr12	123913179	G	T	ENST00000673944	ENSG00000197653	DNAH10	TRUE	TRUE
chr12	123913185	G	T	ENST00000673944	ENSG00000197653	DNAH10	TRUE	TRUE
chr12	123913192	T	A	ENST00000673944	ENSG00000197653	DNAH10	TRUE	TRUE
chr12	123913200	A	T	ENST00000673944	ENSG00000197653	DNAH10	TRUE	TRUE
chr12	123913205	T	A	ENST00000673944	ENSG00000197653	DNAH10	TRUE	TRUE
chr12	123913205	T	G	ENST00000673944	ENSG00000197653	DNAH10	TRUE	TRUE
chr12	123913206	G	T	ENST00000673944	ENSG00000197653	DNAH10	TRUE	TRUE
chr12	123913221	G	T	ENST00000673944	ENSG00000197653	DNAH10	TRUE	TRUE
chr12	123913224	A	T	ENST00000673944	ENSG00000197653	DNAH10	TRUE	TRUE
chr12	123913227	C	T	ENST00000673944	ENSG00000197653	DNAH10	TRUE	TRUE
chr12	123913230	A	T	ENST00000673944	ENSG00000197653	DNAH10	TRUE	TRUE
chr12	123913236	C	T	ENST00000673944	ENSG00000197653	DNAH10	TRUE	TRUE
chr12	123913239	G	T	ENST00000673944	ENSG00000197653	DNAH10	TRUE	TRUE
chr12	123913242	G	T	ENST00000673944	ENSG00000197653	DNAH10	TRUE	TRUE
chr12	123913248	G	T	ENST00000673944	ENSG00000197653	DNAH10	TRUE	TRUE
chr12	123913257	G	T	ENST00000673944	ENSG00000197653	DNAH10	TRUE	TRUE
chr12	123913281	A	T	ENST00000673944	ENSG00000197653	DNAH10	TRUE	TRUE
chr12	123913291	C	A	ENST00000673944	ENSG00000197653	DNAH10	TRUE	TRUE
chr12	123913303	C	A	ENST00000673944	ENSG00000197653	DNAH10	TRUE	TRUE
chr12	123913303	C	G	ENST00000673944	ENSG00000197653	DNAH10	TRUE	TRUE
chr12	123913305	G	T	ENST00000673944	ENSG00000197653	DNAH10	TRUE	TRUE
chr12	123913316	G	A	ENST00000673944	ENSG00000197653	DNAH10	TRUE	FALSE
chr12	123913316	G	C	ENST00000673944	ENSG00000197653	DNAH10	TRUE	FALSE
chr12	123913316	G	T	ENST00000673944	ENSG00000197653	DNAH10	TRUE	FALSE
chr12	123913317	T	A	ENST00000673944	ENSG00000197653	DNAH10	TRUE	FALSE
chr12	123913317	T	C	ENST00000673944	ENSG00000197653	DNAH10	TRUE	FALSE
chr12	123913317	T	G	ENST00000673944	ENSG00000197653	DNAH10	TRUE	FALSE
chr12	123914327	A	C	ENST00000673944	ENSG00000197653	DNAH10	TRUE	FALSE
chr12	123914327	A	G	ENST00000673944	ENSG00000197653	DNAH10	TRUE	FALSE
chr12	123914327	A	T	ENST00000673944	ENSG00000197653	DNAH10	TRUE	FALSE
chr12	123914328	G	A	ENST00000673944	ENSG00000197653	DNAH10	TRUE	FALSE
chr12	123914328	G	C	ENST00000673944	ENSG00000197653	DNAH10	TRUE	FALSE
chr12	123914328	G	T	ENST00000673944	ENSG00000197653	DNAH10	TRUE	FALSE
chr12	123914331	G	A	ENST00000673944	ENSG00000197653	DNAH10	TRUE	TRUE
chr12	123914332	G	A	ENST00000673944	ENSG00000197653	DNAH10	TRUE	TRUE
chr12	123914348	G	T	ENST00000673944	ENSG00000197653	DNAH10	TRUE	TRUE
chr12	123914369	A	T	ENST00000673944	ENSG00000197653	DNAH10	TRUE	TRUE
chr12	123914386	C	A	ENST00000673944	ENSG00000197653	DNAH10	TRUE	TRUE
chr12	123914395	C	A	ENST00000673944	ENSG00000197653	DNAH10	TRUE	TRUE
chr12	123914413	C	A	ENST00000673944	ENSG00000197653	DNAH10	TRUE	TRUE
chr12	123914413	C	G	ENST00000673944	ENSG00000197653	DNAH10	TRUE	TRUE
chr12	123914414	G	T	ENST00000673944	ENSG00000197653	DNAH10	TRUE	TRUE
chr12	123914417	G	T	ENST00000673944	ENSG00000197653	DNAH10	TRUE	TRUE
chr12	123914430	G	A	ENST00000673944	ENSG00000197653	DNAH10	TRUE	TRUE
chr12	123914431	G	A	ENST00000673944	ENSG00000197653	DNAH10	TRUE	TRUE
chr12	123914432	G	T	ENST00000673944	ENSG00000197653	DNAH10	TRUE	TRUE
chr12	123914444	G	T	ENST00000673944	ENSG00000197653	DNAH10	TRUE	TRUE
chr12	123914463	G	A	ENST00000673944	ENSG00000197653	DNAH10	TRUE	TRUE
chr12	123914464	G	A	ENST00000673944	ENSG00000197653	DNAH10	TRUE	TRUE
chr12	123914465	C	T	ENST00000673944	ENSG00000197653	DNAH10	TRUE	TRUE
chr12	123914480	G	T	ENST00000673944	ENSG00000197653	DNAH10	TRUE	TRUE
chr12	123914486	G	T	ENST00000673944	ENSG00000197653	DNAH10	TRUE	TRUE
chr12	123914501	C	T	ENST00000673944	ENSG00000197653	DNAH10	TRUE	TRUE
chr12	123914516	G	T	ENST00000673944	ENSG00000197653	DNAH10	TRUE	TRUE
chr12	123914540	G	T	ENST00000673944	ENSG00000197653	DNAH10	TRUE	TRUE
chr12	123914549	A	T	ENST00000673944	ENSG00000197653	DNAH10	TRUE	TRUE
chr12	123914551	G	A	ENST00000673944	ENSG00000197653	DNAH10	TRUE	FALSE
chr12	123914551	G	C	ENST00000673944	ENSG00000197653	DNAH10	TRUE	FALSE
chr12	123914551	G	T	ENST00000673944	ENSG00000197653	DNAH10	TRUE	FALSE
chr12	123914552	T	A	ENST00000673944	ENSG00000197653	DNAH10	TRUE	FALSE
chr12	123914552	T	C	ENST00000673944	ENSG00000197653	DNAH10	TRUE	FALSE
chr12	123914552	T	G	ENST00000673944	ENSG00000197653	DNAH10	TRUE	FALSE
chr12	123914850	A	C	ENST00000673944	ENSG00000197653	DNAH10	TRUE	FALSE
chr12	123914850	A	G	ENST00000673944	ENSG00000197653	DNAH10	TRUE	FALSE
chr12	123914850	A	T	ENST00000673944	ENSG00000197653	DNAH10	TRUE	FALSE
chr12	123914851	G	A	ENST00000673944	ENSG00000197653	DNAH10	TRUE	FALSE
chr12	123914851	G	C	ENST00000673944	ENSG00000197653	DNAH10	TRUE	FALSE
chr12	123914851	G	T	ENST00000673944	ENSG00000197653	DNAH10	TRUE	FALSE
chr12	123914854	G	A	ENST00000673944	ENSG00000197653	DNAH10	TRUE	TRUE
chr12	123914855	G	A	ENST00000673944	ENSG00000197653	DNAH10	TRUE	TRUE
chr12	123914856	G	T	ENST00000673944	ENSG00000197653	DNAH10	TRUE	TRUE
chr12	123914862	C	T	ENST00000673944	ENSG00000197653	DNAH10	TRUE	TRUE
chr12	123914880	G	T	ENST00000673944	ENSG00000197653	DNAH10	TRUE	TRUE
chr12	123914892	C	T	ENST00000673944	ENSG00000197653	DNAH10	TRUE	TRUE
chr12	123914936	T	A	ENST00000673944	ENSG00000197653	DNAH10	TRUE	TRUE
chr12	123914946	C	T	ENST00000673944	ENSG00000197653	DNAH10	TRUE	TRUE
chr12	123914949	C	T	ENST00000673944	ENSG00000197653	DNAH10	TRUE	TRUE
chr12	123914952	C	T	ENST00000673944	ENSG00000197653	DNAH10	TRUE	TRUE
chr12	123914965	G	A	ENST00000673944	ENSG00000197653	DNAH10	TRUE	TRUE
chr12	123914966	G	A	ENST00000673944	ENSG00000197653	DNAH10	TRUE	TRUE
chr12	123914970	A	T	ENST00000673944	ENSG00000197653	DNAH10	TRUE	TRUE
chr12	123914973	A	T	ENST00000673944	ENSG00000197653	DNAH10	TRUE	TRUE
chr12	123914976	A	T	ENST00000673944	ENSG00000197653	DNAH10	TRUE	TRUE
chr12	123914979	G	T	ENST00000673944	ENSG00000197653	DNAH10	TRUE	TRUE
chr12	123914982	G	T	ENST00000673944	ENSG00000197653	DNAH10	TRUE	TRUE
chr12	123914985	A	T	ENST00000673944	ENSG00000197653	DNAH10	TRUE	TRUE
chr12	123915000	G	A	ENST00000673944	ENSG00000197653	DNAH10	TRUE	FALSE
chr12	123915000	G	C	ENST00000673944	ENSG00000197653	DNAH10	TRUE	FALSE
chr12	123915000	G	T	ENST00000673944	ENSG00000197653	DNAH10	TRUE	FALSE
chr12	123915001	T	A	ENST00000673944	ENSG00000197653	DNAH10	TRUE	FALSE
chr12	123915001	T	C	ENST00000673944	ENSG00000197653	DNAH10	TRUE	FALSE
chr12	123915001	T	G	ENST00000673944	ENSG00000197653	DNAH10	TRUE	FALSE
chr12	123916455	A	C	ENST00000673944	ENSG00000197653	DNAH10	TRUE	FALSE
chr12	123916455	A	G	ENST00000673944	ENSG00000197653	DNAH10	TRUE	FALSE
chr12	123916455	A	T	ENST00000673944	ENSG00000197653	DNAH10	TRUE	FALSE
chr12	123916456	G	A	ENST00000673944	ENSG00000197653	DNAH10	TRUE	FALSE
chr12	123916456	G	C	ENST00000673944	ENSG00000197653	DNAH10	TRUE	FALSE
chr12	123916456	G	T	ENST00000673944	ENSG00000197653	DNAH10	TRUE	FALSE
chr12	123916487	A	T	ENST00000673944	ENSG00000197653	DNAH10	TRUE	TRUE
chr12	123916490	C	T	ENST00000673944	ENSG00000197653	DNAH10	TRUE	TRUE
chr12	123916496	G	T	ENST00000673944	ENSG00000197653	DNAH10	TRUE	TRUE
chr12	123916508	A	T	ENST00000673944	ENSG00000197653	DNAH10	TRUE	TRUE
chr12	123916513	C	A	ENST00000673944	ENSG00000197653	DNAH10	TRUE	TRUE
chr12	123916513	C	G	ENST00000673944	ENSG00000197653	DNAH10	TRUE	TRUE
chr12	123916544	G	T	ENST00000673944	ENSG00000197653	DNAH10	TRUE	TRUE
chr12	123916549	C	A	ENST00000673944	ENSG00000197653	DNAH10	TRUE	TRUE
chr12	123916549	C	G	ENST00000673944	ENSG00000197653	DNAH10	TRUE	TRUE
chr12	123916575	T	A	ENST00000673944	ENSG00000197653	DNAH10	TRUE	TRUE
chr12	123916575	T	G	ENST00000673944	ENSG00000197653	DNAH10	TRUE	TRUE
chr12	123916577	G	T	ENST00000673944	ENSG00000197653	DNAH10	TRUE	TRUE
chr12	123916580	A	T	ENST00000673944	ENSG00000197653	DNAH10	TRUE	TRUE
chr12	123916589	A	T	ENST00000673944	ENSG00000197653	DNAH10	TRUE	TRUE
chr12	123916598	C	T	ENST00000673944	ENSG00000197653	DNAH10	TRUE	TRUE
chr12	123916601	G	T	ENST00000673944	ENSG00000197653	DNAH10	TRUE	TRUE
chr12	123916607	C	T	ENST00000673944	ENSG00000197653	DNAH10	TRUE	TRUE
chr12	123916622	G	T	ENST00000673944	ENSG00000197653	DNAH10	TRUE	TRUE
chr12	123916628	A	T	ENST00000673944	ENSG00000197653	DNAH10	TRUE	TRUE
chr12	123916631	G	T	ENST00000673944	ENSG00000197653	DNAH10	TRUE	TRUE
chr12	123916642	T	A	ENST00000673944	ENSG00000197653	DNAH10	TRUE	TRUE
chr12	123916642	T	G	ENST00000673944	ENSG00000197653	DNAH10	TRUE	TRUE
chr12	123916647	C	A	ENST00000673944	ENSG00000197653	DNAH10	TRUE	TRUE
chr12	123916647	C	G	ENST00000673944	ENSG00000197653	DNAH10	TRUE	TRUE
chr12	123916655	A	T	ENST00000673944	ENSG00000197653	DNAH10	TRUE	TRUE
chr12	123916663	C	A	ENST00000673944	ENSG00000197653	DNAH10	TRUE	TRUE
chr12	123916663	C	G	ENST00000673944	ENSG00000197653	DNAH10	TRUE	TRUE
chr12	123916673	A	T	ENST00000673944	ENSG00000197653	DNAH10	TRUE	TRUE
chr12	123916688	A	T	ENST00000673944	ENSG00000197653	DNAH10	TRUE	TRUE
chr12	123916693	T	A	ENST00000673944	ENSG00000197653	DNAH10	TRUE	TRUE
chr12	123916693	T	G	ENST00000673944	ENSG00000197653	DNAH10	TRUE	TRUE
chr12	123916712	A	T	ENST00000673944	ENSG00000197653	DNAH10	TRUE	TRUE
chr12	123916732	C	A	ENST00000673944	ENSG00000197653	DNAH10	TRUE	TRUE
chr12	123916732	C	G	ENST00000673944	ENSG00000197653	DNAH10	TRUE	TRUE
chr12	123916737	G	A	ENST00000673944	ENSG00000197653	DNAH10	TRUE	FALSE
chr12	123916737	G	C	ENST00000673944	ENSG00000197653	DNAH10	TRUE	FALSE
chr12	123916737	G	T	ENST00000673944	ENSG00000197653	DNAH10	TRUE	FALSE
chr12	123916738	T	A	ENST00000673944	ENSG00000197653	DNAH10	TRUE	FALSE
chr12	123916738	T	C	ENST00000673944	ENSG00000197653	DNAH10	TRUE	FALSE
chr12	123916738	T	G	ENST00000673944	ENSG00000197653	DNAH10	TRUE	FALSE
chr12	123917582	A	C	ENST00000673944	ENSG00000197653	DNAH10	TRUE	FALSE
chr12	123917582	A	G	ENST00000673944	ENSG00000197653	DNAH10	TRUE	FALSE
chr12	123917582	A	T	ENST00000673944	ENSG00000197653	DNAH10	TRUE	FALSE
chr12	123917583	G	A	ENST00000673944	ENSG00000197653	DNAH10	TRUE	FALSE
chr12	123917583	G	C	ENST00000673944	ENSG00000197653	DNAH10	TRUE	FALSE
chr12	123917583	G	T	ENST00000673944	ENSG00000197653	DNAH10	TRUE	FALSE
chr12	123917592	A	T	ENST00000673944	ENSG00000197653	DNAH10	TRUE	TRUE
chr12	123917601	G	T	ENST00000673944	ENSG00000197653	DNAH10	TRUE	TRUE
chr12	123917607	C	T	ENST00000673944	ENSG00000197653	DNAH10	TRUE	TRUE
chr12	123917633	C	A	ENST00000673944	ENSG00000197653	DNAH10	TRUE	TRUE
chr12	123917633	C	G	ENST00000673944	ENSG00000197653	DNAH10	TRUE	TRUE
chr12	123917634	G	T	ENST00000673944	ENSG00000197653	DNAH10	TRUE	TRUE
chr12	123917643	G	T	ENST00000673944	ENSG00000197653	DNAH10	TRUE	TRUE
chr12	123917649	G	T	ENST00000673944	ENSG00000197653	DNAH10	TRUE	TRUE
chr12	123917652	G	T	ENST00000673944	ENSG00000197653	DNAH10	TRUE	TRUE
chr12	123917655	C	T	ENST00000673944	ENSG00000197653	DNAH10	TRUE	TRUE
chr12	123917661	G	T	ENST00000673944	ENSG00000197653	DNAH10	TRUE	TRUE
chr12	123917673	C	T	ENST00000673944	ENSG00000197653	DNAH10	TRUE	TRUE
chr12	123917676	G	T	ENST00000673944	ENSG00000197653	DNAH10	TRUE	TRUE
chr12	123917685	G	T	ENST00000673944	ENSG00000197653	DNAH10	TRUE	TRUE
chr12	123917691	A	T	ENST00000673944	ENSG00000197653	DNAH10	TRUE	TRUE
chr12	123917703	A	T	ENST00000673944	ENSG00000197653	DNAH10	TRUE	TRUE
chr12	123917712	G	T	ENST00000673944	ENSG00000197653	DNAH10	TRUE	TRUE
chr12	123917730	G	T	ENST00000673944	ENSG00000197653	DNAH10	TRUE	TRUE
chr12	123917787	G	T	ENST00000673944	ENSG00000197653	DNAH10	TRUE	TRUE
chr12	123917790	G	T	ENST00000673944	ENSG00000197653	DNAH10	TRUE	TRUE
chr12	123917796	A	T	ENST00000673944	ENSG00000197653	DNAH10	TRUE	TRUE
chr12	123917802	A	T	ENST00000673944	ENSG00000197653	DNAH10	TRUE	TRUE
chr12	123917811	G	T	ENST00000673944	ENSG00000197653	DNAH10	TRUE	TRUE
chr12	123917814	G	A	ENST00000673944	ENSG00000197653	DNAH10	FALSE	FALSE
chr12	123917814	G	C	ENST00000673944	ENSG00000197653	DNAH10	FALSE	FALSE
chr12	123917814	G	T	ENST00000673944	ENSG00000197653	DNAH10	FALSE	FALSE
chr12	123917815	T	A	ENST00000673944	ENSG00000197653	DNAH10	FALSE	FALSE
chr12	123917815	T	C	ENST00000673944	ENSG00000197653	DNAH10	FALSE	FALSE
chr12	123917815	T	G	ENST00000673944	ENSG00000197653	DNAH10	FALSE	FALSE
chr12	123918674	A	C	ENST00000673944	ENSG00000197653	DNAH10	TRUE	FALSE
chr12	123918674	A	G	ENST00000673944	ENSG00000197653	DNAH10	TRUE	FALSE
chr12	123918674	A	T	ENST00000673944	ENSG00000197653	DNAH10	TRUE	FALSE
chr12	123918675	G	A	ENST00000673944	ENSG00000197653	DNAH10	TRUE	FALSE
chr12	123918675	G	C	ENST00000673944	ENSG00000197653	DNAH10	TRUE	FALSE
chr12	123918675	G	T	ENST00000673944	ENSG00000197653	DNAH10	TRUE	FALSE
chr12	123918680	C	A	ENST00000673944	ENSG00000197653	DNAH10	TRUE	TRUE
chr12	123918680	C	G	ENST00000673944	ENSG00000197653	DNAH10	TRUE	TRUE
chr12	123918682	G	T	ENST00000673944	ENSG00000197653	DNAH10	TRUE	TRUE
chr12	123918685	A	T	ENST00000673944	ENSG00000197653	DNAH10	TRUE	TRUE
chr12	123918691	A	T	ENST00000673944	ENSG00000197653	DNAH10	TRUE	TRUE
chr12	123918700	G	T	ENST00000673944	ENSG00000197653	DNAH10	TRUE	TRUE
chr12	123918703	A	T	ENST00000673944	ENSG00000197653	DNAH10	TRUE	TRUE
chr12	123918713	T	A	ENST00000673944	ENSG00000197653	DNAH10	TRUE	TRUE
chr12	123918741	C	A	ENST00000673944	ENSG00000197653	DNAH10	TRUE	TRUE
chr12	123918741	C	G	ENST00000673944	ENSG00000197653	DNAH10	TRUE	TRUE
chr12	123918787	G	T	ENST00000673944	ENSG00000197653	DNAH10	TRUE	TRUE
chr12	123918813	C	A	ENST00000673944	ENSG00000197653	DNAH10	TRUE	TRUE
chr12	123918813	C	G	ENST00000673944	ENSG00000197653	DNAH10	TRUE	TRUE
chr12	123918814	C	T	ENST00000673944	ENSG00000197653	DNAH10	TRUE	TRUE
chr12	123918819	C	A	ENST00000673944	ENSG00000197653	DNAH10	TRUE	TRUE
chr12	123918819	C	G	ENST00000673944	ENSG00000197653	DNAH10	TRUE	TRUE
chr12	123918836	T	A	ENST00000673944	ENSG00000197653	DNAH10	TRUE	TRUE
chr12	123918836	T	G	ENST00000673944	ENSG00000197653	DNAH10	TRUE	TRUE
chr12	123918838	G	T	ENST00000673944	ENSG00000197653	DNAH10	TRUE	TRUE
chr12	123918854	C	A	ENST00000673944	ENSG00000197653	DNAH10	TRUE	TRUE
chr12	123918854	C	G	ENST00000673944	ENSG00000197653	DNAH10	TRUE	TRUE
chr12	123918859	A	T	ENST00000673944	ENSG00000197653	DNAH10	TRUE	TRUE
chr12	123918862	A	T	ENST00000673944	ENSG00000197653	DNAH10	TRUE	TRUE
chr12	123918866	C	A	ENST00000673944	ENSG00000197653	DNAH10	TRUE	TRUE
chr12	123918889	A	T	ENST00000673944	ENSG00000197653	DNAH10	TRUE	TRUE
chr12	123918933	T	A	ENST00000673944	ENSG00000197653	DNAH10	TRUE	TRUE
chr12	123918933	T	G	ENST00000673944	ENSG00000197653	DNAH10	TRUE	TRUE
chr12	123918945	C	A	ENST00000673944	ENSG00000197653	DNAH10	TRUE	TRUE
chr12	123918950	G	A	ENST00000673944	ENSG00000197653	DNAH10	TRUE	FALSE
chr12	123918950	G	C	ENST00000673944	ENSG00000197653	DNAH10	TRUE	FALSE
chr12	123918950	G	T	ENST00000673944	ENSG00000197653	DNAH10	TRUE	FALSE
chr12	123918951	T	A	ENST00000673944	ENSG00000197653	DNAH10	TRUE	FALSE
chr12	123918951	T	C	ENST00000673944	ENSG00000197653	DNAH10	FALSE	FALSE
chr12	123918951	T	G	ENST00000673944	ENSG00000197653	DNAH10	TRUE	FALSE
chr12	123923761	A	C	ENST00000673944	ENSG00000197653	DNAH10	TRUE	FALSE
chr12	123923761	A	G	ENST00000673944	ENSG00000197653	DNAH10	TRUE	FALSE
chr12	123923761	A	T	ENST00000673944	ENSG00000197653	DNAH10	TRUE	FALSE
chr12	123923762	G	A	ENST00000673944	ENSG00000197653	DNAH10	TRUE	FALSE
chr12	123923762	G	C	ENST00000673944	ENSG00000197653	DNAH10	TRUE	FALSE
chr12	123923762	G	T	ENST00000673944	ENSG00000197653	DNAH10	TRUE	FALSE
chr12	123923771	G	T	ENST00000673944	ENSG00000197653	DNAH10	TRUE	TRUE
chr12	123923780	A	T	ENST00000673944	ENSG00000197653	DNAH10	TRUE	TRUE
chr12	123923810	A	T	ENST00000673944	ENSG00000197653	DNAH10	TRUE	TRUE
chr12	123923816	G	T	ENST00000673944	ENSG00000197653	DNAH10	TRUE	TRUE
chr12	123923819	C	T	ENST00000673944	ENSG00000197653	DNAH10	TRUE	TRUE
chr12	123923825	G	T	ENST00000673944	ENSG00000197653	DNAH10	TRUE	TRUE
chr12	123923831	A	T	ENST00000673944	ENSG00000197653	DNAH10	TRUE	TRUE
chr12	123923840	C	T	ENST00000673944	ENSG00000197653	DNAH10	TRUE	TRUE
chr12	123923843	G	T	ENST00000673944	ENSG00000197653	DNAH10	TRUE	TRUE
chr12	123923846	G	T	ENST00000673944	ENSG00000197653	DNAH10	TRUE	TRUE
chr12	123923862	T	A	ENST00000673944	ENSG00000197653	DNAH10	TRUE	TRUE
chr12	123923862	T	G	ENST00000673944	ENSG00000197653	DNAH10	TRUE	TRUE
chr12	123923864	A	T	ENST00000673944	ENSG00000197653	DNAH10	TRUE	TRUE
chr12	123923867	G	T	ENST00000673944	ENSG00000197653	DNAH10	TRUE	TRUE
chr12	123923868	G	A	ENST00000673944	ENSG00000197653	DNAH10	TRUE	FALSE
chr12	123923868	G	C	ENST00000673944	ENSG00000197653	DNAH10	TRUE	FALSE
chr12	123923868	G	T	ENST00000673944	ENSG00000197653	DNAH10	TRUE	FALSE
chr12	123923869	T	A	ENST00000673944	ENSG00000197653	DNAH10	TRUE	FALSE
chr12	123923869	T	C	ENST00000673944	ENSG00000197653	DNAH10	TRUE	FALSE
chr12	123923869	T	G	ENST00000673944	ENSG00000197653	DNAH10	TRUE	FALSE
chr12	123924276	A	C	ENST00000673944	ENSG00000197653	DNAH10	FALSE	FALSE
chr12	123924276	A	G	ENST00000673944	ENSG00000197653	DNAH10	FALSE	FALSE
chr12	123924276	A	T	ENST00000673944	ENSG00000197653	DNAH10	FALSE	FALSE
chr12	123924277	G	A	ENST00000673944	ENSG00000197653	DNAH10	FALSE	FALSE
chr12	123924277	G	C	ENST00000673944	ENSG00000197653	DNAH10	FALSE	FALSE
chr12	123924277	G	T	ENST00000673944	ENSG00000197653	DNAH10	FALSE	FALSE
chr12	123924292	G	T	ENST00000673944	ENSG00000197653	DNAH10	TRUE	TRUE
chr12	123924295	A	T	ENST00000673944	ENSG00000197653	DNAH10	TRUE	TRUE
chr12	123924301	A	T	ENST00000673944	ENSG00000197653	DNAH10	TRUE	TRUE
chr12	123924304	A	T	ENST00000673944	ENSG00000197653	DNAH10	TRUE	TRUE
chr12	123924307	A	T	ENST00000673944	ENSG00000197653	DNAH10	TRUE	TRUE
chr12	123924310	A	T	ENST00000673944	ENSG00000197653	DNAH10	TRUE	TRUE
chr12	123924318	C	A	ENST00000673944	ENSG00000197653	DNAH10	TRUE	TRUE
chr12	123924323	G	A	ENST00000673944	ENSG00000197653	DNAH10	TRUE	TRUE
chr12	123924324	G	A	ENST00000673944	ENSG00000197653	DNAH10	TRUE	TRUE
chr12	123924326	T	A	ENST00000673944	ENSG00000197653	DNAH10	TRUE	TRUE
chr12	123924334	C	T	ENST00000673944	ENSG00000197653	DNAH10	TRUE	TRUE
chr12	123924337	G	T	ENST00000673944	ENSG00000197653	DNAH10	TRUE	TRUE
chr12	123924341	G	A	ENST00000673944	ENSG00000197653	DNAH10	TRUE	TRUE
chr12	123924342	G	A	ENST00000673944	ENSG00000197653	DNAH10	TRUE	TRUE
chr12	123924343	G	T	ENST00000673944	ENSG00000197653	DNAH10	TRUE	TRUE
chr12	123924359	T	A	ENST00000673944	ENSG00000197653	DNAH10	TRUE	TRUE
chr12	123924359	T	G	ENST00000673944	ENSG00000197653	DNAH10	TRUE	TRUE
chr12	123924362	C	A	ENST00000673944	ENSG00000197653	DNAH10	TRUE	TRUE
chr12	123924362	C	G	ENST00000673944	ENSG00000197653	DNAH10	TRUE	TRUE
chr12	123924364	G	T	ENST00000673944	ENSG00000197653	DNAH10	TRUE	TRUE
chr12	123924374	C	A	ENST00000673944	ENSG00000197653	DNAH10	TRUE	TRUE
chr12	123924374	C	G	ENST00000673944	ENSG00000197653	DNAH10	TRUE	TRUE
chr12	123924388	C	T	ENST00000673944	ENSG00000197653	DNAH10	TRUE	TRUE
chr12	123924406	G	T	ENST00000673944	ENSG00000197653	DNAH10	TRUE	TRUE
chr12	123924415	C	T	ENST00000673944	ENSG00000197653	DNAH10	TRUE	TRUE
chr12	123924425	G	A	ENST00000673944	ENSG00000197653	DNAH10	TRUE	TRUE
chr12	123924426	G	A	ENST00000673944	ENSG00000197653	DNAH10	TRUE	TRUE
chr12	123924427	C	T	ENST00000673944	ENSG00000197653	DNAH10	TRUE	TRUE
chr12	123924430	G	T	ENST00000673944	ENSG00000197653	DNAH10	TRUE	TRUE
chr12	123924433	G	A	ENST00000673944	ENSG00000197653	DNAH10	TRUE	FALSE
chr12	123924433	G	C	ENST00000673944	ENSG00000197653	DNAH10	TRUE	FALSE
chr12	123924433	G	T	ENST00000673944	ENSG00000197653	DNAH10	TRUE	FALSE
chr12	123924434	T	A	ENST00000673944	ENSG00000197653	DNAH10	TRUE	FALSE
chr12	123924434	T	C	ENST00000673944	ENSG00000197653	DNAH10	TRUE	FALSE
chr12	123924434	T	G	ENST00000673944	ENSG00000197653	DNAH10	TRUE	FALSE
chr12	123925048	A	C	ENST00000673944	ENSG00000197653	DNAH10	TRUE	FALSE
chr12	123925048	A	G	ENST00000673944	ENSG00000197653	DNAH10	TRUE	FALSE
chr12	123925048	A	T	ENST00000673944	ENSG00000197653	DNAH10	TRUE	FALSE
chr12	123925049	G	A	ENST00000673944	ENSG00000197653	DNAH10	TRUE	FALSE
chr12	123925049	G	C	ENST00000673944	ENSG00000197653	DNAH10	TRUE	FALSE
chr12	123925049	G	T	ENST00000673944	ENSG00000197653	DNAH10	TRUE	FALSE
chr12	123925051	G	A	ENST00000673944	ENSG00000197653	DNAH10	TRUE	TRUE
chr12	123925052	G	A	ENST00000673944	ENSG00000197653	DNAH10	TRUE	TRUE
chr12	123925055	T	A	ENST00000673944	ENSG00000197653	DNAH10	TRUE	TRUE
chr12	123925055	T	G	ENST00000673944	ENSG00000197653	DNAH10	TRUE	TRUE
chr12	123925066	C	A	ENST00000673944	ENSG00000197653	DNAH10	TRUE	TRUE
chr12	123925066	C	G	ENST00000673944	ENSG00000197653	DNAH10	TRUE	TRUE
chr12	123925071	G	T	ENST00000673944	ENSG00000197653	DNAH10	TRUE	TRUE
chr12	123925074	C	T	ENST00000673944	ENSG00000197653	DNAH10	TRUE	TRUE
chr12	123925090	T	A	ENST00000673944	ENSG00000197653	DNAH10	TRUE	TRUE
chr12	123925097	C	A	ENST00000673944	ENSG00000197653	DNAH10	TRUE	TRUE
chr12	123925097	C	G	ENST00000673944	ENSG00000197653	DNAH10	TRUE	TRUE
chr12	123925119	C	T	ENST00000673944	ENSG00000197653	DNAH10	TRUE	TRUE
chr12	123925122	A	T	ENST00000673944	ENSG00000197653	DNAH10	TRUE	TRUE
chr12	123925126	T	A	ENST00000673944	ENSG00000197653	DNAH10	TRUE	TRUE
chr12	123925135	T	A	ENST00000673944	ENSG00000197653	DNAH10	TRUE	TRUE
chr12	123925142	T	A	ENST00000673944	ENSG00000197653	DNAH10	TRUE	TRUE
chr12	123925163	T	A	ENST00000673944	ENSG00000197653	DNAH10	TRUE	TRUE
chr12	123925163	T	G	ENST00000673944	ENSG00000197653	DNAH10	TRUE	TRUE
chr12	123925181	T	A	ENST00000673944	ENSG00000197653	DNAH10	TRUE	TRUE
chr12	123925181	T	G	ENST00000673944	ENSG00000197653	DNAH10	TRUE	TRUE
chr12	123925197	G	T	ENST00000673944	ENSG00000197653	DNAH10	TRUE	TRUE
chr12	123925200	G	T	ENST00000673944	ENSG00000197653	DNAH10	TRUE	TRUE
chr12	123925203	A	T	ENST00000673944	ENSG00000197653	DNAH10	TRUE	TRUE
chr12	123925205	G	A	ENST00000673944	ENSG00000197653	DNAH10	TRUE	FALSE
chr12	123925205	G	C	ENST00000673944	ENSG00000197653	DNAH10	TRUE	FALSE
chr12	123925205	G	T	ENST00000673944	ENSG00000197653	DNAH10	TRUE	FALSE
chr12	123925206	T	A	ENST00000673944	ENSG00000197653	DNAH10	TRUE	FALSE
chr12	123925206	T	C	ENST00000673944	ENSG00000197653	DNAH10	TRUE	FALSE
chr12	123925206	T	G	ENST00000673944	ENSG00000197653	DNAH10	TRUE	FALSE
chr12	123926635	A	C	ENST00000673944	ENSG00000197653	DNAH10	TRUE	FALSE
chr12	123926635	A	G	ENST00000673944	ENSG00000197653	DNAH10	TRUE	FALSE
chr12	123926635	A	T	ENST00000673944	ENSG00000197653	DNAH10	TRUE	FALSE
chr12	123926636	G	A	ENST00000673944	ENSG00000197653	DNAH10	TRUE	FALSE
chr12	123926636	G	C	ENST00000673944	ENSG00000197653	DNAH10	TRUE	FALSE
chr12	123926636	G	T	ENST00000673944	ENSG00000197653	DNAH10	TRUE	FALSE
chr12	123926640	T	A	ENST00000673944	ENSG00000197653	DNAH10	TRUE	TRUE
chr12	123926640	T	G	ENST00000673944	ENSG00000197653	DNAH10	TRUE	TRUE
chr12	123926644	C	T	ENST00000673944	ENSG00000197653	DNAH10	TRUE	TRUE
chr12	123926665	G	T	ENST00000673944	ENSG00000197653	DNAH10	TRUE	TRUE
chr12	123926677	G	T	ENST00000673944	ENSG00000197653	DNAH10	TRUE	TRUE
chr12	123926680	C	T	ENST00000673944	ENSG00000197653	DNAH10	TRUE	TRUE
chr12	123926696	C	A	ENST00000673944	ENSG00000197653	DNAH10	TRUE	TRUE
chr12	123926749	A	T	ENST00000673944	ENSG00000197653	DNAH10	TRUE	TRUE
chr12	123926753	T	A	ENST00000673944	ENSG00000197653	DNAH10	TRUE	TRUE
chr12	123926753	T	G	ENST00000673944	ENSG00000197653	DNAH10	TRUE	TRUE
chr12	123926758	G	T	ENST00000673944	ENSG00000197653	DNAH10	TRUE	TRUE
chr12	123926761	C	T	ENST00000673944	ENSG00000197653	DNAH10	TRUE	TRUE
chr12	123926773	G	T	ENST00000673944	ENSG00000197653	DNAH10	TRUE	TRUE
chr12	123926776	G	T	ENST00000673944	ENSG00000197653	DNAH10	TRUE	TRUE
chr12	123926788	A	T	ENST00000673944	ENSG00000197653	DNAH10	TRUE	TRUE
chr12	123926806	C	T	ENST00000673944	ENSG00000197653	DNAH10	TRUE	TRUE
chr12	123926812	C	T	ENST00000673944	ENSG00000197653	DNAH10	TRUE	TRUE
chr12	123926815	G	T	ENST00000673944	ENSG00000197653	DNAH10	TRUE	TRUE
chr12	123926818	A	T	ENST00000673944	ENSG00000197653	DNAH10	TRUE	TRUE
chr12	123926821	G	A	ENST00000673944	ENSG00000197653	DNAH10	TRUE	FALSE
chr12	123926821	G	C	ENST00000673944	ENSG00000197653	DNAH10	TRUE	FALSE
chr12	123926821	G	T	ENST00000673944	ENSG00000197653	DNAH10	TRUE	FALSE
chr12	123926822	T	A	ENST00000673944	ENSG00000197653	DNAH10	TRUE	FALSE
chr12	123926822	T	C	ENST00000673944	ENSG00000197653	DNAH10	TRUE	FALSE
chr12	123926822	T	G	ENST00000673944	ENSG00000197653	DNAH10	TRUE	FALSE
chr12	123928385	A	C	ENST00000673944	ENSG00000197653	DNAH10	TRUE	FALSE
chr12	123928385	A	G	ENST00000673944	ENSG00000197653	DNAH10	TRUE	FALSE
chr12	123928385	A	T	ENST00000673944	ENSG00000197653	DNAH10	TRUE	FALSE
chr12	123928386	G	A	ENST00000673944	ENSG00000197653	DNAH10	TRUE	FALSE
chr12	123928386	G	C	ENST00000673944	ENSG00000197653	DNAH10	TRUE	FALSE
chr12	123928386	G	T	ENST00000673944	ENSG00000197653	DNAH10	TRUE	FALSE
chr12	123928396	C	T	ENST00000673944	ENSG00000197653	DNAH10	TRUE	TRUE
chr12	123928405	G	T	ENST00000673944	ENSG00000197653	DNAH10	TRUE	TRUE
chr12	123928426	C	T	ENST00000673944	ENSG00000197653	DNAH10	TRUE	TRUE
chr12	123928430	G	A	ENST00000673944	ENSG00000197653	DNAH10	TRUE	TRUE
chr12	123928431	G	A	ENST00000673944	ENSG00000197653	DNAH10	TRUE	TRUE
chr12	123928441	C	T	ENST00000673944	ENSG00000197653	DNAH10	TRUE	TRUE
chr12	123928449	C	A	ENST00000673944	ENSG00000197653	DNAH10	TRUE	TRUE
chr12	123928462	A	T	ENST00000673944	ENSG00000197653	DNAH10	TRUE	TRUE
chr12	123928466	G	A	ENST00000673944	ENSG00000197653	DNAH10	TRUE	TRUE
chr12	123928467	G	A	ENST00000673944	ENSG00000197653	DNAH10	TRUE	TRUE
chr12	123928471	A	T	ENST00000673944	ENSG00000197653	DNAH10	TRUE	TRUE
chr12	123928480	G	T	ENST00000673944	ENSG00000197653	DNAH10	TRUE	TRUE
chr12	123928483	A	T	ENST00000673944	ENSG00000197653	DNAH10	TRUE	TRUE
chr12	123928492	G	T	ENST00000673944	ENSG00000197653	DNAH10	TRUE	TRUE
chr12	123928504	A	T	ENST00000673944	ENSG00000197653	DNAH10	TRUE	TRUE
chr12	123928529	G	A	ENST00000673944	ENSG00000197653	DNAH10	TRUE	TRUE
chr12	123928530	G	A	ENST00000673944	ENSG00000197653	DNAH10	TRUE	TRUE
chr12	123928549	A	T	ENST00000673944	ENSG00000197653	DNAH10	TRUE	TRUE
chr12	123928573	C	T	ENST00000673944	ENSG00000197653	DNAH10	TRUE	TRUE
chr12	123928576	A	T	ENST00000673944	ENSG00000197653	DNAH10	TRUE	TRUE
chr12	123928585	A	T	ENST00000673944	ENSG00000197653	DNAH10	TRUE	TRUE
chr12	123928588	G	A	ENST00000673944	ENSG00000197653	DNAH10	TRUE	FALSE
chr12	123928588	G	C	ENST00000673944	ENSG00000197653	DNAH10	TRUE	FALSE
chr12	123928588	G	T	ENST00000673944	ENSG00000197653	DNAH10	TRUE	FALSE
chr12	123928589	T	A	ENST00000673944	ENSG00000197653	DNAH10	TRUE	FALSE
chr12	123928589	T	C	ENST00000673944	ENSG00000197653	DNAH10	TRUE	FALSE
chr12	123928589	T	G	ENST00000673944	ENSG00000197653	DNAH10	TRUE	FALSE
chr12	123929273	A	C	ENST00000673944	ENSG00000197653	DNAH10	TRUE	FALSE
chr12	123929273	A	G	ENST00000673944	ENSG00000197653	DNAH10	TRUE	FALSE
chr12	123929273	A	T	ENST00000673944	ENSG00000197653	DNAH10	TRUE	FALSE
chr12	123929274	G	A	ENST00000673944	ENSG00000197653	DNAH10	TRUE	FALSE
chr12	123929274	G	C	ENST00000673944	ENSG00000197653	DNAH10	TRUE	FALSE
chr12	123929274	G	T	ENST00000673944	ENSG00000197653	DNAH10	TRUE	FALSE
chr12	123929284	G	T	ENST00000673944	ENSG00000197653	DNAH10	TRUE	TRUE
chr12	123929302	A	T	ENST00000673944	ENSG00000197653	DNAH10	TRUE	TRUE
chr12	123929325	C	A	ENST00000673944	ENSG00000197653	DNAH10	TRUE	TRUE
chr12	123929325	C	G	ENST00000673944	ENSG00000197653	DNAH10	TRUE	TRUE
chr12	123929329	A	T	ENST00000673944	ENSG00000197653	DNAH10	TRUE	TRUE
chr12	123929341	G	T	ENST00000673944	ENSG00000197653	DNAH10	TRUE	TRUE
chr12	123929353	C	T	ENST00000673944	ENSG00000197653	DNAH10	TRUE	TRUE
chr12	123929358	C	A	ENST00000673944	ENSG00000197653	DNAH10	TRUE	TRUE
chr12	123929374	A	T	ENST00000673944	ENSG00000197653	DNAH10	TRUE	TRUE
chr12	123929388	C	A	ENST00000673944	ENSG00000197653	DNAH10	TRUE	TRUE
chr12	123929388	C	G	ENST00000673944	ENSG00000197653	DNAH10	TRUE	TRUE
chr12	123929416	C	T	ENST00000673944	ENSG00000197653	DNAH10	TRUE	TRUE
chr12	123929419	G	T	ENST00000673944	ENSG00000197653	DNAH10	TRUE	TRUE
chr12	123929422	A	T	ENST00000673944	ENSG00000197653	DNAH10	TRUE	TRUE
chr12	123929428	A	T	ENST00000673944	ENSG00000197653	DNAH10	TRUE	TRUE
chr12	123929437	A	T	ENST00000673944	ENSG00000197653	DNAH10	TRUE	TRUE
chr12	123929447	G	A	ENST00000673944	ENSG00000197653	DNAH10	TRUE	TRUE
chr12	123929448	G	A	ENST00000673944	ENSG00000197653	DNAH10	TRUE	TRUE
chr12	123929457	C	A	ENST00000673944	ENSG00000197653	DNAH10	TRUE	TRUE
chr12	123929457	C	G	ENST00000673944	ENSG00000197653	DNAH10	TRUE	TRUE
chr12	123929460	T	A	ENST00000673944	ENSG00000197653	DNAH10	TRUE	TRUE
chr12	123929460	T	G	ENST00000673944	ENSG00000197653	DNAH10	TRUE	TRUE
chr12	123929470	G	T	ENST00000673944	ENSG00000197653	DNAH10	TRUE	TRUE
chr12	123929482	C	T	ENST00000673944	ENSG00000197653	DNAH10	TRUE	TRUE
chr12	123929485	G	A	ENST00000673944	ENSG00000197653	DNAH10	TRUE	FALSE
chr12	123929485	G	C	ENST00000673944	ENSG00000197653	DNAH10	TRUE	FALSE
chr12	123929485	G	T	ENST00000673944	ENSG00000197653	DNAH10	TRUE	FALSE
chr12	123929486	T	A	ENST00000673944	ENSG00000197653	DNAH10	TRUE	FALSE
chr12	123929486	T	C	ENST00000673944	ENSG00000197653	DNAH10	TRUE	FALSE
chr12	123929486	T	G	ENST00000673944	ENSG00000197653	DNAH10	TRUE	FALSE
chr12	123929662	A	C	ENST00000673944	ENSG00000197653	DNAH10	TRUE	FALSE
chr12	123929662	A	G	ENST00000673944	ENSG00000197653	DNAH10	TRUE	FALSE
chr12	123929662	A	T	ENST00000673944	ENSG00000197653	DNAH10	TRUE	FALSE
chr12	123929663	G	A	ENST00000673944	ENSG00000197653	DNAH10	TRUE	FALSE
chr12	123929663	G	C	ENST00000673944	ENSG00000197653	DNAH10	TRUE	FALSE
chr12	123929663	G	T	ENST00000673944	ENSG00000197653	DNAH10	TRUE	FALSE
chr12	123929669	C	A	ENST00000673944	ENSG00000197653	DNAH10	TRUE	TRUE
chr12	123929673	G	T	ENST00000673944	ENSG00000197653	DNAH10	TRUE	TRUE
chr12	123929690	C	A	ENST00000673944	ENSG00000197653	DNAH10	TRUE	TRUE
chr12	123929690	C	G	ENST00000673944	ENSG00000197653	DNAH10	TRUE	TRUE
chr12	123929692	T	A	ENST00000673944	ENSG00000197653	DNAH10	TRUE	TRUE
chr12	123929692	T	G	ENST00000673944	ENSG00000197653	DNAH10	TRUE	TRUE
chr12	123929697	A	T	ENST00000673944	ENSG00000197653	DNAH10	TRUE	TRUE
chr12	123929706	C	T	ENST00000673944	ENSG00000197653	DNAH10	TRUE	TRUE
chr12	123929709	C	T	ENST00000673944	ENSG00000197653	DNAH10	TRUE	TRUE
chr12	123929731	G	A	ENST00000673944	ENSG00000197653	DNAH10	TRUE	TRUE
chr12	123929732	G	A	ENST00000673944	ENSG00000197653	DNAH10	TRUE	TRUE
chr12	123929742	A	T	ENST00000673944	ENSG00000197653	DNAH10	TRUE	TRUE
chr12	123929747	C	A	ENST00000673944	ENSG00000197653	DNAH10	TRUE	TRUE
chr12	123929747	C	G	ENST00000673944	ENSG00000197653	DNAH10	TRUE	TRUE
chr12	123929754	G	T	ENST00000673944	ENSG00000197653	DNAH10	TRUE	TRUE
chr12	123929757	G	T	ENST00000673944	ENSG00000197653	DNAH10	TRUE	TRUE
chr12	123929760	G	A	ENST00000673944	ENSG00000197653	DNAH10	TRUE	FALSE
chr12	123929760	G	C	ENST00000673944	ENSG00000197653	DNAH10	TRUE	FALSE
chr12	123929760	G	T	ENST00000673944	ENSG00000197653	DNAH10	TRUE	FALSE
chr12	123929761	T	A	ENST00000673944	ENSG00000197653	DNAH10	TRUE	FALSE
chr12	123929761	T	C	ENST00000673944	ENSG00000197653	DNAH10	TRUE	FALSE
chr12	123929761	T	G	ENST00000673944	ENSG00000197653	DNAH10	TRUE	FALSE
chr12	123930400	A	C	ENST00000673944	ENSG00000197653	DNAH10	TRUE	FALSE
chr12	123930400	A	G	ENST00000673944	ENSG00000197653	DNAH10	TRUE	FALSE
chr12	123930400	A	T	ENST00000673944	ENSG00000197653	DNAH10	TRUE	FALSE
chr12	123930401	G	A	ENST00000673944	ENSG00000197653	DNAH10	TRUE	FALSE
chr12	123930401	G	C	ENST00000673944	ENSG00000197653	DNAH10	TRUE	FALSE
chr12	123930401	G	T	ENST00000673944	ENSG00000197653	DNAH10	TRUE	FALSE
chr12	123930410	T	A	ENST00000673944	ENSG00000197653	DNAH10	TRUE	TRUE
chr12	123930410	T	G	ENST00000673944	ENSG00000197653	DNAH10	TRUE	TRUE
chr12	123930411	G	T	ENST00000673944	ENSG00000197653	DNAH10	TRUE	TRUE
chr12	123930414	G	T	ENST00000673944	ENSG00000197653	DNAH10	TRUE	TRUE
chr12	123930458	C	A	ENST00000673944	ENSG00000197653	DNAH10	TRUE	TRUE
chr12	123930458	C	G	ENST00000673944	ENSG00000197653	DNAH10	TRUE	TRUE
chr12	123930465	G	T	ENST00000673944	ENSG00000197653	DNAH10	TRUE	TRUE
chr12	123930470	C	A	ENST00000673944	ENSG00000197653	DNAH10	TRUE	TRUE
chr12	123930470	C	G	ENST00000673944	ENSG00000197653	DNAH10	TRUE	TRUE
chr12	123930498	C	T	ENST00000673944	ENSG00000197653	DNAH10	TRUE	TRUE
chr12	123930522	A	T	ENST00000673944	ENSG00000197653	DNAH10	TRUE	TRUE
chr12	123930525	G	T	ENST00000673944	ENSG00000197653	DNAH10	TRUE	TRUE
chr12	123930536	C	A	ENST00000673944	ENSG00000197653	DNAH10	TRUE	TRUE
chr12	123930536	C	G	ENST00000673944	ENSG00000197653	DNAH10	TRUE	TRUE
chr12	123930537	A	T	ENST00000673944	ENSG00000197653	DNAH10	TRUE	TRUE
chr12	123930555	G	T	ENST00000673944	ENSG00000197653	DNAH10	TRUE	TRUE
chr12	123930558	A	T	ENST00000673944	ENSG00000197653	DNAH10	TRUE	TRUE
chr12	123930561	G	T	ENST00000673944	ENSG00000197653	DNAH10	TRUE	TRUE
chr12	123930564	A	T	ENST00000673944	ENSG00000197653	DNAH10	TRUE	TRUE
chr12	123930573	G	T	ENST00000673944	ENSG00000197653	DNAH10	TRUE	TRUE
chr12	123930574	G	A	ENST00000673944	ENSG00000197653	DNAH10	TRUE	FALSE
chr12	123930574	G	C	ENST00000673944	ENSG00000197653	DNAH10	TRUE	FALSE
chr12	123930574	G	T	ENST00000673944	ENSG00000197653	DNAH10	TRUE	FALSE
chr12	123930575	T	A	ENST00000673944	ENSG00000197653	DNAH10	TRUE	FALSE
chr12	123930575	T	C	ENST00000673944	ENSG00000197653	DNAH10	TRUE	FALSE
chr12	123930575	T	G	ENST00000673944	ENSG00000197653	DNAH10	TRUE	FALSE
chr12	123931339	A	C	ENST00000673944	ENSG00000197653	DNAH10	TRUE	FALSE
chr12	123931339	A	G	ENST00000673944	ENSG00000197653	DNAH10	TRUE	FALSE
chr12	123931339	A	T	ENST00000673944	ENSG00000197653	DNAH10	TRUE	FALSE
chr12	123931340	G	A	ENST00000673944	ENSG00000197653	DNAH10	TRUE	FALSE
chr12	123931340	G	C	ENST00000673944	ENSG00000197653	DNAH10	TRUE	FALSE
chr12	123931340	G	T	ENST00000673944	ENSG00000197653	DNAH10	TRUE	FALSE
chr12	123931349	G	T	ENST00000673944	ENSG00000197653	DNAH10	TRUE	TRUE
chr12	123931376	G	T	ENST00000673944	ENSG00000197653	DNAH10	TRUE	TRUE
chr12	123931403	G	T	ENST00000673944	ENSG00000197653	DNAH10	TRUE	TRUE
chr12	123931414	T	A	ENST00000673944	ENSG00000197653	DNAH10	TRUE	TRUE
chr12	123931414	T	G	ENST00000673944	ENSG00000197653	DNAH10	TRUE	TRUE
chr12	123931417	C	A	ENST00000673944	ENSG00000197653	DNAH10	TRUE	TRUE
chr12	123931417	C	G	ENST00000673944	ENSG00000197653	DNAH10	TRUE	TRUE
chr12	123931421	C	T	ENST00000673944	ENSG00000197653	DNAH10	TRUE	TRUE
chr12	123931430	C	T	ENST00000673944	ENSG00000197653	DNAH10	TRUE	TRUE
chr12	123931440	G	A	ENST00000673944	ENSG00000197653	DNAH10	TRUE	TRUE
chr12	123931441	G	A	ENST00000673944	ENSG00000197653	DNAH10	TRUE	TRUE
chr12	123931454	G	T	ENST00000673944	ENSG00000197653	DNAH10	TRUE	TRUE
chr12	123931460	C	T	ENST00000673944	ENSG00000197653	DNAH10	TRUE	TRUE
chr12	123931466	C	T	ENST00000673944	ENSG00000197653	DNAH10	TRUE	TRUE
chr12	123931473	G	A	ENST00000673944	ENSG00000197653	DNAH10	TRUE	FALSE
chr12	123931473	G	C	ENST00000673944	ENSG00000197653	DNAH10	TRUE	FALSE
chr12	123931473	G	T	ENST00000673944	ENSG00000197653	DNAH10	TRUE	FALSE
chr12	123931474	T	A	ENST00000673944	ENSG00000197653	DNAH10	TRUE	FALSE
chr12	123931474	T	C	ENST00000673944	ENSG00000197653	DNAH10	TRUE	FALSE
chr12	123931474	T	G	ENST00000673944	ENSG00000197653	DNAH10	TRUE	FALSE
chr12	123931634	A	C	ENST00000673944	ENSG00000197653	DNAH10	FALSE	FALSE
chr12	123931634	A	G	ENST00000673944	ENSG00000197653	DNAH10	FALSE	FALSE
chr12	123931634	A	T	ENST00000673944	ENSG00000197653	DNAH10	FALSE	FALSE
chr12	123931635	G	A	ENST00000673944	ENSG00000197653	DNAH10	FALSE	FALSE
chr12	123931635	G	C	ENST00000673944	ENSG00000197653	DNAH10	FALSE	FALSE
chr12	123931635	G	T	ENST00000673944	ENSG00000197653	DNAH10	FALSE	FALSE
chr12	123931638	G	T	ENST00000673944	ENSG00000197653	DNAH10	TRUE	TRUE
chr12	123931670	T	A	ENST00000673944	ENSG00000197653	DNAH10	TRUE	TRUE
chr12	123931670	T	G	ENST00000673944	ENSG00000197653	DNAH10	TRUE	TRUE
chr12	123931677	C	T	ENST00000673944	ENSG00000197653	DNAH10	TRUE	TRUE
chr12	123931686	A	T	ENST00000673944	ENSG00000197653	DNAH10	TRUE	TRUE
chr12	123931689	G	T	ENST00000673944	ENSG00000197653	DNAH10	TRUE	TRUE
chr12	123931695	G	T	ENST00000673944	ENSG00000197653	DNAH10	TRUE	TRUE
chr12	123931701	A	T	ENST00000673944	ENSG00000197653	DNAH10	TRUE	TRUE
chr12	123931710	A	T	ENST00000673944	ENSG00000197653	DNAH10	TRUE	TRUE
chr12	123931723	T	A	ENST00000673944	ENSG00000197653	DNAH10	TRUE	TRUE
chr12	123931728	C	T	ENST00000673944	ENSG00000197653	DNAH10	TRUE	TRUE
chr12	123931737	A	T	ENST00000673944	ENSG00000197653	DNAH10	TRUE	TRUE
chr12	123931746	G	T	ENST00000673944	ENSG00000197653	DNAH10	TRUE	TRUE
chr12	123931752	G	T	ENST00000673944	ENSG00000197653	DNAH10	TRUE	TRUE
chr12	123931768	C	A	ENST00000673944	ENSG00000197653	DNAH10	TRUE	TRUE
chr12	123931782	C	T	ENST00000673944	ENSG00000197653	DNAH10	TRUE	TRUE
chr12	123931785	G	T	ENST00000673944	ENSG00000197653	DNAH10	TRUE	TRUE
chr12	123931791	G	T	ENST00000673944	ENSG00000197653	DNAH10	TRUE	TRUE
chr12	123931803	A	T	ENST00000673944	ENSG00000197653	DNAH10	TRUE	TRUE
chr12	123931824	A	T	ENST00000673944	ENSG00000197653	DNAH10	TRUE	TRUE
chr12	123931836	G	T	ENST00000673944	ENSG00000197653	DNAH10	TRUE	TRUE
chr12	123931842	C	T	ENST00000673944	ENSG00000197653	DNAH10	TRUE	TRUE
chr12	123931848	G	A	ENST00000673944	ENSG00000197653	DNAH10	TRUE	FALSE
chr12	123931848	G	C	ENST00000673944	ENSG00000197653	DNAH10	TRUE	FALSE
chr12	123931848	G	T	ENST00000673944	ENSG00000197653	DNAH10	TRUE	FALSE
chr12	123931849	T	A	ENST00000673944	ENSG00000197653	DNAH10	TRUE	FALSE
chr12	123931849	T	C	ENST00000673944	ENSG00000197653	DNAH10	TRUE	FALSE
chr12	123931849	T	G	ENST00000673944	ENSG00000197653	DNAH10	TRUE	FALSE
chr12	123931939	A	C	ENST00000673944	ENSG00000197653	DNAH10	FALSE	FALSE
chr12	123931939	A	G	ENST00000673944	ENSG00000197653	DNAH10	FALSE	FALSE
chr12	123931939	A	T	ENST00000673944	ENSG00000197653	DNAH10	FALSE	FALSE
chr12	123931940	G	A	ENST00000673944	ENSG00000197653	DNAH10	FALSE	FALSE
chr12	123931940	G	C	ENST00000673944	ENSG00000197653	DNAH10	FALSE	FALSE
chr12	123931940	G	T	ENST00000673944	ENSG00000197653	DNAH10	FALSE	FALSE
chr12	123931945	T	A	ENST00000673944	ENSG00000197653	DNAH10	TRUE	TRUE
chr12	123931950	G	T	ENST00000673944	ENSG00000197653	DNAH10	TRUE	TRUE
chr12	123931953	G	T	ENST00000673944	ENSG00000197653	DNAH10	TRUE	TRUE
chr12	123931959	G	T	ENST00000673944	ENSG00000197653	DNAH10	TRUE	TRUE
chr12	123931971	G	T	ENST00000673944	ENSG00000197653	DNAH10	TRUE	TRUE
chr12	123931975	T	A	ENST00000673944	ENSG00000197653	DNAH10	TRUE	TRUE
chr12	123931975	T	G	ENST00000673944	ENSG00000197653	DNAH10	TRUE	TRUE
chr12	123932023	G	A	ENST00000673944	ENSG00000197653	DNAH10	TRUE	TRUE
chr12	123932024	G	A	ENST00000673944	ENSG00000197653	DNAH10	TRUE	TRUE
chr12	123932025	A	T	ENST00000673944	ENSG00000197653	DNAH10	TRUE	TRUE
chr12	123932047	T	A	ENST00000673944	ENSG00000197653	DNAH10	TRUE	TRUE
chr12	123932047	T	G	ENST00000673944	ENSG00000197653	DNAH10	TRUE	TRUE
chr12	123932049	A	T	ENST00000673944	ENSG00000197653	DNAH10	TRUE	TRUE
chr12	123932058	G	T	ENST00000673944	ENSG00000197653	DNAH10	TRUE	TRUE
chr12	123932065	G	A	ENST00000673944	ENSG00000197653	DNAH10	TRUE	TRUE
chr12	123932066	G	A	ENST00000673944	ENSG00000197653	DNAH10	TRUE	TRUE
chr12	123932075	C	A	ENST00000673944	ENSG00000197653	DNAH10	TRUE	TRUE
chr12	123932075	C	G	ENST00000673944	ENSG00000197653	DNAH10	TRUE	TRUE
chr12	123932094	C	T	ENST00000673944	ENSG00000197653	DNAH10	TRUE	TRUE
chr12	123932099	C	A	ENST00000673944	ENSG00000197653	DNAH10	TRUE	TRUE
chr12	123932099	C	G	ENST00000673944	ENSG00000197653	DNAH10	TRUE	TRUE
chr12	123932104	T	A	ENST00000673944	ENSG00000197653	DNAH10	TRUE	TRUE
chr12	123932107	G	A	ENST00000673944	ENSG00000197653	DNAH10	TRUE	TRUE
chr12	123932108	G	A	ENST00000673944	ENSG00000197653	DNAH10	TRUE	TRUE
chr12	123932109	G	A	ENST00000673944	ENSG00000197653	DNAH10	TRUE	FALSE
chr12	123932109	G	C	ENST00000673944	ENSG00000197653	DNAH10	TRUE	FALSE
chr12	123932109	G	T	ENST00000673944	ENSG00000197653	DNAH10	TRUE	FALSE
chr12	123932110	T	A	ENST00000673944	ENSG00000197653	DNAH10	TRUE	FALSE
chr12	123932110	T	C	ENST00000673944	ENSG00000197653	DNAH10	TRUE	FALSE
chr12	123932110	T	G	ENST00000673944	ENSG00000197653	DNAH10	TRUE	FALSE
chr12	123933329	A	C	ENST00000673944	ENSG00000197653	DNAH10	TRUE	FALSE
chr12	123933329	A	G	ENST00000673944	ENSG00000197653	DNAH10	TRUE	FALSE
chr12	123933329	A	T	ENST00000673944	ENSG00000197653	DNAH10	TRUE	FALSE
chr12	123933330	G	A	ENST00000673944	ENSG00000197653	DNAH10	TRUE	FALSE
chr12	123933330	G	C	ENST00000673944	ENSG00000197653	DNAH10	TRUE	FALSE
chr12	123933330	G	T	ENST00000673944	ENSG00000197653	DNAH10	TRUE	FALSE
chr12	123933337	G	T	ENST00000673944	ENSG00000197653	DNAH10	TRUE	TRUE
chr12	123933343	G	T	ENST00000673944	ENSG00000197653	DNAH10	TRUE	TRUE
chr12	123933359	G	A	ENST00000673944	ENSG00000197653	DNAH10	TRUE	TRUE
chr12	123933360	G	A	ENST00000673944	ENSG00000197653	DNAH10	TRUE	TRUE
chr12	123933365	C	A	ENST00000673944	ENSG00000197653	DNAH10	TRUE	TRUE
chr12	123933382	G	T	ENST00000673944	ENSG00000197653	DNAH10	TRUE	TRUE
chr12	123933390	C	A	ENST00000673944	ENSG00000197653	DNAH10	TRUE	TRUE
chr12	123933390	C	G	ENST00000673944	ENSG00000197653	DNAH10	TRUE	TRUE
chr12	123933406	C	T	ENST00000673944	ENSG00000197653	DNAH10	TRUE	TRUE
chr12	123933417	C	A	ENST00000673944	ENSG00000197653	DNAH10	TRUE	TRUE
chr12	123933421	A	T	ENST00000673944	ENSG00000197653	DNAH10	TRUE	TRUE
chr12	123933431	G	A	ENST00000673944	ENSG00000197653	DNAH10	TRUE	TRUE
chr12	123933432	G	A	ENST00000673944	ENSG00000197653	DNAH10	TRUE	TRUE
chr12	123933452	T	A	ENST00000673944	ENSG00000197653	DNAH10	TRUE	TRUE
chr12	123933460	C	T	ENST00000673944	ENSG00000197653	DNAH10	TRUE	TRUE
chr12	123933469	A	T	ENST00000673944	ENSG00000197653	DNAH10	TRUE	TRUE
chr12	123933475	C	T	ENST00000673944	ENSG00000197653	DNAH10	TRUE	TRUE
chr12	123933487	G	T	ENST00000673944	ENSG00000197653	DNAH10	TRUE	TRUE
chr12	123933496	G	T	ENST00000673944	ENSG00000197653	DNAH10	TRUE	TRUE
chr12	123933505	G	T	ENST00000673944	ENSG00000197653	DNAH10	TRUE	TRUE
chr12	123933508	C	T	ENST00000673944	ENSG00000197653	DNAH10	TRUE	TRUE
chr12	123933511	G	T	ENST00000673944	ENSG00000197653	DNAH10	TRUE	TRUE
chr12	123933512	G	A	ENST00000673944	ENSG00000197653	DNAH10	TRUE	FALSE
chr12	123933512	G	C	ENST00000673944	ENSG00000197653	DNAH10	TRUE	FALSE
chr12	123933512	G	T	ENST00000673944	ENSG00000197653	DNAH10	TRUE	FALSE
chr12	123933513	T	A	ENST00000673944	ENSG00000197653	DNAH10	TRUE	FALSE
chr12	123933513	T	C	ENST00000673944	ENSG00000197653	DNAH10	TRUE	FALSE
chr12	123933513	T	G	ENST00000673944	ENSG00000197653	DNAH10	TRUE	FALSE
chr12	123934619	A	C	ENST00000673944	ENSG00000197653	DNAH10	TRUE	FALSE
chr12	123934619	A	G	ENST00000673944	ENSG00000197653	DNAH10	TRUE	FALSE
chr12	123934619	A	T	ENST00000673944	ENSG00000197653	DNAH10	TRUE	FALSE
chr12	123934620	G	A	ENST00000673944	ENSG00000197653	DNAH10	TRUE	FALSE
chr12	123934620	G	C	ENST00000673944	ENSG00000197653	DNAH10	TRUE	FALSE
chr12	123934620	G	T	ENST00000673944	ENSG00000197653	DNAH10	TRUE	FALSE
chr12	123934625	C	A	ENST00000673944	ENSG00000197653	DNAH10	TRUE	TRUE
chr12	123934633	C	A	ENST00000673944	ENSG00000197653	DNAH10	TRUE	TRUE
chr12	123934633	C	G	ENST00000673944	ENSG00000197653	DNAH10	TRUE	TRUE
chr12	123934635	G	T	ENST00000673944	ENSG00000197653	DNAH10	TRUE	TRUE
chr12	123934643	C	A	ENST00000673944	ENSG00000197653	DNAH10	TRUE	TRUE
chr12	123934643	C	G	ENST00000673944	ENSG00000197653	DNAH10	TRUE	TRUE
chr12	123934647	G	T	ENST00000673944	ENSG00000197653	DNAH10	TRUE	TRUE
chr12	123934660	G	A	ENST00000673944	ENSG00000197653	DNAH10	TRUE	TRUE
chr12	123934661	G	A	ENST00000673944	ENSG00000197653	DNAH10	TRUE	TRUE
chr12	123934668	G	T	ENST00000673944	ENSG00000197653	DNAH10	TRUE	TRUE
chr12	123934671	A	T	ENST00000673944	ENSG00000197653	DNAH10	TRUE	TRUE
chr12	123934674	G	T	ENST00000673944	ENSG00000197653	DNAH10	TRUE	TRUE
chr12	123934679	T	A	ENST00000673944	ENSG00000197653	DNAH10	TRUE	TRUE
chr12	123934686	A	T	ENST00000673944	ENSG00000197653	DNAH10	TRUE	TRUE
chr12	123934692	A	T	ENST00000673944	ENSG00000197653	DNAH10	TRUE	TRUE
chr12	123934698	A	T	ENST00000673944	ENSG00000197653	DNAH10	TRUE	TRUE
chr12	123934728	A	T	ENST00000673944	ENSG00000197653	DNAH10	FALSE	FALSE
chr12	123934743	G	T	ENST00000673944	ENSG00000197653	DNAH10	FALSE	FALSE
chr12	123934758	A	T	ENST00000673944	ENSG00000197653	DNAH10	FALSE	FALSE
chr12	123934764	C	T	ENST00000673944	ENSG00000197653	DNAH10	FALSE	FALSE
chr12	123934767	G	A	ENST00000673944	ENSG00000197653	DNAH10	TRUE	FALSE
chr12	123934767	G	C	ENST00000673944	ENSG00000197653	DNAH10	TRUE	FALSE
chr12	123934767	G	T	ENST00000673944	ENSG00000197653	DNAH10	TRUE	FALSE
chr12	123934768	T	A	ENST00000673944	ENSG00000197653	DNAH10	TRUE	FALSE
chr12	123934768	T	C	ENST00000673944	ENSG00000197653	DNAH10	TRUE	FALSE
chr12	123934768	T	G	ENST00000673944	ENSG00000197653	DNAH10	TRUE	FALSE
chr12	123935333	A	C	ENST00000673944	ENSG00000197653	DNAH10	TRUE	FALSE
chr12	123935333	A	G	ENST00000673944	ENSG00000197653	DNAH10	TRUE	FALSE
chr12	123935333	A	T	ENST00000673944	ENSG00000197653	DNAH10	TRUE	FALSE
chr12	123935334	G	A	ENST00000673944	ENSG00000197653	DNAH10	TRUE	FALSE
chr12	123935334	G	C	ENST00000673944	ENSG00000197653	DNAH10	TRUE	FALSE
chr12	123935334	G	T	ENST00000673944	ENSG00000197653	DNAH10	TRUE	FALSE
chr12	123935358	C	A	ENST00000673944	ENSG00000197653	DNAH10	FALSE	FALSE
chr12	123935358	C	G	ENST00000673944	ENSG00000197653	DNAH10	FALSE	FALSE
chr12	123935371	A	T	ENST00000673944	ENSG00000197653	DNAH10
chr12	123935386	G	T	ENST00000673944	ENSG00000197653	DNAH10	FALSE	FALSE
chr12	123935396	T	A	ENST00000673944	ENSG00000197653	DNAH10	FALSE	FALSE
chr12	123935404	G	T	ENST00000673944	ENSG00000197653	DNAH10	FALSE	FALSE
chr12	123935441	G	A	ENST00000673944	ENSG00000197653	DNAH10	FALSE	FALSE
chr12	123935442	G	A	ENST00000673944	ENSG00000197653	DNAH10	FALSE	FALSE
chr12	123935449	C	T	ENST00000673944	ENSG00000197653	DNAH10	FALSE	FALSE
chr12	123935452	G	T	ENST00000673944	ENSG00000197653	DNAH10	FALSE	FALSE
chr12	123935460	C	A	ENST00000673944	ENSG00000197653	DNAH10	FALSE	FALSE
chr12	123937069	T	A	ENST00000238156	ENSG00000119242	CCDC92	FALSE	FALSE
chr12	123937080	G	C	ENST00000238156	ENSG00000119242	CCDC92	FALSE	FALSE
chr12	123937080	G	T	ENST00000238156	ENSG00000119242	CCDC92	FALSE	FALSE
chr12	123937087	T	A	ENST00000238156	ENSG00000119242	CCDC92	FALSE	FALSE
chr12	123937099	T	A	ENST00000238156	ENSG00000119242	CCDC92	FALSE	FALSE
chr12	123937105	C	A	ENST00000238156	ENSG00000119242	CCDC92	FALSE	FALSE
chr12	123937114	G	A	ENST00000238156	ENSG00000119242	CCDC92	FALSE	FALSE
chr12	123937132	T	A	ENST00000238156	ENSG00000119242	CCDC92	FALSE	FALSE
chr12	123937138	C	A	ENST00000238156	ENSG00000119242	CCDC92	FALSE	FALSE
chr12	123937144	G	A	ENST00000238156	ENSG00000119242	CCDC92	FALSE	FALSE
chr12	123937150	G	A	ENST00000238156	ENSG00000119242	CCDC92	FALSE	FALSE
chr12	123937198	T	A	ENST00000238156	ENSG00000119242	CCDC92	FALSE	FALSE
chr12	123937207	T	A	ENST00000238156	ENSG00000119242	CCDC92	FALSE	FALSE
chr12	123937210	C	A	ENST00000238156	ENSG00000119242	CCDC92	FALSE	FALSE
chr12	123937228	G	A	ENST00000238156	ENSG00000119242	CCDC92	FALSE	FALSE
chr12	123937231	C	A	ENST00000238156	ENSG00000119242	CCDC92	FALSE	FALSE
chr12	123937240	G	A	ENST00000238156	ENSG00000119242	CCDC92	FALSE	FALSE
chr12	123937276	C	A	ENST00000238156	ENSG00000119242	CCDC92	FALSE	FALSE
chr12	123937279	T	A	ENST00000238156	ENSG00000119242	CCDC92	FALSE	FALSE
chr12	123937294	C	A	ENST00000238156	ENSG00000119242	CCDC92	FALSE	FALSE
chr12	123937303	C	A	ENST00000238156	ENSG00000119242	CCDC92	FALSE	FALSE
chr12	123937351	C	A	ENST00000238156	ENSG00000119242	CCDC92	FALSE	FALSE
chr12	123937356	A	T	ENST00000238156	ENSG00000119242	CCDC92	FALSE	FALSE
chr12	123937366	T	A	ENST00000238156	ENSG00000119242	CCDC92	FALSE	FALSE
chr12	123937375	C	A	ENST00000238156	ENSG00000119242	CCDC92	FALSE	FALSE
chr12	123937387	T	A	ENST00000238156	ENSG00000119242	CCDC92	FALSE	FALSE
chr12	123937388	G	C	ENST00000238156	ENSG00000119242	CCDC92	FALSE	FALSE
chr12	123937388	G	T	ENST00000238156	ENSG00000119242	CCDC92	FALSE	FALSE
chr12	123937396	C	A	ENST00000238156	ENSG00000119242	CCDC92	FALSE	FALSE
chr12	123937399	C	A	ENST00000238156	ENSG00000119242	CCDC92	FALSE	FALSE
chr12	123937405	C	A	ENST00000238156	ENSG00000119242	CCDC92	FALSE	FALSE
chr12	123937413	A	T	ENST00000238156	ENSG00000119242	CCDC92	FALSE	FALSE
chr12	123937422	G	C	ENST00000238156	ENSG00000119242	CCDC92	FALSE	FALSE
chr12	123937422	G	T	ENST00000238156	ENSG00000119242	CCDC92	FALSE	FALSE
chr12	123937432	T	A	ENST00000238156	ENSG00000119242	CCDC92	FALSE	FALSE
chr12	123937435	T	A	ENST00000238156	ENSG00000119242	CCDC92	FALSE	FALSE
chr12	123937456	C	A	ENST00000238156	ENSG00000119242	CCDC92	FALSE	FALSE
chr12	123937465	T	A	ENST00000238156	ENSG00000119242	CCDC92	FALSE	FALSE
chr12	123937471	T	A	ENST00000238156	ENSG00000119242	CCDC92	FALSE	FALSE
chr12	123937486	T	A	ENST00000238156	ENSG00000119242	CCDC92	FALSE	FALSE
chr12	123937487	G	C	ENST00000238156	ENSG00000119242	CCDC92	FALSE	FALSE
chr12	123937487	G	T	ENST00000238156	ENSG00000119242	CCDC92	FALSE	FALSE
chr12	123937512	G	C	ENST00000238156	ENSG00000119242	CCDC92	FALSE	FALSE
chr12	123937512	G	T	ENST00000238156	ENSG00000119242	CCDC92	FALSE	FALSE
chr12	123937527	G	C	ENST00000238156	ENSG00000119242	CCDC92	FALSE	FALSE
chr12	123937527	G	T	ENST00000238156	ENSG00000119242	CCDC92	FALSE	FALSE
chr12	123937552	T	A	ENST00000238156	ENSG00000119242	CCDC92	FALSE	FALSE
chr12	123937555	T	A	ENST00000238156	ENSG00000119242	CCDC92	FALSE	FALSE
chr12	123937558	T	A	ENST00000238156	ENSG00000119242	CCDC92	FALSE	FALSE
chr12	123937573	G	A	ENST00000238156	ENSG00000119242	CCDC92	FALSE	FALSE
chr12	123937583	G	C	ENST00000238156	ENSG00000119242	CCDC92	FALSE	FALSE
chr12	123937583	G	T	ENST00000238156	ENSG00000119242	CCDC92	FALSE	FALSE
chr12	123937606	G	A	ENST00000238156	ENSG00000119242	CCDC92	FALSE	FALSE
chr12	123937609	C	A	ENST00000238156	ENSG00000119242	CCDC92	FALSE	FALSE
chr12	123937615	C	A	ENST00000238156	ENSG00000119242	CCDC92	FALSE	FALSE
chr12	123937636	T	A	ENST00000238156	ENSG00000119242	CCDC92	FALSE	FALSE
chr12	123937645	T	A	ENST00000238156	ENSG00000119242	CCDC92	FALSE	FALSE
chr12	123937651	T	A	ENST00000238156	ENSG00000119242	CCDC92	FALSE	FALSE
chr12	123937657	C	A	ENST00000238156	ENSG00000119242	CCDC92	FALSE	FALSE
chr12	123937660	C	A	ENST00000238156	ENSG00000119242	CCDC92	FALSE	FALSE
chr12	123937664	G	C	ENST00000238156	ENSG00000119242	CCDC92	FALSE	FALSE
chr12	123937664	G	T	ENST00000238156	ENSG00000119242	CCDC92	FALSE	FALSE
chr12	123937669	T	A	ENST00000238156	ENSG00000119242	CCDC92	FALSE	FALSE
chr12	123937672	T	A	ENST00000238156	ENSG00000119242	CCDC92	FALSE	FALSE
chr12	123937675	C	A	ENST00000238156	ENSG00000119242	CCDC92	FALSE	FALSE
chr12	123937678	G	A	ENST00000238156	ENSG00000119242	CCDC92	FALSE	FALSE
chr12	123937681	C	A	ENST00000238156	ENSG00000119242	CCDC92	FALSE	FALSE
chr12	123937684	T	A	ENST00000238156	ENSG00000119242	CCDC92	FALSE	FALSE
chr12	123937696	C	A	ENST00000238156	ENSG00000119242	CCDC92	FALSE	FALSE
chr12	123937720	T	A	ENST00000238156	ENSG00000119242	CCDC92	FALSE	FALSE
chr12	123937723	G	A	ENST00000238156	ENSG00000119242	CCDC92	FALSE	FALSE
chr12	123937726	C	A	ENST00000238156	ENSG00000119242	CCDC92	FALSE	FALSE
chr12	123937732	C	A	ENST00000238156	ENSG00000119242	CCDC92	FALSE	FALSE
chr12	123937735	T	A	ENST00000238156	ENSG00000119242	CCDC92	FALSE	FALSE
chr12	123937737	A	T	ENST00000238156	ENSG00000119242	CCDC92	FALSE	FALSE
chr12	123937740	A	T	ENST00000238156	ENSG00000119242	CCDC92	FALSE	FALSE
chr12	123937744	C	A	ENST00000238156	ENSG00000119242	CCDC92	FALSE	FALSE
chr12	123937753	C	A	ENST00000238156	ENSG00000119242	CCDC92	FALSE	FALSE
chr12	123937759	C	A	ENST00000238156	ENSG00000119242	CCDC92	FALSE	FALSE
chr12	123937762	T	A	ENST00000238156	ENSG00000119242	CCDC92	FALSE	FALSE
chr12	123937768	T	A	ENST00000238156	ENSG00000119242	CCDC92	FALSE	FALSE
chr12	123937774	G	A	ENST00000238156	ENSG00000119242	CCDC92	FALSE	FALSE
chr12	123937780	C	A	ENST00000238156	ENSG00000119242	CCDC92	FALSE	FALSE
chr12	123937786	C	A	ENST00000238156	ENSG00000119242	CCDC92	FALSE	FALSE
chr12	123937789	C	A	ENST00000238156	ENSG00000119242	CCDC92	FALSE	FALSE
chr12	123937790	A	T	ENST00000238156	ENSG00000119242	CCDC92	FALSE	FALSE
chr12	123937795	T	A	ENST00000238156	ENSG00000119242	CCDC92	FALSE	FALSE
chr12	123937798	T	A	ENST00000238156	ENSG00000119242	CCDC92	FALSE	FALSE
chr12	123937801	T	A	ENST00000238156	ENSG00000119242	CCDC92	FALSE	FALSE
chr12	123937803	A	C	ENST00000238156	ENSG00000119242	CCDC92	FALSE	FALSE
chr12	123937803	A	T	ENST00000238156	ENSG00000119242	CCDC92	FALSE	FALSE
chr12	123937807	C	A	ENST00000238156	ENSG00000119242	CCDC92	FALSE	FALSE
chr12	123937816	T	A	ENST00000238156	ENSG00000119242	CCDC92	FALSE	FALSE
chr12	123937831	C	A	ENST00000238156	ENSG00000119242	CCDC92	TRUE	FALSE
chr12	123937831	C	G	ENST00000238156	ENSG00000119242	CCDC92	TRUE	FALSE
chr12	123937831	C	T	ENST00000238156	ENSG00000119242	CCDC92	TRUE	FALSE
chr12	123937832	T	A	ENST00000238156	ENSG00000119242	CCDC92	TRUE	FALSE
chr12	123937832	T	C	ENST00000238156	ENSG00000119242	CCDC92	TRUE	FALSE
chr12	123937832	T	G	ENST00000238156	ENSG00000119242	CCDC92	TRUE	FALSE
chr12	123942742	A	C	ENST00000238156	ENSG00000119242	CCDC92	TRUE	FALSE
chr12	123942742	A	G	ENST00000238156	ENSG00000119242	CCDC92	TRUE	FALSE
chr12	123942742	A	T	ENST00000238156	ENSG00000119242	CCDC92	TRUE	FALSE
chr12	123942743	C	A	ENST00000238156	ENSG00000119242	CCDC92	TRUE	FALSE
chr12	123942743	C	G	ENST00000238156	ENSG00000119242	CCDC92	TRUE	FALSE
chr12	123942743	C	T	ENST00000238156	ENSG00000119242	CCDC92	TRUE	FALSE
chr12	123942744	C	A	ENST00000238156	ENSG00000119242	CCDC92	FALSE	FALSE
chr12	123942750	G	A	ENST00000238156	ENSG00000119242	CCDC92	FALSE	FALSE
chr12	123942753	C	A	ENST00000238156	ENSG00000119242	CCDC92	FALSE	FALSE
chr12	123942755	G	T	ENST00000238156	ENSG00000119242	CCDC92	FALSE	FALSE
chr12	123942762	T	A	ENST00000238156	ENSG00000119242	CCDC92	FALSE	FALSE
chr12	123942774	C	A	ENST00000238156	ENSG00000119242	CCDC92	FALSE	FALSE
chr12	123942775	A	C	ENST00000238156	ENSG00000119242	CCDC92	FALSE	FALSE
chr12	123942775	A	T	ENST00000238156	ENSG00000119242	CCDC92	FALSE	FALSE
chr12	123942782	A	C	ENST00000238156	ENSG00000119242	CCDC92	FALSE	FALSE
chr12	123942782	A	T	ENST00000238156	ENSG00000119242	CCDC92	FALSE	FALSE
chr12	123942786	C	A	ENST00000238156	ENSG00000119242	CCDC92	TRUE	FALSE
chr12	123942786	C	G	ENST00000238156	ENSG00000119242	CCDC92	TRUE	FALSE
chr12	123942786	C	T	ENST00000238156	ENSG00000119242	CCDC92	TRUE	FALSE
chr12	123942787	T	A	ENST00000238156	ENSG00000119242	CCDC92	TRUE	FALSE
chr12	123942787	T	C	ENST00000238156	ENSG00000119242	CCDC92	TRUE	FALSE
chr12	123942787	T	G	ENST00000238156	ENSG00000119242	CCDC92	TRUE	FALSE
chr12	123943345	A	C	ENST00000238156	ENSG00000119242	CCDC92	TRUE	FALSE
chr12	123943345	A	G	ENST00000238156	ENSG00000119242	CCDC92	TRUE	FALSE
chr12	123943345	A	T	ENST00000238156	ENSG00000119242	CCDC92	TRUE	FALSE
chr12	123943346	C	A	ENST00000238156	ENSG00000119242	CCDC92	TRUE	FALSE
chr12	123943346	C	G	ENST00000238156	ENSG00000119242	CCDC92	TRUE	FALSE
chr12	123943346	C	T	ENST00000238156	ENSG00000119242	CCDC92	TRUE	FALSE
chr12	123943351	G	T	ENST00000238156	ENSG00000119242	CCDC92	FALSE	FALSE
chr12	123943359	G	A	ENST00000238156	ENSG00000119242	CCDC92	TRUE	TRUE
chr12	123943362	G	A	ENST00000238156	ENSG00000119242	CCDC92	TRUE	TRUE
chr12	123943377	C	A	ENST00000238156	ENSG00000119242	CCDC92	TRUE	TRUE
chr12	123943392	T	A	ENST00000238156	ENSG00000119242	CCDC92	TRUE	TRUE
chr12	123943410	C	A	ENST00000238156	ENSG00000119242	CCDC92	TRUE	TRUE
chr12	123943416	G	A	ENST00000238156	ENSG00000119242	CCDC92	TRUE	TRUE
chr12	123943434	T	A	ENST00000238156	ENSG00000119242	CCDC92	TRUE	TRUE
chr12	123943437	G	A	ENST00000238156	ENSG00000119242	CCDC92	TRUE	TRUE
chr12	123943452	G	A	ENST00000238156	ENSG00000119242	CCDC92	TRUE	TRUE
chr12	123943458	C	A	ENST00000238156	ENSG00000119242	CCDC92	TRUE	FALSE
chr12	123943494	C	A	ENST00000238156	ENSG00000119242	CCDC92	TRUE	FALSE
chr12	123943494	C	G	ENST00000238156	ENSG00000119242	CCDC92	TRUE	FALSE
chr12	123943494	C	T	ENST00000238156	ENSG00000119242	CCDC92	TRUE	FALSE
chr12	123943495	T	A	ENST00000238156	ENSG00000119242	CCDC92	TRUE	FALSE
chr12	123943495	T	C	ENST00000238156	ENSG00000119242	CCDC92	TRUE	FALSE
chr12	123943495	T	G	ENST00000238156	ENSG00000119242	CCDC92	TRUE	FALSE
chr12	123944270	A	C	ENST00000238156	ENSG00000119242	CCDC92	FALSE	FALSE
chr12	123944270	A	G	ENST00000238156	ENSG00000119242	CCDC92	FALSE	FALSE
chr12	123944270	A	T	ENST00000238156	ENSG00000119242	CCDC92	FALSE	FALSE
chr12	123944271	C	A	ENST00000238156	ENSG00000119242	CCDC92	FALSE	FALSE
chr12	123944271	C	G	ENST00000238156	ENSG00000119242	CCDC92	FALSE	FALSE
chr12	123944271	C	T	ENST00000238156	ENSG00000119242	CCDC92	FALSE	FALSE
chr12	123944275	C	A	ENST00000238156	ENSG00000119242	CCDC92	FALSE	FALSE
chr12	123944279	G	C	ENST00000238156	ENSG00000119242	CCDC92	FALSE	FALSE
chr12	123944279	G	T	ENST00000238156	ENSG00000119242	CCDC92	FALSE	FALSE
chr12	123944286	G	T	ENST00000238156	ENSG00000119242	CCDC92	FALSE	FALSE
chr12	123944298	G	C	ENST00000238156	ENSG00000119242	CCDC92	FALSE	FALSE
chr12	123944298	G	T	ENST00000238156	ENSG00000119242	CCDC92	FALSE	FALSE
chr12	123944365	C	A	ENST00000238156	ENSG00000119242	CCDC92	TRUE	FALSE
chr12	123944365	C	G	ENST00000238156	ENSG00000119242	CCDC92	TRUE	FALSE
chr12	123944365	C	T	ENST00000238156	ENSG00000119242	CCDC92	TRUE	FALSE
chr12	123944366	T	A	ENST00000238156	ENSG00000119242	CCDC92	TRUE	FALSE
chr12	123944366	T	C	ENST00000238156	ENSG00000119242	CCDC92	TRUE	FALSE
chr12	123944366	T	G	ENST00000238156	ENSG00000119242	CCDC92	TRUE	FALSE
chr12	123972527	A	C	ENST00000238156	ENSG00000119242	CCDC92	TRUE	FALSE
chr12	123972527	A	G	ENST00000238156	ENSG00000119242	CCDC92	TRUE	FALSE
chr12	123972527	A	T	ENST00000238156	ENSG00000119242	CCDC92	TRUE	FALSE
chr12	123972528	C	A	ENST00000238156	ENSG00000119242	CCDC92	TRUE	FALSE
chr12	123972528	C	G	ENST00000238156	ENSG00000119242	CCDC92	TRUE	FALSE
chr12	123972528	C	T	ENST00000238156	ENSG00000119242	CCDC92	TRUE	FALSE
chr12	123973353	G	A	ENST00000337815	ENSG00000179195	ZNF664	FALSE	FALSE
chr12	123973353	G	C	ENST00000337815	ENSG00000179195	ZNF664	FALSE	FALSE
chr12	123973353	G	T	ENST00000337815	ENSG00000179195	ZNF664	FALSE	FALSE
chr12	123973354	T	A	ENST00000337815	ENSG00000179195	ZNF664	FALSE	FALSE
chr12	123973354	T	C	ENST00000337815	ENSG00000179195	ZNF664	FALSE	FALSE
chr12	123973354	T	G	ENST00000337815	ENSG00000179195	ZNF664	FALSE	FALSE
chr12	123973884	A	C	ENST00000337815	ENSG00000179195	ZNF664	TRUE	FALSE
chr12	123973884	A	G	ENST00000337815	ENSG00000179195	ZNF664	TRUE	FALSE
chr12	123973884	A	T	ENST00000337815	ENSG00000179195	ZNF664	TRUE	FALSE
chr12	123973885	G	A	ENST00000337815	ENSG00000179195	ZNF664	TRUE	FALSE
chr12	123973885	G	C	ENST00000337815	ENSG00000179195	ZNF664	TRUE	FALSE
chr12	123973885	G	T	ENST00000337815	ENSG00000179195	ZNF664	TRUE	FALSE
chr12	123974021	G	A	ENST00000337815	ENSG00000179195	ZNF664	TRUE	FALSE
chr12	123974021	G	C	ENST00000337815	ENSG00000179195	ZNF664	TRUE	FALSE
chr12	123974021	G	T	ENST00000337815	ENSG00000179195	ZNF664	TRUE	FALSE
chr12	123974022	T	A	ENST00000337815	ENSG00000179195	ZNF664	TRUE	FALSE
chr12	123974022	T	C	ENST00000337815	ENSG00000179195	ZNF664	TRUE	FALSE
chr12	123974022	T	G	ENST00000337815	ENSG00000179195	ZNF664	TRUE	FALSE
chr12	123988041	A	C	ENST00000337815	ENSG00000179195	ZNF664	TRUE	FALSE
chr12	123988041	A	G	ENST00000337815	ENSG00000179195	ZNF664	TRUE	FALSE
chr12	123988041	A	T	ENST00000337815	ENSG00000179195	ZNF664	TRUE	FALSE
chr12	123988042	G	A	ENST00000337815	ENSG00000179195	ZNF664	TRUE	FALSE
chr12	123988042	G	C	ENST00000337815	ENSG00000179195	ZNF664	TRUE	FALSE
chr12	123988042	G	T	ENST00000337815	ENSG00000179195	ZNF664	TRUE	FALSE
chr12	123988139	G	A	ENST00000337815	ENSG00000179195	ZNF664	TRUE	FALSE
chr12	123988139	G	C	ENST00000337815	ENSG00000179195	ZNF664	TRUE	FALSE
chr12	123988139	G	T	ENST00000337815	ENSG00000179195	ZNF664	TRUE	FALSE
chr12	123988140	T	A	ENST00000337815	ENSG00000179195	ZNF664	TRUE	FALSE
chr12	123988140	T	C	ENST00000337815	ENSG00000179195	ZNF664	TRUE	FALSE
chr12	123988140	T	G	ENST00000337815	ENSG00000179195	ZNF664	TRUE	FALSE
chr12	124011379	A	C	ENST00000337815	ENSG00000179195	ZNF664	TRUE	FALSE
chr12	124011379	A	G	ENST00000337815	ENSG00000179195	ZNF664	TRUE	FALSE
chr12	124011379	A	T	ENST00000337815	ENSG00000179195	ZNF664	TRUE	FALSE
chr12	124011380	G	A	ENST00000337815	ENSG00000179195	ZNF664	TRUE	FALSE
chr12	124011380	G	C	ENST00000337815	ENSG00000179195	ZNF664	TRUE	FALSE
chr12	124011380	G	T	ENST00000337815	ENSG00000179195	ZNF664	TRUE	FALSE
chr12	124011442	G	A	ENST00000337815	ENSG00000179195	ZNF664	TRUE	FALSE
chr12	124011442	G	C	ENST00000337815	ENSG00000179195	ZNF664	TRUE	FALSE
chr12	124011442	G	T	ENST00000337815	ENSG00000179195	ZNF664	TRUE	FALSE
chr12	124011443	T	A	ENST00000337815	ENSG00000179195	ZNF664	TRUE	FALSE
chr12	124011443	T	C	ENST00000337815	ENSG00000179195	ZNF664	TRUE	FALSE
chr12	124011443	T	G	ENST00000337815	ENSG00000179195	ZNF664	TRUE	FALSE
chr12	124011544	A	C	ENST00000337815	ENSG00000179195	ZNF664	TRUE	FALSE
chr12	124011544	A	G	ENST00000337815	ENSG00000179195	ZNF664	TRUE	FALSE
chr12	124011544	A	T	ENST00000337815	ENSG00000179195	ZNF664	TRUE	FALSE
chr12	124011545	G	A	ENST00000337815	ENSG00000179195	ZNF664	TRUE	FALSE
chr12	124011545	G	C	ENST00000337815	ENSG00000179195	ZNF664	TRUE	FALSE
chr12	124011545	G	T	ENST00000337815	ENSG00000179195	ZNF664	TRUE	FALSE
chr12	124012153	C	A	ENST00000337815	ENSG00000179195	ZNF664	FALSE	FALSE
chr12	124012153	C	G	ENST00000337815	ENSG00000179195	ZNF664	FALSE	FALSE
chr12	124012154	A	T	ENST00000337815	ENSG00000179195	ZNF664	FALSE	FALSE
chr12	124012159	C	A	ENST00000337815	ENSG00000179195	ZNF664	FALSE	FALSE
chr12	124012168	T	A	ENST00000337815	ENSG00000179195	ZNF664	FALSE	FALSE
chr12	124012172	G	T	ENST00000337815	ENSG00000179195	ZNF664	FALSE	FALSE
chr12	124012184	G	T	ENST00000337815	ENSG00000179195	ZNF664	FALSE	FALSE
chr12	124012187	A	T	ENST00000337815	ENSG00000179195	ZNF664	FALSE	FALSE
chr12	124012208	C	T	ENST00000337815	ENSG00000179195	ZNF664	FALSE	FALSE
chr12	124012211	A	T	ENST00000337815	ENSG00000179195	ZNF664	FALSE	FALSE
chr12	124012226	G	T	ENST00000337815	ENSG00000179195	ZNF664	FALSE	FALSE
chr12	124012229	A	T	ENST00000337815	ENSG00000179195	ZNF664	FALSE	FALSE
chr12	124012238	A	T	ENST00000337815	ENSG00000179195	ZNF664	FALSE	FALSE
chr12	124012243	T	A	ENST00000337815	ENSG00000179195	ZNF664	FALSE	FALSE
chr12	124012247	A	T	ENST00000337815	ENSG00000179195	ZNF664	FALSE	FALSE
chr12	124012252	T	A	ENST00000337815	ENSG00000179195	ZNF664	FALSE	FALSE
chr12	124012256	A	T	ENST00000337815	ENSG00000179195	ZNF664	FALSE	FALSE
chr12	124012275	C	A	ENST00000337815	ENSG00000179195	ZNF664	FALSE	FALSE
chr12	124012275	C	G	ENST00000337815	ENSG00000179195	ZNF664	FALSE	FALSE
chr12	124012277	G	T	ENST00000337815	ENSG00000179195	ZNF664	FALSE	FALSE
chr12	124012293	G	A	ENST00000337815	ENSG00000179195	ZNF664	FALSE	FALSE
chr12	124012294	G	A	ENST00000337815	ENSG00000179195	ZNF664	FALSE	FALSE
chr12	124012295	A	T	ENST00000337815	ENSG00000179195	ZNF664	FALSE	FALSE
chr12	124012307	G	T	ENST00000337815	ENSG00000179195	ZNF664	FALSE	FALSE
chr12	124012310	G	T	ENST00000337815	ENSG00000179195	ZNF664	FALSE	FALSE
chr12	124012313	A	T	ENST00000337815	ENSG00000179195	ZNF664	FALSE	FALSE
chr12	124012321	T	A	ENST00000337815	ENSG00000179195	ZNF664	FALSE	FALSE
chr12	124012321	T	G	ENST00000337815	ENSG00000179195	ZNF664	FALSE	FALSE
chr12	124012322	A	T	ENST00000337815	ENSG00000179195	ZNF664	FALSE	FALSE
chr12	124012327	T	A	ENST00000337815	ENSG00000179195	ZNF664	FALSE	FALSE
chr12	124012336	T	A	ENST00000337815	ENSG00000179195	ZNF664	FALSE	FALSE
chr12	124012340	A	T	ENST00000337815	ENSG00000179195	ZNF664	FALSE	FALSE
chr12	124012361	A	T	ENST00000337815	ENSG00000179195	ZNF664	FALSE	FALSE
chr12	124012370	A	T	ENST00000337815	ENSG00000179195	ZNF664	FALSE	FALSE
chr12	124012376	A	T	ENST00000337815	ENSG00000179195	ZNF664	FALSE	FALSE
chr12	124012379	A	T	ENST00000337815	ENSG00000179195	ZNF664	FALSE	FALSE
chr12	124012394	G	T	ENST00000337815	ENSG00000179195	ZNF664	FALSE	FALSE
chr12	124012397	A	T	ENST00000337815	ENSG00000179195	ZNF664	FALSE	FALSE
chr12	124012405	T	A	ENST00000337815	ENSG00000179195	ZNF664	FALSE	FALSE
chr12	124012405	T	G	ENST00000337815	ENSG00000179195	ZNF664	FALSE	FALSE
chr12	124012406	A	T	ENST00000337815	ENSG00000179195	ZNF664	FALSE	FALSE
chr12	124012411	T	A	ENST00000337815	ENSG00000179195	ZNF664	FALSE	FALSE
chr12	124012414	C	A	ENST00000337815	ENSG00000179195	ZNF664	FALSE	FALSE
chr12	124012414	C	G	ENST00000337815	ENSG00000179195	ZNF664	FALSE	FALSE
chr12	124012415	G	T	ENST00000337815	ENSG00000179195	ZNF664	FALSE	FALSE
chr12	124012420	T	A	ENST00000337815	ENSG00000179195	ZNF664	FALSE	FALSE
chr12	124012424	A	T	ENST00000337815	ENSG00000179195	ZNF664	FALSE	FALSE
chr12	124012437	G	A	ENST00000337815	ENSG00000179195	ZNF664	FALSE	FALSE
chr12	124012438	G	A	ENST00000337815	ENSG00000179195	ZNF664	FALSE	FALSE
chr12	124012451	C	T	ENST00000337815	ENSG00000179195	ZNF664	FALSE	FALSE
chr12	124012463	A	T	ENST00000337815	ENSG00000179195	ZNF664	FALSE	FALSE
chr12	124012478	G	T	ENST00000337815	ENSG00000179195	ZNF664	FALSE	FALSE
chr12	124012481	A	T	ENST00000337815	ENSG00000179195	ZNF664	FALSE	FALSE
chr12	124012489	T	A	ENST00000337815	ENSG00000179195	ZNF664	FALSE	FALSE
chr12	124012489	T	G	ENST00000337815	ENSG00000179195	ZNF664	FALSE	FALSE
chr12	124012495	T	A	ENST00000337815	ENSG00000179195	ZNF664	FALSE	FALSE
chr12	124012499	G	T	ENST00000337815	ENSG00000179195	ZNF664	FALSE	FALSE
chr12	124012504	T	A	ENST00000337815	ENSG00000179195	ZNF664	FALSE	FALSE
chr12	124012505	G	T	ENST00000337815	ENSG00000179195	ZNF664	FALSE	FALSE
chr12	124012527	C	A	ENST00000337815	ENSG00000179195	ZNF664
chr12	124012527	C	G	ENST00000337815	ENSG00000179195	ZNF664
chr12	124012537	C	A	ENST00000337815	ENSG00000179195	ZNF664
chr12	124012544	C	T	ENST00000337815	ENSG00000179195	ZNF664
chr12	124012547	A	T	ENST00000337815	ENSG00000179195	ZNF664
chr12	124012559	G	T	ENST00000337815	ENSG00000179195	ZNF664
chr12	124012562	G	T	ENST00000337815	ENSG00000179195	ZNF664
chr12	124012565	A	T	ENST00000337815	ENSG00000179195	ZNF664
chr12	124012574	A	T	ENST00000337815	ENSG00000179195	ZNF664
chr12	124012579	T	A	ENST00000337815	ENSG00000179195	ZNF664
chr12	124012580	G	T	ENST00000337815	ENSG00000179195	ZNF664
chr12	124012583	G	T	ENST00000337815	ENSG00000179195	ZNF664
chr12	124012588	T	A	ENST00000337815	ENSG00000179195	ZNF664
chr12	124012592	A	T	ENST00000337815	ENSG00000179195	ZNF664
chr12	124012621	C	A	ENST00000337815	ENSG00000179195	ZNF664
chr12	124012628	C	T	ENST00000337815	ENSG00000179195	ZNF664
chr12	124012631	A	T	ENST00000337815	ENSG00000179195	ZNF664
chr12	124012643	G	T	ENST00000337815	ENSG00000179195	ZNF664
chr12	124012646	G	T	ENST00000337815	ENSG00000179195	ZNF664
chr12	124012649	A	T	ENST00000337815	ENSG00000179195	ZNF664
chr12	124012657	T	A	ENST00000337815	ENSG00000179195	ZNF664
chr12	124012657	T	G	ENST00000337815	ENSG00000179195	ZNF664
chr12	124012658	A	T	ENST00000337815	ENSG00000179195	ZNF664
chr12	124012663	T	A	ENST00000337815	ENSG00000179195	ZNF664
chr12	124012666	T	A	ENST00000337815	ENSG00000179195	ZNF664
chr12	124012666	T	G	ENST00000337815	ENSG00000179195	ZNF664
chr12	124012667	G	T	ENST00000337815	ENSG00000179195	ZNF664
chr12	124012672	T	A	ENST00000337815	ENSG00000179195	ZNF664
chr12	124012676	A	T	ENST00000337815	ENSG00000179195	ZNF664
chr12	124012688	C	T	ENST00000337815	ENSG00000179195	ZNF664
chr12	124012695	C	A	ENST00000337815	ENSG00000179195	ZNF664
chr12	124012705	C	A	ENST00000337815	ENSG00000179195	ZNF664
chr12	124012712	C	T	ENST00000337815	ENSG00000179195	ZNF664
chr12	124012715	A	T	ENST00000337815	ENSG00000179195	ZNF664
chr12	124012727	G	T	ENST00000337815	ENSG00000179195	ZNF664
chr12	124012730	G	T	ENST00000337815	ENSG00000179195	ZNF664
chr12	124012733	A	T	ENST00000337815	ENSG00000179195	ZNF664
chr12	124012741	T	A	ENST00000337815	ENSG00000179195	ZNF664
chr12	124012741	T	G	ENST00000337815	ENSG00000179195	ZNF664
chr12	124012742	A	T	ENST00000337815	ENSG00000179195	ZNF664
chr12	124012747	T	A	ENST00000337815	ENSG00000179195	ZNF664
chr12	124012750	T	A	ENST00000337815	ENSG00000179195	ZNF664
chr12	124012751	G	T	ENST00000337815	ENSG00000179195	ZNF664
chr12	124012756	T	A	ENST00000337815	ENSG00000179195	ZNF664
chr12	124012760	A	T	ENST00000337815	ENSG00000179195	ZNF664
chr12	124012772	C	T	ENST00000337815	ENSG00000179195	ZNF664
chr12	124012779	C	A	ENST00000337815	ENSG00000179195	ZNF664
chr12	124012789	C	A	ENST00000337815	ENSG00000179195	ZNF664
chr12	124012796	C	T	ENST00000337815	ENSG00000179195	ZNF664
chr12	124012799	A	T	ENST00000337815	ENSG00000179195	ZNF664
chr12	124012811	G	T	ENST00000337815	ENSG00000179195	ZNF664
chr12	124012814	G	T	ENST00000337815	ENSG00000179195	ZNF664
chr12	124012817	A	T	ENST00000337815	ENSG00000179195	ZNF664
chr12	124012826	A	T	ENST00000337815	ENSG00000179195	ZNF664
chr12	124012831	T	A	ENST00000337815	ENSG00000179195	ZNF664
chr12	124012835	G	T	ENST00000337815	ENSG00000179195	ZNF664
chr12	124012840	C	A	ENST00000337815	ENSG00000179195	ZNF664
chr12	124012841	G	T	ENST00000337815	ENSG00000179195	ZNF664
chr12	124012844	A	T	ENST00000337815	ENSG00000179195	ZNF664
chr12	124012856	C	T	ENST00000337815	ENSG00000179195	ZNF664
chr12	124012873	C	A	ENST00000337815	ENSG00000179195	ZNF664
chr12	124012880	C	T	ENST00000337815	ENSG00000179195	ZNF664
chr12	124012883	A	T	ENST00000337815	ENSG00000179195	ZNF664
chr12	124012895	A	T	ENST00000337815	ENSG00000179195	ZNF664
chr12	124012898	G	T	ENST00000337815	ENSG00000179195	ZNF664
chr12	124012901	A	T	ENST00000337815	ENSG00000179195	ZNF664
chr12	124012913	A	T	ENST00000337815	ENSG00000179195	ZNF664
chr12	124012920	C	A	ENST00000337815	ENSG00000179195	ZNF664	FALSE	FALSE
chr12	124012920	C	G	ENST00000337815	ENSG00000179195	ZNF664	FALSE	FALSE
chr12	124295451	C	T	ENST00000546355	ENSG00000178882	RFLNA	FALSE	FALSE
chr12	124295460	G	T	ENST00000546355	ENSG00000178882	RFLNA	FALSE	FALSE
chr12	124295472	A	T	ENST00000546355	ENSG00000178882	RFLNA	FALSE	FALSE
chr12	124295475	G	T	ENST00000546355	ENSG00000178882	RFLNA	FALSE	FALSE
chr12	124295478	C	T	ENST00000546355	ENSG00000178882	RFLNA	FALSE	FALSE
chr12	124295487	G	T	ENST00000546355	ENSG00000178882	RFLNA		FALSE
chr12	124295494	T	A	ENST00000546355	ENSG00000178882	RFLNA		FALSE
chr12	124295552	C	A	ENST00000546355	ENSG00000178882	RFLNA
chr12	124295552	C	G	ENST00000546355	ENSG00000178882	RFLNA
chr12	124295605	C	A	ENST00000546355	ENSG00000178882	RFLNA
chr12	124295607	G	T	ENST00000546355	ENSG00000178882	RFLNA
chr12	124295616	G	T	ENST00000546355	ENSG00000178882	RFLNA
chr12	124295625	G	T	ENST00000546355	ENSG00000178882	RFLNA
chr12	124295631	A	T	ENST00000546355	ENSG00000178882	RFLNA
chr12	124295637	G	A	ENST00000546355	ENSG00000178882	RFLNA	TRUE	FALSE
chr12	124295637	G	C	ENST00000546355	ENSG00000178882	RFLNA	TRUE	FALSE
chr12	124295637	G	T	ENST00000546355	ENSG00000178882	RFLNA	TRUE	FALSE
chr12	124295638	T	A	ENST00000546355	ENSG00000178882	RFLNA	TRUE	FALSE
chr12	124295638	T	C	ENST00000546355	ENSG00000178882	RFLNA	TRUE	FALSE
chr12	124295638	T	G	ENST00000546355	ENSG00000178882	RFLNA	TRUE	FALSE
chr12	124311816	A	C	ENST00000546355	ENSG00000178882	RFLNA	TRUE	FALSE
chr12	124311816	A	G	ENST00000546355	ENSG00000178882	RFLNA	TRUE	FALSE
chr12	124311816	A	T	ENST00000546355	ENSG00000178882	RFLNA	TRUE	FALSE
chr12	124311817	G	A	ENST00000546355	ENSG00000178882	RFLNA	TRUE	FALSE
chr12	124311817	G	C	ENST00000546355	ENSG00000178882	RFLNA	TRUE	FALSE
chr12	124311817	G	T	ENST00000546355	ENSG00000178882	RFLNA	TRUE	FALSE
chr12	124311827	C	T	ENST00000546355	ENSG00000178882	RFLNA	TRUE	TRUE
chr12	124311849	C	A	ENST00000546355	ENSG00000178882	RFLNA	TRUE	TRUE
chr12	124311851	G	T	ENST00000546355	ENSG00000178882	RFLNA	TRUE	TRUE
chr12	124311887	G	T	ENST00000546355	ENSG00000178882	RFLNA	FALSE	FALSE
chr12	124311896	A	T	ENST00000546355	ENSG00000178882	RFLNA	FALSE	FALSE
chr12	124311908	G	T	ENST00000546355	ENSG00000178882	RFLNA		FALSE
chr12	124311920	G	T	ENST00000546355	ENSG00000178882	RFLNA		FALSE
chr12	124311928	G	A	ENST00000546355	ENSG00000178882	RFLNA	TRUE	FALSE
chr12	124311928	G	C	ENST00000546355	ENSG00000178882	RFLNA	TRUE	FALSE
chr12	124311928	G	T	ENST00000546355	ENSG00000178882	RFLNA	TRUE	FALSE
chr12	124311929	T	A	ENST00000546355	ENSG00000178882	RFLNA	TRUE	FALSE
chr12	124311929	T	C	ENST00000546355	ENSG00000178882	RFLNA	FALSE	FALSE
chr12	124311929	T	G	ENST00000546355	ENSG00000178882	RFLNA	TRUE	FALSE
chr12	124314190	A	C	ENST00000546355	ENSG00000178882	RFLNA	TRUE	FALSE
chr12	124314190	A	G	ENST00000546355	ENSG00000178882	RFLNA	TRUE	FALSE
chr12	124314190	A	T	ENST00000546355	ENSG00000178882	RFLNA	TRUE	FALSE
chr12	124314191	G	A	ENST00000546355	ENSG00000178882	RFLNA	TRUE	FALSE
chr12	124314191	G	C	ENST00000546355	ENSG00000178882	RFLNA	TRUE	FALSE
chr12	124314191	G	T	ENST00000546355	ENSG00000178882	RFLNA	TRUE	FALSE
chr12	124314195	C	A	ENST00000546355	ENSG00000178882	RFLNA	FALSE	FALSE
chr12	124314202	G	T	ENST00000546355	ENSG00000178882	RFLNA	FALSE	FALSE
chr12	124314208	A	T	ENST00000546355	ENSG00000178882	RFLNA	FALSE	FALSE
chr12	124314213	C	A	ENST00000546355	ENSG00000178882	RFLNA	FALSE	FALSE
chr12	124314213	C	G	ENST00000546355	ENSG00000178882	RFLNA	FALSE	FALSE
chr12	124314218	C	A	ENST00000546355	ENSG00000178882	RFLNA	FALSE	FALSE
chr12	124314220	G	T	ENST00000546355	ENSG00000178882	RFLNA	FALSE	FALSE
chr12	124314223	A	T	ENST00000546355	ENSG00000178882	RFLNA	FALSE	FALSE
chr12	124314232	C	T	ENST00000546355	ENSG00000178882	RFLNA	FALSE	FALSE
chr12	124314238	A	T	ENST00000546355	ENSG00000178882	RFLNA	FALSE	FALSE
chr12	124314249	T	A	ENST00000546355	ENSG00000178882	RFLNA	FALSE	FALSE
chr12	124314249	T	G	ENST00000546355	ENSG00000178882	RFLNA	FALSE	FALSE
chr12	124314276	C	A	ENST00000546355	ENSG00000178882	RFLNA	FALSE	FALSE
chr12	124314276	C	G	ENST00000546355	ENSG00000178882	RFLNA	FALSE	FALSE
chr12	124314280	G	T	ENST00000546355	ENSG00000178882	RFLNA	FALSE	FALSE
chr12	124314306	C	A	ENST00000546355	ENSG00000178882	RFLNA	FALSE	FALSE
chr12	124314311	G	A	ENST00000546355	ENSG00000178882	RFLNA	FALSE	FALSE
chr12	124314312	G	A	ENST00000546355	ENSG00000178882	RFLNA	FALSE	FALSE
chr12	124314321	C	A	ENST00000546355	ENSG00000178882	RFLNA	FALSE	FALSE
chr12	124314321	C	G	ENST00000546355	ENSG00000178882	RFLNA	FALSE	FALSE
chr12	124314328	C	T	ENST00000546355	ENSG00000178882	RFLNA	FALSE	FALSE
chr12	124314340	G	T	ENST00000546355	ENSG00000178882	RFLNA	FALSE	FALSE
chr12	124314391	A	T	ENST00000546355	ENSG00000178882	RFLNA	FALSE	FALSE
chr12	124314429	C	A	ENST00000546355	ENSG00000178882	RFLNA	FALSE	FALSE
chr12	124314452	G	A	ENST00000546355	ENSG00000178882	RFLNA	FALSE	FALSE
chr12	124314453	G	A	ENST00000546355	ENSG00000178882	RFLNA	FALSE	FALSE
chr12	124314469	C	T	ENST00000546355	ENSG00000178882	RFLNA	FALSE	FALSE
chr12	124314475	C	T	ENST00000546355	ENSG00000178882	RFLNA	FALSE	FALSE
chr12	124314483	C	A	ENST00000546355	ENSG00000178882	RFLNA	FALSE	FALSE
chr12	124314484	C	T	ENST00000546355	ENSG00000178882	RFLNA	FALSE	FALSE
chr12	124325407	C	A	ENST00000405201	ENSG00000196498	NCOR2
chr12	124325425	C	A	ENST00000405201	ENSG00000196498	NCOR2
chr12	124325426	G	C	ENST00000405201	ENSG00000196498	NCOR2
chr12	124325426	G	T	ENST00000405201	ENSG00000196498	NCOR2
chr12	124325431	G	A	ENST00000405201	ENSG00000196498	NCOR2
chr12	124325433	G	T	ENST00000405201	ENSG00000196498	NCOR2
chr12	124325435	G	T	ENST00000405201	ENSG00000196498	NCOR2
chr12	124325449	T	A	ENST00000405201	ENSG00000196498	NCOR2
chr12	124325455	C	A	ENST00000405201	ENSG00000196498	NCOR2
chr12	124325458	C	A	ENST00000405201	ENSG00000196498	NCOR2
chr12	124325462	C	T	ENST00000405201	ENSG00000196498	NCOR2
chr12	124325463	C	T	ENST00000405201	ENSG00000196498	NCOR2
chr12	124325542	G	A	ENST00000405201	ENSG00000196498	NCOR2
chr12	124325564	G	C	ENST00000405201	ENSG00000196498	NCOR2
chr12	124325564	G	T	ENST00000405201	ENSG00000196498	NCOR2
chr12	124325584	C	A	ENST00000405201	ENSG00000196498	NCOR2	TRUE	FALSE
chr12	124325584	C	G	ENST00000405201	ENSG00000196498	NCOR2	FALSE	FALSE
chr12	124325584	C	T	ENST00000405201	ENSG00000196498	NCOR2	TRUE	FALSE
chr12	124325585	T	A	ENST00000405201	ENSG00000196498	NCOR2	FALSE	FALSE
chr12	124325585	T	C	ENST00000405201	ENSG00000196498	NCOR2	FALSE	FALSE
chr12	124325585	T	G	ENST00000405201	ENSG00000196498	NCOR2	FALSE	FALSE
chr12	124326189	A	C	ENST00000405201	ENSG00000196498	NCOR2	TRUE	FALSE
chr12	124326189	A	G	ENST00000405201	ENSG00000196498	NCOR2	TRUE	FALSE
chr12	124326189	A	T	ENST00000405201	ENSG00000196498	NCOR2	TRUE	FALSE
chr12	124326190	C	A	ENST00000405201	ENSG00000196498	NCOR2	TRUE	FALSE
chr12	124326190	C	G	ENST00000405201	ENSG00000196498	NCOR2	TRUE	FALSE
chr12	124326190	C	T	ENST00000405201	ENSG00000196498	NCOR2	TRUE	FALSE
chr12	124326199	G	T	ENST00000405201	ENSG00000196498	NCOR2
chr12	124326212	C	A	ENST00000405201	ENSG00000196498	NCOR2
chr12	124326213	C	T	ENST00000405201	ENSG00000196498	NCOR2
chr12	124326214	C	T	ENST00000405201	ENSG00000196498	NCOR2
chr12	124326246	G	T	ENST00000405201	ENSG00000196498	NCOR2
chr12	124326254	C	A	ENST00000405201	ENSG00000196498	NCOR2
chr12	124326257	C	A	ENST00000405201	ENSG00000196498	NCOR2
chr12	124326259	G	T	ENST00000405201	ENSG00000196498	NCOR2
chr12	124326268	G	C	ENST00000405201	ENSG00000196498	NCOR2
chr12	124326268	G	T	ENST00000405201	ENSG00000196498	NCOR2
chr12	124326320	T	A	ENST00000405201	ENSG00000196498	NCOR2
chr12	124326326	T	A	ENST00000405201	ENSG00000196498	NCOR2
chr12	124326329	G	A	ENST00000405201	ENSG00000196498	NCOR2
chr12	124326341	T	A	ENST00000405201	ENSG00000196498	NCOR2
chr12	124326353	T	A	ENST00000405201	ENSG00000196498	NCOR2
chr12	124326359	T	A	ENST00000405201	ENSG00000196498	NCOR2
chr12	124326371	C	A	ENST00000405201	ENSG00000196498	NCOR2	TRUE	FALSE
chr12	124326371	C	G	ENST00000405201	ENSG00000196498	NCOR2	TRUE	FALSE
chr12	124326371	C	T	ENST00000405201	ENSG00000196498	NCOR2	TRUE	FALSE
chr12	124326372	T	A	ENST00000405201	ENSG00000196498	NCOR2	TRUE	FALSE
chr12	124326372	T	C	ENST00000405201	ENSG00000196498	NCOR2	TRUE	FALSE
chr12	124326372	T	G	ENST00000405201	ENSG00000196498	NCOR2	TRUE	FALSE
chr12	124327407	A	C	ENST00000405201	ENSG00000196498	NCOR2	TRUE	FALSE
chr12	124327407	A	G	ENST00000405201	ENSG00000196498	NCOR2	TRUE	FALSE
chr12	124327407	A	T	ENST00000405201	ENSG00000196498	NCOR2	TRUE	FALSE
chr12	124327408	C	A	ENST00000405201	ENSG00000196498	NCOR2	TRUE	FALSE
chr12	124327408	C	G	ENST00000405201	ENSG00000196498	NCOR2	TRUE	FALSE
chr12	124327408	C	T	ENST00000405201	ENSG00000196498	NCOR2	TRUE	FALSE
chr12	124327414	G	T	ENST00000405201	ENSG00000196498	NCOR2
chr12	124327439	C	A	ENST00000405201	ENSG00000196498	NCOR2
chr12	124327526	C	A	ENST00000405201	ENSG00000196498	NCOR2
chr12	124327529	C	A	ENST00000405201	ENSG00000196498	NCOR2
chr12	124327530	C	T	ENST00000405201	ENSG00000196498	NCOR2
chr12	124327531	C	T	ENST00000405201	ENSG00000196498	NCOR2
chr12	124327535	G	A	ENST00000405201	ENSG00000196498	NCOR2
chr12	124327539	A	C	ENST00000405201	ENSG00000196498	NCOR2
chr12	124327539	A	T	ENST00000405201	ENSG00000196498	NCOR2
chr12	124327544	T	A	ENST00000405201	ENSG00000196498	NCOR2
chr12	124327559	T	A	ENST00000405201	ENSG00000196498	NCOR2
chr12	124327562	T	A	ENST00000405201	ENSG00000196498	NCOR2
chr12	124327574	C	A	ENST00000405201	ENSG00000196498	NCOR2
chr12	124327601	C	A	ENST00000405201	ENSG00000196498	NCOR2
chr12	124327604	G	A	ENST00000405201	ENSG00000196498	NCOR2
chr12	124327613	G	A	ENST00000405201	ENSG00000196498	NCOR2
chr12	124327619	T	A	ENST00000405201	ENSG00000196498	NCOR2
chr12	124327620	A	C	ENST00000405201	ENSG00000196498	NCOR2
chr12	124327620	A	T	ENST00000405201	ENSG00000196498	NCOR2
chr12	124327634	C	A	ENST00000405201	ENSG00000196498	NCOR2	TRUE	FALSE
chr12	124327634	C	G	ENST00000405201	ENSG00000196498	NCOR2	TRUE	FALSE
chr12	124327634	C	T	ENST00000405201	ENSG00000196498	NCOR2	TRUE	FALSE
chr12	124327635	T	A	ENST00000405201	ENSG00000196498	NCOR2	TRUE	FALSE
chr12	124327635	T	C	ENST00000405201	ENSG00000196498	NCOR2	TRUE	FALSE
chr12	124327635	T	G	ENST00000405201	ENSG00000196498	NCOR2	TRUE	FALSE
chr12	124330843	A	C	ENST00000405201	ENSG00000196498	NCOR2	TRUE	FALSE
chr12	124330843	A	G	ENST00000405201	ENSG00000196498	NCOR2	TRUE	FALSE
chr12	124330843	A	T	ENST00000405201	ENSG00000196498	NCOR2	TRUE	FALSE
chr12	124330844	C	A	ENST00000405201	ENSG00000196498	NCOR2	TRUE	FALSE
chr12	124330844	C	G	ENST00000405201	ENSG00000196498	NCOR2	TRUE	FALSE
chr12	124330844	C	T	ENST00000405201	ENSG00000196498	NCOR2	TRUE	FALSE
chr12	124330851	C	A	ENST00000405201	ENSG00000196498	NCOR2
chr12	124330878	C	A	ENST00000405201	ENSG00000196498	NCOR2
chr12	124330890	G	A	ENST00000405201	ENSG00000196498	NCOR2
chr12	124330899	C	A	ENST00000405201	ENSG00000196498	NCOR2	TRUE	FALSE
chr12	124330899	C	G	ENST00000405201	ENSG00000196498	NCOR2	TRUE	FALSE
chr12	124330899	C	T	ENST00000405201	ENSG00000196498	NCOR2	TRUE	FALSE
chr12	124330900	T	A	ENST00000405201	ENSG00000196498	NCOR2	TRUE	FALSE
chr12	124330900	T	C	ENST00000405201	ENSG00000196498	NCOR2	TRUE	FALSE
chr12	124330900	T	G	ENST00000405201	ENSG00000196498	NCOR2	TRUE	FALSE
chr12	124332317	A	C	ENST00000405201	ENSG00000196498	NCOR2	TRUE	FALSE
chr12	124332317	A	G	ENST00000405201	ENSG00000196498	NCOR2	TRUE	FALSE
chr12	124332317	A	T	ENST00000405201	ENSG00000196498	NCOR2	TRUE	FALSE
chr12	124332318	C	A	ENST00000405201	ENSG00000196498	NCOR2	TRUE	FALSE
chr12	124332318	C	G	ENST00000405201	ENSG00000196498	NCOR2	TRUE	FALSE
chr12	124332318	C	T	ENST00000405201	ENSG00000196498	NCOR2	TRUE	FALSE
chr12	124332320	G	C	ENST00000405201	ENSG00000196498	NCOR2
chr12	124332320	G	T	ENST00000405201	ENSG00000196498	NCOR2
chr12	124332325	C	A	ENST00000405201	ENSG00000196498	NCOR2
chr12	124332331	C	A	ENST00000405201	ENSG00000196498	NCOR2
chr12	124332355	T	A	ENST00000405201	ENSG00000196498	NCOR2
chr12	124332358	T	A	ENST00000405201	ENSG00000196498	NCOR2
chr12	124332367	C	A	ENST00000405201	ENSG00000196498	NCOR2
chr12	124332370	G	A	ENST00000405201	ENSG00000196498	NCOR2
chr12	124332373	T	A	ENST00000405201	ENSG00000196498	NCOR2
chr12	124332376	T	A	ENST00000405201	ENSG00000196498	NCOR2
chr12	124332382	T	A	ENST00000405201	ENSG00000196498	NCOR2
chr12	124332403	C	A	ENST00000405201	ENSG00000196498	NCOR2
chr12	124332412	T	A	ENST00000405201	ENSG00000196498	NCOR2
chr12	124332433	G	A	ENST00000405201	ENSG00000196498	NCOR2
chr12	124332454	T	A	ENST00000405201	ENSG00000196498	NCOR2
chr12	124332468	C	A	ENST00000405201	ENSG00000196498	NCOR2	TRUE	FALSE
chr12	124332468	C	G	ENST00000405201	ENSG00000196498	NCOR2	TRUE	FALSE
chr12	124332468	C	T	ENST00000405201	ENSG00000196498	NCOR2	TRUE	FALSE
chr12	124332469	T	A	ENST00000405201	ENSG00000196498	NCOR2	TRUE	FALSE
chr12	124332469	T	C	ENST00000405201	ENSG00000196498	NCOR2	TRUE	FALSE
chr12	124332469	T	G	ENST00000405201	ENSG00000196498	NCOR2	TRUE	FALSE
chr12	124333128	A	C	ENST00000405201	ENSG00000196498	NCOR2	TRUE	FALSE
chr12	124333128	A	G	ENST00000405201	ENSG00000196498	NCOR2	TRUE	FALSE
chr12	124333128	A	T	ENST00000405201	ENSG00000196498	NCOR2	TRUE	FALSE
chr12	124333129	C	A	ENST00000405201	ENSG00000196498	NCOR2	TRUE	FALSE
chr12	124333129	C	G	ENST00000405201	ENSG00000196498	NCOR2	TRUE	FALSE
chr12	124333129	C	T	ENST00000405201	ENSG00000196498	NCOR2	TRUE	FALSE
chr12	124333137	C	A	ENST00000405201	ENSG00000196498	NCOR2
chr12	124333143	G	A	ENST00000405201	ENSG00000196498	NCOR2
chr12	124333146	C	A	ENST00000405201	ENSG00000196498	NCOR2
chr12	124333156	G	C	ENST00000405201	ENSG00000196498	NCOR2
chr12	124333156	G	T	ENST00000405201	ENSG00000196498	NCOR2
chr12	124333168	G	C	ENST00000405201	ENSG00000196498	NCOR2
chr12	124333168	G	T	ENST00000405201	ENSG00000196498	NCOR2
chr12	124333197	C	A	ENST00000405201	ENSG00000196498	NCOR2
chr12	124333209	C	A	ENST00000405201	ENSG00000196498	NCOR2
chr12	124333227	C	A	ENST00000405201	ENSG00000196498	NCOR2
chr12	124333239	C	A	ENST00000405201	ENSG00000196498	NCOR2
chr12	124333250	A	T	ENST00000405201	ENSG00000196498	NCOR2
chr12	124333256	G	T	ENST00000405201	ENSG00000196498	NCOR2
chr12	124333263	T	A	ENST00000405201	ENSG00000196498	NCOR2
chr12	124333272	C	A	ENST00000405201	ENSG00000196498	NCOR2
chr12	124333280	C	A	ENST00000405201	ENSG00000196498	NCOR2	TRUE	FALSE
chr12	124333280	C	G	ENST00000405201	ENSG00000196498	NCOR2	TRUE	FALSE
chr12	124333280	C	T	ENST00000405201	ENSG00000196498	NCOR2	TRUE	FALSE
chr12	124333281	T	A	ENST00000405201	ENSG00000196498	NCOR2	TRUE	FALSE
chr12	124333281	T	C	ENST00000405201	ENSG00000196498	NCOR2	TRUE	FALSE
chr12	124333281	T	G	ENST00000405201	ENSG00000196498	NCOR2	TRUE	FALSE
chr12	124334422	A	C	ENST00000405201	ENSG00000196498	NCOR2	TRUE	FALSE
chr12	124334422	A	G	ENST00000405201	ENSG00000196498	NCOR2	TRUE	FALSE
chr12	124334422	A	T	ENST00000405201	ENSG00000196498	NCOR2	TRUE	FALSE
chr12	124334423	C	A	ENST00000405201	ENSG00000196498	NCOR2	TRUE	FALSE
chr12	124334423	C	G	ENST00000405201	ENSG00000196498	NCOR2	TRUE	FALSE
chr12	124334423	C	T	ENST00000405201	ENSG00000196498	NCOR2	TRUE	FALSE
chr12	124334428	T	A	ENST00000405201	ENSG00000196498	NCOR2
chr12	124334437	C	A	ENST00000405201	ENSG00000196498	NCOR2
chr12	124334486	G	C	ENST00000405201	ENSG00000196498	NCOR2
chr12	124334486	G	T	ENST00000405201	ENSG00000196498	NCOR2
chr12	124334525	G	T	ENST00000405201	ENSG00000196498	NCOR2
chr12	124334546	G	C	ENST00000405201	ENSG00000196498	NCOR2
chr12	124334546	G	T	ENST00000405201	ENSG00000196498	NCOR2
chr12	124334578	G	A	ENST00000405201	ENSG00000196498	NCOR2
chr12	124334581	G	A	ENST00000405201	ENSG00000196498	NCOR2
chr12	124334597	G	C	ENST00000405201	ENSG00000196498	NCOR2
chr12	124334597	G	T	ENST00000405201	ENSG00000196498	NCOR2
chr12	124334605	G	A	ENST00000405201	ENSG00000196498	NCOR2
chr12	124334617	C	A	ENST00000405201	ENSG00000196498	NCOR2
chr12	124334618	C	A	ENST00000405201	ENSG00000196498	NCOR2	TRUE	FALSE
chr12	124334618	C	G	ENST00000405201	ENSG00000196498	NCOR2	TRUE	FALSE
chr12	124334618	C	T	ENST00000405201	ENSG00000196498	NCOR2	TRUE	FALSE
chr12	124334619	T	A	ENST00000405201	ENSG00000196498	NCOR2	TRUE	FALSE
chr12	124334619	T	C	ENST00000405201	ENSG00000196498	NCOR2	TRUE	FALSE
chr12	124334619	T	G	ENST00000405201	ENSG00000196498	NCOR2	TRUE	FALSE
chr12	124335133	A	C	ENST00000405201	ENSG00000196498	NCOR2	FALSE	FALSE
chr12	124335133	A	G	ENST00000405201	ENSG00000196498	NCOR2	FALSE	FALSE
chr12	124335133	A	T	ENST00000405201	ENSG00000196498	NCOR2	FALSE	FALSE
chr12	124335134	C	A	ENST00000405201	ENSG00000196498	NCOR2	FALSE	FALSE
chr12	124335134	C	G	ENST00000405201	ENSG00000196498	NCOR2	FALSE	FALSE
chr12	124335134	C	T	ENST00000405201	ENSG00000196498	NCOR2	FALSE	FALSE
chr12	124335146	G	A	ENST00000405201	ENSG00000196498	NCOR2
chr12	124335167	G	A	ENST00000405201	ENSG00000196498	NCOR2
chr12	124335176	T	A	ENST00000405201	ENSG00000196498	NCOR2
chr12	124335194	G	A	ENST00000405201	ENSG00000196498	NCOR2
chr12	124335211	G	T	ENST00000405201	ENSG00000196498	NCOR2
chr12	124335218	G	A	ENST00000405201	ENSG00000196498	NCOR2
chr12	124335224	C	A	ENST00000405201	ENSG00000196498	NCOR2
chr12	124335260	C	A	ENST00000405201	ENSG00000196498	NCOR2
chr12	124335272	T	A	ENST00000405201	ENSG00000196498	NCOR2
chr12	124335281	C	A	ENST00000405201	ENSG00000196498	NCOR2	TRUE	FALSE
chr12	124335281	C	G	ENST00000405201	ENSG00000196498	NCOR2	TRUE	FALSE
chr12	124335281	C	T	ENST00000405201	ENSG00000196498	NCOR2	TRUE	FALSE
chr12	124335282	T	A	ENST00000405201	ENSG00000196498	NCOR2	TRUE	FALSE
chr12	124335282	T	C	ENST00000405201	ENSG00000196498	NCOR2	TRUE	FALSE
chr12	124335282	T	G	ENST00000405201	ENSG00000196498	NCOR2	TRUE	FALSE
chr12	124335481	A	C	ENST00000405201	ENSG00000196498	NCOR2	TRUE	FALSE
chr12	124335481	A	G	ENST00000405201	ENSG00000196498	NCOR2	TRUE	FALSE
chr12	124335481	A	T	ENST00000405201	ENSG00000196498	NCOR2	TRUE	FALSE
chr12	124335482	C	A	ENST00000405201	ENSG00000196498	NCOR2	TRUE	FALSE
chr12	124335482	C	G	ENST00000405201	ENSG00000196498	NCOR2	TRUE	FALSE
chr12	124335482	C	T	ENST00000405201	ENSG00000196498	NCOR2	TRUE	FALSE
chr12	124335489	G	A	ENST00000405201	ENSG00000196498	NCOR2
chr12	124335492	T	A	ENST00000405201	ENSG00000196498	NCOR2
chr12	124335504	C	A	ENST00000405201	ENSG00000196498	NCOR2
chr12	124335510	C	A	ENST00000405201	ENSG00000196498	NCOR2
chr12	124335522	T	A	ENST00000405201	ENSG00000196498	NCOR2
chr12	124335531	C	A	ENST00000405201	ENSG00000196498	NCOR2
chr12	124335534	C	A	ENST00000405201	ENSG00000196498	NCOR2
chr12	124335543	T	A	ENST00000405201	ENSG00000196498	NCOR2
chr12	124335555	T	A	ENST00000405201	ENSG00000196498	NCOR2
chr12	124335575	G	C	ENST00000405201	ENSG00000196498	NCOR2
chr12	124335575	G	T	ENST00000405201	ENSG00000196498	NCOR2
chr12	124335597	C	A	ENST00000405201	ENSG00000196498	NCOR2
chr12	124335606	C	A	ENST00000405201	ENSG00000196498	NCOR2
chr12	124335613	G	C	ENST00000405201	ENSG00000196498	NCOR2
chr12	124335613	G	T	ENST00000405201	ENSG00000196498	NCOR2
chr12	124335628	G	C	ENST00000405201	ENSG00000196498	NCOR2
chr12	124335628	G	T	ENST00000405201	ENSG00000196498	NCOR2
chr12	124335633	C	A	ENST00000405201	ENSG00000196498	NCOR2	TRUE	FALSE
chr12	124335633	C	G	ENST00000405201	ENSG00000196498	NCOR2	TRUE	FALSE
chr12	124335633	C	T	ENST00000405201	ENSG00000196498	NCOR2	TRUE	FALSE
chr12	124335634	T	A	ENST00000405201	ENSG00000196498	NCOR2	TRUE	FALSE
chr12	124335634	T	C	ENST00000405201	ENSG00000196498	NCOR2	TRUE	FALSE
chr12	124335634	T	G	ENST00000405201	ENSG00000196498	NCOR2	TRUE	FALSE
chr12	124336751	A	C	ENST00000405201	ENSG00000196498	NCOR2	FALSE	FALSE
chr12	124336751	A	G	ENST00000405201	ENSG00000196498	NCOR2	FALSE	FALSE
chr12	124336751	A	T	ENST00000405201	ENSG00000196498	NCOR2	FALSE	FALSE
chr12	124336752	C	A	ENST00000405201	ENSG00000196498	NCOR2	FALSE	FALSE
chr12	124336752	C	G	ENST00000405201	ENSG00000196498	NCOR2	FALSE	FALSE
chr12	124336752	C	T	ENST00000405201	ENSG00000196498	NCOR2	FALSE	FALSE
chr12	124336768	C	A	ENST00000405201	ENSG00000196498	NCOR2
chr12	124336774	C	A	ENST00000405201	ENSG00000196498	NCOR2
chr12	124336777	G	A	ENST00000405201	ENSG00000196498	NCOR2
chr12	124336792	T	A	ENST00000405201	ENSG00000196498	NCOR2
chr12	124336798	G	A	ENST00000405201	ENSG00000196498	NCOR2
chr12	124336804	T	A	ENST00000405201	ENSG00000196498	NCOR2
chr12	124336807	C	A	ENST00000405201	ENSG00000196498	NCOR2
chr12	124336821	G	T	ENST00000405201	ENSG00000196498	NCOR2
chr12	124336827	G	T	ENST00000405201	ENSG00000196498	NCOR2
chr12	124336879	T	A	ENST00000405201	ENSG00000196498	NCOR2
chr12	124336939	C	A	ENST00000405201	ENSG00000196498	NCOR2
chr12	124336941	G	T	ENST00000405201	ENSG00000196498	NCOR2
chr12	124336948	T	A	ENST00000405201	ENSG00000196498	NCOR2
chr12	124336969	C	A	ENST00000405201	ENSG00000196498	NCOR2
chr12	124336993	T	A	ENST00000405201	ENSG00000196498	NCOR2
chr12	124337023	G	A	ENST00000405201	ENSG00000196498	NCOR2
chr12	124337032	C	A	ENST00000405201	ENSG00000196498	NCOR2
chr12	124337056	C	A	ENST00000405201	ENSG00000196498	NCOR2
chr12	124337059	T	A	ENST00000405201	ENSG00000196498	NCOR2
chr12	124337067	A	T	ENST00000405201	ENSG00000196498	NCOR2
chr12	124337077	C	A	ENST00000405201	ENSG00000196498	NCOR2
chr12	124337090	G	C	ENST00000405201	ENSG00000196498	NCOR2
chr12	124337090	G	T	ENST00000405201	ENSG00000196498	NCOR2
chr12	124337120	G	T	ENST00000405201	ENSG00000196498	NCOR2
chr12	124337163	G	C	ENST00000405201	ENSG00000196498	NCOR2
chr12	124337163	G	T	ENST00000405201	ENSG00000196498	NCOR2
chr12	124337181	C	A	ENST00000405201	ENSG00000196498	NCOR2	TRUE	FALSE
chr12	124337181	C	G	ENST00000405201	ENSG00000196498	NCOR2	TRUE	FALSE
chr12	124337181	C	T	ENST00000405201	ENSG00000196498	NCOR2	TRUE	FALSE
chr12	124337182	T	A	ENST00000405201	ENSG00000196498	NCOR2	TRUE	FALSE
chr12	124337182	T	C	ENST00000405201	ENSG00000196498	NCOR2	TRUE	FALSE
chr12	124337182	T	G	ENST00000405201	ENSG00000196498	NCOR2	TRUE	FALSE
chr12	124340004	A	C	ENST00000405201	ENSG00000196498	NCOR2	TRUE	FALSE
chr12	124340004	A	G	ENST00000405201	ENSG00000196498	NCOR2	TRUE	FALSE
chr12	124340004	A	T	ENST00000405201	ENSG00000196498	NCOR2	TRUE	FALSE
chr12	124340005	C	A	ENST00000405201	ENSG00000196498	NCOR2	TRUE	FALSE
chr12	124340005	C	G	ENST00000405201	ENSG00000196498	NCOR2	TRUE	FALSE
chr12	124340005	C	T	ENST00000405201	ENSG00000196498	NCOR2	TRUE	FALSE
chr12	124340031	C	A	ENST00000405201	ENSG00000196498	NCOR2
chr12	124340052	T	A	ENST00000405201	ENSG00000196498	NCOR2
chr12	124340082	T	A	ENST00000405201	ENSG00000196498	NCOR2
chr12	124340085	G	A	ENST00000405201	ENSG00000196498	NCOR2
chr12	124340088	G	A	ENST00000405201	ENSG00000196498	NCOR2
chr12	124340100	G	A	ENST00000405201	ENSG00000196498	NCOR2
chr12	124340120	G	T	ENST00000405201	ENSG00000196498	NCOR2
chr12	124340127	G	A	ENST00000405201	ENSG00000196498	NCOR2
chr12	124340196	G	A	ENST00000405201	ENSG00000196498	NCOR2
chr12	124340199	C	A	ENST00000405201	ENSG00000196498	NCOR2
chr12	124340205	C	A	ENST00000405201	ENSG00000196498	NCOR2	FALSE	FALSE
chr12	124340205	C	G	ENST00000405201	ENSG00000196498	NCOR2	FALSE	FALSE
chr12	124340205	C	T	ENST00000405201	ENSG00000196498	NCOR2	FALSE	FALSE
chr12	124340206	T	A	ENST00000405201	ENSG00000196498	NCOR2	FALSE	FALSE
chr12	124340206	T	C	ENST00000405201	ENSG00000196498	NCOR2	FALSE	FALSE
chr12	124340206	T	G	ENST00000405201	ENSG00000196498	NCOR2	FALSE	FALSE
chr12	124340292	A	C	ENST00000405201	ENSG00000196498	NCOR2	TRUE	FALSE
chr12	124340292	A	G	ENST00000405201	ENSG00000196498	NCOR2	TRUE	FALSE
chr12	124340292	A	T	ENST00000405201	ENSG00000196498	NCOR2	TRUE	FALSE
chr12	124340293	C	A	ENST00000405201	ENSG00000196498	NCOR2	TRUE	FALSE
chr12	124340293	C	G	ENST00000405201	ENSG00000196498	NCOR2	TRUE	FALSE
chr12	124340293	C	T	ENST00000405201	ENSG00000196498	NCOR2	TRUE	FALSE
chr12	124340300	T	A	ENST00000405201	ENSG00000196498	NCOR2
chr12	124340301	C	T	ENST00000405201	ENSG00000196498	NCOR2
chr12	124340302	C	T	ENST00000405201	ENSG00000196498	NCOR2
chr12	124340318	C	A	ENST00000405201	ENSG00000196498	NCOR2
chr12	124340348	T	A	ENST00000405201	ENSG00000196498	NCOR2
chr12	124340351	C	A	ENST00000405201	ENSG00000196498	NCOR2
chr12	124340357	C	A	ENST00000405201	ENSG00000196498	NCOR2
chr12	124340375	C	A	ENST00000405201	ENSG00000196498	NCOR2
chr12	124340378	G	A	ENST00000405201	ENSG00000196498	NCOR2
chr12	124340390	G	A	ENST00000405201	ENSG00000196498	NCOR2
chr12	124340393	C	A	ENST00000405201	ENSG00000196498	NCOR2
chr12	124340399	C	A	ENST00000405201	ENSG00000196498	NCOR2
chr12	124340404	G	T	ENST00000405201	ENSG00000196498	NCOR2
chr12	124340423	T	A	ENST00000405201	ENSG00000196498	NCOR2
chr12	124340428	A	T	ENST00000405201	ENSG00000196498	NCOR2
chr12	124340444	C	A	ENST00000405201	ENSG00000196498	NCOR2	TRUE	FALSE
chr12	124340444	C	G	ENST00000405201	ENSG00000196498	NCOR2	TRUE	FALSE
chr12	124340444	C	T	ENST00000405201	ENSG00000196498	NCOR2	TRUE	FALSE
chr12	124340445	T	A	ENST00000405201	ENSG00000196498	NCOR2	TRUE	FALSE
chr12	124340445	T	C	ENST00000405201	ENSG00000196498	NCOR2	TRUE	FALSE
chr12	124340445	T	G	ENST00000405201	ENSG00000196498	NCOR2	TRUE	FALSE
chr12	124340600	A	C	ENST00000405201	ENSG00000196498	NCOR2	TRUE	FALSE
chr12	124340600	A	G	ENST00000405201	ENSG00000196498	NCOR2	TRUE	FALSE
chr12	124340600	A	T	ENST00000405201	ENSG00000196498	NCOR2	TRUE	FALSE
chr12	124340601	C	A	ENST00000405201	ENSG00000196498	NCOR2	TRUE	FALSE
chr12	124340601	C	G	ENST00000405201	ENSG00000196498	NCOR2	TRUE	FALSE
chr12	124340601	C	T	ENST00000405201	ENSG00000196498	NCOR2	TRUE	FALSE
chr12	124340602	C	A	ENST00000405201	ENSG00000196498	NCOR2
chr12	124340644	G	A	ENST00000405201	ENSG00000196498	NCOR2
chr12	124340660	G	C	ENST00000405201	ENSG00000196498	NCOR2
chr12	124340660	G	T	ENST00000405201	ENSG00000196498	NCOR2
chr12	124340734	G	A	ENST00000405201	ENSG00000196498	NCOR2
chr12	124340752	C	A	ENST00000405201	ENSG00000196498	NCOR2	TRUE	FALSE
chr12	124340752	C	G	ENST00000405201	ENSG00000196498	NCOR2	TRUE	FALSE
chr12	124340752	C	T	ENST00000405201	ENSG00000196498	NCOR2	TRUE	FALSE
chr12	124340753	T	A	ENST00000405201	ENSG00000196498	NCOR2	TRUE	FALSE
chr12	124340753	T	C	ENST00000405201	ENSG00000196498	NCOR2	TRUE	FALSE
chr12	124340753	T	G	ENST00000405201	ENSG00000196498	NCOR2	TRUE	FALSE
chr12	124341821	A	C	ENST00000405201	ENSG00000196498	NCOR2	TRUE	FALSE
chr12	124341821	A	G	ENST00000405201	ENSG00000196498	NCOR2	FALSE	FALSE
chr12	124341821	A	T	ENST00000405201	ENSG00000196498	NCOR2	TRUE	FALSE
chr12	124341822	C	A	ENST00000405201	ENSG00000196498	NCOR2	TRUE	FALSE
chr12	124341822	C	G	ENST00000405201	ENSG00000196498	NCOR2	TRUE	FALSE
chr12	124341822	C	T	ENST00000405201	ENSG00000196498	NCOR2	TRUE	FALSE
chr12	124341826	G	A	ENST00000405201	ENSG00000196498	NCOR2
chr12	124341839	G	C	ENST00000405201	ENSG00000196498	NCOR2
chr12	124341839	G	T	ENST00000405201	ENSG00000196498	NCOR2
chr12	124341855	G	T	ENST00000405201	ENSG00000196498	NCOR2
chr12	124341862	C	A	ENST00000405201	ENSG00000196498	NCOR2
chr12	124341870	G	T	ENST00000405201	ENSG00000196498	NCOR2
chr12	124341895	G	A	ENST00000405201	ENSG00000196498	NCOR2
chr12	124341898	G	A	ENST00000405201	ENSG00000196498	NCOR2
chr12	124341931	G	A	ENST00000405201	ENSG00000196498	NCOR2
chr12	124341934	G	A	ENST00000405201	ENSG00000196498	NCOR2
chr12	124341936	G	T	ENST00000405201	ENSG00000196498	NCOR2
chr12	124341944	G	C	ENST00000405201	ENSG00000196498	NCOR2
chr12	124341944	G	T	ENST00000405201	ENSG00000196498	NCOR2
chr12	124341964	G	A	ENST00000405201	ENSG00000196498	NCOR2
chr12	124341973	C	A	ENST00000405201	ENSG00000196498	NCOR2
chr12	124341992	G	C	ENST00000405201	ENSG00000196498	NCOR2
chr12	124341992	G	T	ENST00000405201	ENSG00000196498	NCOR2
chr12	124342007	G	C	ENST00000405201	ENSG00000196498	NCOR2
chr12	124342007	G	T	ENST00000405201	ENSG00000196498	NCOR2
chr12	124342016	G	C	ENST00000405201	ENSG00000196498	NCOR2
chr12	124342016	G	T	ENST00000405201	ENSG00000196498	NCOR2
chr12	124342028	G	C	ENST00000405201	ENSG00000196498	NCOR2
chr12	124342028	G	T	ENST00000405201	ENSG00000196498	NCOR2
chr12	124342054	G	A	ENST00000405201	ENSG00000196498	NCOR2
chr12	124342061	G	C	ENST00000405201	ENSG00000196498	NCOR2
chr12	124342061	G	T	ENST00000405201	ENSG00000196498	NCOR2
chr12	124342064	G	C	ENST00000405201	ENSG00000196498	NCOR2
chr12	124342064	G	T	ENST00000405201	ENSG00000196498	NCOR2
chr12	124342075	C	A	ENST00000405201	ENSG00000196498	NCOR2	TRUE	FALSE
chr12	124342075	C	G	ENST00000405201	ENSG00000196498	NCOR2	TRUE	FALSE
chr12	124342075	C	T	ENST00000405201	ENSG00000196498	NCOR2	TRUE	FALSE
chr12	124342076	T	A	ENST00000405201	ENSG00000196498	NCOR2	TRUE	FALSE
chr12	124342076	T	C	ENST00000405201	ENSG00000196498	NCOR2	TRUE	FALSE
chr12	124342076	T	G	ENST00000405201	ENSG00000196498	NCOR2	TRUE	FALSE
chr12	124343003	A	C	ENST00000405201	ENSG00000196498	NCOR2	TRUE	FALSE
chr12	124343003	A	G	ENST00000405201	ENSG00000196498	NCOR2	TRUE	FALSE
chr12	124343003	A	T	ENST00000405201	ENSG00000196498	NCOR2	TRUE	FALSE
chr12	124343004	C	A	ENST00000405201	ENSG00000196498	NCOR2	TRUE	FALSE
chr12	124343004	C	G	ENST00000405201	ENSG00000196498	NCOR2	TRUE	FALSE
chr12	124343004	C	T	ENST00000405201	ENSG00000196498	NCOR2	TRUE	FALSE
chr12	124343069	A	C	ENST00000405201	ENSG00000196498	NCOR2
chr12	124343069	A	T	ENST00000405201	ENSG00000196498	NCOR2
chr12	124343107	C	A	ENST00000405201	ENSG00000196498	NCOR2
chr12	124343108	A	C	ENST00000405201	ENSG00000196498	NCOR2
chr12	124343108	A	T	ENST00000405201	ENSG00000196498	NCOR2
chr12	124343115	G	T	ENST00000405201	ENSG00000196498	NCOR2
chr12	124343137	C	A	ENST00000405201	ENSG00000196498	NCOR2
chr12	124343161	T	A	ENST00000405201	ENSG00000196498	NCOR2
chr12	124343170	C	A	ENST00000405201	ENSG00000196498	NCOR2
chr12	124343181	G	T	ENST00000405201	ENSG00000196498	NCOR2
chr12	124343191	T	A	ENST00000405201	ENSG00000196498	NCOR2
chr12	124343194	G	A	ENST00000405201	ENSG00000196498	NCOR2
chr12	124343200	G	A	ENST00000405201	ENSG00000196498	NCOR2
chr12	124343209	T	A	ENST00000405201	ENSG00000196498	NCOR2
chr12	124343217	G	T	ENST00000405201	ENSG00000196498	NCOR2
chr12	124343227	C	A	ENST00000405201	ENSG00000196498	NCOR2	TRUE	FALSE
chr12	124343227	C	G	ENST00000405201	ENSG00000196498	NCOR2	TRUE	FALSE
chr12	124343227	C	T	ENST00000405201	ENSG00000196498	NCOR2	TRUE	FALSE
chr12	124343228	T	A	ENST00000405201	ENSG00000196498	NCOR2	TRUE	FALSE
chr12	124343228	T	C	ENST00000405201	ENSG00000196498	NCOR2	TRUE	FALSE
chr12	124343228	T	G	ENST00000405201	ENSG00000196498	NCOR2	TRUE	FALSE
chr12	124344595	A	C	ENST00000405201	ENSG00000196498	NCOR2	TRUE	FALSE
chr12	124344595	A	G	ENST00000405201	ENSG00000196498	NCOR2	TRUE	FALSE
chr12	124344595	A	T	ENST00000405201	ENSG00000196498	NCOR2	TRUE	FALSE
chr12	124344596	C	A	ENST00000405201	ENSG00000196498	NCOR2	TRUE	FALSE
chr12	124344596	C	G	ENST00000405201	ENSG00000196498	NCOR2	TRUE	FALSE
chr12	124344596	C	T	ENST00000405201	ENSG00000196498	NCOR2	TRUE	FALSE
chr12	124344600	C	A	ENST00000405201	ENSG00000196498	NCOR2
chr12	124344603	G	A	ENST00000405201	ENSG00000196498	NCOR2
chr12	124344621	C	A	ENST00000405201	ENSG00000196498	NCOR2
chr12	124344638	G	T	ENST00000405201	ENSG00000196498	NCOR2
chr12	124344645	G	A	ENST00000405201	ENSG00000196498	NCOR2
chr12	124344681	C	A	ENST00000405201	ENSG00000196498	NCOR2
chr12	124344682	A	C	ENST00000405201	ENSG00000196498	NCOR2
chr12	124344682	A	T	ENST00000405201	ENSG00000196498	NCOR2
chr12	124344699	G	A	ENST00000405201	ENSG00000196498	NCOR2
chr12	124344708	T	A	ENST00000405201	ENSG00000196498	NCOR2
chr12	124344717	C	A	ENST00000405201	ENSG00000196498	NCOR2
chr12	124344758	G	T	ENST00000405201	ENSG00000196498	NCOR2
chr12	124344786	T	A	ENST00000405201	ENSG00000196498	NCOR2
chr12	124344795	C	A	ENST00000405201	ENSG00000196498	NCOR2
chr12	124344798	C	A	ENST00000405201	ENSG00000196498	NCOR2
chr12	124344799	G	C	ENST00000405201	ENSG00000196498	NCOR2
chr12	124344799	G	T	ENST00000405201	ENSG00000196498	NCOR2
chr12	124344802	G	T	ENST00000405201	ENSG00000196498	NCOR2
chr12	124344813	C	A	ENST00000405201	ENSG00000196498	NCOR2
chr12	124344903	T	A	ENST00000405201	ENSG00000196498	NCOR2
chr12	124344906	T	A	ENST00000405201	ENSG00000196498	NCOR2
chr12	124344934	G	C	ENST00000405201	ENSG00000196498	NCOR2
chr12	124344934	G	T	ENST00000405201	ENSG00000196498	NCOR2
chr12	124344939	T	A	ENST00000405201	ENSG00000196498	NCOR2
chr12	124344952	C	A	ENST00000405201	ENSG00000196498	NCOR2	TRUE	FALSE
chr12	124344952	C	G	ENST00000405201	ENSG00000196498	NCOR2	TRUE	FALSE
chr12	124344952	C	T	ENST00000405201	ENSG00000196498	NCOR2	TRUE	FALSE
chr12	124344953	T	A	ENST00000405201	ENSG00000196498	NCOR2	TRUE	FALSE
chr12	124344953	T	C	ENST00000405201	ENSG00000196498	NCOR2	TRUE	FALSE
chr12	124344953	T	G	ENST00000405201	ENSG00000196498	NCOR2	TRUE	FALSE
chr12	124346562	A	C	ENST00000405201	ENSG00000196498	NCOR2	TRUE	FALSE
chr12	124346562	A	G	ENST00000405201	ENSG00000196498	NCOR2	FALSE	FALSE
chr12	124346562	A	T	ENST00000405201	ENSG00000196498	NCOR2	TRUE	FALSE
chr12	124346563	C	A	ENST00000405201	ENSG00000196498	NCOR2	TRUE	FALSE
chr12	124346563	C	G	ENST00000405201	ENSG00000196498	NCOR2	TRUE	FALSE
chr12	124346563	C	T	ENST00000405201	ENSG00000196498	NCOR2	TRUE	FALSE
chr12	124346566	G	A	ENST00000405201	ENSG00000196498	NCOR2
chr12	124346581	C	A	ENST00000405201	ENSG00000196498	NCOR2
chr12	124346584	T	A	ENST00000405201	ENSG00000196498	NCOR2
chr12	124346611	C	A	ENST00000405201	ENSG00000196498	NCOR2
chr12	124346629	C	A	ENST00000405201	ENSG00000196498	NCOR2
chr12	124346632	C	A	ENST00000405201	ENSG00000196498	NCOR2
chr12	124346644	C	A	ENST00000405201	ENSG00000196498	NCOR2
chr12	124346665	C	A	ENST00000405201	ENSG00000196498	NCOR2
chr12	124346668	T	A	ENST00000405201	ENSG00000196498	NCOR2
chr12	124346689	C	A	ENST00000405201	ENSG00000196498	NCOR2
chr12	124346701	T	A	ENST00000405201	ENSG00000196498	NCOR2
chr12	124346707	T	A	ENST00000405201	ENSG00000196498	NCOR2
chr12	124346725	G	A	ENST00000405201	ENSG00000196498	NCOR2
chr12	124346731	T	A	ENST00000405201	ENSG00000196498	NCOR2
chr12	124346732	G	C	ENST00000405201	ENSG00000196498	NCOR2
chr12	124346732	G	T	ENST00000405201	ENSG00000196498	NCOR2
chr12	124346740	C	A	ENST00000405201	ENSG00000196498	NCOR2
chr12	124346754	G	C	ENST00000405201	ENSG00000196498	NCOR2
chr12	124346754	G	T	ENST00000405201	ENSG00000196498	NCOR2
chr12	124346782	C	A	ENST00000405201	ENSG00000196498	NCOR2
chr12	124346788	T	A	ENST00000405201	ENSG00000196498	NCOR2
chr12	124346797	T	A	ENST00000405201	ENSG00000196498	NCOR2
chr12	124346803	C	A	ENST00000405201	ENSG00000196498	NCOR2
chr12	124346813	G	C	ENST00000405201	ENSG00000196498	NCOR2
chr12	124346813	G	T	ENST00000405201	ENSG00000196498	NCOR2
chr12	124346821	C	A	ENST00000405201	ENSG00000196498	NCOR2
chr12	124346824	G	A	ENST00000405201	ENSG00000196498	NCOR2
chr12	124346830	C	A	ENST00000405201	ENSG00000196498	NCOR2
chr12	124346834	G	C	ENST00000405201	ENSG00000196498	NCOR2
chr12	124346834	G	T	ENST00000405201	ENSG00000196498	NCOR2
chr12	124346851	C	A	ENST00000405201	ENSG00000196498	NCOR2	TRUE	FALSE
chr12	124346851	C	G	ENST00000405201	ENSG00000196498	NCOR2	TRUE	FALSE
chr12	124346851	C	T	ENST00000405201	ENSG00000196498	NCOR2	TRUE	FALSE
chr12	124346852	T	A	ENST00000405201	ENSG00000196498	NCOR2	TRUE	FALSE
chr12	124346852	T	C	ENST00000405201	ENSG00000196498	NCOR2	TRUE	FALSE
chr12	124346852	T	G	ENST00000405201	ENSG00000196498	NCOR2	TRUE	FALSE
chr12	124347823	A	C	ENST00000405201	ENSG00000196498	NCOR2	TRUE	FALSE
chr12	124347823	A	G	ENST00000405201	ENSG00000196498	NCOR2	FALSE	FALSE
chr12	124347823	A	T	ENST00000405201	ENSG00000196498	NCOR2	TRUE	FALSE
chr12	124347824	C	A	ENST00000405201	ENSG00000196498	NCOR2	TRUE	FALSE
chr12	124347824	C	G	ENST00000405201	ENSG00000196498	NCOR2	TRUE	FALSE
chr12	124347824	C	T	ENST00000405201	ENSG00000196498	NCOR2	TRUE	FALSE
chr12	124347828	G	A	ENST00000405201	ENSG00000196498	NCOR2
chr12	124347855	G	A	ENST00000405201	ENSG00000196498	NCOR2
chr12	124347858	C	A	ENST00000405201	ENSG00000196498	NCOR2
chr12	124347861	T	A	ENST00000405201	ENSG00000196498	NCOR2
chr12	124347882	G	A	ENST00000405201	ENSG00000196498	NCOR2
chr12	124347885	C	A	ENST00000405201	ENSG00000196498	NCOR2
chr12	124347912	C	A	ENST00000405201	ENSG00000196498	NCOR2	TRUE	FALSE
chr12	124347912	C	G	ENST00000405201	ENSG00000196498	NCOR2	TRUE	FALSE
chr12	124347912	C	T	ENST00000405201	ENSG00000196498	NCOR2	TRUE	FALSE
chr12	124347913	T	A	ENST00000405201	ENSG00000196498	NCOR2	TRUE	FALSE
chr12	124347913	T	C	ENST00000405201	ENSG00000196498	NCOR2	TRUE	FALSE
chr12	124347913	T	G	ENST00000405201	ENSG00000196498	NCOR2	TRUE	FALSE
chr12	124348172	A	C	ENST00000405201	ENSG00000196498	NCOR2	TRUE	FALSE
chr12	124348172	A	G	ENST00000405201	ENSG00000196498	NCOR2	TRUE	FALSE
chr12	124348172	A	T	ENST00000405201	ENSG00000196498	NCOR2	TRUE	FALSE
chr12	124348173	C	A	ENST00000405201	ENSG00000196498	NCOR2	TRUE	FALSE
chr12	124348173	C	G	ENST00000405201	ENSG00000196498	NCOR2	TRUE	FALSE
chr12	124348173	C	T	ENST00000405201	ENSG00000196498	NCOR2	TRUE	FALSE
chr12	124348177	C	A	ENST00000405201	ENSG00000196498	NCOR2
chr12	124348188	G	C	ENST00000405201	ENSG00000196498	NCOR2
chr12	124348188	G	T	ENST00000405201	ENSG00000196498	NCOR2
chr12	124348201	T	A	ENST00000405201	ENSG00000196498	NCOR2
chr12	124348216	C	A	ENST00000405201	ENSG00000196498	NCOR2
chr12	124348226	A	C	ENST00000405201	ENSG00000196498	NCOR2
chr12	124348226	A	T	ENST00000405201	ENSG00000196498	NCOR2
chr12	124348237	T	A	ENST00000405201	ENSG00000196498	NCOR2
chr12	124348252	C	A	ENST00000405201	ENSG00000196498	NCOR2
chr12	124348264	C	A	ENST00000405201	ENSG00000196498	NCOR2
chr12	124348266	G	C	ENST00000405201	ENSG00000196498	NCOR2
chr12	124348266	G	T	ENST00000405201	ENSG00000196498	NCOR2
chr12	124348276	T	A	ENST00000405201	ENSG00000196498	NCOR2
chr12	124348285	C	A	ENST00000405201	ENSG00000196498	NCOR2
chr12	124348288	T	A	ENST00000405201	ENSG00000196498	NCOR2
chr12	124348292	G	T	ENST00000405201	ENSG00000196498	NCOR2
chr12	124348297	G	A	ENST00000405201	ENSG00000196498	NCOR2
chr12	124348315	C	A	ENST00000405201	ENSG00000196498	NCOR2	TRUE	FALSE
chr12	124348315	C	G	ENST00000405201	ENSG00000196498	NCOR2	TRUE	FALSE
chr12	124348315	C	T	ENST00000405201	ENSG00000196498	NCOR2	TRUE	FALSE
chr12	124348316	T	A	ENST00000405201	ENSG00000196498	NCOR2	TRUE	FALSE
chr12	124348316	T	C	ENST00000405201	ENSG00000196498	NCOR2	TRUE	FALSE
chr12	124348316	T	G	ENST00000405201	ENSG00000196498	NCOR2	TRUE	FALSE
chr12	124350585	A	C	ENST00000405201	ENSG00000196498	NCOR2	TRUE	FALSE
chr12	124350585	A	G	ENST00000405201	ENSG00000196498	NCOR2	TRUE	FALSE
chr12	124350585	A	T	ENST00000405201	ENSG00000196498	NCOR2	TRUE	FALSE
chr12	124350586	C	A	ENST00000405201	ENSG00000196498	NCOR2	TRUE	FALSE
chr12	124350586	C	G	ENST00000405201	ENSG00000196498	NCOR2	TRUE	FALSE
chr12	124350586	C	T	ENST00000405201	ENSG00000196498	NCOR2	TRUE	FALSE
chr12	124350590	C	A	ENST00000405201	ENSG00000196498	NCOR2
chr12	124350591	A	C	ENST00000405201	ENSG00000196498	NCOR2
chr12	124350591	A	T	ENST00000405201	ENSG00000196498	NCOR2
chr12	124350598	A	T	ENST00000405201	ENSG00000196498	NCOR2
chr12	124350611	T	A	ENST00000405201	ENSG00000196498	NCOR2
chr12	124350614	T	A	ENST00000405201	ENSG00000196498	NCOR2
chr12	124350620	C	A	ENST00000405201	ENSG00000196498	NCOR2
chr12	124350621	G	C	ENST00000405201	ENSG00000196498	NCOR2
chr12	124350621	G	T	ENST00000405201	ENSG00000196498	NCOR2
chr12	124350638	T	A	ENST00000405201	ENSG00000196498	NCOR2
chr12	124350653	C	A	ENST00000405201	ENSG00000196498	NCOR2
chr12	124350667	A	T	ENST00000405201	ENSG00000196498	NCOR2
chr12	124350686	C	A	ENST00000405201	ENSG00000196498	NCOR2
chr12	124350713	T	A	ENST00000405201	ENSG00000196498	NCOR2
chr12	124350714	G	C	ENST00000405201	ENSG00000196498	NCOR2
chr12	124350714	G	T	ENST00000405201	ENSG00000196498	NCOR2
chr12	124350738	C	A	ENST00000405201	ENSG00000196498	NCOR2	TRUE	FALSE
chr12	124350738	C	G	ENST00000405201	ENSG00000196498	NCOR2	TRUE	FALSE
chr12	124350738	C	T	ENST00000405201	ENSG00000196498	NCOR2	TRUE	FALSE
chr12	124350739	T	A	ENST00000405201	ENSG00000196498	NCOR2	TRUE	FALSE
chr12	124350739	T	C	ENST00000405201	ENSG00000196498	NCOR2	TRUE	FALSE
chr12	124350739	T	G	ENST00000405201	ENSG00000196498	NCOR2	TRUE	FALSE
chr12	124354091	A	C	ENST00000405201	ENSG00000196498	NCOR2	TRUE	FALSE
chr12	124354091	A	G	ENST00000405201	ENSG00000196498	NCOR2	TRUE	FALSE
chr12	124354091	A	T	ENST00000405201	ENSG00000196498	NCOR2	TRUE	FALSE
chr12	124354092	C	A	ENST00000405201	ENSG00000196498	NCOR2	TRUE	FALSE
chr12	124354092	C	G	ENST00000405201	ENSG00000196498	NCOR2	TRUE	FALSE
chr12	124354092	C	T	ENST00000405201	ENSG00000196498	NCOR2	TRUE	FALSE
chr12	124354111	G	C	ENST00000405201	ENSG00000196498	NCOR2
chr12	124354111	G	T	ENST00000405201	ENSG00000196498	NCOR2
chr12	124354130	G	T	ENST00000405201	ENSG00000196498	NCOR2
chr12	124354158	T	A	ENST00000405201	ENSG00000196498	NCOR2
chr12	124354170	C	A	ENST00000405201	ENSG00000196498	NCOR2
chr12	124354181	G	C	ENST00000405201	ENSG00000196498	NCOR2
chr12	124354181	G	T	ENST00000405201	ENSG00000196498	NCOR2
chr12	124354197	C	A	ENST00000405201	ENSG00000196498	NCOR2	TRUE	FALSE
chr12	124354197	C	G	ENST00000405201	ENSG00000196498	NCOR2	TRUE	FALSE
chr12	124354197	C	T	ENST00000405201	ENSG00000196498	NCOR2	TRUE	FALSE
chr12	124354198	T	A	ENST00000405201	ENSG00000196498	NCOR2	TRUE	FALSE
chr12	124354198	T	C	ENST00000405201	ENSG00000196498	NCOR2	TRUE	FALSE
chr12	124354198	T	G	ENST00000405201	ENSG00000196498	NCOR2	TRUE	FALSE
chr12	124354476	A	C	ENST00000405201	ENSG00000196498	NCOR2	TRUE	FALSE
chr12	124354476	A	G	ENST00000405201	ENSG00000196498	NCOR2	TRUE	FALSE
chr12	124354476	A	T	ENST00000405201	ENSG00000196498	NCOR2	TRUE	FALSE
chr12	124354477	C	A	ENST00000405201	ENSG00000196498	NCOR2	TRUE	FALSE
chr12	124354477	C	G	ENST00000405201	ENSG00000196498	NCOR2	TRUE	FALSE
chr12	124354477	C	T	ENST00000405201	ENSG00000196498	NCOR2	TRUE	FALSE
chr12	124354481	T	A	ENST00000405201	ENSG00000196498	NCOR2
chr12	124354496	C	A	ENST00000405201	ENSG00000196498	NCOR2
chr12	124354499	G	A	ENST00000405201	ENSG00000196498	NCOR2
chr12	124354523	C	A	ENST00000405201	ENSG00000196498	NCOR2
chr12	124354538	G	A	ENST00000405201	ENSG00000196498	NCOR2
chr12	124354556	G	A	ENST00000405201	ENSG00000196498	NCOR2
chr12	124354559	C	A	ENST00000405201	ENSG00000196498	NCOR2
chr12	124354562	G	A	ENST00000405201	ENSG00000196498	NCOR2
chr12	124354565	T	A	ENST00000405201	ENSG00000196498	NCOR2
chr12	124354571	C	A	ENST00000405201	ENSG00000196498	NCOR2
chr12	124354583	C	A	ENST00000405201	ENSG00000196498	NCOR2	TRUE	FALSE
chr12	124354583	C	G	ENST00000405201	ENSG00000196498	NCOR2	TRUE	FALSE
chr12	124354583	C	T	ENST00000405201	ENSG00000196498	NCOR2	TRUE	FALSE
chr12	124354584	T	A	ENST00000405201	ENSG00000196498	NCOR2	TRUE	FALSE
chr12	124354584	T	C	ENST00000405201	ENSG00000196498	NCOR2	TRUE	FALSE
chr12	124354584	T	G	ENST00000405201	ENSG00000196498	NCOR2	TRUE	FALSE
chr12	124354835	A	C	ENST00000405201	ENSG00000196498	NCOR2	TRUE	FALSE
chr12	124354835	A	G	ENST00000405201	ENSG00000196498	NCOR2	TRUE	FALSE
chr12	124354835	A	T	ENST00000405201	ENSG00000196498	NCOR2	TRUE	FALSE
chr12	124354836	C	A	ENST00000405201	ENSG00000196498	NCOR2	TRUE	FALSE
chr12	124354836	C	G	ENST00000405201	ENSG00000196498	NCOR2	TRUE	FALSE
chr12	124354836	C	T	ENST00000405201	ENSG00000196498	NCOR2	TRUE	FALSE
chr12	124354843	T	A	ENST00000405201	ENSG00000196498	NCOR2
chr12	124354846	T	A	ENST00000405201	ENSG00000196498	NCOR2
chr12	124354897	T	A	ENST00000405201	ENSG00000196498	NCOR2
chr12	124354906	C	A	ENST00000405201	ENSG00000196498	NCOR2
chr12	124354908	G	C	ENST00000405201	ENSG00000196498	NCOR2
chr12	124354908	G	T	ENST00000405201	ENSG00000196498	NCOR2
chr12	124354910	G	C	ENST00000405201	ENSG00000196498	NCOR2
chr12	124354910	G	T	ENST00000405201	ENSG00000196498	NCOR2
chr12	124354927	G	A	ENST00000405201	ENSG00000196498	NCOR2
chr12	124354932	G	T	ENST00000405201	ENSG00000196498	NCOR2
chr12	124354939	C	A	ENST00000405201	ENSG00000196498	NCOR2
chr12	124354940	C	A	ENST00000405201	ENSG00000196498	NCOR2	TRUE	FALSE
chr12	124354940	C	G	ENST00000405201	ENSG00000196498	NCOR2	TRUE	FALSE
chr12	124354940	C	T	ENST00000405201	ENSG00000196498	NCOR2	TRUE	FALSE
chr12	124354941	T	A	ENST00000405201	ENSG00000196498	NCOR2	TRUE	FALSE
chr12	124354941	T	C	ENST00000405201	ENSG00000196498	NCOR2	TRUE	FALSE
chr12	124354941	T	G	ENST00000405201	ENSG00000196498	NCOR2	TRUE	FALSE
chr12	124355430	A	C	ENST00000405201	ENSG00000196498	NCOR2	TRUE	FALSE
chr12	124355430	A	G	ENST00000405201	ENSG00000196498	NCOR2	TRUE	FALSE
chr12	124355430	A	T	ENST00000405201	ENSG00000196498	NCOR2	TRUE	FALSE
chr12	124355431	C	A	ENST00000405201	ENSG00000196498	NCOR2	TRUE	FALSE
chr12	124355431	C	G	ENST00000405201	ENSG00000196498	NCOR2	TRUE	FALSE
chr12	124355431	C	T	ENST00000405201	ENSG00000196498	NCOR2	TRUE	FALSE
chr12	124355434	G	A	ENST00000405201	ENSG00000196498	NCOR2
chr12	124355452	G	A	ENST00000405201	ENSG00000196498	NCOR2
chr12	124355458	C	A	ENST00000405201	ENSG00000196498	NCOR2
chr12	124355476	T	A	ENST00000405201	ENSG00000196498	NCOR2
chr12	124355572	C	A	ENST00000405201	ENSG00000196498	NCOR2	TRUE	FALSE
chr12	124355572	C	G	ENST00000405201	ENSG00000196498	NCOR2	TRUE	FALSE
chr12	124355572	C	T	ENST00000405201	ENSG00000196498	NCOR2	TRUE	FALSE
chr12	124355573	T	A	ENST00000405201	ENSG00000196498	NCOR2	TRUE	FALSE
chr12	124355573	T	C	ENST00000405201	ENSG00000196498	NCOR2	TRUE	FALSE
chr12	124355573	T	G	ENST00000405201	ENSG00000196498	NCOR2	TRUE	FALSE
chr12	124356640	A	C	ENST00000405201	ENSG00000196498	NCOR2	TRUE	FALSE
chr12	124356640	A	G	ENST00000405201	ENSG00000196498	NCOR2	FALSE	FALSE
chr12	124356640	A	T	ENST00000405201	ENSG00000196498	NCOR2	TRUE	FALSE
chr12	124356641	C	A	ENST00000405201	ENSG00000196498	NCOR2	TRUE	FALSE
chr12	124356641	C	G	ENST00000405201	ENSG00000196498	NCOR2	TRUE	FALSE
chr12	124356641	C	T	ENST00000405201	ENSG00000196498	NCOR2	TRUE	FALSE
chr12	124356652	G	C	ENST00000405201	ENSG00000196498	NCOR2
chr12	124356652	G	T	ENST00000405201	ENSG00000196498	NCOR2
chr12	124356665	G	C	ENST00000405201	ENSG00000196498	NCOR2
chr12	124356665	G	T	ENST00000405201	ENSG00000196498	NCOR2
chr12	124356693	T	A	ENST00000405201	ENSG00000196498	NCOR2
chr12	124356702	C	A	ENST00000405201	ENSG00000196498	NCOR2
chr12	124356736	C	T	ENST00000405201	ENSG00000196498	NCOR2
chr12	124356737	C	T	ENST00000405201	ENSG00000196498	NCOR2
chr12	124356739	G	T	ENST00000405201	ENSG00000196498	NCOR2
chr12	124356762	T	A	ENST00000405201	ENSG00000196498	NCOR2
chr12	124356765	G	A	ENST00000405201	ENSG00000196498	NCOR2
chr12	124356771	C	A	ENST00000405201	ENSG00000196498	NCOR2
chr12	124356783	C	A	ENST00000405201	ENSG00000196498	NCOR2	FALSE	FALSE
chr12	124356783	C	G	ENST00000405201	ENSG00000196498	NCOR2	FALSE	FALSE
chr12	124356783	C	T	ENST00000405201	ENSG00000196498	NCOR2	FALSE	FALSE
chr12	124356784	T	A	ENST00000405201	ENSG00000196498	NCOR2	FALSE	FALSE
chr12	124356784	T	C	ENST00000405201	ENSG00000196498	NCOR2	FALSE	FALSE
chr12	124356784	T	G	ENST00000405201	ENSG00000196498	NCOR2	FALSE	FALSE
chr12	124362124	A	C	ENST00000405201	ENSG00000196498	NCOR2	TRUE	FALSE
chr12	124362124	A	G	ENST00000405201	ENSG00000196498	NCOR2	FALSE	FALSE
chr12	124362124	A	T	ENST00000405201	ENSG00000196498	NCOR2	TRUE	FALSE
chr12	124362125	C	A	ENST00000405201	ENSG00000196498	NCOR2	TRUE	FALSE
chr12	124362125	C	G	ENST00000405201	ENSG00000196498	NCOR2	TRUE	FALSE
chr12	124362125	C	T	ENST00000405201	ENSG00000196498	NCOR2	TRUE	FALSE
chr12	124362129	C	A	ENST00000405201	ENSG00000196498	NCOR2
chr12	124362132	T	A	ENST00000405201	ENSG00000196498	NCOR2
chr12	124362162	T	A	ENST00000405201	ENSG00000196498	NCOR2
chr12	124362186	G	A	ENST00000405201	ENSG00000196498	NCOR2
chr12	124362189	G	A	ENST00000405201	ENSG00000196498	NCOR2
chr12	124362204	C	A	ENST00000405201	ENSG00000196498	NCOR2
chr12	124362210	G	A	ENST00000405201	ENSG00000196498	NCOR2
chr12	124362219	G	A	ENST00000405201	ENSG00000196498	NCOR2
chr12	124362249	T	A	ENST00000405201	ENSG00000196498	NCOR2
chr12	124362267	C	A	ENST00000405201	ENSG00000196498	NCOR2
chr12	124362279	C	A	ENST00000405201	ENSG00000196498	NCOR2
chr12	124362288	T	A	ENST00000405201	ENSG00000196498	NCOR2
chr12	124362297	G	A	ENST00000405201	ENSG00000196498	NCOR2
chr12	124362298	C	A	ENST00000405201	ENSG00000196498	NCOR2	TRUE	FALSE
chr12	124362298	C	G	ENST00000405201	ENSG00000196498	NCOR2	TRUE	FALSE
chr12	124362298	C	T	ENST00000405201	ENSG00000196498	NCOR2	TRUE	FALSE
chr12	124362299	T	A	ENST00000405201	ENSG00000196498	NCOR2	TRUE	FALSE
chr12	124362299	T	C	ENST00000405201	ENSG00000196498	NCOR2	TRUE	FALSE
chr12	124362299	T	G	ENST00000405201	ENSG00000196498	NCOR2	TRUE	FALSE
chr12	124363677	A	C	ENST00000405201	ENSG00000196498	NCOR2	TRUE	FALSE
chr12	124363677	A	G	ENST00000405201	ENSG00000196498	NCOR2	TRUE	FALSE
chr12	124363677	A	T	ENST00000405201	ENSG00000196498	NCOR2	TRUE	FALSE
chr12	124363678	C	A	ENST00000405201	ENSG00000196498	NCOR2	TRUE	FALSE
chr12	124363678	C	G	ENST00000405201	ENSG00000196498	NCOR2	TRUE	FALSE
chr12	124363678	C	T	ENST00000405201	ENSG00000196498	NCOR2	TRUE	FALSE
chr12	124363702	G	A	ENST00000405201	ENSG00000196498	NCOR2
chr12	124363705	G	A	ENST00000405201	ENSG00000196498	NCOR2
chr12	124363708	T	A	ENST00000405201	ENSG00000196498	NCOR2
chr12	124363714	G	A	ENST00000405201	ENSG00000196498	NCOR2
chr12	124363717	T	A	ENST00000405201	ENSG00000196498	NCOR2
chr12	124363732	T	A	ENST00000405201	ENSG00000196498	NCOR2
chr12	124363735	G	A	ENST00000405201	ENSG00000196498	NCOR2
chr12	124363740	G	C	ENST00000405201	ENSG00000196498	NCOR2
chr12	124363740	G	T	ENST00000405201	ENSG00000196498	NCOR2
chr12	124363800	C	A	ENST00000405201	ENSG00000196498	NCOR2	TRUE	FALSE
chr12	124363800	C	G	ENST00000405201	ENSG00000196498	NCOR2	TRUE	FALSE
chr12	124363800	C	T	ENST00000405201	ENSG00000196498	NCOR2	TRUE	FALSE
chr12	124363801	T	A	ENST00000405201	ENSG00000196498	NCOR2	TRUE	FALSE
chr12	124363801	T	C	ENST00000405201	ENSG00000196498	NCOR2	TRUE	FALSE
chr12	124363801	T	G	ENST00000405201	ENSG00000196498	NCOR2	TRUE	FALSE
chr12	124372020	A	C	ENST00000405201	ENSG00000196498	NCOR2	TRUE	FALSE
chr12	124372020	A	G	ENST00000405201	ENSG00000196498	NCOR2	TRUE	FALSE
chr12	124372020	A	T	ENST00000405201	ENSG00000196498	NCOR2	TRUE	FALSE
chr12	124372021	C	A	ENST00000405201	ENSG00000196498	NCOR2	TRUE	FALSE
chr12	124372021	C	G	ENST00000405201	ENSG00000196498	NCOR2	TRUE	FALSE
chr12	124372021	C	T	ENST00000405201	ENSG00000196498	NCOR2	TRUE	FALSE
chr12	124372029	T	A	ENST00000405201	ENSG00000196498	NCOR2
chr12	124372041	C	A	ENST00000405201	ENSG00000196498	NCOR2
chr12	124372047	C	A	ENST00000405201	ENSG00000196498	NCOR2
chr12	124372056	C	A	ENST00000405201	ENSG00000196498	NCOR2
chr12	124372066	G	T	ENST00000405201	ENSG00000196498	NCOR2
chr12	124372092	G	A	ENST00000405201	ENSG00000196498	NCOR2
chr12	124372103	G	T	ENST00000405201	ENSG00000196498	NCOR2
chr12	124372110	T	A	ENST00000405201	ENSG00000196498	NCOR2
chr12	124372140	C	A	ENST00000405201	ENSG00000196498	NCOR2
chr12	124372143	T	A	ENST00000405201	ENSG00000196498	NCOR2
chr12	124372146	T	A	ENST00000405201	ENSG00000196498	NCOR2
chr12	124372149	C	A	ENST00000405201	ENSG00000196498	NCOR2
chr12	124372155	T	A	ENST00000405201	ENSG00000196498	NCOR2
chr12	124372167	C	A	ENST00000405201	ENSG00000196498	NCOR2
chr12	124372179	C	A	ENST00000405201	ENSG00000196498	NCOR2
chr12	124372188	C	A	ENST00000405201	ENSG00000196498	NCOR2
chr12	124372197	T	A	ENST00000405201	ENSG00000196498	NCOR2
chr12	124372203	T	A	ENST00000405201	ENSG00000196498	NCOR2
chr12	124372215	C	A	ENST00000405201	ENSG00000196498	NCOR2
chr12	124372218	C	A	ENST00000405201	ENSG00000196498	NCOR2
chr12	124372224	C	A	ENST00000405201	ENSG00000196498	NCOR2
chr12	124372227	C	A	ENST00000405201	ENSG00000196498	NCOR2
chr12	124372231	G	T	ENST00000405201	ENSG00000196498	NCOR2
chr12	124372236	C	A	ENST00000405201	ENSG00000196498	NCOR2
chr12	124372242	T	A	ENST00000405201	ENSG00000196498	NCOR2
chr12	124372251	C	A	ENST00000405201	ENSG00000196498	NCOR2
chr12	124372254	C	A	ENST00000405201	ENSG00000196498	NCOR2
chr12	124372260	T	A	ENST00000405201	ENSG00000196498	NCOR2
chr12	124372281	C	A	ENST00000405201	ENSG00000196498	NCOR2
chr12	124372284	C	A	ENST00000405201	ENSG00000196498	NCOR2
chr12	124372299	T	A	ENST00000405201	ENSG00000196498	NCOR2
chr12	124372302	G	A	ENST00000405201	ENSG00000196498	NCOR2
chr12	124372305	C	A	ENST00000405201	ENSG00000196498	NCOR2
chr12	124372308	C	A	ENST00000405201	ENSG00000196498	NCOR2
chr12	124372314	C	A	ENST00000405201	ENSG00000196498	NCOR2
chr12	124372317	C	A	ENST00000405201	ENSG00000196498	NCOR2
chr12	124372341	C	A	ENST00000405201	ENSG00000196498	NCOR2
chr12	124372344	C	A	ENST00000405201	ENSG00000196498	NCOR2
chr12	124372347	C	A	ENST00000405201	ENSG00000196498	NCOR2
chr12	124372350	T	A	ENST00000405201	ENSG00000196498	NCOR2
chr12	124372353	C	A	ENST00000405201	ENSG00000196498	NCOR2
chr12	124372356	C	A	ENST00000405201	ENSG00000196498	NCOR2
chr12	124372359	T	A	ENST00000405201	ENSG00000196498	NCOR2
chr12	124372388	G	T	ENST00000405201	ENSG00000196498	NCOR2
chr12	124372419	C	A	ENST00000405201	ENSG00000196498	NCOR2
chr12	124372428	C	A	ENST00000405201	ENSG00000196498	NCOR2
chr12	124372446	C	A	ENST00000405201	ENSG00000196498	NCOR2
chr12	124372467	C	A	ENST00000405201	ENSG00000196498	NCOR2
chr12	124372527	T	A	ENST00000405201	ENSG00000196498	NCOR2
chr12	124372539	G	A	ENST00000405201	ENSG00000196498	NCOR2
chr12	124372551	T	A	ENST00000405201	ENSG00000196498	NCOR2
chr12	124372560	C	A	ENST00000405201	ENSG00000196498	NCOR2
chr12	124372584	C	A	ENST00000405201	ENSG00000196498	NCOR2
chr12	124372592	G	C	ENST00000405201	ENSG00000196498	NCOR2
chr12	124372592	G	T	ENST00000405201	ENSG00000196498	NCOR2
chr12	124372611	C	A	ENST00000405201	ENSG00000196498	NCOR2	TRUE	FALSE
chr12	124372611	C	G	ENST00000405201	ENSG00000196498	NCOR2	TRUE	FALSE
chr12	124372611	C	T	ENST00000405201	ENSG00000196498	NCOR2	TRUE	FALSE
chr12	124372612	T	A	ENST00000405201	ENSG00000196498	NCOR2	TRUE	FALSE
chr12	124372612	T	C	ENST00000405201	ENSG00000196498	NCOR2	TRUE	FALSE
chr12	124372612	T	G	ENST00000405201	ENSG00000196498	NCOR2	TRUE	FALSE
chr12	124374411	A	C	ENST00000405201	ENSG00000196498	NCOR2	TRUE	FALSE
chr12	124374411	A	G	ENST00000405201	ENSG00000196498	NCOR2	TRUE	FALSE
chr12	124374411	A	T	ENST00000405201	ENSG00000196498	NCOR2	TRUE	FALSE
chr12	124374412	C	A	ENST00000405201	ENSG00000196498	NCOR2	TRUE	FALSE
chr12	124374412	C	G	ENST00000405201	ENSG00000196498	NCOR2	TRUE	FALSE
chr12	124374412	C	T	ENST00000405201	ENSG00000196498	NCOR2	TRUE	FALSE
chr12	124374423	G	T	ENST00000405201	ENSG00000196498	NCOR2
chr12	124374428	C	A	ENST00000405201	ENSG00000196498	NCOR2
chr12	124374434	T	A	ENST00000405201	ENSG00000196498	NCOR2
chr12	124374443	C	A	ENST00000405201	ENSG00000196498	NCOR2
chr12	124374460	A	C	ENST00000405201	ENSG00000196498	NCOR2
chr12	124374460	A	T	ENST00000405201	ENSG00000196498	NCOR2
chr12	124374464	C	A	ENST00000405201	ENSG00000196498	NCOR2	TRUE	FALSE
chr12	124374464	C	G	ENST00000405201	ENSG00000196498	NCOR2	TRUE	FALSE
chr12	124374464	C	T	ENST00000405201	ENSG00000196498	NCOR2	TRUE	FALSE
chr12	124374465	T	A	ENST00000405201	ENSG00000196498	NCOR2	TRUE	FALSE
chr12	124374465	T	C	ENST00000405201	ENSG00000196498	NCOR2	TRUE	FALSE
chr12	124374465	T	G	ENST00000405201	ENSG00000196498	NCOR2	TRUE	FALSE
chr12	124378235	A	C	ENST00000405201	ENSG00000196498	NCOR2	TRUE	FALSE
chr12	124378235	A	G	ENST00000405201	ENSG00000196498	NCOR2	TRUE	FALSE
chr12	124378235	A	T	ENST00000405201	ENSG00000196498	NCOR2	TRUE	FALSE
chr12	124378236	C	A	ENST00000405201	ENSG00000196498	NCOR2	TRUE	FALSE
chr12	124378236	C	G	ENST00000405201	ENSG00000196498	NCOR2	TRUE	FALSE
chr12	124378236	C	T	ENST00000405201	ENSG00000196498	NCOR2	TRUE	FALSE
chr12	124378240	C	A	ENST00000405201	ENSG00000196498	NCOR2
chr12	124378246	C	A	ENST00000405201	ENSG00000196498	NCOR2
chr12	124378249	C	A	ENST00000405201	ENSG00000196498	NCOR2
chr12	124378258	C	A	ENST00000405201	ENSG00000196498	NCOR2
chr12	124378261	C	A	ENST00000405201	ENSG00000196498	NCOR2
chr12	124378264	C	A	ENST00000405201	ENSG00000196498	NCOR2
chr12	124378270	C	A	ENST00000405201	ENSG00000196498	NCOR2
chr12	124378281	G	T	ENST00000405201	ENSG00000196498	NCOR2
chr12	124378288	C	A	ENST00000405201	ENSG00000196498	NCOR2
chr12	124378294	C	A	ENST00000405201	ENSG00000196498	NCOR2
chr12	124378297	C	A	ENST00000405201	ENSG00000196498	NCOR2
chr12	124378303	C	A	ENST00000405201	ENSG00000196498	NCOR2
chr12	124378327	C	A	ENST00000405201	ENSG00000196498	NCOR2
chr12	124378330	C	A	ENST00000405201	ENSG00000196498	NCOR2
chr12	124378351	T	A	ENST00000405201	ENSG00000196498	NCOR2
chr12	124378354	T	A	ENST00000405201	ENSG00000196498	NCOR2
chr12	124378357	T	A	ENST00000405201	ENSG00000196498	NCOR2
chr12	124378360	T	A	ENST00000405201	ENSG00000196498	NCOR2
chr12	124378378	C	A	ENST00000405201	ENSG00000196498	NCOR2
chr12	124378381	T	A	ENST00000405201	ENSG00000196498	NCOR2
chr12	124378384	C	A	ENST00000405201	ENSG00000196498	NCOR2
chr12	124378385	C	A	ENST00000405201	ENSG00000196498	NCOR2	TRUE	FALSE
chr12	124378385	C	G	ENST00000405201	ENSG00000196498	NCOR2	TRUE	FALSE
chr12	124378385	C	T	ENST00000405201	ENSG00000196498	NCOR2	TRUE	FALSE
chr12	124378386	T	A	ENST00000405201	ENSG00000196498	NCOR2	TRUE	FALSE
chr12	124378386	T	C	ENST00000405201	ENSG00000196498	NCOR2	TRUE	FALSE
chr12	124378386	T	G	ENST00000405201	ENSG00000196498	NCOR2	TRUE	FALSE
chr12	124385743	A	C	ENST00000405201	ENSG00000196498	NCOR2	TRUE	FALSE
chr12	124385743	A	G	ENST00000405201	ENSG00000196498	NCOR2	TRUE	FALSE
chr12	124385743	A	T	ENST00000405201	ENSG00000196498	NCOR2	TRUE	FALSE
chr12	124385744	C	A	ENST00000405201	ENSG00000196498	NCOR2	TRUE	FALSE
chr12	124385744	C	G	ENST00000405201	ENSG00000196498	NCOR2	TRUE	FALSE
chr12	124385744	C	T	ENST00000405201	ENSG00000196498	NCOR2	TRUE	FALSE
chr12	124385750	T	A	ENST00000405201	ENSG00000196498	NCOR2
chr12	124385756	T	A	ENST00000405201	ENSG00000196498	NCOR2
chr12	124385762	G	A	ENST00000405201	ENSG00000196498	NCOR2
chr12	124385765	G	A	ENST00000405201	ENSG00000196498	NCOR2
chr12	124385767	A	T	ENST00000405201	ENSG00000196498	NCOR2
chr12	124385774	C	A	ENST00000405201	ENSG00000196498	NCOR2
chr12	124385786	G	A	ENST00000405201	ENSG00000196498	NCOR2
chr12	124385792	T	A	ENST00000405201	ENSG00000196498	NCOR2
chr12	124385795	T	A	ENST00000405201	ENSG00000196498	NCOR2
chr12	124385796	G	C	ENST00000405201	ENSG00000196498	NCOR2
chr12	124385796	G	T	ENST00000405201	ENSG00000196498	NCOR2
chr12	124385805	G	C	ENST00000405201	ENSG00000196498	NCOR2
chr12	124385805	G	T	ENST00000405201	ENSG00000196498	NCOR2
chr12	124385816	T	A	ENST00000405201	ENSG00000196498	NCOR2
chr12	124385817	A	T	ENST00000405201	ENSG00000196498	NCOR2
chr12	124385822	G	A	ENST00000405201	ENSG00000196498	NCOR2
chr12	124385824	G	T	ENST00000405201	ENSG00000196498	NCOR2
chr12	124385834	T	A	ENST00000405201	ENSG00000196498	NCOR2
chr12	124385860	G	T	ENST00000405201	ENSG00000196498	NCOR2
chr12	124385862	C	T	ENST00000405201	ENSG00000196498	NCOR2
chr12	124385863	C	T	ENST00000405201	ENSG00000196498	NCOR2
chr12	124385879	C	A	ENST00000405201	ENSG00000196498	NCOR2
chr12	124385888	C	A	ENST00000405201	ENSG00000196498	NCOR2	TRUE	FALSE
chr12	124385888	C	G	ENST00000405201	ENSG00000196498	NCOR2	TRUE	FALSE
chr12	124385888	C	T	ENST00000405201	ENSG00000196498	NCOR2	TRUE	FALSE
chr12	124385889	T	A	ENST00000405201	ENSG00000196498	NCOR2	TRUE	FALSE
chr12	124385889	T	C	ENST00000405201	ENSG00000196498	NCOR2	TRUE	FALSE
chr12	124385889	T	G	ENST00000405201	ENSG00000196498	NCOR2	TRUE	FALSE
chr12	124398117	A	C	ENST00000405201	ENSG00000196498	NCOR2	TRUE	FALSE
chr12	124398117	A	G	ENST00000405201	ENSG00000196498	NCOR2	TRUE	FALSE
chr12	124398117	A	T	ENST00000405201	ENSG00000196498	NCOR2	TRUE	FALSE
chr12	124398118	C	A	ENST00000405201	ENSG00000196498	NCOR2	TRUE	FALSE
chr12	124398118	C	G	ENST00000405201	ENSG00000196498	NCOR2	TRUE	FALSE
chr12	124398118	C	T	ENST00000405201	ENSG00000196498	NCOR2	TRUE	FALSE
chr12	124398122	T	A	ENST00000405201	ENSG00000196498	NCOR2
chr12	124398125	T	A	ENST00000405201	ENSG00000196498	NCOR2
chr12	124398134	C	A	ENST00000405201	ENSG00000196498	NCOR2
chr12	124398140	C	A	ENST00000405201	ENSG00000196498	NCOR2
chr12	124398143	C	A	ENST00000405201	ENSG00000196498	NCOR2
chr12	124398146	C	A	ENST00000405201	ENSG00000196498	NCOR2
chr12	124398150	C	T	ENST00000405201	ENSG00000196498	NCOR2
chr12	124398151	C	T	ENST00000405201	ENSG00000196498	NCOR2
chr12	124398164	C	A	ENST00000405201	ENSG00000196498	NCOR2
chr12	124398173	C	A	ENST00000405201	ENSG00000196498	NCOR2
chr12	124398182	C	A	ENST00000405201	ENSG00000196498	NCOR2	TRUE	FALSE
chr12	124398182	C	G	ENST00000405201	ENSG00000196498	NCOR2	TRUE	FALSE
chr12	124398182	C	T	ENST00000405201	ENSG00000196498	NCOR2	TRUE	FALSE
chr12	124398183	T	A	ENST00000405201	ENSG00000196498	NCOR2	TRUE	FALSE
chr12	124398183	T	C	ENST00000405201	ENSG00000196498	NCOR2	TRUE	FALSE
chr12	124398183	T	G	ENST00000405201	ENSG00000196498	NCOR2	TRUE	FALSE
chr12	124400499	A	C	ENST00000405201	ENSG00000196498	NCOR2	TRUE	FALSE
chr12	124400499	A	G	ENST00000405201	ENSG00000196498	NCOR2	TRUE	FALSE
chr12	124400499	A	T	ENST00000405201	ENSG00000196498	NCOR2	TRUE	FALSE
chr12	124400500	C	A	ENST00000405201	ENSG00000196498	NCOR2	TRUE	FALSE
chr12	124400500	C	G	ENST00000405201	ENSG00000196498	NCOR2	TRUE	FALSE
chr12	124400500	C	T	ENST00000405201	ENSG00000196498	NCOR2	TRUE	FALSE
chr12	124400507	C	A	ENST00000405201	ENSG00000196498	NCOR2
chr12	124400516	G	A	ENST00000405201	ENSG00000196498	NCOR2
chr12	124400519	G	A	ENST00000405201	ENSG00000196498	NCOR2
chr12	124400534	C	A	ENST00000405201	ENSG00000196498	NCOR2
chr12	124400537	C	A	ENST00000405201	ENSG00000196498	NCOR2
chr12	124400549	C	A	ENST00000405201	ENSG00000196498	NCOR2
chr12	124400560	G	C	ENST00000405201	ENSG00000196498	NCOR2
chr12	124400560	G	T	ENST00000405201	ENSG00000196498	NCOR2
chr12	124400579	T	A	ENST00000405201	ENSG00000196498	NCOR2
chr12	124400585	T	A	ENST00000405201	ENSG00000196498	NCOR2
chr12	124400588	C	A	ENST00000405201	ENSG00000196498	NCOR2
chr12	124400591	G	A	ENST00000405201	ENSG00000196498	NCOR2
chr12	124400606	T	A	ENST00000405201	ENSG00000196498	NCOR2
chr12	124400615	T	A	ENST00000405201	ENSG00000196498	NCOR2
chr12	124400630	C	A	ENST00000405201	ENSG00000196498	NCOR2
chr12	124400633	T	A	ENST00000405201	ENSG00000196498	NCOR2
chr12	124400636	C	A	ENST00000405201	ENSG00000196498	NCOR2
chr12	124400648	C	A	ENST00000405201	ENSG00000196498	NCOR2
chr12	124400653	G	C	ENST00000405201	ENSG00000196498	NCOR2
chr12	124400653	G	T	ENST00000405201	ENSG00000196498	NCOR2
chr12	124400669	T	A	ENST00000405201	ENSG00000196498	NCOR2
chr12	124400672	C	A	ENST00000405201	ENSG00000196498	NCOR2
chr12	124400674	C	A	ENST00000405201	ENSG00000196498	NCOR2	TRUE	FALSE
chr12	124400674	C	G	ENST00000405201	ENSG00000196498	NCOR2	TRUE	FALSE
chr12	124400674	C	T	ENST00000405201	ENSG00000196498	NCOR2	TRUE	FALSE
chr12	124400675	T	A	ENST00000405201	ENSG00000196498	NCOR2	TRUE	FALSE
chr12	124400675	T	C	ENST00000405201	ENSG00000196498	NCOR2	TRUE	FALSE
chr12	124400675	T	G	ENST00000405201	ENSG00000196498	NCOR2	TRUE	FALSE
chr12	124402402	A	C	ENST00000405201	ENSG00000196498	NCOR2	TRUE	FALSE
chr12	124402402	A	G	ENST00000405201	ENSG00000196498	NCOR2	TRUE	FALSE
chr12	124402402	A	T	ENST00000405201	ENSG00000196498	NCOR2	TRUE	FALSE
chr12	124402403	C	A	ENST00000405201	ENSG00000196498	NCOR2	TRUE	FALSE
chr12	124402403	C	G	ENST00000405201	ENSG00000196498	NCOR2	TRUE	FALSE
chr12	124402403	C	T	ENST00000405201	ENSG00000196498	NCOR2	TRUE	FALSE
chr12	124402405	T	A	ENST00000405201	ENSG00000196498	NCOR2
chr12	124402417	C	A	ENST00000405201	ENSG00000196498	NCOR2
chr12	124402420	T	A	ENST00000405201	ENSG00000196498	NCOR2
chr12	124402429	C	A	ENST00000405201	ENSG00000196498	NCOR2
chr12	124402435	C	A	ENST00000405201	ENSG00000196498	NCOR2
chr12	124402441	T	A	ENST00000405201	ENSG00000196498	NCOR2
chr12	124402444	C	A	ENST00000405201	ENSG00000196498	NCOR2
chr12	124402447	C	A	ENST00000405201	ENSG00000196498	NCOR2
chr12	124402450	C	A	ENST00000405201	ENSG00000196498	NCOR2
chr12	124402453	T	A	ENST00000405201	ENSG00000196498	NCOR2
chr12	124402456	C	A	ENST00000405201	ENSG00000196498	NCOR2
chr12	124402462	C	A	ENST00000405201	ENSG00000196498	NCOR2
chr12	124402465	T	A	ENST00000405201	ENSG00000196498	NCOR2
chr12	124402468	C	A	ENST00000405201	ENSG00000196498	NCOR2
chr12	124402471	T	A	ENST00000405201	ENSG00000196498	NCOR2
chr12	124402474	C	A	ENST00000405201	ENSG00000196498	NCOR2
chr12	124402477	T	A	ENST00000405201	ENSG00000196498	NCOR2
chr12	124402480	C	A	ENST00000405201	ENSG00000196498	NCOR2
chr12	124402486	T	A	ENST00000405201	ENSG00000196498	NCOR2
chr12	124402489	C	A	ENST00000405201	ENSG00000196498	NCOR2
chr12	124402492	C	A	ENST00000405201	ENSG00000196498	NCOR2
chr12	124402495	G	A	ENST00000405201	ENSG00000196498	NCOR2
chr12	124402516	G	A	ENST00000405201	ENSG00000196498	NCOR2
chr12	124402519	G	A	ENST00000405201	ENSG00000196498	NCOR2
chr12	124402522	G	A	ENST00000405201	ENSG00000196498	NCOR2
chr12	124402525	G	A	ENST00000405201	ENSG00000196498	NCOR2
chr12	124402528	G	A	ENST00000405201	ENSG00000196498	NCOR2
chr12	124402531	G	A	ENST00000405201	ENSG00000196498	NCOR2
chr12	124402534	G	A	ENST00000405201	ENSG00000196498	NCOR2
chr12	124402537	G	A	ENST00000405201	ENSG00000196498	NCOR2
chr12	124402540	G	A	ENST00000405201	ENSG00000196498	NCOR2
chr12	124402543	G	A	ENST00000405201	ENSG00000196498	NCOR2
chr12	124402546	G	A	ENST00000405201	ENSG00000196498	NCOR2
chr12	124402549	G	A	ENST00000405201	ENSG00000196498	NCOR2
chr12	124402552	G	A	ENST00000405201	ENSG00000196498	NCOR2
chr12	124402555	G	A	ENST00000405201	ENSG00000196498	NCOR2
chr12	124402558	G	A	ENST00000405201	ENSG00000196498	NCOR2
chr12	124402561	G	A	ENST00000405201	ENSG00000196498	NCOR2
chr12	124402562	C	A	ENST00000405201	ENSG00000196498	NCOR2	TRUE	FALSE
chr12	124402562	C	G	ENST00000405201	ENSG00000196498	NCOR2	TRUE	FALSE
chr12	124402562	C	T	ENST00000405201	ENSG00000196498	NCOR2	TRUE	FALSE
chr12	124402563	T	A	ENST00000405201	ENSG00000196498	NCOR2	TRUE	FALSE
chr12	124402563	T	C	ENST00000405201	ENSG00000196498	NCOR2	TRUE	FALSE
chr12	124402563	T	G	ENST00000405201	ENSG00000196498	NCOR2	TRUE	FALSE
chr12	124419955	A	C	ENST00000405201	ENSG00000196498	NCOR2	TRUE	FALSE
chr12	124419955	A	G	ENST00000405201	ENSG00000196498	NCOR2	FALSE	FALSE
chr12	124419955	A	T	ENST00000405201	ENSG00000196498	NCOR2	TRUE	FALSE
chr12	124419956	C	A	ENST00000405201	ENSG00000196498	NCOR2	TRUE	FALSE
chr12	124419956	C	G	ENST00000405201	ENSG00000196498	NCOR2	TRUE	FALSE
chr12	124419956	C	T	ENST00000405201	ENSG00000196498	NCOR2	TRUE	FALSE
chr12	124419959	G	A	ENST00000405201	ENSG00000196498	NCOR2
chr12	124419965	T	A	ENST00000405201	ENSG00000196498	NCOR2
chr12	124419978	A	C	ENST00000405201	ENSG00000196498	NCOR2
chr12	124419978	A	T	ENST00000405201	ENSG00000196498	NCOR2
chr12	124419989	T	A	ENST00000405201	ENSG00000196498	NCOR2
chr12	124420001	T	A	ENST00000405201	ENSG00000196498	NCOR2
chr12	124420002	A	C	ENST00000405201	ENSG00000196498	NCOR2
chr12	124420002	A	T	ENST00000405201	ENSG00000196498	NCOR2
chr12	124420010	C	A	ENST00000405201	ENSG00000196498	NCOR2
chr12	124420016	T	A	ENST00000405201	ENSG00000196498	NCOR2
chr12	124420019	T	A	ENST00000405201	ENSG00000196498	NCOR2
chr12	124420026	G	C	ENST00000405201	ENSG00000196498	NCOR2
chr12	124420026	G	T	ENST00000405201	ENSG00000196498	NCOR2
chr12	124420029	G	C	ENST00000405201	ENSG00000196498	NCOR2
chr12	124420029	G	T	ENST00000405201	ENSG00000196498	NCOR2
chr12	124420032	A	C	ENST00000405201	ENSG00000196498	NCOR2
chr12	124420032	A	T	ENST00000405201	ENSG00000196498	NCOR2
chr12	124420041	G	T	ENST00000405201	ENSG00000196498	NCOR2
chr12	124420046	C	A	ENST00000405201	ENSG00000196498	NCOR2
chr12	124420056	C	A	ENST00000405201	ENSG00000196498	NCOR2	TRUE	FALSE
chr12	124420056	C	G	ENST00000405201	ENSG00000196498	NCOR2	TRUE	FALSE
chr12	124420056	C	T	ENST00000405201	ENSG00000196498	NCOR2	TRUE	FALSE
chr12	124420057	T	A	ENST00000405201	ENSG00000196498	NCOR2	TRUE	FALSE
chr12	124420057	T	C	ENST00000405201	ENSG00000196498	NCOR2	TRUE	FALSE
chr12	124420057	T	G	ENST00000405201	ENSG00000196498	NCOR2	TRUE	FALSE
chr12	124422499	A	C	ENST00000405201	ENSG00000196498	NCOR2	TRUE	FALSE
chr12	124422499	A	G	ENST00000405201	ENSG00000196498	NCOR2	FALSE	FALSE
chr12	124422499	A	T	ENST00000405201	ENSG00000196498	NCOR2	TRUE	FALSE
chr12	124422500	C	A	ENST00000405201	ENSG00000196498	NCOR2	TRUE	FALSE
chr12	124422500	C	G	ENST00000405201	ENSG00000196498	NCOR2	TRUE	FALSE
chr12	124422500	C	T	ENST00000405201	ENSG00000196498	NCOR2	TRUE	FALSE
chr12	124422503	T	A	ENST00000405201	ENSG00000196498	NCOR2
chr12	124422509	C	A	ENST00000405201	ENSG00000196498	NCOR2
chr12	124422517	G	C	ENST00000405201	ENSG00000196498	NCOR2
chr12	124422517	G	T	ENST00000405201	ENSG00000196498	NCOR2
chr12	124422539	T	A	ENST00000405201	ENSG00000196498	NCOR2
chr12	124422548	G	A	ENST00000405201	ENSG00000196498	NCOR2
chr12	124422556	C	A	ENST00000405201	ENSG00000196498	NCOR2	TRUE	FALSE
chr12	124422556	C	G	ENST00000405201	ENSG00000196498	NCOR2	TRUE	FALSE
chr12	124422556	C	T	ENST00000405201	ENSG00000196498	NCOR2	TRUE	FALSE
chr12	124422557	T	A	ENST00000405201	ENSG00000196498	NCOR2	TRUE	FALSE
chr12	124422557	T	C	ENST00000405201	ENSG00000196498	NCOR2	TRUE	FALSE
chr12	124422557	T	G	ENST00000405201	ENSG00000196498	NCOR2	TRUE	FALSE
chr12	124426620	A	C	ENST00000405201	ENSG00000196498	NCOR2	TRUE	FALSE
chr12	124426620	A	G	ENST00000405201	ENSG00000196498	NCOR2	TRUE	FALSE
chr12	124426620	A	T	ENST00000405201	ENSG00000196498	NCOR2	TRUE	FALSE
chr12	124426621	C	A	ENST00000405201	ENSG00000196498	NCOR2	TRUE	FALSE
chr12	124426621	C	G	ENST00000405201	ENSG00000196498	NCOR2	TRUE	FALSE
chr12	124426621	C	T	ENST00000405201	ENSG00000196498	NCOR2	TRUE	FALSE
chr12	124426623	T	A	ENST00000405201	ENSG00000196498	NCOR2
chr12	124426626	C	A	ENST00000405201	ENSG00000196498	NCOR2
chr12	124426638	C	A	ENST00000405201	ENSG00000196498	NCOR2
chr12	124426641	T	A	ENST00000405201	ENSG00000196498	NCOR2
chr12	124426644	C	A	ENST00000405201	ENSG00000196498	NCOR2
chr12	124426647	G	A	ENST00000405201	ENSG00000196498	NCOR2
chr12	124426650	C	A	ENST00000405201	ENSG00000196498	NCOR2
chr12	124426654	C	T	ENST00000405201	ENSG00000196498	NCOR2
chr12	124426655	C	T	ENST00000405201	ENSG00000196498	NCOR2
chr12	124426671	G	A	ENST00000405201	ENSG00000196498	NCOR2
chr12	124426680	T	A	ENST00000405201	ENSG00000196498	NCOR2
chr12	124426681	G	C	ENST00000405201	ENSG00000196498	NCOR2
chr12	124426681	G	T	ENST00000405201	ENSG00000196498	NCOR2
chr12	124426689	T	A	ENST00000405201	ENSG00000196498	NCOR2
chr12	124426728	T	A	ENST00000405201	ENSG00000196498	NCOR2
chr12	124426737	G	A	ENST00000405201	ENSG00000196498	NCOR2
chr12	124426740	G	A	ENST00000405201	ENSG00000196498	NCOR2
chr12	124426750	G	C	ENST00000405201	ENSG00000196498	NCOR2
chr12	124426750	G	T	ENST00000405201	ENSG00000196498	NCOR2
chr12	124426779	G	A	ENST00000405201	ENSG00000196498	NCOR2
chr12	124426788	G	A	ENST00000405201	ENSG00000196498	NCOR2
chr12	124426791	T	A	ENST00000405201	ENSG00000196498	NCOR2
chr12	124426794	C	A	ENST00000405201	ENSG00000196498	NCOR2
chr12	124426801	C	A	ENST00000405201	ENSG00000196498	NCOR2	TRUE	FALSE
chr12	124426801	C	G	ENST00000405201	ENSG00000196498	NCOR2	TRUE	FALSE
chr12	124426801	C	T	ENST00000405201	ENSG00000196498	NCOR2	TRUE	FALSE
chr12	124426802	T	A	ENST00000405201	ENSG00000196498	NCOR2	TRUE	FALSE
chr12	124426802	T	C	ENST00000405201	ENSG00000196498	NCOR2	TRUE	FALSE
chr12	124426802	T	G	ENST00000405201	ENSG00000196498	NCOR2	TRUE	FALSE
chr12	124429611	A	C	ENST00000405201	ENSG00000196498	NCOR2	TRUE	FALSE
chr12	124429611	A	G	ENST00000405201	ENSG00000196498	NCOR2	TRUE	FALSE
chr12	124429611	A	T	ENST00000405201	ENSG00000196498	NCOR2	TRUE	FALSE
chr12	124429612	C	A	ENST00000405201	ENSG00000196498	NCOR2	TRUE	FALSE
chr12	124429612	C	G	ENST00000405201	ENSG00000196498	NCOR2	TRUE	FALSE
chr12	124429612	C	T	ENST00000405201	ENSG00000196498	NCOR2	TRUE	FALSE
chr12	124429615	C	A	ENST00000405201	ENSG00000196498	NCOR2
chr12	124429618	G	A	ENST00000405201	ENSG00000196498	NCOR2
chr12	124429621	C	A	ENST00000405201	ENSG00000196498	NCOR2
chr12	124429623	G	C	ENST00000405201	ENSG00000196498	NCOR2
chr12	124429623	G	T	ENST00000405201	ENSG00000196498	NCOR2
chr12	124429642	C	A	ENST00000405201	ENSG00000196498	NCOR2
chr12	124429644	G	C	ENST00000405201	ENSG00000196498	NCOR2
chr12	124429644	G	T	ENST00000405201	ENSG00000196498	NCOR2
chr12	124429651	C	A	ENST00000405201	ENSG00000196498	NCOR2
chr12	124429657	C	A	ENST00000405201	ENSG00000196498	NCOR2
chr12	124429671	G	T	ENST00000405201	ENSG00000196498	NCOR2
chr12	124429696	G	A	ENST00000405201	ENSG00000196498	NCOR2
chr12	124429707	C	A	ENST00000405201	ENSG00000196498	NCOR2	TRUE	FALSE
chr12	124429707	C	G	ENST00000405201	ENSG00000196498	NCOR2	TRUE	FALSE
chr12	124429707	C	T	ENST00000405201	ENSG00000196498	NCOR2	TRUE	FALSE
chr12	124429708	T	A	ENST00000405201	ENSG00000196498	NCOR2	TRUE	FALSE
chr12	124429708	T	C	ENST00000405201	ENSG00000196498	NCOR2	TRUE	FALSE
chr12	124429708	T	G	ENST00000405201	ENSG00000196498	NCOR2	TRUE	FALSE
chr12	124430613	A	C	ENST00000405201	ENSG00000196498	NCOR2	TRUE	FALSE
chr12	124430613	A	G	ENST00000405201	ENSG00000196498	NCOR2	FALSE	FALSE
chr12	124430613	A	T	ENST00000405201	ENSG00000196498	NCOR2	TRUE	FALSE
chr12	124430614	C	A	ENST00000405201	ENSG00000196498	NCOR2	TRUE	FALSE
chr12	124430614	C	G	ENST00000405201	ENSG00000196498	NCOR2	TRUE	FALSE
chr12	124430614	C	T	ENST00000405201	ENSG00000196498	NCOR2	TRUE	FALSE
chr12	124430619	G	A	ENST00000405201	ENSG00000196498	NCOR2
chr12	124430628	C	A	ENST00000405201	ENSG00000196498	NCOR2
chr12	124430631	G	A	ENST00000405201	ENSG00000196498	NCOR2
chr12	124430637	C	A	ENST00000405201	ENSG00000196498	NCOR2
chr12	124430643	G	A	ENST00000405201	ENSG00000196498	NCOR2
chr12	124430646	T	A	ENST00000405201	ENSG00000196498	NCOR2
chr12	124430655	C	A	ENST00000405201	ENSG00000196498	NCOR2
chr12	124430664	G	A	ENST00000405201	ENSG00000196498	NCOR2
chr12	124430667	T	A	ENST00000405201	ENSG00000196498	NCOR2
chr12	124430670	C	A	ENST00000405201	ENSG00000196498	NCOR2
chr12	124430671	G	C	ENST00000405201	ENSG00000196498	NCOR2
chr12	124430671	G	T	ENST00000405201	ENSG00000196498	NCOR2
chr12	124430674	G	C	ENST00000405201	ENSG00000196498	NCOR2
chr12	124430674	G	T	ENST00000405201	ENSG00000196498	NCOR2
chr12	124430679	C	A	ENST00000405201	ENSG00000196498	NCOR2
chr12	124430688	T	A	ENST00000405201	ENSG00000196498	NCOR2
chr12	124430694	C	A	ENST00000405201	ENSG00000196498	NCOR2
chr12	124430697	T	A	ENST00000405201	ENSG00000196498	NCOR2
chr12	124430721	C	A	ENST00000405201	ENSG00000196498	NCOR2
chr12	124430730	C	A	ENST00000405201	ENSG00000196498	NCOR2
chr12	124430736	T	A	ENST00000405201	ENSG00000196498	NCOR2
chr12	124430739	T	A	ENST00000405201	ENSG00000196498	NCOR2
chr12	124430742	C	A	ENST00000405201	ENSG00000196498	NCOR2
chr12	124430743	C	T	ENST00000405201	ENSG00000196498	NCOR2
chr12	124430744	C	T	ENST00000405201	ENSG00000196498	NCOR2
chr12	124430751	C	A	ENST00000405201	ENSG00000196498	NCOR2
chr12	124430760	G	A	ENST00000405201	ENSG00000196498	NCOR2
chr12	124430764	A	C	ENST00000405201	ENSG00000196498	NCOR2
chr12	124430764	A	T	ENST00000405201	ENSG00000196498	NCOR2
chr12	124430772	G	A	ENST00000405201	ENSG00000196498	NCOR2
chr12	124430773	G	T	ENST00000405201	ENSG00000196498	NCOR2
chr12	124430781	T	A	ENST00000405201	ENSG00000196498	NCOR2
chr12	124430784	G	A	ENST00000405201	ENSG00000196498	NCOR2
chr12	124430787	C	A	ENST00000405201	ENSG00000196498	NCOR2
chr12	124430788	C	A	ENST00000405201	ENSG00000196498	NCOR2	TRUE	FALSE
chr12	124430788	C	G	ENST00000405201	ENSG00000196498	NCOR2	TRUE	FALSE
chr12	124430788	C	T	ENST00000405201	ENSG00000196498	NCOR2	TRUE	FALSE
chr12	124430789	T	A	ENST00000405201	ENSG00000196498	NCOR2	TRUE	FALSE
chr12	124430789	T	C	ENST00000405201	ENSG00000196498	NCOR2	TRUE	FALSE
chr12	124430789	T	G	ENST00000405201	ENSG00000196498	NCOR2	TRUE	FALSE
chr12	124437928	A	C	ENST00000405201	ENSG00000196498	NCOR2	TRUE	FALSE
chr12	124437928	A	G	ENST00000405201	ENSG00000196498	NCOR2	FALSE	FALSE
chr12	124437928	A	T	ENST00000405201	ENSG00000196498	NCOR2	TRUE	FALSE
chr12	124437929	C	A	ENST00000405201	ENSG00000196498	NCOR2	TRUE	FALSE
chr12	124437929	C	G	ENST00000405201	ENSG00000196498	NCOR2	TRUE	FALSE
chr12	124437929	C	T	ENST00000405201	ENSG00000196498	NCOR2	TRUE	FALSE
chr12	124437930	C	T	ENST00000405201	ENSG00000196498	NCOR2
chr12	124437931	C	T	ENST00000405201	ENSG00000196498	NCOR2
chr12	124437935	G	A	ENST00000405201	ENSG00000196498	NCOR2
chr12	124437938	T	A	ENST00000405201	ENSG00000196498	NCOR2
chr12	124437959	T	A	ENST00000405201	ENSG00000196498	NCOR2
chr12	124437963	G	C	ENST00000405201	ENSG00000196498	NCOR2
chr12	124437963	G	T	ENST00000405201	ENSG00000196498	NCOR2
chr12	124437967	A	T	ENST00000405201	ENSG00000196498	NCOR2
chr12	124437977	T	A	ENST00000405201	ENSG00000196498	NCOR2
chr12	124437980	T	A	ENST00000405201	ENSG00000196498	NCOR2
chr12	124437992	G	A	ENST00000405201	ENSG00000196498	NCOR2
chr12	124437997	C	A	ENST00000405201	ENSG00000196498	NCOR2	TRUE	FALSE
chr12	124437997	C	G	ENST00000405201	ENSG00000196498	NCOR2	TRUE	FALSE
chr12	124437997	C	T	ENST00000405201	ENSG00000196498	NCOR2	TRUE	FALSE
chr12	124437998	T	A	ENST00000405201	ENSG00000196498	NCOR2	TRUE	FALSE
chr12	124437998	T	C	ENST00000405201	ENSG00000196498	NCOR2	TRUE	FALSE
chr12	124437998	T	G	ENST00000405201	ENSG00000196498	NCOR2	TRUE	FALSE
chr12	124449813	A	C	ENST00000405201	ENSG00000196498	NCOR2	TRUE	FALSE
chr12	124449813	A	G	ENST00000405201	ENSG00000196498	NCOR2	TRUE	FALSE
chr12	124449813	A	T	ENST00000405201	ENSG00000196498	NCOR2	TRUE	FALSE
chr12	124449814	C	A	ENST00000405201	ENSG00000196498	NCOR2	TRUE	FALSE
chr12	124449814	C	G	ENST00000405201	ENSG00000196498	NCOR2	TRUE	FALSE
chr12	124449814	C	T	ENST00000405201	ENSG00000196498	NCOR2	TRUE	FALSE
chr12	124449819	T	A	ENST00000405201	ENSG00000196498	NCOR2
chr12	124449828	C	A	ENST00000405201	ENSG00000196498	NCOR2
chr12	124449832	A	C	ENST00000405201	ENSG00000196498	NCOR2
chr12	124449832	A	T	ENST00000405201	ENSG00000196498	NCOR2
chr12	124449837	G	A	ENST00000405201	ENSG00000196498	NCOR2
chr12	124449855	G	A	ENST00000405201	ENSG00000196498	NCOR2
chr12	124449859	G	C	ENST00000405201	ENSG00000196498	NCOR2
chr12	124449859	G	T	ENST00000405201	ENSG00000196498	NCOR2
chr12	124449868	C	A	ENST00000405201	ENSG00000196498	NCOR2	TRUE	FALSE
chr12	124449868	C	G	ENST00000405201	ENSG00000196498	NCOR2	TRUE	FALSE
chr12	124449868	C	T	ENST00000405201	ENSG00000196498	NCOR2	TRUE	FALSE
chr12	124449869	T	A	ENST00000405201	ENSG00000196498	NCOR2	TRUE	FALSE
chr12	124449869	T	C	ENST00000405201	ENSG00000196498	NCOR2	TRUE	FALSE
chr12	124449869	T	G	ENST00000405201	ENSG00000196498	NCOR2	TRUE	FALSE
chr12	124457104	A	C	ENST00000405201	ENSG00000196498	NCOR2	TRUE	FALSE
chr12	124457104	A	G	ENST00000405201	ENSG00000196498	NCOR2	TRUE	FALSE
chr12	124457104	A	T	ENST00000405201	ENSG00000196498	NCOR2	TRUE	FALSE
chr12	124457105	C	A	ENST00000405201	ENSG00000196498	NCOR2	TRUE	FALSE
chr12	124457105	C	G	ENST00000405201	ENSG00000196498	NCOR2	TRUE	FALSE
chr12	124457105	C	T	ENST00000405201	ENSG00000196498	NCOR2	TRUE	FALSE
chr12	124457111	C	A	ENST00000405201	ENSG00000196498	NCOR2
chr12	124457117	G	A	ENST00000405201	ENSG00000196498	NCOR2
chr12	124457132	C	A	ENST00000405201	ENSG00000196498	NCOR2
chr12	124457153	C	A	ENST00000405201	ENSG00000196498	NCOR2
chr12	124457159	T	A	ENST00000405201	ENSG00000196498	NCOR2
chr12	124457162	T	A	ENST00000405201	ENSG00000196498	NCOR2
chr12	124457163	C	A	ENST00000405201	ENSG00000196498	NCOR2	TRUE	FALSE
chr12	124457163	C	G	ENST00000405201	ENSG00000196498	NCOR2	TRUE	FALSE
chr12	124457163	C	T	ENST00000405201	ENSG00000196498	NCOR2	TRUE	FALSE
chr12	124457164	T	A	ENST00000405201	ENSG00000196498	NCOR2	TRUE	FALSE
chr12	124457164	T	C	ENST00000405201	ENSG00000196498	NCOR2	TRUE	FALSE
chr12	124457164	T	G	ENST00000405201	ENSG00000196498	NCOR2	TRUE	FALSE
chr12	124466171	A	C	ENST00000405201	ENSG00000196498	NCOR2	TRUE	FALSE
chr12	124466171	A	G	ENST00000405201	ENSG00000196498	NCOR2	FALSE	FALSE
chr12	124466171	A	T	ENST00000405201	ENSG00000196498	NCOR2	TRUE	FALSE
chr12	124466172	C	A	ENST00000405201	ENSG00000196498	NCOR2	TRUE	FALSE
chr12	124466172	C	G	ENST00000405201	ENSG00000196498	NCOR2	TRUE	FALSE
chr12	124466172	C	T	ENST00000405201	ENSG00000196498	NCOR2	TRUE	FALSE
chr12	124466181	C	A	ENST00000405201	ENSG00000196498	NCOR2
chr12	124466185	G	C	ENST00000405201	ENSG00000196498	NCOR2
chr12	124466185	G	T	ENST00000405201	ENSG00000196498	NCOR2
chr12	124466196	G	A	ENST00000405201	ENSG00000196498	NCOR2
chr12	124466214	T	A	ENST00000405201	ENSG00000196498	NCOR2
chr12	124466216	G	T	ENST00000405201	ENSG00000196498	NCOR2
chr12	124466220	C	A	ENST00000405201	ENSG00000196498	NCOR2
chr12	124466234	G	C	ENST00000405201	ENSG00000196498	NCOR2
chr12	124466234	G	T	ENST00000405201	ENSG00000196498	NCOR2
chr12	124466244	T	A	ENST00000405201	ENSG00000196498	NCOR2
chr12	124466247	C	A	ENST00000405201	ENSG00000196498	NCOR2
chr12	124466253	C	A	ENST00000405201	ENSG00000196498	NCOR2
chr12	124466262	T	A	ENST00000405201	ENSG00000196498	NCOR2
chr12	124466271	C	A	ENST00000405201	ENSG00000196498	NCOR2
chr12	124466274	C	A	ENST00000405201	ENSG00000196498	NCOR2
chr12	124466277	C	A	ENST00000405201	ENSG00000196498	NCOR2
chr12	124466283	G	A	ENST00000405201	ENSG00000196498	NCOR2
chr12	124466286	G	A	ENST00000405201	ENSG00000196498	NCOR2
chr12	124466287	C	A	ENST00000405201	ENSG00000196498	NCOR2	TRUE	FALSE
chr12	124466287	C	G	ENST00000405201	ENSG00000196498	NCOR2	TRUE	FALSE
chr12	124466287	C	T	ENST00000405201	ENSG00000196498	NCOR2	TRUE	FALSE
chr12	124466288	T	A	ENST00000405201	ENSG00000196498	NCOR2	TRUE	FALSE
chr12	124466288	T	C	ENST00000405201	ENSG00000196498	NCOR2	TRUE	FALSE
chr12	124466288	T	G	ENST00000405201	ENSG00000196498	NCOR2	TRUE	FALSE
chr12	124472950	A	C	ENST00000405201	ENSG00000196498	NCOR2	TRUE	FALSE
chr12	124472950	A	G	ENST00000405201	ENSG00000196498	NCOR2	TRUE	FALSE
chr12	124472950	A	T	ENST00000405201	ENSG00000196498	NCOR2	TRUE	FALSE
chr12	124472951	C	A	ENST00000405201	ENSG00000196498	NCOR2	TRUE	FALSE
chr12	124472951	C	G	ENST00000405201	ENSG00000196498	NCOR2	TRUE	FALSE
chr12	124472951	C	T	ENST00000405201	ENSG00000196498	NCOR2	TRUE	FALSE
chr12	124472954	G	A	ENST00000405201	ENSG00000196498	NCOR2
chr12	124472957	T	A	ENST00000405201	ENSG00000196498	NCOR2
chr12	124472960	T	A	ENST00000405201	ENSG00000196498	NCOR2
chr12	124472963	T	A	ENST00000405201	ENSG00000196498	NCOR2
chr12	124472969	T	A	ENST00000405201	ENSG00000196498	NCOR2
chr12	124472978	G	A	ENST00000405201	ENSG00000196498	NCOR2
chr12	124472981	G	A	ENST00000405201	ENSG00000196498	NCOR2
chr12	124472984	C	A	ENST00000405201	ENSG00000196498	NCOR2
chr12	124472999	C	A	ENST00000405201	ENSG00000196498	NCOR2
chr12	124473002	G	A	ENST00000405201	ENSG00000196498	NCOR2
chr12	124473023	G	A	ENST00000405201	ENSG00000196498	NCOR2
chr12	124473032	C	A	ENST00000405201	ENSG00000196498	NCOR2
chr12	124473035	C	A	ENST00000405201	ENSG00000196498	NCOR2
chr12	124473038	T	A	ENST00000405201	ENSG00000196498	NCOR2
chr12	124473062	C	A	ENST00000405201	ENSG00000196498	NCOR2
chr12	124473068	C	A	ENST00000405201	ENSG00000196498	NCOR2
chr12	124473107	C	A	ENST00000405201	ENSG00000196498	NCOR2
chr12	124473113	T	A	ENST00000405201	ENSG00000196498	NCOR2
chr12	124473132	C	A	ENST00000405201	ENSG00000196498	NCOR2	TRUE	FALSE
chr12	124473132	C	G	ENST00000405201	ENSG00000196498	NCOR2	TRUE	FALSE
chr12	124473132	C	T	ENST00000405201	ENSG00000196498	NCOR2	TRUE	FALSE
chr12	124473133	T	A	ENST00000405201	ENSG00000196498	NCOR2	TRUE	FALSE
chr12	124473133	T	C	ENST00000405201	ENSG00000196498	NCOR2	TRUE	FALSE
chr12	124473133	T	G	ENST00000405201	ENSG00000196498	NCOR2	TRUE	FALSE
chr12	124483594	A	C	ENST00000405201	ENSG00000196498	NCOR2	TRUE	FALSE
chr12	124483594	A	G	ENST00000405201	ENSG00000196498	NCOR2	FALSE	FALSE
chr12	124483594	A	T	ENST00000405201	ENSG00000196498	NCOR2	TRUE	FALSE
chr12	124483595	C	A	ENST00000405201	ENSG00000196498	NCOR2	TRUE	FALSE
chr12	124483595	C	G	ENST00000405201	ENSG00000196498	NCOR2	TRUE	FALSE
chr12	124483595	C	T	ENST00000405201	ENSG00000196498	NCOR2	TRUE	FALSE
chr12	124483598	T	A	ENST00000405201	ENSG00000196498	NCOR2
chr12	124483610	C	A	ENST00000405201	ENSG00000196498	NCOR2
chr12	124483616	C	A	ENST00000405201	ENSG00000196498	NCOR2
chr12	124483625	G	A	ENST00000405201	ENSG00000196498	NCOR2
chr12	124483645	G	C	ENST00000405201	ENSG00000196498	NCOR2
chr12	124483645	G	T	ENST00000405201	ENSG00000196498	NCOR2
chr12	124483652	G	A	ENST00000405201	ENSG00000196498	NCOR2
chr12	124483676	C	A	ENST00000405201	ENSG00000196498	NCOR2
chr12	124483691	T	A	ENST00000405201	ENSG00000196498	NCOR2
chr12	124483697	C	A	ENST00000405201	ENSG00000196498	NCOR2
chr12	124483706	C	A	ENST00000405201	ENSG00000196498	NCOR2
chr12	124483712	C	A	ENST00000405201	ENSG00000196498	NCOR2
chr12	124483714	G	C	ENST00000405201	ENSG00000196498	NCOR2
chr12	124483714	G	T	ENST00000405201	ENSG00000196498	NCOR2
chr12	124483718	T	A	ENST00000405201	ENSG00000196498	NCOR2
chr12	124483727	C	A	ENST00000405201	ENSG00000196498	NCOR2
chr12	124483734	G	C	ENST00000405201	ENSG00000196498	NCOR2
chr12	124483734	G	T	ENST00000405201	ENSG00000196498	NCOR2
chr12	124483738	G	C	ENST00000405201	ENSG00000196498	NCOR2
chr12	124483738	G	T	ENST00000405201	ENSG00000196498	NCOR2
chr12	124483748	C	A	ENST00000405201	ENSG00000196498	NCOR2
chr12	124483766	C	A	ENST00000405201	ENSG00000196498	NCOR2
chr12	124483769	G	A	ENST00000405201	ENSG00000196498	NCOR2
chr12	124483774	C	A	ENST00000405201	ENSG00000196498	NCOR2	TRUE	FALSE
chr12	124483774	C	G	ENST00000405201	ENSG00000196498	NCOR2	TRUE	FALSE
chr12	124483774	C	T	ENST00000405201	ENSG00000196498	NCOR2	TRUE	FALSE
chr12	124483775	T	A	ENST00000405201	ENSG00000196498	NCOR2	TRUE	FALSE
chr12	124483775	T	C	ENST00000405201	ENSG00000196498	NCOR2	TRUE	FALSE
chr12	124483775	T	G	ENST00000405201	ENSG00000196498	NCOR2	TRUE	FALSE
chr12	124486439	A	C	ENST00000405201	ENSG00000196498	NCOR2	TRUE	FALSE
chr12	124486439	A	G	ENST00000405201	ENSG00000196498	NCOR2	TRUE	FALSE
chr12	124486439	A	T	ENST00000405201	ENSG00000196498	NCOR2	TRUE	FALSE
chr12	124486440	C	A	ENST00000405201	ENSG00000196498	NCOR2	TRUE	FALSE
chr12	124486440	C	G	ENST00000405201	ENSG00000196498	NCOR2	TRUE	FALSE
chr12	124486440	C	T	ENST00000405201	ENSG00000196498	NCOR2	TRUE	FALSE
chr12	124486445	C	A	ENST00000405201	ENSG00000196498	NCOR2
chr12	124486457	G	A	ENST00000405201	ENSG00000196498	NCOR2
chr12	124486463	C	A	ENST00000405201	ENSG00000196498	NCOR2
chr12	124486490	G	A	ENST00000405201	ENSG00000196498	NCOR2
chr12	124486496	G	A	ENST00000405201	ENSG00000196498	NCOR2
chr12	124486513	G	T	ENST00000405201	ENSG00000196498	NCOR2
chr12	124486527	A	C	ENST00000405201	ENSG00000196498	NCOR2
chr12	124486527	A	T	ENST00000405201	ENSG00000196498	NCOR2
chr12	124486547	G	A	ENST00000405201	ENSG00000196498	NCOR2
chr12	124486548	G	C	ENST00000405201	ENSG00000196498	NCOR2
chr12	124486548	G	T	ENST00000405201	ENSG00000196498	NCOR2
chr12	124486553	C	A	ENST00000405201	ENSG00000196498	NCOR2
chr12	124486569	C	A	ENST00000405201	ENSG00000196498	NCOR2	TRUE	FALSE
chr12	124486569	C	G	ENST00000405201	ENSG00000196498	NCOR2	TRUE	FALSE
chr12	124486569	C	T	ENST00000405201	ENSG00000196498	NCOR2	TRUE	FALSE
chr12	124486570	T	A	ENST00000405201	ENSG00000196498	NCOR2	TRUE	FALSE
chr12	124486570	T	C	ENST00000405201	ENSG00000196498	NCOR2	TRUE	FALSE
chr12	124486570	T	G	ENST00000405201	ENSG00000196498	NCOR2	TRUE	FALSE
chr12	124495145	A	C	ENST00000405201	ENSG00000196498	NCOR2	TRUE	FALSE
chr12	124495145	A	G	ENST00000405201	ENSG00000196498	NCOR2	TRUE	FALSE
chr12	124495145	A	T	ENST00000405201	ENSG00000196498	NCOR2	TRUE	FALSE
chr12	124495146	C	A	ENST00000405201	ENSG00000196498	NCOR2	TRUE	FALSE
chr12	124495146	C	G	ENST00000405201	ENSG00000196498	NCOR2	TRUE	FALSE
chr12	124495146	C	T	ENST00000405201	ENSG00000196498	NCOR2	TRUE	FALSE
chr12	124495167	G	A	ENST00000405201	ENSG00000196498	NCOR2
chr12	124495174	G	C	ENST00000405201	ENSG00000196498	NCOR2
chr12	124495174	G	T	ENST00000405201	ENSG00000196498	NCOR2
chr12	124495195	G	C	ENST00000405201	ENSG00000196498	NCOR2		FALSE
chr12	124495195	G	T	ENST00000405201	ENSG00000196498	NCOR2		FALSE
chr12	124495206	C	A	ENST00000405201	ENSG00000196498	NCOR2	FALSE	FALSE
chr12	124495216	C	T	ENST00000405201	ENSG00000196498	NCOR2	FALSE	FALSE
chr12	124495217	C	T	ENST00000405201	ENSG00000196498	NCOR2	FALSE	FALSE
chr12	124495224	G	A	ENST00000405201	ENSG00000196498	NCOR2	FALSE	FALSE
chr12	124495236	G	A	ENST00000405201	ENSG00000196498	NCOR2	FALSE	FALSE
chr12	124495245	C	A	ENST00000405201	ENSG00000196498	NCOR2	FALSE	FALSE
chr12	124495247	G	T	ENST00000405201	ENSG00000196498	NCOR2	FALSE	FALSE
chr12	124778587	C	A	ENST00000261693	ENSG00000073060	SCARB1	TRUE	FALSE
chr12	124778587	C	G	ENST00000261693	ENSG00000073060	SCARB1	TRUE	FALSE
chr12	124778587	C	T	ENST00000261693	ENSG00000073060	SCARB1	TRUE	FALSE
chr12	124778588	T	A	ENST00000261693	ENSG00000073060	SCARB1	TRUE	FALSE
chr12	124778588	T	C	ENST00000261693	ENSG00000073060	SCARB1	TRUE	FALSE
chr12	124778588	T	G	ENST00000261693	ENSG00000073060	SCARB1	TRUE	FALSE
chr12	124782681	A	C	ENST00000261693	ENSG00000073060	SCARB1	FALSE	FALSE
chr12	124782681	A	G	ENST00000261693	ENSG00000073060	SCARB1	FALSE	FALSE
chr12	124782681	A	T	ENST00000261693	ENSG00000073060	SCARB1	FALSE	FALSE
chr12	124782682	C	A	ENST00000261693	ENSG00000073060	SCARB1	FALSE	FALSE
chr12	124782682	C	G	ENST00000261693	ENSG00000073060	SCARB1	FALSE	FALSE
chr12	124782682	C	T	ENST00000261693	ENSG00000073060	SCARB1	FALSE	FALSE
chr12	124782691	T	A	ENST00000261693	ENSG00000073060	SCARB1	FALSE	FALSE
chr12	124782697	C	A	ENST00000261693	ENSG00000073060	SCARB1	FALSE	FALSE
chr12	124782700	G	A	ENST00000261693	ENSG00000073060	SCARB1	FALSE	FALSE
chr12	124782715	T	A	ENST00000261693	ENSG00000073060	SCARB1	FALSE	FALSE
chr12	124782723	G	C	ENST00000261693	ENSG00000073060	SCARB1	FALSE	FALSE
chr12	124782723	G	T	ENST00000261693	ENSG00000073060	SCARB1	FALSE	FALSE
chr12	124782739	C	A	ENST00000261693	ENSG00000073060	SCARB1	FALSE	FALSE
chr12	124782743	A	C	ENST00000261693	ENSG00000073060	SCARB1	FALSE	FALSE
chr12	124782743	A	T	ENST00000261693	ENSG00000073060	SCARB1	FALSE	FALSE
chr12	124782751	G	A	ENST00000261693	ENSG00000073060	SCARB1	FALSE	FALSE
chr12	124782760	C	A	ENST00000261693	ENSG00000073060	SCARB1	FALSE	FALSE
chr12	124782763	T	A	ENST00000261693	ENSG00000073060	SCARB1	FALSE	FALSE
chr12	124782769	T	A	ENST00000261693	ENSG00000073060	SCARB1	FALSE	FALSE
chr12	124782771	G	C	ENST00000261693	ENSG00000073060	SCARB1	FALSE	FALSE
chr12	124782771	G	T	ENST00000261693	ENSG00000073060	SCARB1	FALSE	FALSE
chr12	124782778	T	A	ENST00000261693	ENSG00000073060	SCARB1	FALSE	FALSE
chr12	124782781	T	A	ENST00000261693	ENSG00000073060	SCARB1	FALSE	FALSE
chr12	124782791	C	T	ENST00000261693	ENSG00000073060	SCARB1	FALSE	FALSE
chr12	124782792	C	T	ENST00000261693	ENSG00000073060	SCARB1	FALSE	FALSE
chr12	124782798	A	C	ENST00000261693	ENSG00000073060	SCARB1	FALSE	FALSE
chr12	124782798	A	T	ENST00000261693	ENSG00000073060	SCARB1	FALSE	FALSE
chr12	124782800	A	C	ENST00000261693	ENSG00000073060	SCARB1	FALSE	FALSE
chr12	124782800	A	T	ENST00000261693	ENSG00000073060	SCARB1	FALSE	FALSE
chr12	124782803	G	T	ENST00000261693	ENSG00000073060	SCARB1	FALSE	FALSE
chr12	124782808	T	A	ENST00000261693	ENSG00000073060	SCARB1	FALSE	FALSE
chr12	124782811	C	A	ENST00000261693	ENSG00000073060	SCARB1	FALSE	FALSE
chr12	124782812	C	A	ENST00000261693	ENSG00000073060	SCARB1	FALSE	FALSE
chr12	124782812	C	G	ENST00000261693	ENSG00000073060	SCARB1	FALSE	FALSE
chr12	124782812	C	T	ENST00000261693	ENSG00000073060	SCARB1	FALSE	FALSE
chr12	124782813	T	A	ENST00000261693	ENSG00000073060	SCARB1	FALSE	FALSE
chr12	124782813	T	C	ENST00000261693	ENSG00000073060	SCARB1	FALSE	FALSE
chr12	124782813	T	G	ENST00000261693	ENSG00000073060	SCARB1	FALSE	FALSE
chr12	124786355	A	C	ENST00000261693	ENSG00000073060	SCARB1	TRUE	FALSE
chr12	124786355	A	G	ENST00000261693	ENSG00000073060	SCARB1	TRUE	FALSE
chr12	124786355	A	T	ENST00000261693	ENSG00000073060	SCARB1	TRUE	FALSE
chr12	124786356	C	A	ENST00000261693	ENSG00000073060	SCARB1	TRUE	FALSE
chr12	124786356	C	G	ENST00000261693	ENSG00000073060	SCARB1	TRUE	FALSE
chr12	124786356	C	T	ENST00000261693	ENSG00000073060	SCARB1	TRUE	FALSE
chr12	124786359	G	A	ENST00000261693	ENSG00000073060	SCARB1	FALSE	FALSE
chr12	124786371	G	A	ENST00000261693	ENSG00000073060	SCARB1	FALSE	FALSE
chr12	124786372	G	T	ENST00000261693	ENSG00000073060	SCARB1	FALSE	FALSE
chr12	124786399	G	T	ENST00000261693	ENSG00000073060	SCARB1	FALSE	FALSE
chr12	124786420	G	C	ENST00000261693	ENSG00000073060	SCARB1	TRUE	TRUE
chr12	124786420	G	T	ENST00000261693	ENSG00000073060	SCARB1	TRUE	TRUE
chr12	124786425	G	A	ENST00000261693	ENSG00000073060	SCARB1	TRUE	TRUE
chr12	124786429	A	C	ENST00000261693	ENSG00000073060	SCARB1	TRUE	TRUE
chr12	124786429	A	T	ENST00000261693	ENSG00000073060	SCARB1	TRUE	TRUE
chr12	124786443	T	A	ENST00000261693	ENSG00000073060	SCARB1	TRUE	TRUE
chr12	124786451	A	T	ENST00000261693	ENSG00000073060	SCARB1	TRUE	TRUE
chr12	124786461	G	A	ENST00000261693	ENSG00000073060	SCARB1	TRUE	TRUE
chr12	124786465	G	C	ENST00000261693	ENSG00000073060	SCARB1	TRUE	TRUE
chr12	124786465	G	T	ENST00000261693	ENSG00000073060	SCARB1	TRUE	TRUE
chr12	124786485	C	A	ENST00000261693	ENSG00000073060	SCARB1	TRUE	TRUE
chr12	124786491	C	A	ENST00000261693	ENSG00000073060	SCARB1	TRUE	TRUE
chr12	124786504	C	A	ENST00000261693	ENSG00000073060	SCARB1	TRUE	FALSE
chr12	124786504	C	G	ENST00000261693	ENSG00000073060	SCARB1	TRUE	FALSE
chr12	124786504	C	T	ENST00000261693	ENSG00000073060	SCARB1	TRUE	FALSE
chr12	124786505	T	A	ENST00000261693	ENSG00000073060	SCARB1	TRUE	FALSE
chr12	124786505	T	C	ENST00000261693	ENSG00000073060	SCARB1	TRUE	FALSE
chr12	124786505	T	G	ENST00000261693	ENSG00000073060	SCARB1	TRUE	FALSE
chr12	124787404	A	C	ENST00000261693	ENSG00000073060	SCARB1	TRUE	FALSE
chr12	124787404	A	G	ENST00000261693	ENSG00000073060	SCARB1	TRUE	FALSE
chr12	124787404	A	T	ENST00000261693	ENSG00000073060	SCARB1	TRUE	FALSE
chr12	124787405	C	A	ENST00000261693	ENSG00000073060	SCARB1	TRUE	FALSE
chr12	124787405	C	G	ENST00000261693	ENSG00000073060	SCARB1	TRUE	FALSE
chr12	124787405	C	T	ENST00000261693	ENSG00000073060	SCARB1	TRUE	FALSE
chr12	124787408	C	A	ENST00000261693	ENSG00000073060	SCARB1	TRUE	TRUE
chr12	124787415	C	T	ENST00000261693	ENSG00000073060	SCARB1	TRUE	TRUE
chr12	124787416	C	T	ENST00000261693	ENSG00000073060	SCARB1	TRUE	TRUE
chr12	124787441	C	A	ENST00000261693	ENSG00000073060	SCARB1	TRUE	TRUE
chr12	124787447	T	A	ENST00000261693	ENSG00000073060	SCARB1	TRUE	TRUE
chr12	124787456	G	A	ENST00000261693	ENSG00000073060	SCARB1	TRUE	TRUE
chr12	124787458	C	A	ENST00000261693	ENSG00000073060	SCARB1	TRUE	FALSE
chr12	124787458	C	G	ENST00000261693	ENSG00000073060	SCARB1	TRUE	FALSE
chr12	124787458	C	T	ENST00000261693	ENSG00000073060	SCARB1	TRUE	FALSE
chr12	124787459	T	A	ENST00000261693	ENSG00000073060	SCARB1	TRUE	FALSE
chr12	124787459	T	C	ENST00000261693	ENSG00000073060	SCARB1	TRUE	FALSE
chr12	124787459	T	G	ENST00000261693	ENSG00000073060	SCARB1	TRUE	FALSE
chr12	124795193	A	C	ENST00000261693	ENSG00000073060	SCARB1	TRUE	FALSE
chr12	124795193	A	G	ENST00000261693	ENSG00000073060	SCARB1	TRUE	FALSE
chr12	124795193	A	T	ENST00000261693	ENSG00000073060	SCARB1	TRUE	FALSE
chr12	124795194	C	A	ENST00000261693	ENSG00000073060	SCARB1	TRUE	FALSE
chr12	124795194	C	G	ENST00000261693	ENSG00000073060	SCARB1	TRUE	FALSE
chr12	124795194	C	T	ENST00000261693	ENSG00000073060	SCARB1	TRUE	FALSE
chr12	124795196	C	A	ENST00000261693	ENSG00000073060	SCARB1	TRUE	TRUE
chr12	124795214	T	A	ENST00000261693	ENSG00000073060	SCARB1	TRUE	TRUE
chr12	124795218	G	C	ENST00000261693	ENSG00000073060	SCARB1	TRUE	TRUE
chr12	124795218	G	T	ENST00000261693	ENSG00000073060	SCARB1	TRUE	TRUE
chr12	124795232	G	A	ENST00000261693	ENSG00000073060	SCARB1	TRUE	TRUE
chr12	124795238	T	A	ENST00000261693	ENSG00000073060	SCARB1	TRUE	TRUE
chr12	124795245	G	T	ENST00000261693	ENSG00000073060	SCARB1	TRUE	TRUE
chr12	124795262	C	A	ENST00000261693	ENSG00000073060	SCARB1	TRUE	TRUE
chr12	124795269	C	A	ENST00000261693	ENSG00000073060	SCARB1	TRUE	FALSE
chr12	124795269	C	G	ENST00000261693	ENSG00000073060	SCARB1	TRUE	FALSE
chr12	124795269	C	T	ENST00000261693	ENSG00000073060	SCARB1	TRUE	FALSE
chr12	124795270	T	A	ENST00000261693	ENSG00000073060	SCARB1	TRUE	FALSE
chr12	124795270	T	C	ENST00000261693	ENSG00000073060	SCARB1	TRUE	FALSE
chr12	124795270	T	G	ENST00000261693	ENSG00000073060	SCARB1	TRUE	FALSE
chr12	124800122	A	C	ENST00000261693	ENSG00000073060	SCARB1	TRUE	FALSE
chr12	124800122	A	G	ENST00000261693	ENSG00000073060	SCARB1	TRUE	FALSE
chr12	124800122	A	T	ENST00000261693	ENSG00000073060	SCARB1	TRUE	FALSE
chr12	124800123	C	A	ENST00000261693	ENSG00000073060	SCARB1	TRUE	FALSE
chr12	124800123	C	G	ENST00000261693	ENSG00000073060	SCARB1	TRUE	FALSE
chr12	124800123	C	T	ENST00000261693	ENSG00000073060	SCARB1	TRUE	FALSE
chr12	124800143	A	T	ENST00000261693	ENSG00000073060	SCARB1	TRUE	TRUE
chr12	124800156	C	A	ENST00000261693	ENSG00000073060	SCARB1	TRUE	TRUE
chr12	124800159	G	A	ENST00000261693	ENSG00000073060	SCARB1	TRUE	TRUE
chr12	124800186	C	A	ENST00000261693	ENSG00000073060	SCARB1	TRUE	TRUE
chr12	124800233	A	T	ENST00000261693	ENSG00000073060	SCARB1	TRUE	TRUE
chr12	124800243	C	A	ENST00000261693	ENSG00000073060	SCARB1	TRUE	FALSE
chr12	124800243	C	G	ENST00000261693	ENSG00000073060	SCARB1	TRUE	FALSE
chr12	124800243	C	T	ENST00000261693	ENSG00000073060	SCARB1	TRUE	FALSE
chr12	124800244	T	A	ENST00000261693	ENSG00000073060	SCARB1	TRUE	FALSE
chr12	124800244	T	C	ENST00000261693	ENSG00000073060	SCARB1	TRUE	FALSE
chr12	124800244	T	G	ENST00000261693	ENSG00000073060	SCARB1	TRUE	FALSE
chr12	124807759	A	C	ENST00000261693	ENSG00000073060	SCARB1	TRUE	FALSE
chr12	124807759	A	G	ENST00000261693	ENSG00000073060	SCARB1	TRUE	FALSE
chr12	124807759	A	T	ENST00000261693	ENSG00000073060	SCARB1	TRUE	FALSE
chr12	124807760	C	A	ENST00000261693	ENSG00000073060	SCARB1	TRUE	FALSE
chr12	124807760	C	G	ENST00000261693	ENSG00000073060	SCARB1	TRUE	FALSE
chr12	124807760	C	T	ENST00000261693	ENSG00000073060	SCARB1	TRUE	FALSE
chr12	124807768	G	T	ENST00000261693	ENSG00000073060	SCARB1	TRUE	TRUE
chr12	124807785	G	A	ENST00000261693	ENSG00000073060	SCARB1	TRUE	TRUE
chr12	124807791	C	A	ENST00000261693	ENSG00000073060	SCARB1	TRUE	TRUE
chr12	124807797	C	A	ENST00000261693	ENSG00000073060	SCARB1	TRUE	TRUE
chr12	124807801	G	T	ENST00000261693	ENSG00000073060	SCARB1	TRUE	TRUE
chr12	124807807	G	T	ENST00000261693	ENSG00000073060	SCARB1	TRUE	TRUE
chr12	124807818	C	A	ENST00000261693	ENSG00000073060	SCARB1	TRUE	TRUE
chr12	124807828	G	C	ENST00000261693	ENSG00000073060	SCARB1	TRUE	TRUE
chr12	124807828	G	T	ENST00000261693	ENSG00000073060	SCARB1	TRUE	TRUE
chr12	124807857	T	A	ENST00000261693	ENSG00000073060	SCARB1	TRUE	TRUE
chr12	124807873	A	C	ENST00000261693	ENSG00000073060	SCARB1	TRUE	TRUE
chr12	124807873	A	T	ENST00000261693	ENSG00000073060	SCARB1	TRUE	TRUE
chr12	124807890	C	A	ENST00000261693	ENSG00000073060	SCARB1	TRUE	TRUE
chr12	124807901	G	C	ENST00000261693	ENSG00000073060	SCARB1	TRUE	TRUE
chr12	124807901	G	T	ENST00000261693	ENSG00000073060	SCARB1	TRUE	TRUE
chr12	124807905	C	A	ENST00000261693	ENSG00000073060	SCARB1	TRUE	TRUE
chr12	124807908	T	A	ENST00000261693	ENSG00000073060	SCARB1	TRUE	TRUE
chr12	124807909	G	C	ENST00000261693	ENSG00000073060	SCARB1	TRUE	TRUE
chr12	124807909	G	T	ENST00000261693	ENSG00000073060	SCARB1	TRUE	TRUE
chr12	124807920	T	A	ENST00000261693	ENSG00000073060	SCARB1	TRUE	TRUE
chr12	124807928	C	A	ENST00000261693	ENSG00000073060	SCARB1	TRUE	FALSE
chr12	124807928	C	G	ENST00000261693	ENSG00000073060	SCARB1	TRUE	FALSE
chr12	124807928	C	T	ENST00000261693	ENSG00000073060	SCARB1	TRUE	FALSE
chr12	124807929	T	A	ENST00000261693	ENSG00000073060	SCARB1	TRUE	FALSE
chr12	124807929	T	C	ENST00000261693	ENSG00000073060	SCARB1	TRUE	FALSE
chr12	124807929	T	G	ENST00000261693	ENSG00000073060	SCARB1	TRUE	FALSE
chr12	124810172	A	C	ENST00000261693	ENSG00000073060	SCARB1	TRUE	FALSE
chr12	124810172	A	G	ENST00000261693	ENSG00000073060	SCARB1	TRUE	FALSE
chr12	124810172	A	T	ENST00000261693	ENSG00000073060	SCARB1	TRUE	FALSE
chr12	124810173	C	A	ENST00000261693	ENSG00000073060	SCARB1	TRUE	FALSE
chr12	124810173	C	G	ENST00000261693	ENSG00000073060	SCARB1	TRUE	FALSE
chr12	124810173	C	T	ENST00000261693	ENSG00000073060	SCARB1	TRUE	FALSE
chr12	124810175	G	A	ENST00000261693	ENSG00000073060	SCARB1	TRUE	TRUE
chr12	124810176	G	T	ENST00000261693	ENSG00000073060	SCARB1	TRUE	TRUE
chr12	124810184	C	A	ENST00000261693	ENSG00000073060	SCARB1	TRUE	TRUE
chr12	124810191	G	C	ENST00000261693	ENSG00000073060	SCARB1	TRUE	TRUE
chr12	124810191	G	T	ENST00000261693	ENSG00000073060	SCARB1	TRUE	TRUE
chr12	124810199	C	A	ENST00000261693	ENSG00000073060	SCARB1	TRUE	TRUE
chr12	124810204	G	T	ENST00000261693	ENSG00000073060	SCARB1	TRUE	TRUE
chr12	124810211	C	A	ENST00000261693	ENSG00000073060	SCARB1	TRUE	TRUE
chr12	124810230	C	T	ENST00000261693	ENSG00000073060	SCARB1	TRUE	TRUE
chr12	124810231	C	T	ENST00000261693	ENSG00000073060	SCARB1	TRUE	TRUE
chr12	124810238	G	A	ENST00000261693	ENSG00000073060	SCARB1	TRUE	TRUE
chr12	124810250	C	A	ENST00000261693	ENSG00000073060	SCARB1	TRUE	TRUE
chr12	124810263	G	T	ENST00000261693	ENSG00000073060	SCARB1	TRUE	TRUE
chr12	124810268	G	A	ENST00000261693	ENSG00000073060	SCARB1	TRUE	TRUE
chr12	124810278	C	T	ENST00000261693	ENSG00000073060	SCARB1	TRUE	TRUE
chr12	124810279	C	T	ENST00000261693	ENSG00000073060	SCARB1	TRUE	TRUE
chr12	124810290	C	A	ENST00000261693	ENSG00000073060	SCARB1	TRUE	FALSE
chr12	124810290	C	G	ENST00000261693	ENSG00000073060	SCARB1	TRUE	FALSE
chr12	124810290	C	T	ENST00000261693	ENSG00000073060	SCARB1	TRUE	FALSE
chr12	124810291	T	A	ENST00000261693	ENSG00000073060	SCARB1	TRUE	FALSE
chr12	124810291	T	C	ENST00000261693	ENSG00000073060	SCARB1	TRUE	FALSE
chr12	124810291	T	G	ENST00000261693	ENSG00000073060	SCARB1	TRUE	FALSE
chr12	124811868	A	C	ENST00000261693	ENSG00000073060	SCARB1	TRUE	FALSE
chr12	124811868	A	G	ENST00000261693	ENSG00000073060	SCARB1	FALSE	FALSE
chr12	124811868	A	T	ENST00000261693	ENSG00000073060	SCARB1	TRUE	FALSE
chr12	124811869	C	A	ENST00000261693	ENSG00000073060	SCARB1	TRUE	FALSE
chr12	124811869	C	G	ENST00000261693	ENSG00000073060	SCARB1	TRUE	FALSE
chr12	124811869	C	T	ENST00000261693	ENSG00000073060	SCARB1	TRUE	FALSE
chr12	124811872	T	A	ENST00000261693	ENSG00000073060	SCARB1	TRUE	TRUE
chr12	124811885	C	T	ENST00000261693	ENSG00000073060	SCARB1	TRUE	TRUE
chr12	124811886	C	T	ENST00000261693	ENSG00000073060	SCARB1	TRUE	TRUE
chr12	124811890	T	A	ENST00000261693	ENSG00000073060	SCARB1	TRUE	TRUE
chr12	124811920	G	A	ENST00000261693	ENSG00000073060	SCARB1	TRUE	TRUE
chr12	124811966	C	A	ENST00000261693	ENSG00000073060	SCARB1	TRUE	FALSE
chr12	124811966	C	G	ENST00000261693	ENSG00000073060	SCARB1	TRUE	FALSE
chr12	124811966	C	T	ENST00000261693	ENSG00000073060	SCARB1	TRUE	FALSE
chr12	124811967	T	A	ENST00000261693	ENSG00000073060	SCARB1	TRUE	FALSE
chr12	124811967	T	C	ENST00000261693	ENSG00000073060	SCARB1	TRUE	FALSE
chr12	124811967	T	G	ENST00000261693	ENSG00000073060	SCARB1	TRUE	FALSE
chr12	124814200	A	C	ENST00000261693	ENSG00000073060	SCARB1	TRUE	FALSE
chr12	124814200	A	G	ENST00000261693	ENSG00000073060	SCARB1	TRUE	FALSE
chr12	124814200	A	T	ENST00000261693	ENSG00000073060	SCARB1	TRUE	FALSE
chr12	124814201	C	A	ENST00000261693	ENSG00000073060	SCARB1	TRUE	FALSE
chr12	124814201	C	G	ENST00000261693	ENSG00000073060	SCARB1	TRUE	FALSE
chr12	124814201	C	T	ENST00000261693	ENSG00000073060	SCARB1	TRUE	FALSE
chr12	124814204	C	A	ENST00000261693	ENSG00000073060	SCARB1	TRUE	TRUE
chr12	124814212	A	C	ENST00000261693	ENSG00000073060	SCARB1	TRUE	TRUE
chr12	124814212	A	T	ENST00000261693	ENSG00000073060	SCARB1	TRUE	TRUE
chr12	124814216	C	A	ENST00000261693	ENSG00000073060	SCARB1	TRUE	TRUE
chr12	124814222	T	A	ENST00000261693	ENSG00000073060	SCARB1	TRUE	TRUE
chr12	124814228	T	A	ENST00000261693	ENSG00000073060	SCARB1	TRUE	TRUE
chr12	124814250	G	C	ENST00000261693	ENSG00000073060	SCARB1	TRUE	TRUE
chr12	124814250	G	T	ENST00000261693	ENSG00000073060	SCARB1	TRUE	TRUE
chr12	124814255	T	A	ENST00000261693	ENSG00000073060	SCARB1	TRUE	TRUE
chr12	124814282	T	A	ENST00000261693	ENSG00000073060	SCARB1	TRUE	TRUE
chr12	124814283	G	C	ENST00000261693	ENSG00000073060	SCARB1	TRUE	TRUE
chr12	124814283	G	T	ENST00000261693	ENSG00000073060	SCARB1	TRUE	TRUE
chr12	124814289	C	T	ENST00000261693	ENSG00000073060	SCARB1	TRUE	TRUE
chr12	124814290	C	T	ENST00000261693	ENSG00000073060	SCARB1	TRUE	TRUE
chr12	124814300	C	A	ENST00000261693	ENSG00000073060	SCARB1	TRUE	TRUE
chr12	124814330	C	A	ENST00000261693	ENSG00000073060	SCARB1	TRUE	TRUE
chr12	124814350	A	T	ENST00000261693	ENSG00000073060	SCARB1	TRUE	TRUE
chr12	124814366	T	A	ENST00000261693	ENSG00000073060	SCARB1	TRUE	TRUE
chr12	124814381	T	A	ENST00000261693	ENSG00000073060	SCARB1	TRUE	TRUE
chr12	124814387	C	A	ENST00000261693	ENSG00000073060	SCARB1	TRUE	TRUE
chr12	124814406	C	A	ENST00000261693	ENSG00000073060	SCARB1	TRUE	FALSE
chr12	124814406	C	G	ENST00000261693	ENSG00000073060	SCARB1	TRUE	FALSE
chr12	124814406	C	T	ENST00000261693	ENSG00000073060	SCARB1	TRUE	FALSE
chr12	124814407	T	A	ENST00000261693	ENSG00000073060	SCARB1	TRUE	FALSE
chr12	124814407	T	C	ENST00000261693	ENSG00000073060	SCARB1	TRUE	FALSE
chr12	124814407	T	G	ENST00000261693	ENSG00000073060	SCARB1	TRUE	FALSE
chr12	124814971	A	C	ENST00000261693	ENSG00000073060	SCARB1	TRUE	FALSE
chr12	124814971	A	G	ENST00000261693	ENSG00000073060	SCARB1	TRUE	FALSE
chr12	124814971	A	T	ENST00000261693	ENSG00000073060	SCARB1	TRUE	FALSE
chr12	124814972	C	A	ENST00000261693	ENSG00000073060	SCARB1	TRUE	FALSE
chr12	124814972	C	G	ENST00000261693	ENSG00000073060	SCARB1	TRUE	FALSE
chr12	124814972	C	T	ENST00000261693	ENSG00000073060	SCARB1	TRUE	FALSE
chr12	124814974	A	T	ENST00000261693	ENSG00000073060	SCARB1	TRUE	TRUE
chr12	124815000	G	C	ENST00000261693	ENSG00000073060	SCARB1	TRUE	TRUE
chr12	124815000	G	T	ENST00000261693	ENSG00000073060	SCARB1	TRUE	TRUE
chr12	124815011	C	A	ENST00000261693	ENSG00000073060	SCARB1	TRUE	TRUE
chr12	124815013	G	T	ENST00000261693	ENSG00000073060	SCARB1	TRUE	TRUE
chr12	124815026	T	A	ENST00000261693	ENSG00000073060	SCARB1	TRUE	TRUE
chr12	124815035	G	A	ENST00000261693	ENSG00000073060	SCARB1	TRUE	TRUE
chr12	124815041	G	A	ENST00000261693	ENSG00000073060	SCARB1	TRUE	TRUE
chr12	124815051	G	C	ENST00000261693	ENSG00000073060	SCARB1	TRUE	TRUE
chr12	124815051	G	T	ENST00000261693	ENSG00000073060	SCARB1	TRUE	TRUE
chr12	124815056	C	A	ENST00000261693	ENSG00000073060	SCARB1	TRUE	TRUE
chr12	124815101	T	A	ENST00000261693	ENSG00000073060	SCARB1	TRUE	TRUE
chr12	124815113	C	A	ENST00000261693	ENSG00000073060	SCARB1	TRUE	TRUE
chr12	124815115	C	A	ENST00000261693	ENSG00000073060	SCARB1	TRUE	FALSE
chr12	124815115	C	G	ENST00000261693	ENSG00000073060	SCARB1	TRUE	FALSE
chr12	124815115	C	T	ENST00000261693	ENSG00000073060	SCARB1	TRUE	FALSE
chr12	124815116	T	A	ENST00000261693	ENSG00000073060	SCARB1	TRUE	FALSE
chr12	124815116	T	C	ENST00000261693	ENSG00000073060	SCARB1	TRUE	FALSE
chr12	124815116	T	G	ENST00000261693	ENSG00000073060	SCARB1	TRUE	FALSE
chr12	124817548	A	C	ENST00000261693	ENSG00000073060	SCARB1	TRUE	FALSE
chr12	124817548	A	G	ENST00000261693	ENSG00000073060	SCARB1	TRUE	FALSE
chr12	124817548	A	T	ENST00000261693	ENSG00000073060	SCARB1	TRUE	FALSE
chr12	124817549	C	A	ENST00000261693	ENSG00000073060	SCARB1	TRUE	FALSE
chr12	124817549	C	G	ENST00000261693	ENSG00000073060	SCARB1	TRUE	FALSE
chr12	124817549	C	T	ENST00000261693	ENSG00000073060	SCARB1	TRUE	FALSE
chr12	124817552	G	C	ENST00000261693	ENSG00000073060	SCARB1	TRUE	TRUE
chr12	124817552	G	T	ENST00000261693	ENSG00000073060	SCARB1	TRUE	TRUE
chr12	124817558	G	C	ENST00000261693	ENSG00000073060	SCARB1	TRUE	TRUE
chr12	124817558	G	T	ENST00000261693	ENSG00000073060	SCARB1	TRUE	TRUE
chr12	124817572	C	A	ENST00000261693	ENSG00000073060	SCARB1	TRUE	TRUE
chr12	124817581	G	A	ENST00000261693	ENSG00000073060	SCARB1	TRUE	TRUE
chr12	124817587	T	A	ENST00000261693	ENSG00000073060	SCARB1	TRUE	TRUE
chr12	124817590	C	A	ENST00000261693	ENSG00000073060	SCARB1	TRUE	TRUE
chr12	124817596	T	A	ENST00000261693	ENSG00000073060	SCARB1	TRUE	TRUE
chr12	124817605	C	A	ENST00000261693	ENSG00000073060	SCARB1	TRUE	TRUE
chr12	124817630	G	C	ENST00000261693	ENSG00000073060	SCARB1	TRUE	TRUE
chr12	124817630	G	T	ENST00000261693	ENSG00000073060	SCARB1	TRUE	TRUE
chr12	124817642	A	C	ENST00000261693	ENSG00000073060	SCARB1	TRUE	TRUE
chr12	124817642	A	T	ENST00000261693	ENSG00000073060	SCARB1	TRUE	TRUE
chr12	124817662	C	A	ENST00000261693	ENSG00000073060	SCARB1	TRUE	TRUE
chr12	124817665	T	A	ENST00000261693	ENSG00000073060	SCARB1	TRUE	TRUE
chr12	124817666	C	T	ENST00000261693	ENSG00000073060	SCARB1	TRUE	TRUE
chr12	124817667	C	T	ENST00000261693	ENSG00000073060	SCARB1	TRUE	TRUE
chr12	124817708	C	A	ENST00000261693	ENSG00000073060	SCARB1	TRUE	FALSE
chr12	124817708	C	G	ENST00000261693	ENSG00000073060	SCARB1	TRUE	FALSE
chr12	124817708	C	T	ENST00000261693	ENSG00000073060	SCARB1	TRUE	FALSE
chr12	124817709	T	A	ENST00000261693	ENSG00000073060	SCARB1	TRUE	FALSE
chr12	124817709	T	C	ENST00000261693	ENSG00000073060	SCARB1	TRUE	FALSE
chr12	124817709	T	G	ENST00000261693	ENSG00000073060	SCARB1	TRUE	FALSE
chr12	124863593	A	C	ENST00000261693	ENSG00000073060	SCARB1	TRUE	FALSE
chr12	124863593	A	G	ENST00000261693	ENSG00000073060	SCARB1	TRUE	FALSE
chr12	124863593	A	T	ENST00000261693	ENSG00000073060	SCARB1	TRUE	FALSE
chr12	124863594	C	A	ENST00000261693	ENSG00000073060	SCARB1	TRUE	FALSE
chr12	124863594	C	G	ENST00000261693	ENSG00000073060	SCARB1	TRUE	FALSE
chr12	124863594	C	T	ENST00000261693	ENSG00000073060	SCARB1	TRUE	FALSE
chr12	124863597	T	A	ENST00000261693	ENSG00000073060	SCARB1	TRUE	TRUE
chr12	124863606	G	A	ENST00000261693	ENSG00000073060	SCARB1	TRUE	TRUE
chr12	124863609	G	A	ENST00000261693	ENSG00000073060	SCARB1	TRUE	TRUE
chr12	124863612	T	A	ENST00000261693	ENSG00000073060	SCARB1	TRUE	TRUE
chr12	124863620	G	T	ENST00000261693	ENSG00000073060	SCARB1	TRUE	TRUE
chr12	124863658	G	T	ENST00000261693	ENSG00000073060	SCARB1	TRUE	FALSE
chr12	124863694	C	T	ENST00000261693	ENSG00000073060	SCARB1	FALSE	FALSE
chr12	124863695	C	T	ENST00000261693	ENSG00000073060	SCARB1	FALSE	FALSE
chr12	124863705	T	A	ENST00000261693	ENSG00000073060	SCARB1	FALSE	FALSE
chr12	124863712	G	T	ENST00000261693	ENSG00000073060	SCARB1	FALSE	FALSE
chr12	124911730	A	T	ENST00000339647	ENSG00000150991	UBC	FALSE	FALSE
chr12	124911742	A	T	ENST00000339647	ENSG00000150991	UBC	FALSE	FALSE
chr12	124911758	C	A	ENST00000339647	ENSG00000150991	UBC	FALSE	FALSE
chr12	124911761	T	A	ENST00000339647	ENSG00000150991	UBC	FALSE	FALSE
chr12	124911764	G	A	ENST00000339647	ENSG00000150991	UBC	FALSE	FALSE
chr12	124911771	G	C	ENST00000339647	ENSG00000150991	UBC	FALSE	FALSE
chr12	124911771	G	T	ENST00000339647	ENSG00000150991	UBC	FALSE	FALSE
chr12	124911791	C	A	ENST00000339647	ENSG00000150991	UBC	FALSE	FALSE
chr12	124911797	C	A	ENST00000339647	ENSG00000150991	UBC	FALSE	FALSE
chr12	124911803	G	A	ENST00000339647	ENSG00000150991	UBC	FALSE	FALSE
chr12	124911806	T	A	ENST00000339647	ENSG00000150991	UBC	FALSE	FALSE
chr12	124911820	A	T	ENST00000339647	ENSG00000150991	UBC	FALSE	FALSE
chr12	124911827	G	A	ENST00000339647	ENSG00000150991	UBC	FALSE	FALSE
chr12	124911830	G	A	ENST00000339647	ENSG00000150991	UBC	FALSE	FALSE
chr12	124911848	C	A	ENST00000339647	ENSG00000150991	UBC
chr12	124911851	T	A	ENST00000339647	ENSG00000150991	UBC
chr12	124911857	G	A	ENST00000339647	ENSG00000150991	UBC
chr12	124911863	T	A	ENST00000339647	ENSG00000150991	UBC
chr12	124911869	T	A	ENST00000339647	ENSG00000150991	UBC
chr12	124911878	C	A	ENST00000339647	ENSG00000150991	UBC
chr12	124911896	C	A	ENST00000339647	ENSG00000150991	UBC
chr12	124911902	C	A	ENST00000339647	ENSG00000150991	UBC
chr12	124911917	T	A	ENST00000339647	ENSG00000150991	UBC
chr12	124911932	T	A	ENST00000339647	ENSG00000150991	UBC
chr12	124911944	G	A	ENST00000339647	ENSG00000150991	UBC
chr12	124911956	T	A	ENST00000339647	ENSG00000150991	UBC
chr12	124911986	C	A	ENST00000339647	ENSG00000150991	UBC
chr12	124911989	T	A	ENST00000339647	ENSG00000150991	UBC
chr12	124911992	G	A	ENST00000339647	ENSG00000150991	UBC
chr12	124911999	G	C	ENST00000339647	ENSG00000150991	UBC
chr12	124911999	G	T	ENST00000339647	ENSG00000150991	UBC
chr12	124912019	C	A	ENST00000339647	ENSG00000150991	UBC
chr12	124912025	C	A	ENST00000339647	ENSG00000150991	UBC
chr12	124912031	G	A	ENST00000339647	ENSG00000150991	UBC
chr12	124912034	T	A	ENST00000339647	ENSG00000150991	UBC
chr12	124912048	A	T	ENST00000339647	ENSG00000150991	UBC
chr12	124912055	G	A	ENST00000339647	ENSG00000150991	UBC
chr12	124912058	G	A	ENST00000339647	ENSG00000150991	UBC
chr12	124912076	C	A	ENST00000339647	ENSG00000150991	UBC
chr12	124912079	T	A	ENST00000339647	ENSG00000150991	UBC
chr12	124912085	G	A	ENST00000339647	ENSG00000150991	UBC
chr12	124912091	T	A	ENST00000339647	ENSG00000150991	UBC
chr12	124912097	T	A	ENST00000339647	ENSG00000150991	UBC
chr12	124912106	C	A	ENST00000339647	ENSG00000150991	UBC
chr12	124912124	C	A	ENST00000339647	ENSG00000150991	UBC
chr12	124912130	C	A	ENST00000339647	ENSG00000150991	UBC
chr12	124912145	T	A	ENST00000339647	ENSG00000150991	UBC
chr12	124912160	T	A	ENST00000339647	ENSG00000150991	UBC
chr12	124912172	G	A	ENST00000339647	ENSG00000150991	UBC
chr12	124912184	T	A	ENST00000339647	ENSG00000150991	UBC
chr12	124912214	C	A	ENST00000339647	ENSG00000150991	UBC
chr12	124912217	T	A	ENST00000339647	ENSG00000150991	UBC
chr12	124912220	G	A	ENST00000339647	ENSG00000150991	UBC
chr12	124912227	G	C	ENST00000339647	ENSG00000150991	UBC
chr12	124912227	G	T	ENST00000339647	ENSG00000150991	UBC
chr12	124912247	C	A	ENST00000339647	ENSG00000150991	UBC
chr12	124912253	C	A	ENST00000339647	ENSG00000150991	UBC
chr12	124912259	G	A	ENST00000339647	ENSG00000150991	UBC
chr12	124912262	T	A	ENST00000339647	ENSG00000150991	UBC
chr12	124912276	A	T	ENST00000339647	ENSG00000150991	UBC
chr12	124912283	G	A	ENST00000339647	ENSG00000150991	UBC
chr12	124912286	G	A	ENST00000339647	ENSG00000150991	UBC
chr12	124912304	C	A	ENST00000339647	ENSG00000150991	UBC
chr12	124912307	T	A	ENST00000339647	ENSG00000150991	UBC
chr12	124912313	G	A	ENST00000339647	ENSG00000150991	UBC
chr12	124912319	T	A	ENST00000339647	ENSG00000150991	UBC
chr12	124912325	T	A	ENST00000339647	ENSG00000150991	UBC
chr12	124912334	C	A	ENST00000339647	ENSG00000150991	UBC
chr12	124912352	C	A	ENST00000339647	ENSG00000150991	UBC
chr12	124912358	C	A	ENST00000339647	ENSG00000150991	UBC
chr12	124912373	T	A	ENST00000339647	ENSG00000150991	UBC
chr12	124912388	T	A	ENST00000339647	ENSG00000150991	UBC
chr12	124912400	G	A	ENST00000339647	ENSG00000150991	UBC
chr12	124912412	T	A	ENST00000339647	ENSG00000150991	UBC
chr12	124912442	C	A	ENST00000339647	ENSG00000150991	UBC
chr12	124912445	T	A	ENST00000339647	ENSG00000150991	UBC
chr12	124912448	G	A	ENST00000339647	ENSG00000150991	UBC
chr12	124912455	G	C	ENST00000339647	ENSG00000150991	UBC
chr12	124912455	G	T	ENST00000339647	ENSG00000150991	UBC
chr12	124912475	C	A	ENST00000339647	ENSG00000150991	UBC
chr12	124912481	C	A	ENST00000339647	ENSG00000150991	UBC
chr12	124912487	G	A	ENST00000339647	ENSG00000150991	UBC
chr12	124912490	T	A	ENST00000339647	ENSG00000150991	UBC
chr12	124912504	A	T	ENST00000339647	ENSG00000150991	UBC
chr12	124912511	G	A	ENST00000339647	ENSG00000150991	UBC
chr12	124912514	G	A	ENST00000339647	ENSG00000150991	UBC
chr12	124912532	C	A	ENST00000339647	ENSG00000150991	UBC
chr12	124912535	T	A	ENST00000339647	ENSG00000150991	UBC
chr12	124912541	G	A	ENST00000339647	ENSG00000150991	UBC
chr12	124912547	T	A	ENST00000339647	ENSG00000150991	UBC
chr12	124912553	T	A	ENST00000339647	ENSG00000150991	UBC
chr12	124912562	C	A	ENST00000339647	ENSG00000150991	UBC
chr12	124912580	C	A	ENST00000339647	ENSG00000150991	UBC
chr12	124912586	C	A	ENST00000339647	ENSG00000150991	UBC
chr12	124912601	T	A	ENST00000339647	ENSG00000150991	UBC
chr12	124912616	T	A	ENST00000339647	ENSG00000150991	UBC
chr12	124912628	G	A	ENST00000339647	ENSG00000150991	UBC
chr12	124912640	T	A	ENST00000339647	ENSG00000150991	UBC
chr12	124912660	A	T	ENST00000339647	ENSG00000150991	UBC
chr12	124912670	C	A	ENST00000339647	ENSG00000150991	UBC
chr12	124912673	T	A	ENST00000339647	ENSG00000150991	UBC
chr12	124912676	G	A	ENST00000339647	ENSG00000150991	UBC
chr12	124912683	G	C	ENST00000339647	ENSG00000150991	UBC
chr12	124912683	G	T	ENST00000339647	ENSG00000150991	UBC
chr12	124912709	C	A	ENST00000339647	ENSG00000150991	UBC
chr12	124912715	G	A	ENST00000339647	ENSG00000150991	UBC
chr12	124912718	T	A	ENST00000339647	ENSG00000150991	UBC
chr12	124912721	C	A	ENST00000339647	ENSG00000150991	UBC
chr12	124912732	A	T	ENST00000339647	ENSG00000150991	UBC
chr12	124912739	G	A	ENST00000339647	ENSG00000150991	UBC
chr12	124912742	G	A	ENST00000339647	ENSG00000150991	UBC
chr12	124912760	C	A	ENST00000339647	ENSG00000150991	UBC
chr12	124912763	T	A	ENST00000339647	ENSG00000150991	UBC
chr12	124912769	G	A	ENST00000339647	ENSG00000150991	UBC
chr12	124912775	T	A	ENST00000339647	ENSG00000150991	UBC
chr12	124912781	T	A	ENST00000339647	ENSG00000150991	UBC
chr12	124912790	C	A	ENST00000339647	ENSG00000150991	UBC
chr12	124912808	C	A	ENST00000339647	ENSG00000150991	UBC
chr12	124912814	C	A	ENST00000339647	ENSG00000150991	UBC
chr12	124912829	T	A	ENST00000339647	ENSG00000150991	UBC
chr12	124912844	T	A	ENST00000339647	ENSG00000150991	UBC
chr12	124912856	G	A	ENST00000339647	ENSG00000150991	UBC
chr12	124912868	T	A	ENST00000339647	ENSG00000150991	UBC
chr12	124912898	C	A	ENST00000339647	ENSG00000150991	UBC
chr12	124912901	T	A	ENST00000339647	ENSG00000150991	UBC
chr12	124912904	G	A	ENST00000339647	ENSG00000150991	UBC
chr12	124912911	G	C	ENST00000339647	ENSG00000150991	UBC
chr12	124912911	G	T	ENST00000339647	ENSG00000150991	UBC
chr12	124912937	C	A	ENST00000339647	ENSG00000150991	UBC
chr12	124912943	G	A	ENST00000339647	ENSG00000150991	UBC
chr12	124912946	T	A	ENST00000339647	ENSG00000150991	UBC
chr12	124912949	C	A	ENST00000339647	ENSG00000150991	UBC
chr12	124912960	A	T	ENST00000339647	ENSG00000150991	UBC
chr12	124912967	G	A	ENST00000339647	ENSG00000150991	UBC
chr12	124912970	G	A	ENST00000339647	ENSG00000150991	UBC
chr12	124912988	C	A	ENST00000339647	ENSG00000150991	UBC
chr12	124912991	T	A	ENST00000339647	ENSG00000150991	UBC
chr12	124912997	G	A	ENST00000339647	ENSG00000150991	UBC
chr12	124913003	T	A	ENST00000339647	ENSG00000150991	UBC
chr12	124913009	T	A	ENST00000339647	ENSG00000150991	UBC
chr12	124913018	C	A	ENST00000339647	ENSG00000150991	UBC
chr12	124913036	C	A	ENST00000339647	ENSG00000150991	UBC
chr12	124913042	C	A	ENST00000339647	ENSG00000150991	UBC
chr12	124913057	T	A	ENST00000339647	ENSG00000150991	UBC
chr12	124913072	T	A	ENST00000339647	ENSG00000150991	UBC
chr12	124913084	G	A	ENST00000339647	ENSG00000150991	UBC
chr12	124913096	T	A	ENST00000339647	ENSG00000150991	UBC
chr12	124913116	A	T	ENST00000339647	ENSG00000150991	UBC
chr12	124913126	C	A	ENST00000339647	ENSG00000150991	UBC
chr12	124913129	T	A	ENST00000339647	ENSG00000150991	UBC
chr12	124913132	G	A	ENST00000339647	ENSG00000150991	UBC
chr12	124913139	G	C	ENST00000339647	ENSG00000150991	UBC
chr12	124913139	G	T	ENST00000339647	ENSG00000150991	UBC
chr12	124913165	C	A	ENST00000339647	ENSG00000150991	UBC
chr12	124913171	G	A	ENST00000339647	ENSG00000150991	UBC
chr12	124913174	T	A	ENST00000339647	ENSG00000150991	UBC
chr12	124913177	C	A	ENST00000339647	ENSG00000150991	UBC
chr12	124913188	A	T	ENST00000339647	ENSG00000150991	UBC
chr12	124913195	G	A	ENST00000339647	ENSG00000150991	UBC
chr12	124913198	G	A	ENST00000339647	ENSG00000150991	UBC
chr12	124913216	C	A	ENST00000339647	ENSG00000150991	UBC
chr12	124913219	T	A	ENST00000339647	ENSG00000150991	UBC
chr12	124913225	G	A	ENST00000339647	ENSG00000150991	UBC
chr12	124913231	T	A	ENST00000339647	ENSG00000150991	UBC
chr12	124913237	T	A	ENST00000339647	ENSG00000150991	UBC
chr12	124913246	C	A	ENST00000339647	ENSG00000150991	UBC
chr12	124913264	C	A	ENST00000339647	ENSG00000150991	UBC
chr12	124913270	C	A	ENST00000339647	ENSG00000150991	UBC
chr12	124913285	T	A	ENST00000339647	ENSG00000150991	UBC
chr12	124913300	T	A	ENST00000339647	ENSG00000150991	UBC
chr12	124913312	G	A	ENST00000339647	ENSG00000150991	UBC
chr12	124913324	T	A	ENST00000339647	ENSG00000150991	UBC
chr12	124913354	C	A	ENST00000339647	ENSG00000150991	UBC
chr12	124913357	T	A	ENST00000339647	ENSG00000150991	UBC
chr12	124913360	G	A	ENST00000339647	ENSG00000150991	UBC
chr12	124913367	G	C	ENST00000339647	ENSG00000150991	UBC
chr12	124913367	G	T	ENST00000339647	ENSG00000150991	UBC
chr12	124913393	C	A	ENST00000339647	ENSG00000150991	UBC
chr12	124913399	G	A	ENST00000339647	ENSG00000150991	UBC
chr12	124913402	T	A	ENST00000339647	ENSG00000150991	UBC
chr12	124913405	C	A	ENST00000339647	ENSG00000150991	UBC
chr12	124913416	A	T	ENST00000339647	ENSG00000150991	UBC
chr12	124913423	G	A	ENST00000339647	ENSG00000150991	UBC		FALSE
chr12	124913426	G	A	ENST00000339647	ENSG00000150991	UBC		FALSE
chr12	124913444	C	A	ENST00000339647	ENSG00000150991	UBC		FALSE
chr12	124913447	T	A	ENST00000339647	ENSG00000150991	UBC		FALSE
chr12	124913453	G	A	ENST00000339647	ENSG00000150991	UBC		FALSE
chr12	124913459	T	A	ENST00000339647	ENSG00000150991	UBC		FALSE
chr12	124913465	T	A	ENST00000339647	ENSG00000150991	UBC		FALSE
chr12	124913474	C	A	ENST00000339647	ENSG00000150991	UBC		FALSE
chr12	124913492	C	A	ENST00000339647	ENSG00000150991	UBC		FALSE
chr12	124913498	C	A	ENST00000339647	ENSG00000150991	UBC		FALSE
chr12	124913513	T	A	ENST00000339647	ENSG00000150991	UBC		FALSE
chr12	124913528	T	A	ENST00000339647	ENSG00000150991	UBC	FALSE	FALSE
chr12	124913540	G	A	ENST00000339647	ENSG00000150991	UBC	FALSE	FALSE
chr12	124913552	T	A	ENST00000339647	ENSG00000150991	UBC	FALSE	FALSE
chr12	124913582	C	A	ENST00000339647	ENSG00000150991	UBC	FALSE	FALSE
chr12	124913585	T	A	ENST00000339647	ENSG00000150991	UBC	FALSE	FALSE
chr12	124913588	G	A	ENST00000339647	ENSG00000150991	UBC	FALSE	FALSE
chr12	124913595	G	C	ENST00000339647	ENSG00000150991	UBC	FALSE	FALSE
chr12	124913595	G	T	ENST00000339647	ENSG00000150991	UBC	FALSE	FALSE
chr12	124913621	C	A	ENST00000339647	ENSG00000150991	UBC	FALSE	FALSE
chr12	124913627	G	A	ENST00000339647	ENSG00000150991	UBC	FALSE	FALSE
chr12	124913630	T	A	ENST00000339647	ENSG00000150991	UBC	FALSE	FALSE
chr12	124913633	C	A	ENST00000339647	ENSG00000150991	UBC	FALSE	FALSE
chr12	124913651	G	A	ENST00000339647	ENSG00000150991	UBC	FALSE	FALSE
chr12	124913654	G	A	ENST00000339647	ENSG00000150991	UBC	FALSE	FALSE
chr12	124913672	C	A	ENST00000339647	ENSG00000150991	UBC	FALSE	FALSE
chr12	124913675	T	A	ENST00000339647	ENSG00000150991	UBC	FALSE	FALSE
chr12	124913681	G	A	ENST00000339647	ENSG00000150991	UBC	FALSE	FALSE
chr12	124913687	T	A	ENST00000339647	ENSG00000150991	UBC	FALSE	FALSE
chr12	124913693	T	A	ENST00000339647	ENSG00000150991	UBC	FALSE	FALSE
chr12	124913702	C	A	ENST00000339647	ENSG00000150991	UBC	FALSE	FALSE
chr12	124913720	C	A	ENST00000339647	ENSG00000150991	UBC	FALSE	FALSE
chr12	124913726	C	A	ENST00000339647	ENSG00000150991	UBC	FALSE	FALSE
chr12	124913741	T	A	ENST00000339647	ENSG00000150991	UBC	FALSE	FALSE
chr12	124913756	T	A	ENST00000339647	ENSG00000150991	UBC	FALSE	FALSE
chr12	124913768	G	A	ENST00000339647	ENSG00000150991	UBC	FALSE	FALSE
chr12	124913775	C	A	ENST00000339647	ENSG00000150991	UBC	TRUE	FALSE
chr12	124913775	C	G	ENST00000339647	ENSG00000150991	UBC	TRUE	FALSE
chr12	124913775	C	T	ENST00000339647	ENSG00000150991	UBC	TRUE	FALSE
chr12	124913776	T	A	ENST00000339647	ENSG00000150991	UBC	TRUE	FALSE
chr12	124913776	T	C	ENST00000339647	ENSG00000150991	UBC	TRUE	FALSE
chr12	124913776	T	G	ENST00000339647	ENSG00000150991	UBC	TRUE	FALSE
chr12	124914585	A	C	ENST00000339647	ENSG00000150991	UBC	TRUE	FALSE
chr12	124914585	A	G	ENST00000339647	ENSG00000150991	UBC	FALSE	FALSE
chr12	124914585	A	T	ENST00000339647	ENSG00000150991	UBC	TRUE	FALSE
chr12	124914586	C	A	ENST00000339647	ENSG00000150991	UBC	TRUE	FALSE
chr12	124914586	C	G	ENST00000339647	ENSG00000150991	UBC	TRUE	FALSE
chr12	124914586	C	T	ENST00000339647	ENSG00000150991	UBC	TRUE	FALSE
chr12	124947823	C	T	ENST00000308736	ENSG00000150990	DHX37	FALSE	FALSE
chr12	124947824	C	T	ENST00000308736	ENSG00000150990	DHX37	FALSE	FALSE
chr12	124947831	T	A	ENST00000308736	ENSG00000150990	DHX37	FALSE	FALSE
chr12	124947834	C	A	ENST00000308736	ENSG00000150990	DHX37	FALSE	FALSE
chr12	124947855	G	A	ENST00000308736	ENSG00000150990	DHX37	FALSE	FALSE
chr12	124947862	C	T	ENST00000308736	ENSG00000150990	DHX37	FALSE	FALSE
chr12	124947863	C	T	ENST00000308736	ENSG00000150990	DHX37	FALSE	FALSE
chr12	124947867	C	A	ENST00000308736	ENSG00000150990	DHX37	FALSE	FALSE
chr12	124947868	A	T	ENST00000308736	ENSG00000150990	DHX37	FALSE	FALSE
chr12	124947871	G	C	ENST00000308736	ENSG00000150990	DHX37	FALSE	FALSE
chr12	124947871	G	T	ENST00000308736	ENSG00000150990	DHX37	FALSE	FALSE
chr12	124947876	C	A	ENST00000308736	ENSG00000150990	DHX37	FALSE	FALSE
chr12	124947886	G	C	ENST00000308736	ENSG00000150990	DHX37	FALSE	FALSE
chr12	124947886	G	T	ENST00000308736	ENSG00000150990	DHX37	FALSE	FALSE
chr12	124947888	C	A	ENST00000308736	ENSG00000150990	DHX37	TRUE	FALSE
chr12	124947888	C	G	ENST00000308736	ENSG00000150990	DHX37	TRUE	FALSE
chr12	124947888	C	T	ENST00000308736	ENSG00000150990	DHX37	TRUE	FALSE
chr12	124947889	T	A	ENST00000308736	ENSG00000150990	DHX37	TRUE	FALSE
chr12	124947889	T	C	ENST00000308736	ENSG00000150990	DHX37	TRUE	FALSE
chr12	124947889	T	G	ENST00000308736	ENSG00000150990	DHX37	TRUE	FALSE
chr12	124948082	A	C	ENST00000308736	ENSG00000150990	DHX37	TRUE	FALSE
chr12	124948082	A	G	ENST00000308736	ENSG00000150990	DHX37	FALSE	FALSE
chr12	124948082	A	T	ENST00000308736	ENSG00000150990	DHX37	TRUE	FALSE
chr12	124948083	C	A	ENST00000308736	ENSG00000150990	DHX37	TRUE	FALSE
chr12	124948083	C	G	ENST00000308736	ENSG00000150990	DHX37	TRUE	FALSE
chr12	124948083	C	T	ENST00000308736	ENSG00000150990	DHX37	TRUE	FALSE
chr12	124948087	T	A	ENST00000308736	ENSG00000150990	DHX37	FALSE	FALSE
chr12	124948096	T	A	ENST00000308736	ENSG00000150990	DHX37	FALSE	FALSE
chr12	124948099	T	A	ENST00000308736	ENSG00000150990	DHX37	FALSE	FALSE
chr12	124948100	C	T	ENST00000308736	ENSG00000150990	DHX37	FALSE	FALSE
chr12	124948101	C	T	ENST00000308736	ENSG00000150990	DHX37	FALSE	FALSE
chr12	124948113	A	T	ENST00000308736	ENSG00000150990	DHX37	FALSE	FALSE
chr12	124948120	C	A	ENST00000308736	ENSG00000150990	DHX37	FALSE	FALSE
chr12	124948124	G	T	ENST00000308736	ENSG00000150990	DHX37	FALSE	FALSE
chr12	124948135	T	A	ENST00000308736	ENSG00000150990	DHX37	TRUE	TRUE
chr12	124948138	C	A	ENST00000308736	ENSG00000150990	DHX37	TRUE	TRUE
chr12	124948153	G	A	ENST00000308736	ENSG00000150990	DHX37	TRUE	TRUE
chr12	124948165	C	A	ENST00000308736	ENSG00000150990	DHX37	TRUE	TRUE
chr12	124948177	G	A	ENST00000308736	ENSG00000150990	DHX37	TRUE	TRUE
chr12	124948182	C	A	ENST00000308736	ENSG00000150990	DHX37	TRUE	FALSE
chr12	124948182	C	G	ENST00000308736	ENSG00000150990	DHX37	TRUE	FALSE
chr12	124948182	C	T	ENST00000308736	ENSG00000150990	DHX37	TRUE	FALSE
chr12	124948183	T	A	ENST00000308736	ENSG00000150990	DHX37	TRUE	FALSE
chr12	124948183	T	C	ENST00000308736	ENSG00000150990	DHX37	TRUE	FALSE
chr12	124948183	T	G	ENST00000308736	ENSG00000150990	DHX37	TRUE	FALSE
chr12	124949984	A	C	ENST00000308736	ENSG00000150990	DHX37	TRUE	FALSE
chr12	124949984	A	G	ENST00000308736	ENSG00000150990	DHX37	TRUE	FALSE
chr12	124949984	A	T	ENST00000308736	ENSG00000150990	DHX37	TRUE	FALSE
chr12	124949985	C	A	ENST00000308736	ENSG00000150990	DHX37	TRUE	FALSE
chr12	124949985	C	G	ENST00000308736	ENSG00000150990	DHX37	TRUE	FALSE
chr12	124949985	C	T	ENST00000308736	ENSG00000150990	DHX37	TRUE	FALSE
chr12	124949991	C	T	ENST00000308736	ENSG00000150990	DHX37	TRUE	TRUE
chr12	124949992	C	T	ENST00000308736	ENSG00000150990	DHX37	TRUE	TRUE
chr12	124949999	T	A	ENST00000308736	ENSG00000150990	DHX37	TRUE	TRUE
chr12	124950027	A	T	ENST00000308736	ENSG00000150990	DHX37	TRUE	TRUE
chr12	124950036	G	C	ENST00000308736	ENSG00000150990	DHX37	TRUE	TRUE
chr12	124950036	G	T	ENST00000308736	ENSG00000150990	DHX37	TRUE	TRUE
chr12	124950040	G	C	ENST00000308736	ENSG00000150990	DHX37	TRUE	TRUE
chr12	124950040	G	T	ENST00000308736	ENSG00000150990	DHX37	TRUE	TRUE
chr12	124950050	T	A	ENST00000308736	ENSG00000150990	DHX37	TRUE	TRUE
chr12	124950060	C	A	ENST00000308736	ENSG00000150990	DHX37	TRUE	FALSE
chr12	124950060	C	G	ENST00000308736	ENSG00000150990	DHX37	TRUE	FALSE
chr12	124950060	C	T	ENST00000308736	ENSG00000150990	DHX37	TRUE	FALSE
chr12	124950061	T	A	ENST00000308736	ENSG00000150990	DHX37	TRUE	FALSE
chr12	124950061	T	C	ENST00000308736	ENSG00000150990	DHX37	TRUE	FALSE
chr12	124950061	T	G	ENST00000308736	ENSG00000150990	DHX37	TRUE	FALSE
chr12	124950147	A	C	ENST00000308736	ENSG00000150990	DHX37	TRUE	FALSE
chr12	124950147	A	G	ENST00000308736	ENSG00000150990	DHX37	FALSE	FALSE
chr12	124950147	A	T	ENST00000308736	ENSG00000150990	DHX37	TRUE	FALSE
chr12	124950148	C	A	ENST00000308736	ENSG00000150990	DHX37	TRUE	FALSE
chr12	124950148	C	G	ENST00000308736	ENSG00000150990	DHX37	TRUE	FALSE
chr12	124950148	C	T	ENST00000308736	ENSG00000150990	DHX37	TRUE	FALSE
chr12	124950151	G	A	ENST00000308736	ENSG00000150990	DHX37	TRUE	TRUE
chr12	124950157	C	A	ENST00000308736	ENSG00000150990	DHX37	TRUE	TRUE
chr12	124950181	T	A	ENST00000308736	ENSG00000150990	DHX37	TRUE	TRUE
chr12	124950182	G	C	ENST00000308736	ENSG00000150990	DHX37	TRUE	TRUE
chr12	124950182	G	T	ENST00000308736	ENSG00000150990	DHX37	TRUE	TRUE
chr12	124950199	C	A	ENST00000308736	ENSG00000150990	DHX37	TRUE	TRUE
chr12	124950214	C	A	ENST00000308736	ENSG00000150990	DHX37	TRUE	TRUE
chr12	124950230	C	T	ENST00000308736	ENSG00000150990	DHX37	TRUE	TRUE
chr12	124950231	C	T	ENST00000308736	ENSG00000150990	DHX37	TRUE	TRUE
chr12	124950242	A	C	ENST00000308736	ENSG00000150990	DHX37	TRUE	TRUE
chr12	124950242	A	T	ENST00000308736	ENSG00000150990	DHX37	TRUE	TRUE
chr12	124950244	C	A	ENST00000308736	ENSG00000150990	DHX37	TRUE	FALSE
chr12	124950244	C	G	ENST00000308736	ENSG00000150990	DHX37	TRUE	FALSE
chr12	124950244	C	T	ENST00000308736	ENSG00000150990	DHX37	TRUE	FALSE
chr12	124950245	T	A	ENST00000308736	ENSG00000150990	DHX37	TRUE	TRUE
chr12	124950245	T	C	ENST00000308736	ENSG00000150990	DHX37	TRUE	FALSE
chr12	124950245	T	G	ENST00000308736	ENSG00000150990	DHX37	TRUE	FALSE
chr12	124950411	A	C	ENST00000308736	ENSG00000150990	DHX37	TRUE	FALSE
chr12	124950411	A	G	ENST00000308736	ENSG00000150990	DHX37	TRUE	FALSE
chr12	124950411	A	T	ENST00000308736	ENSG00000150990	DHX37	TRUE	FALSE
chr12	124950412	C	A	ENST00000308736	ENSG00000150990	DHX37	TRUE	FALSE
chr12	124950412	C	G	ENST00000308736	ENSG00000150990	DHX37	TRUE	FALSE
chr12	124950412	C	T	ENST00000308736	ENSG00000150990	DHX37	TRUE	FALSE
chr12	124950432	A	T	ENST00000308736	ENSG00000150990	DHX37	TRUE	TRUE
chr12	124950452	C	A	ENST00000308736	ENSG00000150990	DHX37	TRUE	TRUE
chr12	124950456	G	T	ENST00000308736	ENSG00000150990	DHX37	TRUE	TRUE
chr12	124950459	G	C	ENST00000308736	ENSG00000150990	DHX37	TRUE	TRUE
chr12	124950459	G	T	ENST00000308736	ENSG00000150990	DHX37	TRUE	TRUE
chr12	124950476	C	A	ENST00000308736	ENSG00000150990	DHX37	TRUE	TRUE
chr12	124950479	C	A	ENST00000308736	ENSG00000150990	DHX37	TRUE	TRUE
chr12	124950488	T	A	ENST00000308736	ENSG00000150990	DHX37	TRUE	TRUE
chr12	124950497	G	A	ENST00000308736	ENSG00000150990	DHX37	TRUE	TRUE
chr12	124950498	G	T	ENST00000308736	ENSG00000150990	DHX37	TRUE	TRUE
chr12	124950501	G	C	ENST00000308736	ENSG00000150990	DHX37	TRUE	TRUE
chr12	124950501	G	T	ENST00000308736	ENSG00000150990	DHX37	TRUE	TRUE
chr12	124950525	C	T	ENST00000308736	ENSG00000150990	DHX37	TRUE	TRUE
chr12	124950526	C	T	ENST00000308736	ENSG00000150990	DHX37	TRUE	TRUE
chr12	124950530	G	A	ENST00000308736	ENSG00000150990	DHX37	TRUE	TRUE
chr12	124950536	C	A	ENST00000308736	ENSG00000150990	DHX37	TRUE	TRUE
chr12	124950551	C	A	ENST00000308736	ENSG00000150990	DHX37	TRUE	FALSE
chr12	124950551	C	G	ENST00000308736	ENSG00000150990	DHX37	TRUE	FALSE
chr12	124950551	C	T	ENST00000308736	ENSG00000150990	DHX37	TRUE	FALSE
chr12	124950552	T	A	ENST00000308736	ENSG00000150990	DHX37	TRUE	FALSE
chr12	124950552	T	C	ENST00000308736	ENSG00000150990	DHX37	TRUE	FALSE
chr12	124950552	T	G	ENST00000308736	ENSG00000150990	DHX37	TRUE	FALSE
chr12	124950688	A	C	ENST00000308736	ENSG00000150990	DHX37	TRUE	FALSE
chr12	124950688	A	G	ENST00000308736	ENSG00000150990	DHX37	TRUE	FALSE
chr12	124950688	A	T	ENST00000308736	ENSG00000150990	DHX37	TRUE	FALSE
chr12	124950689	C	A	ENST00000308736	ENSG00000150990	DHX37	TRUE	FALSE
chr12	124950689	C	G	ENST00000308736	ENSG00000150990	DHX37	TRUE	FALSE
chr12	124950689	C	T	ENST00000308736	ENSG00000150990	DHX37	TRUE	FALSE
chr12	124950693	T	A	ENST00000308736	ENSG00000150990	DHX37	TRUE	TRUE
chr12	124950697	G	C	ENST00000308736	ENSG00000150990	DHX37	TRUE	TRUE
chr12	124950697	G	T	ENST00000308736	ENSG00000150990	DHX37	TRUE	TRUE
chr12	124950705	T	A	ENST00000308736	ENSG00000150990	DHX37	TRUE	TRUE
chr12	124950714	C	A	ENST00000308736	ENSG00000150990	DHX37	TRUE	TRUE
chr12	124950723	C	A	ENST00000308736	ENSG00000150990	DHX37	TRUE	TRUE
chr12	124950726	G	A	ENST00000308736	ENSG00000150990	DHX37	TRUE	TRUE
chr12	124950727	G	C	ENST00000308736	ENSG00000150990	DHX37	TRUE	TRUE
chr12	124950727	G	T	ENST00000308736	ENSG00000150990	DHX37	TRUE	TRUE
chr12	124950741	C	A	ENST00000308736	ENSG00000150990	DHX37	TRUE	TRUE
chr12	124950750	C	A	ENST00000308736	ENSG00000150990	DHX37	TRUE	TRUE
chr12	124950753	T	A	ENST00000308736	ENSG00000150990	DHX37	TRUE	TRUE
chr12	124950805	C	A	ENST00000308736	ENSG00000150990	DHX37	TRUE	FALSE
chr12	124950805	C	G	ENST00000308736	ENSG00000150990	DHX37	TRUE	FALSE
chr12	124950805	C	T	ENST00000308736	ENSG00000150990	DHX37	TRUE	FALSE
chr12	124950806	T	A	ENST00000308736	ENSG00000150990	DHX37	TRUE	FALSE
chr12	124950806	T	C	ENST00000308736	ENSG00000150990	DHX37	TRUE	FALSE
chr12	124950806	T	G	ENST00000308736	ENSG00000150990	DHX37	TRUE	FALSE
chr12	124952396	A	C	ENST00000308736	ENSG00000150990	DHX37	TRUE	FALSE
chr12	124952396	A	G	ENST00000308736	ENSG00000150990	DHX37	TRUE	FALSE
chr12	124952396	A	T	ENST00000308736	ENSG00000150990	DHX37	TRUE	FALSE
chr12	124952397	C	A	ENST00000308736	ENSG00000150990	DHX37	TRUE	FALSE
chr12	124952397	C	G	ENST00000308736	ENSG00000150990	DHX37	TRUE	FALSE
chr12	124952397	C	T	ENST00000308736	ENSG00000150990	DHX37	TRUE	FALSE
chr12	124952400	T	A	ENST00000308736	ENSG00000150990	DHX37	TRUE	TRUE
chr12	124952401	G	C	ENST00000308736	ENSG00000150990	DHX37	TRUE	TRUE
chr12	124952401	G	T	ENST00000308736	ENSG00000150990	DHX37	TRUE	TRUE
chr12	124952413	C	T	ENST00000308736	ENSG00000150990	DHX37	TRUE	TRUE
chr12	124952414	C	T	ENST00000308736	ENSG00000150990	DHX37	TRUE	TRUE
chr12	124952418	T	A	ENST00000308736	ENSG00000150990	DHX37	TRUE	TRUE
chr12	124952424	C	A	ENST00000308736	ENSG00000150990	DHX37	TRUE	TRUE
chr12	124952433	C	A	ENST00000308736	ENSG00000150990	DHX37	TRUE	TRUE
chr12	124952436	C	A	ENST00000308736	ENSG00000150990	DHX37	TRUE	TRUE
chr12	124952442	G	A	ENST00000308736	ENSG00000150990	DHX37	TRUE	TRUE
chr12	124952456	A	T	ENST00000308736	ENSG00000150990	DHX37	TRUE	TRUE
chr12	124952487	G	A	ENST00000308736	ENSG00000150990	DHX37	TRUE	TRUE
chr12	124952490	G	A	ENST00000308736	ENSG00000150990	DHX37	TRUE	TRUE
chr12	124952494	G	C	ENST00000308736	ENSG00000150990	DHX37	TRUE	TRUE
chr12	124952494	G	T	ENST00000308736	ENSG00000150990	DHX37	TRUE	TRUE
chr12	124952505	G	A	ENST00000308736	ENSG00000150990	DHX37
chr12	124952511	C	A	ENST00000308736	ENSG00000150990	DHX37
chr12	124952523	G	A	ENST00000308736	ENSG00000150990	DHX37
chr12	124952529	T	A	ENST00000308736	ENSG00000150990	DHX37
chr12	124952547	C	A	ENST00000308736	ENSG00000150990	DHX37
chr12	124952553	C	A	ENST00000308736	ENSG00000150990	DHX37
chr12	124952557	G	T	ENST00000308736	ENSG00000150990	DHX37
chr12	124952571	C	A	ENST00000308736	ENSG00000150990	DHX37	TRUE	FALSE
chr12	124952571	C	G	ENST00000308736	ENSG00000150990	DHX37	TRUE	FALSE
chr12	124952571	C	T	ENST00000308736	ENSG00000150990	DHX37	TRUE	FALSE
chr12	124952572	T	A	ENST00000308736	ENSG00000150990	DHX37	TRUE	FALSE
chr12	124952572	T	C	ENST00000308736	ENSG00000150990	DHX37	TRUE	FALSE
chr12	124952572	T	G	ENST00000308736	ENSG00000150990	DHX37	TRUE	FALSE
chr12	124953878	A	C	ENST00000308736	ENSG00000150990	DHX37	TRUE	FALSE
chr12	124953878	A	G	ENST00000308736	ENSG00000150990	DHX37	TRUE	FALSE
chr12	124953878	A	T	ENST00000308736	ENSG00000150990	DHX37	TRUE	FALSE
chr12	124953879	C	A	ENST00000308736	ENSG00000150990	DHX37	TRUE	FALSE
chr12	124953879	C	G	ENST00000308736	ENSG00000150990	DHX37	TRUE	FALSE
chr12	124953879	C	T	ENST00000308736	ENSG00000150990	DHX37	TRUE	FALSE
chr12	124953895	G	A	ENST00000308736	ENSG00000150990	DHX37	TRUE	TRUE
chr12	124953916	C	A	ENST00000308736	ENSG00000150990	DHX37	TRUE	TRUE
chr12	124953928	T	A	ENST00000308736	ENSG00000150990	DHX37	TRUE	TRUE
chr12	124953929	G	C	ENST00000308736	ENSG00000150990	DHX37	TRUE	TRUE
chr12	124953929	G	T	ENST00000308736	ENSG00000150990	DHX37	TRUE	TRUE
chr12	124953949	C	A	ENST00000308736	ENSG00000150990	DHX37	TRUE	TRUE
chr12	124953950	G	T	ENST00000308736	ENSG00000150990	DHX37	TRUE	TRUE
chr12	124953958	G	A	ENST00000308736	ENSG00000150990	DHX37	TRUE	TRUE
chr12	124953965	G	T	ENST00000308736	ENSG00000150990	DHX37	TRUE	TRUE
chr12	124953974	A	C	ENST00000308736	ENSG00000150990	DHX37	TRUE	TRUE
chr12	124953974	A	T	ENST00000308736	ENSG00000150990	DHX37	TRUE	TRUE
chr12	124953979	C	A	ENST00000308736	ENSG00000150990	DHX37	TRUE	TRUE
chr12	124953980	A	T	ENST00000308736	ENSG00000150990	DHX37	TRUE	TRUE
chr12	124953988	C	A	ENST00000308736	ENSG00000150990	DHX37	TRUE	TRUE
chr12	124953997	C	A	ENST00000308736	ENSG00000150990	DHX37	TRUE	FALSE
chr12	124953997	C	G	ENST00000308736	ENSG00000150990	DHX37	TRUE	FALSE
chr12	124953997	C	T	ENST00000308736	ENSG00000150990	DHX37	TRUE	FALSE
chr12	124953998	T	A	ENST00000308736	ENSG00000150990	DHX37	TRUE	FALSE
chr12	124953998	T	C	ENST00000308736	ENSG00000150990	DHX37	TRUE	FALSE
chr12	124953998	T	G	ENST00000308736	ENSG00000150990	DHX37	TRUE	FALSE
chr12	124954085	A	C	ENST00000308736	ENSG00000150990	DHX37	TRUE	FALSE
chr12	124954085	A	G	ENST00000308736	ENSG00000150990	DHX37	TRUE	FALSE
chr12	124954085	A	T	ENST00000308736	ENSG00000150990	DHX37	TRUE	FALSE
chr12	124954086	C	A	ENST00000308736	ENSG00000150990	DHX37	TRUE	FALSE
chr12	124954086	C	G	ENST00000308736	ENSG00000150990	DHX37	TRUE	FALSE
chr12	124954086	C	T	ENST00000308736	ENSG00000150990	DHX37	TRUE	FALSE
chr12	124954114	T	A	ENST00000308736	ENSG00000150990	DHX37	TRUE	TRUE
chr12	124954129	G	A	ENST00000308736	ENSG00000150990	DHX37	TRUE	TRUE
chr12	124954136	C	T	ENST00000308736	ENSG00000150990	DHX37	TRUE	TRUE
chr12	124954137	C	T	ENST00000308736	ENSG00000150990	DHX37	TRUE	TRUE
chr12	124954147	T	A	ENST00000308736	ENSG00000150990	DHX37	TRUE	TRUE
chr12	124954153	G	A	ENST00000308736	ENSG00000150990	DHX37	TRUE	TRUE
chr12	124954171	T	A	ENST00000308736	ENSG00000150990	DHX37	TRUE	TRUE
chr12	124954177	T	A	ENST00000308736	ENSG00000150990	DHX37	TRUE	TRUE
chr12	124954192	C	A	ENST00000308736	ENSG00000150990	DHX37	TRUE	TRUE
chr12	124954195	C	A	ENST00000308736	ENSG00000150990	DHX37	TRUE	TRUE
chr12	124954212	C	A	ENST00000308736	ENSG00000150990	DHX37	TRUE	FALSE
chr12	124954212	C	G	ENST00000308736	ENSG00000150990	DHX37	TRUE	FALSE
chr12	124954212	C	T	ENST00000308736	ENSG00000150990	DHX37	TRUE	FALSE
chr12	124954213	T	A	ENST00000308736	ENSG00000150990	DHX37	TRUE	FALSE
chr12	124954213	T	C	ENST00000308736	ENSG00000150990	DHX37	TRUE	FALSE
chr12	124954213	T	G	ENST00000308736	ENSG00000150990	DHX37	TRUE	FALSE
chr12	124956689	A	C	ENST00000308736	ENSG00000150990	DHX37	TRUE	FALSE
chr12	124956689	A	G	ENST00000308736	ENSG00000150990	DHX37	TRUE	FALSE
chr12	124956689	A	T	ENST00000308736	ENSG00000150990	DHX37	TRUE	FALSE
chr12	124956690	C	A	ENST00000308736	ENSG00000150990	DHX37	TRUE	FALSE
chr12	124956690	C	G	ENST00000308736	ENSG00000150990	DHX37	TRUE	FALSE
chr12	124956690	C	T	ENST00000308736	ENSG00000150990	DHX37	TRUE	FALSE
chr12	124956692	T	A	ENST00000308736	ENSG00000150990	DHX37	TRUE	TRUE
chr12	124956701	C	A	ENST00000308736	ENSG00000150990	DHX37	TRUE	TRUE
chr12	124956704	C	A	ENST00000308736	ENSG00000150990	DHX37	TRUE	TRUE
chr12	124956713	C	A	ENST00000308736	ENSG00000150990	DHX37	TRUE	TRUE
chr12	124956747	A	C	ENST00000308736	ENSG00000150990	DHX37	TRUE	TRUE
chr12	124956747	A	T	ENST00000308736	ENSG00000150990	DHX37	TRUE	TRUE
chr12	124956756	G	T	ENST00000308736	ENSG00000150990	DHX37	TRUE	TRUE
chr12	124956767	G	A	ENST00000308736	ENSG00000150990	DHX37	TRUE	TRUE
chr12	124956770	G	A	ENST00000308736	ENSG00000150990	DHX37	TRUE	TRUE
chr12	124956788	T	A	ENST00000308736	ENSG00000150990	DHX37	TRUE	TRUE
chr12	124956792	G	C	ENST00000308736	ENSG00000150990	DHX37	TRUE	TRUE
chr12	124956792	G	T	ENST00000308736	ENSG00000150990	DHX37	TRUE	TRUE
chr12	124956846	G	T	ENST00000308736	ENSG00000150990	DHX37	TRUE	TRUE
chr12	124956863	C	A	ENST00000308736	ENSG00000150990	DHX37	TRUE	TRUE
chr12	124956866	G	A	ENST00000308736	ENSG00000150990	DHX37	TRUE	TRUE
chr12	124956872	G	A	ENST00000308736	ENSG00000150990	DHX37	TRUE	TRUE
chr12	124956875	T	A	ENST00000308736	ENSG00000150990	DHX37	TRUE	TRUE
chr12	124956880	C	A	ENST00000308736	ENSG00000150990	DHX37	TRUE	FALSE
chr12	124956880	C	G	ENST00000308736	ENSG00000150990	DHX37	TRUE	FALSE
chr12	124956880	C	T	ENST00000308736	ENSG00000150990	DHX37	TRUE	FALSE
chr12	124956881	T	A	ENST00000308736	ENSG00000150990	DHX37	TRUE	FALSE
chr12	124956881	T	C	ENST00000308736	ENSG00000150990	DHX37	TRUE	FALSE
chr12	124956881	T	G	ENST00000308736	ENSG00000150990	DHX37	TRUE	FALSE
chr12	124957027	A	C	ENST00000308736	ENSG00000150990	DHX37	TRUE	FALSE
chr12	124957027	A	G	ENST00000308736	ENSG00000150990	DHX37	TRUE	FALSE
chr12	124957027	A	T	ENST00000308736	ENSG00000150990	DHX37	TRUE	FALSE
chr12	124957028	C	A	ENST00000308736	ENSG00000150990	DHX37	TRUE	FALSE
chr12	124957028	C	G	ENST00000308736	ENSG00000150990	DHX37	TRUE	FALSE
chr12	124957028	C	T	ENST00000308736	ENSG00000150990	DHX37	TRUE	FALSE
chr12	124957033	C	A	ENST00000308736	ENSG00000150990	DHX37	TRUE	TRUE
chr12	124957039	T	A	ENST00000308736	ENSG00000150990	DHX37	TRUE	TRUE
chr12	124957042	G	A	ENST00000308736	ENSG00000150990	DHX37	TRUE	TRUE
chr12	124957051	G	A	ENST00000308736	ENSG00000150990	DHX37	TRUE	TRUE
chr12	124957071	A	T	ENST00000308736	ENSG00000150990	DHX37	TRUE	TRUE
chr12	124957078	C	A	ENST00000308736	ENSG00000150990	DHX37	TRUE	TRUE
chr12	124957081	C	A	ENST00000308736	ENSG00000150990	DHX37	TRUE	TRUE
chr12	124957099	C	A	ENST00000308736	ENSG00000150990	DHX37	TRUE	TRUE
chr12	124957136	C	A	ENST00000308736	ENSG00000150990	DHX37	TRUE	FALSE
chr12	124957136	C	G	ENST00000308736	ENSG00000150990	DHX37	TRUE	FALSE
chr12	124957136	C	T	ENST00000308736	ENSG00000150990	DHX37	TRUE	FALSE
chr12	124957137	T	A	ENST00000308736	ENSG00000150990	DHX37	TRUE	FALSE
chr12	124957137	T	C	ENST00000308736	ENSG00000150990	DHX37	TRUE	FALSE
chr12	124957137	T	G	ENST00000308736	ENSG00000150990	DHX37	TRUE	FALSE
chr12	124960310	A	C	ENST00000308736	ENSG00000150990	DHX37	TRUE	FALSE
chr12	124960310	A	G	ENST00000308736	ENSG00000150990	DHX37	FALSE	FALSE
chr12	124960310	A	T	ENST00000308736	ENSG00000150990	DHX37	TRUE	FALSE
chr12	124960311	C	A	ENST00000308736	ENSG00000150990	DHX37	TRUE	FALSE
chr12	124960311	C	G	ENST00000308736	ENSG00000150990	DHX37	TRUE	FALSE
chr12	124960311	C	T	ENST00000308736	ENSG00000150990	DHX37	TRUE	FALSE
chr12	124960314	T	A	ENST00000308736	ENSG00000150990	DHX37	TRUE	TRUE
chr12	124960317	C	A	ENST00000308736	ENSG00000150990	DHX37	TRUE	TRUE
chr12	124960332	T	A	ENST00000308736	ENSG00000150990	DHX37	TRUE	TRUE
chr12	124960338	G	A	ENST00000308736	ENSG00000150990	DHX37	TRUE	TRUE
chr12	124960346	A	C	ENST00000308736	ENSG00000150990	DHX37	TRUE	TRUE
chr12	124960346	A	T	ENST00000308736	ENSG00000150990	DHX37	TRUE	TRUE
chr12	124960353	C	A	ENST00000308736	ENSG00000150990	DHX37	TRUE	TRUE
chr12	124960374	C	A	ENST00000308736	ENSG00000150990	DHX37	TRUE	TRUE
chr12	124960389	G	A	ENST00000308736	ENSG00000150990	DHX37
chr12	124960392	C	A	ENST00000308736	ENSG00000150990	DHX37
chr12	124960415	G	C	ENST00000308736	ENSG00000150990	DHX37
chr12	124960415	G	T	ENST00000308736	ENSG00000150990	DHX37
chr12	124960417	A	C	ENST00000308736	ENSG00000150990	DHX37
chr12	124960417	A	T	ENST00000308736	ENSG00000150990	DHX37
chr12	124960424	C	A	ENST00000308736	ENSG00000150990	DHX37	TRUE	TRUE
chr12	124960424	C	G	ENST00000308736	ENSG00000150990	DHX37	TRUE	TRUE
chr12	124960424	C	T	ENST00000308736	ENSG00000150990	DHX37	TRUE	TRUE
chr12	124960425	T	A	ENST00000308736	ENSG00000150990	DHX37	TRUE	TRUE
chr12	124960425	T	C	ENST00000308736	ENSG00000150990	DHX37	TRUE	TRUE
chr12	124960425	T	G	ENST00000308736	ENSG00000150990	DHX37	TRUE	TRUE
chr12	124964392	A	C	ENST00000308736	ENSG00000150990	DHX37	TRUE	FALSE
chr12	124964392	A	G	ENST00000308736	ENSG00000150990	DHX37	TRUE	FALSE
chr12	124964392	A	T	ENST00000308736	ENSG00000150990	DHX37	TRUE	FALSE
chr12	124964393	C	A	ENST00000308736	ENSG00000150990	DHX37	TRUE	FALSE
chr12	124964393	C	G	ENST00000308736	ENSG00000150990	DHX37	TRUE	FALSE
chr12	124964393	C	T	ENST00000308736	ENSG00000150990	DHX37	TRUE	FALSE
chr12	124964396	G	C	ENST00000308736	ENSG00000150990	DHX37	TRUE	TRUE
chr12	124964396	G	T	ENST00000308736	ENSG00000150990	DHX37	TRUE	TRUE
chr12	124964399	G	T	ENST00000308736	ENSG00000150990	DHX37	TRUE	TRUE
chr12	124964413	C	A	ENST00000308736	ENSG00000150990	DHX37	TRUE	TRUE
chr12	124964422	C	A	ENST00000308736	ENSG00000150990	DHX37	TRUE	TRUE
chr12	124964428	T	A	ENST00000308736	ENSG00000150990	DHX37	TRUE	TRUE
chr12	124964437	G	A	ENST00000308736	ENSG00000150990	DHX37	TRUE	TRUE
chr12	124964440	G	A	ENST00000308736	ENSG00000150990	DHX37	TRUE	TRUE
chr12	124964448	G	C	ENST00000308736	ENSG00000150990	DHX37	TRUE	TRUE
chr12	124964448	G	T	ENST00000308736	ENSG00000150990	DHX37	TRUE	TRUE
chr12	124964455	G	A	ENST00000308736	ENSG00000150990	DHX37	TRUE	TRUE
chr12	124964462	C	T	ENST00000308736	ENSG00000150990	DHX37	TRUE	TRUE
chr12	124964463	C	T	ENST00000308736	ENSG00000150990	DHX37	TRUE	TRUE
chr12	124964501	G	C	ENST00000308736	ENSG00000150990	DHX37	TRUE	TRUE
chr12	124964501	G	T	ENST00000308736	ENSG00000150990	DHX37	TRUE	TRUE
chr12	124964504	G	C	ENST00000308736	ENSG00000150990	DHX37	TRUE	TRUE
chr12	124964504	G	T	ENST00000308736	ENSG00000150990	DHX37	TRUE	TRUE
chr12	124964512	T	A	ENST00000308736	ENSG00000150990	DHX37	TRUE	TRUE
chr12	124964515	T	A	ENST00000308736	ENSG00000150990	DHX37	TRUE	TRUE
chr12	124964521	T	A	ENST00000308736	ENSG00000150990	DHX37	TRUE	TRUE
chr12	124964525	A	T	ENST00000308736	ENSG00000150990	DHX37	TRUE	TRUE
chr12	124964537	G	C	ENST00000308736	ENSG00000150990	DHX37	TRUE	TRUE
chr12	124964537	G	T	ENST00000308736	ENSG00000150990	DHX37	TRUE	TRUE
chr12	124964542	T	A	ENST00000308736	ENSG00000150990	DHX37	TRUE	TRUE
chr12	124964562	G	T	ENST00000308736	ENSG00000150990	DHX37	TRUE	TRUE
chr12	124964569	C	A	ENST00000308736	ENSG00000150990	DHX37	TRUE	TRUE
chr12	124964591	A	T	ENST00000308736	ENSG00000150990	DHX37	TRUE	TRUE
chr12	124964595	A	T	ENST00000308736	ENSG00000150990	DHX37	TRUE	TRUE
chr12	124964608	C	A	ENST00000308736	ENSG00000150990	DHX37	TRUE	TRUE
chr12	124964620	T	A	ENST00000308736	ENSG00000150990	DHX37	TRUE	TRUE
chr12	124964627	C	A	ENST00000308736	ENSG00000150990	DHX37	TRUE	FALSE
chr12	124964627	C	G	ENST00000308736	ENSG00000150990	DHX37	TRUE	FALSE
chr12	124964627	C	T	ENST00000308736	ENSG00000150990	DHX37	TRUE	FALSE
chr12	124964628	T	A	ENST00000308736	ENSG00000150990	DHX37	TRUE	FALSE
chr12	124964628	T	C	ENST00000308736	ENSG00000150990	DHX37	TRUE	FALSE
chr12	124964628	T	G	ENST00000308736	ENSG00000150990	DHX37	TRUE	FALSE
chr12	124964928	A	C	ENST00000308736	ENSG00000150990	DHX37	TRUE	FALSE
chr12	124964928	A	G	ENST00000308736	ENSG00000150990	DHX37	TRUE	FALSE
chr12	124964928	A	T	ENST00000308736	ENSG00000150990	DHX37	TRUE	FALSE
chr12	124964929	C	A	ENST00000308736	ENSG00000150990	DHX37	TRUE	FALSE
chr12	124964929	C	G	ENST00000308736	ENSG00000150990	DHX37	TRUE	FALSE
chr12	124964929	C	T	ENST00000308736	ENSG00000150990	DHX37	TRUE	FALSE
chr12	124964932	G	A	ENST00000308736	ENSG00000150990	DHX37	TRUE	TRUE
chr12	124964938	G	A	ENST00000308736	ENSG00000150990	DHX37	TRUE	TRUE
chr12	124964941	T	A	ENST00000308736	ENSG00000150990	DHX37	TRUE	TRUE
chr12	124964944	C	A	ENST00000308736	ENSG00000150990	DHX37	TRUE	TRUE
chr12	124964960	G	C	ENST00000308736	ENSG00000150990	DHX37	TRUE	TRUE
chr12	124964960	G	T	ENST00000308736	ENSG00000150990	DHX37	TRUE	TRUE
chr12	124965001	G	A	ENST00000308736	ENSG00000150990	DHX37	TRUE	TRUE
chr12	124965004	C	A	ENST00000308736	ENSG00000150990	DHX37	TRUE	TRUE
chr12	124965007	C	A	ENST00000308736	ENSG00000150990	DHX37	TRUE	FALSE
chr12	124965007	C	G	ENST00000308736	ENSG00000150990	DHX37	TRUE	FALSE
chr12	124965007	C	T	ENST00000308736	ENSG00000150990	DHX37	TRUE	FALSE
chr12	124965008	T	A	ENST00000308736	ENSG00000150990	DHX37	TRUE	FALSE
chr12	124965008	T	C	ENST00000308736	ENSG00000150990	DHX37	TRUE	FALSE
chr12	124965008	T	G	ENST00000308736	ENSG00000150990	DHX37	TRUE	FALSE
chr12	124965666	A	C	ENST00000308736	ENSG00000150990	DHX37	TRUE	FALSE
chr12	124965666	A	G	ENST00000308736	ENSG00000150990	DHX37	TRUE	FALSE
chr12	124965666	A	T	ENST00000308736	ENSG00000150990	DHX37	TRUE	FALSE
chr12	124965667	C	A	ENST00000308736	ENSG00000150990	DHX37	TRUE	FALSE
chr12	124965667	C	G	ENST00000308736	ENSG00000150990	DHX37	TRUE	FALSE
chr12	124965667	C	T	ENST00000308736	ENSG00000150990	DHX37	TRUE	FALSE
chr12	124965671	C	A	ENST00000308736	ENSG00000150990	DHX37	TRUE	TRUE
chr12	124965677	G	A	ENST00000308736	ENSG00000150990	DHX37	TRUE	TRUE
chr12	124965725	C	A	ENST00000308736	ENSG00000150990	DHX37	TRUE	TRUE
chr12	124965728	C	A	ENST00000308736	ENSG00000150990	DHX37	TRUE	TRUE
chr12	124965731	C	A	ENST00000308736	ENSG00000150990	DHX37	TRUE	TRUE
chr12	124965740	C	A	ENST00000308736	ENSG00000150990	DHX37	TRUE	TRUE
chr12	124965746	C	A	ENST00000308736	ENSG00000150990	DHX37	TRUE	TRUE
chr12	124965755	C	A	ENST00000308736	ENSG00000150990	DHX37	TRUE	TRUE
chr12	124965764	C	A	ENST00000308736	ENSG00000150990	DHX37	TRUE	TRUE
chr12	124965775	A	C	ENST00000308736	ENSG00000150990	DHX37	TRUE	TRUE
chr12	124965775	A	T	ENST00000308736	ENSG00000150990	DHX37	TRUE	TRUE
chr12	124965781	G	T	ENST00000308736	ENSG00000150990	DHX37	TRUE	TRUE
chr12	124965783	G	C	ENST00000308736	ENSG00000150990	DHX37	TRUE	TRUE
chr12	124965783	G	T	ENST00000308736	ENSG00000150990	DHX37	TRUE	TRUE
chr12	124965793	A	T	ENST00000308736	ENSG00000150990	DHX37	TRUE	TRUE
chr12	124965803	G	A	ENST00000308736	ENSG00000150990	DHX37	TRUE	TRUE
chr12	124965813	C	A	ENST00000308736	ENSG00000150990	DHX37	TRUE	FALSE
chr12	124965813	C	G	ENST00000308736	ENSG00000150990	DHX37	TRUE	FALSE
chr12	124965813	C	T	ENST00000308736	ENSG00000150990	DHX37	TRUE	FALSE
chr12	124965814	T	A	ENST00000308736	ENSG00000150990	DHX37	TRUE	FALSE
chr12	124965814	T	C	ENST00000308736	ENSG00000150990	DHX37	TRUE	FALSE
chr12	124965814	T	G	ENST00000308736	ENSG00000150990	DHX37	TRUE	FALSE
chr12	124966791	A	C	ENST00000308736	ENSG00000150990	DHX37	TRUE	FALSE
chr12	124966791	A	G	ENST00000308736	ENSG00000150990	DHX37	TRUE	FALSE
chr12	124966791	A	T	ENST00000308736	ENSG00000150990	DHX37	TRUE	FALSE
chr12	124966792	C	A	ENST00000308736	ENSG00000150990	DHX37	TRUE	FALSE
chr12	124966792	C	G	ENST00000308736	ENSG00000150990	DHX37	TRUE	FALSE
chr12	124966792	C	T	ENST00000308736	ENSG00000150990	DHX37	TRUE	FALSE
chr12	124966795	C	A	ENST00000308736	ENSG00000150990	DHX37	TRUE	TRUE
chr12	124966807	T	A	ENST00000308736	ENSG00000150990	DHX37	TRUE	TRUE
chr12	124966810	T	A	ENST00000308736	ENSG00000150990	DHX37	TRUE	TRUE
chr12	124966824	G	C	ENST00000308736	ENSG00000150990	DHX37	TRUE	TRUE
chr12	124966824	G	T	ENST00000308736	ENSG00000150990	DHX37	TRUE	TRUE
chr12	124966828	T	A	ENST00000308736	ENSG00000150990	DHX37	TRUE	TRUE
chr12	124966831	T	A	ENST00000308736	ENSG00000150990	DHX37	TRUE	TRUE
chr12	124966837	T	A	ENST00000308736	ENSG00000150990	DHX37	TRUE	TRUE
chr12	124966846	C	A	ENST00000308736	ENSG00000150990	DHX37	TRUE	TRUE
chr12	124966849	C	A	ENST00000308736	ENSG00000150990	DHX37	TRUE	TRUE
chr12	124966854	G	T	ENST00000308736	ENSG00000150990	DHX37	TRUE	TRUE
chr12	124966861	T	A	ENST00000308736	ENSG00000150990	DHX37	TRUE	TRUE
chr12	124966864	G	A	ENST00000308736	ENSG00000150990	DHX37	TRUE	TRUE
chr12	124966876	T	A	ENST00000308736	ENSG00000150990	DHX37	TRUE	TRUE
chr12	124966879	C	A	ENST00000308736	ENSG00000150990	DHX37	TRUE	FALSE
chr12	124966879	C	G	ENST00000308736	ENSG00000150990	DHX37	TRUE	FALSE
chr12	124966879	C	T	ENST00000308736	ENSG00000150990	DHX37	TRUE	FALSE
chr12	124966880	T	A	ENST00000308736	ENSG00000150990	DHX37	TRUE	FALSE
chr12	124966880	T	C	ENST00000308736	ENSG00000150990	DHX37	TRUE	FALSE
chr12	124966880	T	G	ENST00000308736	ENSG00000150990	DHX37	TRUE	FALSE
chr12	124967121	A	C	ENST00000308736	ENSG00000150990	DHX37	TRUE	FALSE
chr12	124967121	A	G	ENST00000308736	ENSG00000150990	DHX37	TRUE	FALSE
chr12	124967121	A	T	ENST00000308736	ENSG00000150990	DHX37	TRUE	FALSE
chr12	124967122	C	A	ENST00000308736	ENSG00000150990	DHX37	TRUE	FALSE
chr12	124967122	C	G	ENST00000308736	ENSG00000150990	DHX37	TRUE	FALSE
chr12	124967122	C	T	ENST00000308736	ENSG00000150990	DHX37	TRUE	FALSE
chr12	124967123	C	A	ENST00000308736	ENSG00000150990	DHX37	TRUE	TRUE
chr12	124967126	G	A	ENST00000308736	ENSG00000150990	DHX37	TRUE	TRUE
chr12	124967138	T	A	ENST00000308736	ENSG00000150990	DHX37	TRUE	TRUE
chr12	124967156	T	A	ENST00000308736	ENSG00000150990	DHX37	TRUE	TRUE
chr12	124967169	G	T	ENST00000308736	ENSG00000150990	DHX37	TRUE	TRUE
chr12	124967186	C	A	ENST00000308736	ENSG00000150990	DHX37	TRUE	TRUE
chr12	124967192	G	A	ENST00000308736	ENSG00000150990	DHX37	TRUE	TRUE
chr12	124967219	C	A	ENST00000308736	ENSG00000150990	DHX37	TRUE	FALSE
chr12	124967219	C	G	ENST00000308736	ENSG00000150990	DHX37	TRUE	FALSE
chr12	124967219	C	T	ENST00000308736	ENSG00000150990	DHX37	TRUE	FALSE
chr12	124967220	T	A	ENST00000308736	ENSG00000150990	DHX37	TRUE	FALSE
chr12	124967220	T	C	ENST00000308736	ENSG00000150990	DHX37	TRUE	FALSE
chr12	124967220	T	G	ENST00000308736	ENSG00000150990	DHX37	TRUE	FALSE
chr12	124968532	A	C	ENST00000308736	ENSG00000150990	DHX37	TRUE	FALSE
chr12	124968532	A	G	ENST00000308736	ENSG00000150990	DHX37	TRUE	FALSE
chr12	124968532	A	T	ENST00000308736	ENSG00000150990	DHX37	TRUE	FALSE
chr12	124968533	C	A	ENST00000308736	ENSG00000150990	DHX37	TRUE	TRUE
chr12	124968533	C	G	ENST00000308736	ENSG00000150990	DHX37	TRUE	TRUE
chr12	124968533	C	T	ENST00000308736	ENSG00000150990	DHX37	TRUE	TRUE
chr12	124968558	T	A	ENST00000308736	ENSG00000150990	DHX37	TRUE	TRUE
chr12	124968559	G	T	ENST00000308736	ENSG00000150990	DHX37	TRUE	TRUE
chr12	124968567	T	A	ENST00000308736	ENSG00000150990	DHX37	TRUE	TRUE
chr12	124968574	G	T	ENST00000308736	ENSG00000150990	DHX37	TRUE	TRUE
chr12	124968579	C	A	ENST00000308736	ENSG00000150990	DHX37	TRUE	TRUE
chr12	124968586	G	C	ENST00000308736	ENSG00000150990	DHX37	TRUE	TRUE
chr12	124968586	G	T	ENST00000308736	ENSG00000150990	DHX37	TRUE	TRUE
chr12	124968594	C	A	ENST00000308736	ENSG00000150990	DHX37	TRUE	TRUE
chr12	124968609	T	A	ENST00000308736	ENSG00000150990	DHX37	TRUE	TRUE
chr12	124968636	G	A	ENST00000308736	ENSG00000150990	DHX37	TRUE	TRUE
chr12	124968645	C	A	ENST00000308736	ENSG00000150990	DHX37	TRUE	TRUE
chr12	124968649	C	A	ENST00000308736	ENSG00000150990	DHX37	TRUE	FALSE
chr12	124968649	C	G	ENST00000308736	ENSG00000150990	DHX37	TRUE	FALSE
chr12	124968649	C	T	ENST00000308736	ENSG00000150990	DHX37	TRUE	FALSE
chr12	124968650	T	A	ENST00000308736	ENSG00000150990	DHX37	TRUE	FALSE
chr12	124968650	T	C	ENST00000308736	ENSG00000150990	DHX37	TRUE	FALSE
chr12	124968650	T	G	ENST00000308736	ENSG00000150990	DHX37	TRUE	FALSE
chr12	124968865	A	C	ENST00000308736	ENSG00000150990	DHX37	TRUE	TRUE
chr12	124968865	A	G	ENST00000308736	ENSG00000150990	DHX37	TRUE	FALSE
chr12	124968865	A	T	ENST00000308736	ENSG00000150990	DHX37	TRUE	TRUE
chr12	124968866	C	A	ENST00000308736	ENSG00000150990	DHX37	TRUE	TRUE
chr12	124968866	C	G	ENST00000308736	ENSG00000150990	DHX37	TRUE	TRUE
chr12	124968866	C	T	ENST00000308736	ENSG00000150990	DHX37	TRUE	TRUE
chr12	124968869	T	A	ENST00000308736	ENSG00000150990	DHX37	TRUE	TRUE
chr12	124968887	T	A	ENST00000308736	ENSG00000150990	DHX37	TRUE	TRUE
chr12	124968908	G	A	ENST00000308736	ENSG00000150990	DHX37	TRUE	TRUE
chr12	124968920	C	A	ENST00000308736	ENSG00000150990	DHX37	TRUE	TRUE
chr12	124968937	G	T	ENST00000308736	ENSG00000150990	DHX37	TRUE	TRUE
chr12	124968953	T	A	ENST00000308736	ENSG00000150990	DHX37	TRUE	TRUE
chr12	124968969	C	A	ENST00000308736	ENSG00000150990	DHX37	TRUE	FALSE
chr12	124968969	C	G	ENST00000308736	ENSG00000150990	DHX37	TRUE	FALSE
chr12	124968969	C	T	ENST00000308736	ENSG00000150990	DHX37	TRUE	FALSE
chr12	124968970	T	A	ENST00000308736	ENSG00000150990	DHX37	TRUE	FALSE
chr12	124968970	T	C	ENST00000308736	ENSG00000150990	DHX37	TRUE	FALSE
chr12	124968970	T	G	ENST00000308736	ENSG00000150990	DHX37	TRUE	FALSE
chr12	124971300	A	C	ENST00000308736	ENSG00000150990	DHX37	TRUE	FALSE
chr12	124971300	A	G	ENST00000308736	ENSG00000150990	DHX37	TRUE	FALSE
chr12	124971300	A	T	ENST00000308736	ENSG00000150990	DHX37	TRUE	FALSE
chr12	124971301	C	A	ENST00000308736	ENSG00000150990	DHX37	TRUE	FALSE
chr12	124971301	C	G	ENST00000308736	ENSG00000150990	DHX37	TRUE	FALSE
chr12	124971301	C	T	ENST00000308736	ENSG00000150990	DHX37	TRUE	FALSE
chr12	124971304	T	A	ENST00000308736	ENSG00000150990	DHX37	TRUE	TRUE
chr12	124971353	G	C	ENST00000308736	ENSG00000150990	DHX37	TRUE	TRUE
chr12	124971353	G	T	ENST00000308736	ENSG00000150990	DHX37	TRUE	TRUE
chr12	124971367	C	A	ENST00000308736	ENSG00000150990	DHX37	TRUE	TRUE
chr12	124971376	C	A	ENST00000308736	ENSG00000150990	DHX37	TRUE	TRUE
chr12	124971394	T	A	ENST00000308736	ENSG00000150990	DHX37	TRUE	TRUE
chr12	124971395	G	C	ENST00000308736	ENSG00000150990	DHX37	TRUE	TRUE
chr12	124971395	G	T	ENST00000308736	ENSG00000150990	DHX37	TRUE	TRUE
chr12	124971416	C	A	ENST00000308736	ENSG00000150990	DHX37	TRUE	FALSE
chr12	124971416	C	G	ENST00000308736	ENSG00000150990	DHX37	TRUE	FALSE
chr12	124971416	C	T	ENST00000308736	ENSG00000150990	DHX37	TRUE	FALSE
chr12	124971417	T	A	ENST00000308736	ENSG00000150990	DHX37	TRUE	FALSE
chr12	124971417	T	C	ENST00000308736	ENSG00000150990	DHX37	TRUE	FALSE
chr12	124971417	T	G	ENST00000308736	ENSG00000150990	DHX37	TRUE	FALSE
chr12	124972501	A	C	ENST00000308736	ENSG00000150990	DHX37	TRUE	FALSE
chr12	124972501	A	G	ENST00000308736	ENSG00000150990	DHX37	TRUE	FALSE
chr12	124972501	A	T	ENST00000308736	ENSG00000150990	DHX37	TRUE	FALSE
chr12	124972502	C	A	ENST00000308736	ENSG00000150990	DHX37	TRUE	FALSE
chr12	124972502	C	G	ENST00000308736	ENSG00000150990	DHX37	TRUE	FALSE
chr12	124972502	C	T	ENST00000308736	ENSG00000150990	DHX37	TRUE	FALSE
chr12	124972505	T	A	ENST00000308736	ENSG00000150990	DHX37	TRUE	TRUE
chr12	124972508	G	A	ENST00000308736	ENSG00000150990	DHX37	TRUE	TRUE
chr12	124972514	C	A	ENST00000308736	ENSG00000150990	DHX37	TRUE	TRUE
chr12	124972517	T	A	ENST00000308736	ENSG00000150990	DHX37	TRUE	TRUE
chr12	124972544	T	A	ENST00000308736	ENSG00000150990	DHX37	TRUE	TRUE
chr12	124972550	T	A	ENST00000308736	ENSG00000150990	DHX37	TRUE	TRUE
chr12	124972556	C	A	ENST00000308736	ENSG00000150990	DHX37	TRUE	TRUE
chr12	124972559	C	A	ENST00000308736	ENSG00000150990	DHX37	TRUE	TRUE
chr12	124972571	C	A	ENST00000308736	ENSG00000150990	DHX37	TRUE	TRUE
chr12	124972574	C	A	ENST00000308736	ENSG00000150990	DHX37	TRUE	TRUE
chr12	124972575	A	C	ENST00000308736	ENSG00000150990	DHX37	TRUE	TRUE
chr12	124972575	A	T	ENST00000308736	ENSG00000150990	DHX37	TRUE	TRUE
chr12	124972586	G	A	ENST00000308736	ENSG00000150990	DHX37	TRUE	TRUE
chr12	124972587	G	C	ENST00000308736	ENSG00000150990	DHX37	TRUE	TRUE
chr12	124972587	G	T	ENST00000308736	ENSG00000150990	DHX37	TRUE	TRUE
chr12	124972600	C	A	ENST00000308736	ENSG00000150990	DHX37	TRUE	FALSE
chr12	124972600	C	G	ENST00000308736	ENSG00000150990	DHX37	TRUE	FALSE
chr12	124972600	C	T	ENST00000308736	ENSG00000150990	DHX37	TRUE	FALSE
chr12	124972601	T	A	ENST00000308736	ENSG00000150990	DHX37	TRUE	FALSE
chr12	124972601	T	C	ENST00000308736	ENSG00000150990	DHX37	TRUE	FALSE
chr12	124972601	T	G	ENST00000308736	ENSG00000150990	DHX37	TRUE	FALSE
chr12	124975417	A	C	ENST00000308736	ENSG00000150990	DHX37	TRUE	FALSE
chr12	124975417	A	G	ENST00000308736	ENSG00000150990	DHX37	TRUE	FALSE
chr12	124975417	A	T	ENST00000308736	ENSG00000150990	DHX37	TRUE	FALSE
chr12	124975418	C	A	ENST00000308736	ENSG00000150990	DHX37	TRUE	FALSE
chr12	124975418	C	G	ENST00000308736	ENSG00000150990	DHX37	TRUE	FALSE
chr12	124975418	C	T	ENST00000308736	ENSG00000150990	DHX37	TRUE	FALSE
chr12	124975423	G	A	ENST00000308736	ENSG00000150990	DHX37	TRUE	TRUE
chr12	124975438	C	A	ENST00000308736	ENSG00000150990	DHX37	TRUE	TRUE
chr12	124975441	T	A	ENST00000308736	ENSG00000150990	DHX37	TRUE	TRUE
chr12	124975450	G	A	ENST00000308736	ENSG00000150990	DHX37	TRUE	TRUE
chr12	124975453	G	A	ENST00000308736	ENSG00000150990	DHX37	TRUE	TRUE
chr12	124975477	G	A	ENST00000308736	ENSG00000150990	DHX37	TRUE	TRUE
chr12	124975486	C	A	ENST00000308736	ENSG00000150990	DHX37	TRUE	TRUE
chr12	124975510	C	A	ENST00000308736	ENSG00000150990	DHX37	TRUE	TRUE
chr12	124975512	C	A	ENST00000308736	ENSG00000150990	DHX37	TRUE	FALSE
chr12	124975512	C	G	ENST00000308736	ENSG00000150990	DHX37	TRUE	FALSE
chr12	124975512	C	T	ENST00000308736	ENSG00000150990	DHX37	TRUE	FALSE
chr12	124975513	T	A	ENST00000308736	ENSG00000150990	DHX37	TRUE	FALSE
chr12	124975513	T	C	ENST00000308736	ENSG00000150990	DHX37	TRUE	FALSE
chr12	124975513	T	G	ENST00000308736	ENSG00000150990	DHX37	TRUE	FALSE
chr12	124977340	A	C	ENST00000308736	ENSG00000150990	DHX37	TRUE	FALSE
chr12	124977340	A	G	ENST00000308736	ENSG00000150990	DHX37	TRUE	FALSE
chr12	124977340	A	T	ENST00000308736	ENSG00000150990	DHX37	TRUE	FALSE
chr12	124977341	C	A	ENST00000308736	ENSG00000150990	DHX37	TRUE	FALSE
chr12	124977341	C	G	ENST00000308736	ENSG00000150990	DHX37	TRUE	FALSE
chr12	124977341	C	T	ENST00000308736	ENSG00000150990	DHX37	TRUE	FALSE
chr12	124977358	C	A	ENST00000308736	ENSG00000150990	DHX37	TRUE	TRUE
chr12	124977359	A	C	ENST00000308736	ENSG00000150990	DHX37	TRUE	TRUE
chr12	124977359	A	T	ENST00000308736	ENSG00000150990	DHX37	TRUE	TRUE
chr12	124977370	G	A	ENST00000308736	ENSG00000150990	DHX37	TRUE	TRUE
chr12	124977379	G	A	ENST00000308736	ENSG00000150990	DHX37	TRUE	TRUE
chr12	124977388	T	A	ENST00000308736	ENSG00000150990	DHX37	TRUE	TRUE
chr12	124977403	C	A	ENST00000308736	ENSG00000150990	DHX37	TRUE	TRUE
chr12	124977407	A	T	ENST00000308736	ENSG00000150990	DHX37	TRUE	TRUE
chr12	124977430	C	A	ENST00000308736	ENSG00000150990	DHX37	TRUE	TRUE
chr12	124977442	C	A	ENST00000308736	ENSG00000150990	DHX37	TRUE	TRUE
chr12	124977454	G	A	ENST00000308736	ENSG00000150990	DHX37	TRUE	TRUE
chr12	124977457	C	A	ENST00000308736	ENSG00000150990	DHX37	TRUE	TRUE
chr12	124977460	C	A	ENST00000308736	ENSG00000150990	DHX37	TRUE	TRUE
chr12	124977478	T	A	ENST00000308736	ENSG00000150990	DHX37	TRUE	TRUE
chr12	124977487	C	A	ENST00000308736	ENSG00000150990	DHX37	TRUE	TRUE
chr12	124977490	C	A	ENST00000308736	ENSG00000150990	DHX37	TRUE	TRUE
chr12	124977491	C	A	ENST00000308736	ENSG00000150990	DHX37	TRUE	FALSE
chr12	124977491	C	G	ENST00000308736	ENSG00000150990	DHX37	TRUE	FALSE
chr12	124977491	C	T	ENST00000308736	ENSG00000150990	DHX37	TRUE	FALSE
chr12	124977492	T	A	ENST00000308736	ENSG00000150990	DHX37	TRUE	FALSE
chr12	124977492	T	C	ENST00000308736	ENSG00000150990	DHX37	TRUE	FALSE
chr12	124977492	T	G	ENST00000308736	ENSG00000150990	DHX37	TRUE	FALSE
chr12	124980488	A	C	ENST00000308736	ENSG00000150990	DHX37	TRUE	FALSE
chr12	124980488	A	G	ENST00000308736	ENSG00000150990	DHX37	TRUE	FALSE
chr12	124980488	A	T	ENST00000308736	ENSG00000150990	DHX37	TRUE	FALSE
chr12	124980489	C	A	ENST00000308736	ENSG00000150990	DHX37	TRUE	FALSE
chr12	124980489	C	G	ENST00000308736	ENSG00000150990	DHX37	TRUE	FALSE
chr12	124980489	C	T	ENST00000308736	ENSG00000150990	DHX37	TRUE	FALSE
chr12	124980492	G	A	ENST00000308736	ENSG00000150990	DHX37	TRUE	TRUE
chr12	124980498	C	A	ENST00000308736	ENSG00000150990	DHX37	TRUE	TRUE
chr12	124980534	T	A	ENST00000308736	ENSG00000150990	DHX37	TRUE	TRUE
chr12	124980606	G	A	ENST00000308736	ENSG00000150990	DHX37	TRUE	TRUE
chr12	124980663	C	A	ENST00000308736	ENSG00000150990	DHX37	TRUE	TRUE
chr12	124980672	C	A	ENST00000308736	ENSG00000150990	DHX37	TRUE	TRUE
chr12	124980687	C	A	ENST00000308736	ENSG00000150990	DHX37	TRUE	TRUE
chr12	124980696	C	A	ENST00000308736	ENSG00000150990	DHX37	TRUE	TRUE
chr12	124980698	G	T	ENST00000308736	ENSG00000150990	DHX37	TRUE	TRUE
chr12	124980702	C	A	ENST00000308736	ENSG00000150990	DHX37	TRUE	TRUE
chr12	124980705	C	A	ENST00000308736	ENSG00000150990	DHX37	TRUE	TRUE
chr12	124980708	C	A	ENST00000308736	ENSG00000150990	DHX37	TRUE	TRUE
chr12	124980714	C	A	ENST00000308736	ENSG00000150990	DHX37	TRUE	TRUE
chr12	124980716	G	T	ENST00000308736	ENSG00000150990	DHX37	TRUE	TRUE
chr12	124980720	C	A	ENST00000308736	ENSG00000150990	DHX37	TRUE	TRUE
chr12	124980722	G	T	ENST00000308736	ENSG00000150990	DHX37	TRUE	TRUE
chr12	124980726	C	A	ENST00000308736	ENSG00000150990	DHX37
chr12	124980729	C	A	ENST00000308736	ENSG00000150990	DHX37	TRUE	TRUE
chr12	124980732	C	A	ENST00000308736	ENSG00000150990	DHX37	TRUE	TRUE
chr12	124980735	C	A	ENST00000308736	ENSG00000150990	DHX37	TRUE	TRUE
chr12	124980738	C	A	ENST00000308736	ENSG00000150990	DHX37	TRUE	TRUE
chr12	124980741	C	A	ENST00000308736	ENSG00000150990	DHX37	TRUE	TRUE
chr12	124980744	C	A	ENST00000308736	ENSG00000150990	DHX37	TRUE	TRUE
chr12	124980747	C	A	ENST00000308736	ENSG00000150990	DHX37	TRUE	TRUE
chr12	124980750	C	A	ENST00000308736	ENSG00000150990	DHX37	TRUE	TRUE
chr12	124980755	G	C	ENST00000308736	ENSG00000150990	DHX37	TRUE	TRUE
chr12	124980755	G	T	ENST00000308736	ENSG00000150990	DHX37	TRUE	TRUE
chr12	124980760	C	T	ENST00000308736	ENSG00000150990	DHX37	TRUE	TRUE
chr12	124980761	C	T	ENST00000308736	ENSG00000150990	DHX37	TRUE	TRUE
chr12	124980774	T	A	ENST00000308736	ENSG00000150990	DHX37	TRUE	TRUE
chr12	124980804	T	A	ENST00000308736	ENSG00000150990	DHX37	TRUE	TRUE
chr12	124980807	C	A	ENST00000308736	ENSG00000150990	DHX37	TRUE	TRUE
chr12	124980810	G	A	ENST00000308736	ENSG00000150990	DHX37	TRUE	TRUE
chr12	124980828	C	A	ENST00000308736	ENSG00000150990	DHX37	TRUE	TRUE
chr12	124980837	T	A	ENST00000308736	ENSG00000150990	DHX37	TRUE	TRUE
chr12	124980839	C	A	ENST00000308736	ENSG00000150990	DHX37	TRUE	FALSE
chr12	124980839	C	G	ENST00000308736	ENSG00000150990	DHX37	TRUE	FALSE
chr12	124980839	C	T	ENST00000308736	ENSG00000150990	DHX37	TRUE	FALSE
chr12	124980840	T	A	ENST00000308736	ENSG00000150990	DHX37	TRUE	FALSE
chr12	124980840	T	C	ENST00000308736	ENSG00000150990	DHX37	TRUE	FALSE
chr12	124980840	T	G	ENST00000308736	ENSG00000150990	DHX37	TRUE	FALSE
chr12	124982509	A	C	ENST00000308736	ENSG00000150990	DHX37	TRUE	FALSE
chr12	124982509	A	G	ENST00000308736	ENSG00000150990	DHX37	TRUE	FALSE
chr12	124982509	A	T	ENST00000308736	ENSG00000150990	DHX37	TRUE	FALSE
chr12	124982510	C	A	ENST00000308736	ENSG00000150990	DHX37	TRUE	FALSE
chr12	124982510	C	G	ENST00000308736	ENSG00000150990	DHX37	TRUE	FALSE
chr12	124982510	C	T	ENST00000308736	ENSG00000150990	DHX37	TRUE	FALSE
chr12	124982512	C	A	ENST00000308736	ENSG00000150990	DHX37	TRUE	TRUE
chr12	124982515	T	A	ENST00000308736	ENSG00000150990	DHX37	TRUE	TRUE
chr12	124982522	A	C	ENST00000308736	ENSG00000150990	DHX37	TRUE	TRUE
chr12	124982522	A	T	ENST00000308736	ENSG00000150990	DHX37	TRUE	TRUE
chr12	124982548	T	A	ENST00000308736	ENSG00000150990	DHX37	TRUE	TRUE
chr12	124982558	A	C	ENST00000308736	ENSG00000150990	DHX37	TRUE	TRUE
chr12	124982558	A	T	ENST00000308736	ENSG00000150990	DHX37	TRUE	TRUE
chr12	124982569	T	A	ENST00000308736	ENSG00000150990	DHX37
chr12	124982575	C	A	ENST00000308736	ENSG00000150990	DHX37	TRUE	TRUE
chr12	124982581	C	A	ENST00000308736	ENSG00000150990	DHX37	TRUE	TRUE
chr12	124982590	G	A	ENST00000308736	ENSG00000150990	DHX37	TRUE	TRUE
chr12	124982596	C	A	ENST00000308736	ENSG00000150990	DHX37	TRUE	TRUE
chr12	124982605	T	A	ENST00000308736	ENSG00000150990	DHX37	TRUE	TRUE
chr12	124982608	G	A	ENST00000308736	ENSG00000150990	DHX37	TRUE	TRUE
chr12	124982617	C	A	ENST00000308736	ENSG00000150990	DHX37	TRUE	TRUE
chr12	124982623	G	A	ENST00000308736	ENSG00000150990	DHX37	TRUE	TRUE
chr12	124982624	C	A	ENST00000308736	ENSG00000150990	DHX37	TRUE	FALSE
chr12	124982624	C	G	ENST00000308736	ENSG00000150990	DHX37	TRUE	FALSE
chr12	124982624	C	T	ENST00000308736	ENSG00000150990	DHX37	TRUE	FALSE
chr12	124982625	T	A	ENST00000308736	ENSG00000150990	DHX37	TRUE	FALSE
chr12	124982625	T	C	ENST00000308736	ENSG00000150990	DHX37	TRUE	FALSE
chr12	124982625	T	G	ENST00000308736	ENSG00000150990	DHX37	TRUE	FALSE
chr12	124986094	A	C	ENST00000308736	ENSG00000150990	DHX37	TRUE	FALSE
chr12	124986094	A	G	ENST00000308736	ENSG00000150990	DHX37	TRUE	FALSE
chr12	124986094	A	T	ENST00000308736	ENSG00000150990	DHX37	TRUE	FALSE
chr12	124986095	C	A	ENST00000308736	ENSG00000150990	DHX37	TRUE	FALSE
chr12	124986095	C	G	ENST00000308736	ENSG00000150990	DHX37	TRUE	FALSE
chr12	124986095	C	T	ENST00000308736	ENSG00000150990	DHX37	TRUE	FALSE
chr12	124986098	G	A	ENST00000308736	ENSG00000150990	DHX37	TRUE	TRUE
chr12	124986104	T	A	ENST00000308736	ENSG00000150990	DHX37	TRUE	TRUE
chr12	124986107	T	A	ENST00000308736	ENSG00000150990	DHX37	TRUE	TRUE
chr12	124986110	C	A	ENST00000308736	ENSG00000150990	DHX37	TRUE	TRUE
chr12	124986113	T	A	ENST00000308736	ENSG00000150990	DHX37	TRUE	TRUE
chr12	124986116	G	A	ENST00000308736	ENSG00000150990	DHX37	TRUE	TRUE
chr12	124986119	C	A	ENST00000308736	ENSG00000150990	DHX37	TRUE	TRUE
chr12	124986121	A	C	ENST00000308736	ENSG00000150990	DHX37	TRUE	TRUE
chr12	124986121	A	T	ENST00000308736	ENSG00000150990	DHX37	TRUE	TRUE
chr12	124986128	T	A	ENST00000308736	ENSG00000150990	DHX37	TRUE	TRUE
chr12	124986131	G	A	ENST00000308736	ENSG00000150990	DHX37	TRUE	TRUE
chr12	124986140	T	A	ENST00000308736	ENSG00000150990	DHX37	TRUE	TRUE
chr12	124986143	T	A	ENST00000308736	ENSG00000150990	DHX37	TRUE	TRUE
chr12	124986146	C	A	ENST00000308736	ENSG00000150990	DHX37	TRUE	TRUE
chr12	124986149	T	A	ENST00000308736	ENSG00000150990	DHX37	TRUE	TRUE
chr12	124986152	T	A	ENST00000308736	ENSG00000150990	DHX37	TRUE	TRUE
chr12	124986164	T	A	ENST00000308736	ENSG00000150990	DHX37	TRUE	TRUE
chr12	124986167	T	A	ENST00000308736	ENSG00000150990	DHX37	TRUE	TRUE
chr12	124986170	C	A	ENST00000308736	ENSG00000150990	DHX37	TRUE	TRUE
chr12	124986173	T	A	ENST00000308736	ENSG00000150990	DHX37	TRUE	TRUE
chr12	124986176	T	A	ENST00000308736	ENSG00000150990	DHX37	TRUE	TRUE
chr12	124986178	G	T	ENST00000308736	ENSG00000150990	DHX37	TRUE	TRUE
chr12	124986194	T	A	ENST00000308736	ENSG00000150990	DHX37	TRUE	TRUE
chr12	124986200	T	A	ENST00000308736	ENSG00000150990	DHX37	TRUE	TRUE
chr12	124986203	T	A	ENST00000308736	ENSG00000150990	DHX37	TRUE	TRUE
chr12	124986206	T	A	ENST00000308736	ENSG00000150990	DHX37	TRUE	TRUE
chr12	124986209	T	A	ENST00000308736	ENSG00000150990	DHX37	TRUE	TRUE
chr12	124986212	T	A	ENST00000308736	ENSG00000150990	DHX37	TRUE	TRUE
chr12	124986248	C	A	ENST00000308736	ENSG00000150990	DHX37	TRUE	TRUE
chr12	124986251	T	A	ENST00000308736	ENSG00000150990	DHX37	TRUE	TRUE
chr12	124986253	A	T	ENST00000308736	ENSG00000150990	DHX37	TRUE	TRUE
chr12	124986263	T	A	ENST00000308736	ENSG00000150990	DHX37	TRUE	TRUE
chr12	124986266	C	A	ENST00000308736	ENSG00000150990	DHX37	TRUE	FALSE
chr12	124986266	C	G	ENST00000308736	ENSG00000150990	DHX37	TRUE	FALSE
chr12	124986266	C	T	ENST00000308736	ENSG00000150990	DHX37	TRUE	FALSE
chr12	124986267	T	A	ENST00000308736	ENSG00000150990	DHX37	TRUE	FALSE
chr12	124986267	T	C	ENST00000308736	ENSG00000150990	DHX37	TRUE	FALSE
chr12	124986267	T	G	ENST00000308736	ENSG00000150990	DHX37	TRUE	FALSE
chr12	124988915	A	C	ENST00000308736	ENSG00000150990	DHX37	TRUE	FALSE
chr12	124988915	A	G	ENST00000308736	ENSG00000150990	DHX37	TRUE	FALSE
chr12	124988915	A	T	ENST00000308736	ENSG00000150990	DHX37	TRUE	FALSE
chr12	124988916	C	A	ENST00000308736	ENSG00000150990	DHX37	TRUE	FALSE
chr12	124988916	C	G	ENST00000308736	ENSG00000150990	DHX37	TRUE	FALSE
chr12	124988916	C	T	ENST00000308736	ENSG00000150990	DHX37	TRUE	FALSE
chr12	124988920	C	A	ENST00000308736	ENSG00000150990	DHX37
chr12	124988926	C	A	ENST00000308736	ENSG00000150990	DHX37
chr12	124988932	G	A	ENST00000308736	ENSG00000150990	DHX37
chr12	124988947	C	A	ENST00000308736	ENSG00000150990	DHX37
chr12	124988959	T	A	ENST00000308736	ENSG00000150990	DHX37		FALSE
chr12	124988961	G	T	ENST00000308736	ENSG00000150990	DHX37		FALSE
chr12	124988968	C	A	ENST00000308736	ENSG00000150990	DHX37		FALSE
chr12	124988980	G	A	ENST00000308736	ENSG00000150990	DHX37	FALSE	FALSE
chr12	124988983	G	A	ENST00000308736	ENSG00000150990	DHX37	FALSE	FALSE
chr12	124988992	T	A	ENST00000308736	ENSG00000150990	DHX37	FALSE	FALSE
chr12	124988999	G	C	ENST00000308736	ENSG00000150990	DHX37	FALSE	FALSE
chr12	124988999	G	T	ENST00000308736	ENSG00000150990	DHX37	FALSE	FALSE
chr12	124989016	T	A	ENST00000308736	ENSG00000150990	DHX37	FALSE	FALSE
chr12	124993807	C	A	ENST00000341446	ENSG00000184992	BRI3BP	FALSE	FALSE
chr12	124993807	C	G	ENST00000341446	ENSG00000184992	BRI3BP	FALSE	FALSE
chr12	124993887	C	T	ENST00000341446	ENSG00000184992	BRI3BP
chr12	124993914	G	T	ENST00000341446	ENSG00000184992	BRI3BP
chr12	124993917	A	T	ENST00000341446	ENSG00000184992	BRI3BP
chr12	124993928	C	A	ENST00000341446	ENSG00000184992	BRI3BP
chr12	124993928	C	G	ENST00000341446	ENSG00000184992	BRI3BP
chr12	124993953	C	T	ENST00000341446	ENSG00000184992	BRI3BP
chr12	124993977	G	T	ENST00000341446	ENSG00000184992	BRI3BP
chr12	124993998	C	T	ENST00000341446	ENSG00000184992	BRI3BP
chr12	124994001	A	T	ENST00000341446	ENSG00000184992	BRI3BP
chr12	124994004	G	A	ENST00000341446	ENSG00000184992	BRI3BP	TRUE	FALSE
chr12	124994004	G	C	ENST00000341446	ENSG00000184992	BRI3BP	TRUE	FALSE
chr12	124994004	G	T	ENST00000341446	ENSG00000184992	BRI3BP	TRUE	FALSE
chr12	124994005	T	A	ENST00000341446	ENSG00000184992	BRI3BP	TRUE	FALSE
chr12	124994005	T	C	ENST00000341446	ENSG00000184992	BRI3BP	TRUE	FALSE
chr12	124994005	T	G	ENST00000341446	ENSG00000184992	BRI3BP	TRUE	FALSE
chr12	125012532	A	C	ENST00000341446	ENSG00000184992	BRI3BP	TRUE	FALSE
chr12	125012532	A	G	ENST00000341446	ENSG00000184992	BRI3BP	TRUE	FALSE
chr12	125012532	A	T	ENST00000341446	ENSG00000184992	BRI3BP	TRUE	FALSE
chr12	125012533	G	A	ENST00000341446	ENSG00000184992	BRI3BP	TRUE	FALSE
chr12	125012533	G	C	ENST00000341446	ENSG00000184992	BRI3BP	TRUE	FALSE
chr12	125012533	G	T	ENST00000341446	ENSG00000184992	BRI3BP	TRUE	FALSE
chr12	125012538	T	A	ENST00000341446	ENSG00000184992	BRI3BP	TRUE	TRUE
chr12	125012552	G	T	ENST00000341446	ENSG00000184992	BRI3BP	TRUE	TRUE
chr12	125012555	A	T	ENST00000341446	ENSG00000184992	BRI3BP	TRUE	TRUE
chr12	125012567	G	T	ENST00000341446	ENSG00000184992	BRI3BP	TRUE	TRUE
chr12	125012585	G	T	ENST00000341446	ENSG00000184992	BRI3BP	TRUE	TRUE
chr12	125012595	G	A	ENST00000341446	ENSG00000184992	BRI3BP	FALSE	FALSE
chr12	125012596	G	A	ENST00000341446	ENSG00000184992	BRI3BP	FALSE	FALSE
chr12	125012597	A	T	ENST00000341446	ENSG00000184992	BRI3BP	FALSE	FALSE
chr12	125012604	G	A	ENST00000341446	ENSG00000184992	BRI3BP	FALSE	FALSE
chr12	125012605	G	A	ENST00000341446	ENSG00000184992	BRI3BP	FALSE	FALSE
chr12	125012609	G	T	ENST00000341446	ENSG00000184992	BRI3BP	FALSE	FALSE
chr12	125012616	T	A	ENST00000341446	ENSG00000184992	BRI3BP	FALSE	FALSE
chr12	125012627	G	T	ENST00000341446	ENSG00000184992	BRI3BP	FALSE	FALSE
chr12	125012637	G	A	ENST00000341446	ENSG00000184992	BRI3BP	TRUE	FALSE
chr12	125012637	G	C	ENST00000341446	ENSG00000184992	BRI3BP	TRUE	FALSE
chr12	125012637	G	T	ENST00000341446	ENSG00000184992	BRI3BP	TRUE	FALSE
chr12	125012638	T	A	ENST00000341446	ENSG00000184992	BRI3BP	TRUE	FALSE
chr12	125012638	T	C	ENST00000341446	ENSG00000184992	BRI3BP	TRUE	FALSE
chr12	125012638	T	G	ENST00000341446	ENSG00000184992	BRI3BP	TRUE	FALSE
chr12	125024989	A	C	ENST00000341446	ENSG00000184992	BRI3BP	TRUE	FALSE
chr12	125024989	A	G	ENST00000341446	ENSG00000184992	BRI3BP	TRUE	FALSE
chr12	125024989	A	T	ENST00000341446	ENSG00000184992	BRI3BP	TRUE	FALSE
chr12	125024990	G	A	ENST00000341446	ENSG00000184992	BRI3BP	TRUE	FALSE
chr12	125024990	G	C	ENST00000341446	ENSG00000184992	BRI3BP	TRUE	FALSE
chr12	125024990	G	T	ENST00000341446	ENSG00000184992	BRI3BP	TRUE	FALSE
chr12	125025005	C	T	ENST00000341446	ENSG00000184992	BRI3BP	FALSE	FALSE
chr12	125025010	T	A	ENST00000341446	ENSG00000184992	BRI3BP	FALSE	FALSE
chr12	125025010	T	G	ENST00000341446	ENSG00000184992	BRI3BP	FALSE	FALSE
chr12	125025024	C	A	ENST00000341446	ENSG00000184992	BRI3BP	FALSE	FALSE
chr12	125025082	C	A	ENST00000341446	ENSG00000184992	BRI3BP	FALSE	FALSE
chr12	125025082	C	G	ENST00000341446	ENSG00000184992	BRI3BP	FALSE	FALSE
chr12	125025084	G	A	ENST00000341446	ENSG00000184992	BRI3BP	FALSE	FALSE
chr12	125025085	G	A	ENST00000341446	ENSG00000184992	BRI3BP	FALSE	FALSE
chr12	125025090	T	A	ENST00000341446	ENSG00000184992	BRI3BP	FALSE	FALSE
chr12	125025150	G	A	ENST00000341446	ENSG00000184992	BRI3BP	FALSE	FALSE
chr12	125025151	G	A	ENST00000341446	ENSG00000184992	BRI3BP	FALSE	FALSE
chr12	125025184	C	A	ENST00000341446	ENSG00000184992	BRI3BP	FALSE	FALSE
chr12	125025190	C	A	ENST00000341446	ENSG00000184992	BRI3BP	FALSE	FALSE
chr12	125025190	C	G	ENST00000341446	ENSG00000184992	BRI3BP	FALSE	FALSE
chr12	125025200	A	T	ENST00000341446	ENSG00000184992	BRI3BP	FALSE	FALSE
chr12	125025205	C	A	ENST00000341446	ENSG00000184992	BRI3BP	FALSE	FALSE
chr12	125025205	C	G	ENST00000341446	ENSG00000184992	BRI3BP	FALSE	FALSE
chr12	125025206	G	T	ENST00000341446	ENSG00000184992	BRI3BP	FALSE	FALSE
chr12	125025212	G	T	ENST00000341446	ENSG00000184992	BRI3BP	FALSE	FALSE
chr12	125025218	G	T	ENST00000341446	ENSG00000184992	BRI3BP	FALSE	FALSE
chr12	125025241	C	A	ENST00000341446	ENSG00000184992	BRI3BP	FALSE	FALSE
chr12	125025259	C	A	ENST00000341446	ENSG00000184992	BRI3BP	FALSE	FALSE
chr12	125025259	C	G	ENST00000341446	ENSG00000184992	BRI3BP	FALSE	FALSE
chr12	125025286	C	A	ENST00000341446	ENSG00000184992	BRI3BP	FALSE	FALSE
chr12	125025286	C	G	ENST00000341446	ENSG00000184992	BRI3BP	FALSE	FALSE
chr12	125025288	G	A	ENST00000341446	ENSG00000184992	BRI3BP	FALSE	FALSE
chr12	125025289	G	A	ENST00000341446	ENSG00000184992	BRI3BP	FALSE	FALSE
chr12	125025290	C	T	ENST00000341446	ENSG00000184992	BRI3BP	FALSE	FALSE
chr12	125025335	G	T	ENST00000341446	ENSG00000184992	BRI3BP	FALSE	FALSE
chr12	125025338	G	T	ENST00000341446	ENSG00000184992	BRI3BP	FALSE	FALSE
chr12	125025341	A	T	ENST00000341446	ENSG00000184992	BRI3BP	FALSE	FALSE
chr12	125025347	G	T	ENST00000341446	ENSG00000184992	BRI3BP	FALSE	FALSE
chr12	125025356	G	T	ENST00000341446	ENSG00000184992	BRI3BP	FALSE	FALSE
chr12	125025359	A	T	ENST00000341446	ENSG00000184992	BRI3BP	FALSE	FALSE
chr12	125025362	C	T	ENST00000341446	ENSG00000184992	BRI3BP	FALSE	FALSE
chr12	125025368	A	T	ENST00000341446	ENSG00000184992	BRI3BP	FALSE	FALSE
chr12	125025401	G	T	ENST00000341446	ENSG00000184992	BRI3BP	FALSE	FALSE
chr12	125025419	A	T	ENST00000341446	ENSG00000184992	BRI3BP	FALSE	FALSE
chr12	125025425	A	T	ENST00000341446	ENSG00000184992	BRI3BP	FALSE	FALSE
chr12	125065591	A	T	ENST00000316519	ENSG00000081760	AACS	FALSE	FALSE
chr12	125065594	G	T	ENST00000316519	ENSG00000081760	AACS	FALSE	FALSE
chr12	125065597	G	T	ENST00000316519	ENSG00000081760	AACS	FALSE	FALSE
chr12	125065612	G	T	ENST00000316519	ENSG00000081760	AACS	FALSE	FALSE
chr12	125065615	G	T	ENST00000316519	ENSG00000081760	AACS	FALSE	FALSE
chr12	125065624	G	T	ENST00000316519	ENSG00000081760	AACS	FALSE	FALSE
chr12	125065629	C	A	ENST00000316519	ENSG00000081760	AACS	FALSE	FALSE
chr12	125065630	C	T	ENST00000316519	ENSG00000081760	AACS	FALSE	FALSE
chr12	125065640	G	A	ENST00000316519	ENSG00000081760	AACS	TRUE	FALSE
chr12	125065641	G	A	ENST00000316519	ENSG00000081760	AACS	TRUE	FALSE
chr12	125065642	G	T	ENST00000316519	ENSG00000081760	AACS	TRUE	FALSE
chr12	125065654	A	T	ENST00000316519	ENSG00000081760	AACS	TRUE	FALSE
chr12	125065657	A	T	ENST00000316519	ENSG00000081760	AACS	TRUE	TRUE
chr12	125065666	C	T	ENST00000316519	ENSG00000081760	AACS	TRUE	TRUE
chr12	125065704	C	A	ENST00000316519	ENSG00000081760	AACS	TRUE	TRUE
chr12	125065717	G	T	ENST00000316519	ENSG00000081760	AACS	TRUE	TRUE
chr12	125065718	G	A	ENST00000316519	ENSG00000081760	AACS	TRUE	FALSE
chr12	125065718	G	C	ENST00000316519	ENSG00000081760	AACS	TRUE	FALSE
chr12	125065718	G	T	ENST00000316519	ENSG00000081760	AACS	TRUE	FALSE
chr12	125065719	T	A	ENST00000316519	ENSG00000081760	AACS	TRUE	FALSE
chr12	125065719	T	C	ENST00000316519	ENSG00000081760	AACS	TRUE	FALSE
chr12	125065719	T	G	ENST00000316519	ENSG00000081760	AACS	TRUE	FALSE
chr12	125073874	A	C	ENST00000316519	ENSG00000081760	AACS	TRUE	FALSE
chr12	125073874	A	G	ENST00000316519	ENSG00000081760	AACS	TRUE	FALSE
chr12	125073874	A	T	ENST00000316519	ENSG00000081760	AACS	TRUE	FALSE
chr12	125073875	G	A	ENST00000316519	ENSG00000081760	AACS	TRUE	FALSE
chr12	125073875	G	C	ENST00000316519	ENSG00000081760	AACS	TRUE	FALSE
chr12	125073875	G	T	ENST00000316519	ENSG00000081760	AACS	TRUE	FALSE
chr12	125073883	T	A	ENST00000316519	ENSG00000081760	AACS	TRUE	TRUE
chr12	125073883	T	G	ENST00000316519	ENSG00000081760	AACS	TRUE	TRUE
chr12	125073891	T	A	ENST00000316519	ENSG00000081760	AACS	TRUE	TRUE
chr12	125073895	C	A	ENST00000316519	ENSG00000081760	AACS	TRUE	TRUE
chr12	125073895	C	G	ENST00000316519	ENSG00000081760	AACS	TRUE	TRUE
chr12	125073900	G	A	ENST00000316519	ENSG00000081760	AACS	TRUE	TRUE
chr12	125073901	G	A	ENST00000316519	ENSG00000081760	AACS	TRUE	TRUE
chr12	125073908	G	T	ENST00000316519	ENSG00000081760	AACS	TRUE	TRUE
chr12	125073912	C	A	ENST00000316519	ENSG00000081760	AACS	TRUE	TRUE
chr12	125073912	C	G	ENST00000316519	ENSG00000081760	AACS	TRUE	TRUE
chr12	125073916	T	A	ENST00000316519	ENSG00000081760	AACS	TRUE	TRUE
chr12	125073916	T	G	ENST00000316519	ENSG00000081760	AACS	TRUE	TRUE
chr12	125073918	C	A	ENST00000316519	ENSG00000081760	AACS	TRUE	TRUE
chr12	125073918	C	G	ENST00000316519	ENSG00000081760	AACS	TRUE	TRUE
chr12	125073927	G	A	ENST00000316519	ENSG00000081760	AACS	TRUE	TRUE
chr12	125073928	G	A	ENST00000316519	ENSG00000081760	AACS	TRUE	TRUE
chr12	125073932	G	T	ENST00000316519	ENSG00000081760	AACS	TRUE	TRUE
chr12	125073939	G	A	ENST00000316519	ENSG00000081760	AACS	TRUE	TRUE
chr12	125073940	G	A	ENST00000316519	ENSG00000081760	AACS	TRUE	TRUE
chr12	125073941	A	T	ENST00000316519	ENSG00000081760	AACS	TRUE	TRUE
chr12	125073950	G	T	ENST00000316519	ENSG00000081760	AACS	TRUE	TRUE
chr12	125073963	C	A	ENST00000316519	ENSG00000081760	AACS	TRUE	TRUE
chr12	125073963	C	G	ENST00000316519	ENSG00000081760	AACS	TRUE	TRUE
chr12	125073973	T	A	ENST00000316519	ENSG00000081760	AACS	TRUE	TRUE
chr12	125073973	T	G	ENST00000316519	ENSG00000081760	AACS	TRUE	TRUE
chr12	125073977	G	T	ENST00000316519	ENSG00000081760	AACS	TRUE	TRUE
chr12	125073980	G	A	ENST00000316519	ENSG00000081760	AACS	TRUE	FALSE
chr12	125073980	G	C	ENST00000316519	ENSG00000081760	AACS	TRUE	FALSE
chr12	125073980	G	T	ENST00000316519	ENSG00000081760	AACS	TRUE	FALSE
chr12	125073981	T	A	ENST00000316519	ENSG00000081760	AACS	TRUE	FALSE
chr12	125073981	T	C	ENST00000316519	ENSG00000081760	AACS	FALSE	FALSE
chr12	125073981	T	G	ENST00000316519	ENSG00000081760	AACS	TRUE	FALSE
chr12	125076489	A	C	ENST00000316519	ENSG00000081760	AACS	TRUE	FALSE
chr12	125076489	A	G	ENST00000316519	ENSG00000081760	AACS	TRUE	FALSE
chr12	125076489	A	T	ENST00000316519	ENSG00000081760	AACS	TRUE	FALSE
chr12	125076490	G	A	ENST00000316519	ENSG00000081760	AACS	TRUE	FALSE
chr12	125076490	G	C	ENST00000316519	ENSG00000081760	AACS	TRUE	FALSE
chr12	125076490	G	T	ENST00000316519	ENSG00000081760	AACS	TRUE	FALSE
chr12	125076504	C	A	ENST00000316519	ENSG00000081760	AACS	TRUE	TRUE
chr12	125076506	A	T	ENST00000316519	ENSG00000081760	AACS	TRUE	TRUE
chr12	125076509	G	T	ENST00000316519	ENSG00000081760	AACS	TRUE	TRUE
chr12	125076527	G	T	ENST00000316519	ENSG00000081760	AACS	TRUE	TRUE
chr12	125076531	G	A	ENST00000316519	ENSG00000081760	AACS	TRUE	TRUE
chr12	125076532	G	A	ENST00000316519	ENSG00000081760	AACS	TRUE	TRUE
chr12	125076536	A	T	ENST00000316519	ENSG00000081760	AACS	TRUE	TRUE
chr12	125076556	T	A	ENST00000316519	ENSG00000081760	AACS	TRUE	TRUE
chr12	125076556	T	G	ENST00000316519	ENSG00000081760	AACS	TRUE	TRUE
chr12	125076560	G	T	ENST00000316519	ENSG00000081760	AACS	TRUE	TRUE
chr12	125076578	A	T	ENST00000316519	ENSG00000081760	AACS	TRUE	TRUE
chr12	125076581	G	T	ENST00000316519	ENSG00000081760	AACS	TRUE	TRUE
chr12	125076590	A	T	ENST00000316519	ENSG00000081760	AACS	TRUE	TRUE
chr12	125076604	C	A	ENST00000316519	ENSG00000081760	AACS	TRUE	TRUE
chr12	125076604	C	G	ENST00000316519	ENSG00000081760	AACS	TRUE	TRUE
chr12	125076612	G	A	ENST00000316519	ENSG00000081760	AACS	TRUE	TRUE
chr12	125076612	G	C	ENST00000316519	ENSG00000081760	AACS	TRUE	TRUE
chr12	125076612	G	T	ENST00000316519	ENSG00000081760	AACS	TRUE	TRUE
chr12	125076613	T	A	ENST00000316519	ENSG00000081760	AACS	TRUE	TRUE
chr12	125076613	T	C	ENST00000316519	ENSG00000081760	AACS	TRUE	FALSE
chr12	125076613	T	G	ENST00000316519	ENSG00000081760	AACS	TRUE	TRUE
chr12	125086328	A	C	ENST00000316519	ENSG00000081760	AACS	TRUE	FALSE
chr12	125086328	A	G	ENST00000316519	ENSG00000081760	AACS	TRUE	FALSE
chr12	125086328	A	T	ENST00000316519	ENSG00000081760	AACS	TRUE	FALSE
chr12	125086329	G	A	ENST00000316519	ENSG00000081760	AACS	TRUE	FALSE
chr12	125086329	G	C	ENST00000316519	ENSG00000081760	AACS	TRUE	FALSE
chr12	125086329	G	T	ENST00000316519	ENSG00000081760	AACS	TRUE	FALSE
chr12	125086332	G	T	ENST00000316519	ENSG00000081760	AACS	TRUE	TRUE
chr12	125086338	A	T	ENST00000316519	ENSG00000081760	AACS	TRUE	TRUE
chr12	125086341	G	T	ENST00000316519	ENSG00000081760	AACS	TRUE	TRUE
chr12	125086344	G	T	ENST00000316519	ENSG00000081760	AACS	TRUE	TRUE
chr12	125086353	A	T	ENST00000316519	ENSG00000081760	AACS	TRUE	TRUE
chr12	125086365	G	T	ENST00000316519	ENSG00000081760	AACS	TRUE	TRUE
chr12	125086368	G	T	ENST00000316519	ENSG00000081760	AACS	TRUE	TRUE
chr12	125086377	C	T	ENST00000316519	ENSG00000081760	AACS	TRUE	TRUE
chr12	125086380	G	T	ENST00000316519	ENSG00000081760	AACS	TRUE	TRUE
chr12	125086390	T	A	ENST00000316519	ENSG00000081760	AACS	TRUE	TRUE
chr12	125086410	A	T	ENST00000316519	ENSG00000081760	AACS	TRUE	TRUE
chr12	125086422	A	T	ENST00000316519	ENSG00000081760	AACS	TRUE	TRUE
chr12	125086425	A	T	ENST00000316519	ENSG00000081760	AACS	TRUE	TRUE
chr12	125086428	G	T	ENST00000316519	ENSG00000081760	AACS	TRUE	TRUE
chr12	125086444	G	A	ENST00000316519	ENSG00000081760	AACS	TRUE	FALSE
chr12	125086444	G	C	ENST00000316519	ENSG00000081760	AACS	TRUE	FALSE
chr12	125086444	G	T	ENST00000316519	ENSG00000081760	AACS	TRUE	FALSE
chr12	125086445	T	A	ENST00000316519	ENSG00000081760	AACS	TRUE	FALSE
chr12	125086445	T	C	ENST00000316519	ENSG00000081760	AACS	FALSE	FALSE
chr12	125086445	T	G	ENST00000316519	ENSG00000081760	AACS	TRUE	FALSE
chr12	125091424	A	C	ENST00000316519	ENSG00000081760	AACS	TRUE	FALSE
chr12	125091424	A	G	ENST00000316519	ENSG00000081760	AACS	TRUE	FALSE
chr12	125091424	A	T	ENST00000316519	ENSG00000081760	AACS	TRUE	FALSE
chr12	125091425	G	A	ENST00000316519	ENSG00000081760	AACS	TRUE	FALSE
chr12	125091425	G	C	ENST00000316519	ENSG00000081760	AACS	TRUE	FALSE
chr12	125091425	G	T	ENST00000316519	ENSG00000081760	AACS	TRUE	FALSE
chr12	125091430	T	A	ENST00000316519	ENSG00000081760	AACS	TRUE	TRUE
chr12	125091430	T	G	ENST00000316519	ENSG00000081760	AACS	TRUE	TRUE
chr12	125091432	T	A	ENST00000316519	ENSG00000081760	AACS	TRUE	TRUE
chr12	125091432	T	G	ENST00000316519	ENSG00000081760	AACS	TRUE	TRUE
chr12	125091443	G	T	ENST00000316519	ENSG00000081760	AACS	TRUE	TRUE
chr12	125091455	G	T	ENST00000316519	ENSG00000081760	AACS	TRUE	TRUE
chr12	125091492	G	A	ENST00000316519	ENSG00000081760	AACS	TRUE	TRUE
chr12	125091493	G	A	ENST00000316519	ENSG00000081760	AACS	TRUE	TRUE
chr12	125091524	G	A	ENST00000316519	ENSG00000081760	AACS	TRUE	FALSE
chr12	125091524	G	C	ENST00000316519	ENSG00000081760	AACS	TRUE	FALSE
chr12	125091524	G	T	ENST00000316519	ENSG00000081760	AACS	TRUE	FALSE
chr12	125091525	T	A	ENST00000316519	ENSG00000081760	AACS	TRUE	FALSE
chr12	125091525	T	C	ENST00000316519	ENSG00000081760	AACS	TRUE	FALSE
chr12	125091525	T	G	ENST00000316519	ENSG00000081760	AACS	TRUE	FALSE
chr12	125102677	A	C	ENST00000316519	ENSG00000081760	AACS	TRUE	FALSE
chr12	125102677	A	G	ENST00000316519	ENSG00000081760	AACS	TRUE	FALSE
chr12	125102677	A	T	ENST00000316519	ENSG00000081760	AACS	TRUE	FALSE
chr12	125102678	G	A	ENST00000316519	ENSG00000081760	AACS	TRUE	FALSE
chr12	125102678	G	C	ENST00000316519	ENSG00000081760	AACS	TRUE	FALSE
chr12	125102678	G	T	ENST00000316519	ENSG00000081760	AACS	TRUE	FALSE
chr12	125102700	C	T	ENST00000316519	ENSG00000081760	AACS	TRUE	TRUE
chr12	125102706	C	T	ENST00000316519	ENSG00000081760	AACS	TRUE	TRUE
chr12	125102712	A	T	ENST00000316519	ENSG00000081760	AACS	TRUE	TRUE
chr12	125102730	G	T	ENST00000316519	ENSG00000081760	AACS	TRUE	TRUE
chr12	125102744	T	A	ENST00000316519	ENSG00000081760	AACS	TRUE	TRUE
chr12	125102744	T	G	ENST00000316519	ENSG00000081760	AACS	TRUE	TRUE
chr12	125102751	A	T	ENST00000316519	ENSG00000081760	AACS	TRUE	TRUE
chr12	125102754	G	T	ENST00000316519	ENSG00000081760	AACS	TRUE	TRUE
chr12	125102769	G	T	ENST00000316519	ENSG00000081760	AACS	TRUE	TRUE
chr12	125102772	A	T	ENST00000316519	ENSG00000081760	AACS	TRUE	TRUE
chr12	125102778	C	T	ENST00000316519	ENSG00000081760	AACS	TRUE	TRUE
chr12	125102781	C	T	ENST00000316519	ENSG00000081760	AACS	TRUE	TRUE
chr12	125102790	A	T	ENST00000316519	ENSG00000081760	AACS	TRUE	TRUE
chr12	125102794	G	A	ENST00000316519	ENSG00000081760	AACS	TRUE	FALSE
chr12	125102794	G	C	ENST00000316519	ENSG00000081760	AACS	TRUE	FALSE
chr12	125102794	G	T	ENST00000316519	ENSG00000081760	AACS	TRUE	FALSE
chr12	125102795	T	A	ENST00000316519	ENSG00000081760	AACS	TRUE	FALSE
chr12	125102795	T	C	ENST00000316519	ENSG00000081760	AACS	TRUE	FALSE
chr12	125102795	T	G	ENST00000316519	ENSG00000081760	AACS	TRUE	FALSE
chr12	125102998	A	C	ENST00000316519	ENSG00000081760	AACS	TRUE	FALSE
chr12	125102998	A	G	ENST00000316519	ENSG00000081760	AACS	TRUE	FALSE
chr12	125102998	A	T	ENST00000316519	ENSG00000081760	AACS	TRUE	FALSE
chr12	125102999	G	A	ENST00000316519	ENSG00000081760	AACS	TRUE	FALSE
chr12	125102999	G	C	ENST00000316519	ENSG00000081760	AACS	TRUE	FALSE
chr12	125102999	G	T	ENST00000316519	ENSG00000081760	AACS	TRUE	FALSE
chr12	125103012	T	A	ENST00000316519	ENSG00000081760	AACS	TRUE	TRUE
chr12	125103014	A	T	ENST00000316519	ENSG00000081760	AACS	TRUE	TRUE
chr12	125103017	A	T	ENST00000316519	ENSG00000081760	AACS	TRUE	TRUE
chr12	125103037	T	A	ENST00000316519	ENSG00000081760	AACS	TRUE	TRUE
chr12	125103037	T	G	ENST00000316519	ENSG00000081760	AACS	TRUE	TRUE
chr12	125103047	A	T	ENST00000316519	ENSG00000081760	AACS	TRUE	TRUE
chr12	125103050	G	T	ENST00000316519	ENSG00000081760	AACS	TRUE	TRUE
chr12	125103066	C	A	ENST00000316519	ENSG00000081760	AACS	TRUE	TRUE
chr12	125103066	C	G	ENST00000316519	ENSG00000081760	AACS	TRUE	TRUE
chr12	125103068	A	T	ENST00000316519	ENSG00000081760	AACS	TRUE	TRUE
chr12	125103082	G	A	ENST00000316519	ENSG00000081760	AACS	TRUE	FALSE
chr12	125103082	G	C	ENST00000316519	ENSG00000081760	AACS	TRUE	TRUE
chr12	125103082	G	T	ENST00000316519	ENSG00000081760	AACS	TRUE	TRUE
chr12	125103083	T	A	ENST00000316519	ENSG00000081760	AACS	TRUE	TRUE
chr12	125103083	T	C	ENST00000316519	ENSG00000081760	AACS	TRUE	FALSE
chr12	125103083	T	G	ENST00000316519	ENSG00000081760	AACS	TRUE	TRUE
chr12	125107119	A	C	ENST00000316519	ENSG00000081760	AACS	TRUE	FALSE
chr12	125107119	A	G	ENST00000316519	ENSG00000081760	AACS	TRUE	FALSE
chr12	125107119	A	T	ENST00000316519	ENSG00000081760	AACS	TRUE	FALSE
chr12	125107120	G	A	ENST00000316519	ENSG00000081760	AACS	TRUE	FALSE
chr12	125107120	G	C	ENST00000316519	ENSG00000081760	AACS	TRUE	FALSE
chr12	125107120	G	T	ENST00000316519	ENSG00000081760	AACS	TRUE	FALSE
chr12	125107158	G	T	ENST00000316519	ENSG00000081760	AACS	TRUE	TRUE
chr12	125107161	C	T	ENST00000316519	ENSG00000081760	AACS	TRUE	TRUE
chr12	125107170	C	T	ENST00000316519	ENSG00000081760	AACS	TRUE	TRUE
chr12	125107176	G	T	ENST00000316519	ENSG00000081760	AACS	TRUE	TRUE
chr12	125107182	G	T	ENST00000316519	ENSG00000081760	AACS	TRUE	TRUE
chr12	125107185	C	T	ENST00000316519	ENSG00000081760	AACS	TRUE	TRUE
chr12	125107222	C	A	ENST00000316519	ENSG00000081760	AACS	TRUE	TRUE
chr12	125107222	C	G	ENST00000316519	ENSG00000081760	AACS	TRUE	TRUE
chr12	125107225	C	A	ENST00000316519	ENSG00000081760	AACS	TRUE	TRUE
chr12	125107245	A	T	ENST00000316519	ENSG00000081760	AACS	TRUE	TRUE
chr12	125107250	C	A	ENST00000316519	ENSG00000081760	AACS	TRUE	TRUE
chr12	125107269	G	A	ENST00000316519	ENSG00000081760	AACS	TRUE	FALSE
chr12	125107269	G	C	ENST00000316519	ENSG00000081760	AACS	TRUE	FALSE
chr12	125107269	G	T	ENST00000316519	ENSG00000081760	AACS	TRUE	FALSE
chr12	125107270	T	A	ENST00000316519	ENSG00000081760	AACS	TRUE	FALSE
chr12	125107270	T	C	ENST00000316519	ENSG00000081760	AACS	TRUE	FALSE
chr12	125107270	T	G	ENST00000316519	ENSG00000081760	AACS	TRUE	FALSE
chr12	125114475	A	C	ENST00000316519	ENSG00000081760	AACS	TRUE	FALSE
chr12	125114475	A	G	ENST00000316519	ENSG00000081760	AACS	TRUE	FALSE
chr12	125114475	A	T	ENST00000316519	ENSG00000081760	AACS	TRUE	FALSE
chr12	125114476	G	A	ENST00000316519	ENSG00000081760	AACS	TRUE	FALSE
chr12	125114476	G	C	ENST00000316519	ENSG00000081760	AACS	TRUE	FALSE
chr12	125114476	G	T	ENST00000316519	ENSG00000081760	AACS	TRUE	FALSE
chr12	125114489	C	T	ENST00000316519	ENSG00000081760	AACS	TRUE	TRUE
chr12	125114498	A	T	ENST00000316519	ENSG00000081760	AACS	TRUE	TRUE
chr12	125114501	G	T	ENST00000316519	ENSG00000081760	AACS	TRUE	TRUE
chr12	125114548	C	A	ENST00000316519	ENSG00000081760	AACS
chr12	125114551	C	A	ENST00000316519	ENSG00000081760	AACS
chr12	125114551	C	G	ENST00000316519	ENSG00000081760	AACS
chr12	125114558	G	A	ENST00000316519	ENSG00000081760	AACS	TRUE	FALSE
chr12	125114558	G	C	ENST00000316519	ENSG00000081760	AACS	TRUE	FALSE
chr12	125114558	G	T	ENST00000316519	ENSG00000081760	AACS	TRUE	FALSE
chr12	125114559	T	A	ENST00000316519	ENSG00000081760	AACS	TRUE	FALSE
chr12	125114559	T	C	ENST00000316519	ENSG00000081760	AACS	TRUE	FALSE
chr12	125114559	T	G	ENST00000316519	ENSG00000081760	AACS	TRUE	FALSE
chr12	125118639	A	C	ENST00000316519	ENSG00000081760	AACS	TRUE	FALSE
chr12	125118639	A	G	ENST00000316519	ENSG00000081760	AACS	TRUE	FALSE
chr12	125118639	A	T	ENST00000316519	ENSG00000081760	AACS	TRUE	FALSE
chr12	125118640	G	A	ENST00000316519	ENSG00000081760	AACS	TRUE	FALSE
chr12	125118640	G	C	ENST00000316519	ENSG00000081760	AACS	TRUE	FALSE
chr12	125118640	G	T	ENST00000316519	ENSG00000081760	AACS	TRUE	FALSE
chr12	125118648	G	A	ENST00000316519	ENSG00000081760	AACS	TRUE	TRUE
chr12	125118649	G	A	ENST00000316519	ENSG00000081760	AACS	TRUE	TRUE
chr12	125118657	G	A	ENST00000316519	ENSG00000081760	AACS	TRUE	TRUE
chr12	125118658	G	A	ENST00000316519	ENSG00000081760	AACS	TRUE	TRUE
chr12	125118663	G	A	ENST00000316519	ENSG00000081760	AACS	TRUE	TRUE
chr12	125118664	G	A	ENST00000316519	ENSG00000081760	AACS	TRUE	TRUE
chr12	125118686	G	T	ENST00000316519	ENSG00000081760	AACS	TRUE	TRUE
chr12	125118702	T	A	ENST00000316519	ENSG00000081760	AACS	TRUE	TRUE
chr12	125118706	C	A	ENST00000316519	ENSG00000081760	AACS	TRUE	TRUE
chr12	125118706	C	G	ENST00000316519	ENSG00000081760	AACS	TRUE	TRUE
chr12	125118744	G	A	ENST00000316519	ENSG00000081760	AACS	TRUE	TRUE
chr12	125118745	G	A	ENST00000316519	ENSG00000081760	AACS	TRUE	TRUE
chr12	125118766	G	A	ENST00000316519	ENSG00000081760	AACS	TRUE	FALSE
chr12	125118766	G	C	ENST00000316519	ENSG00000081760	AACS	TRUE	FALSE
chr12	125118766	G	T	ENST00000316519	ENSG00000081760	AACS	TRUE	FALSE
chr12	125118767	T	A	ENST00000316519	ENSG00000081760	AACS	TRUE	FALSE
chr12	125118767	T	C	ENST00000316519	ENSG00000081760	AACS	TRUE	FALSE
chr12	125118767	T	G	ENST00000316519	ENSG00000081760	AACS	TRUE	FALSE
chr12	125124703	A	C	ENST00000316519	ENSG00000081760	AACS	TRUE	FALSE
chr12	125124703	A	G	ENST00000316519	ENSG00000081760	AACS	TRUE	FALSE
chr12	125124703	A	T	ENST00000316519	ENSG00000081760	AACS	TRUE	FALSE
chr12	125124704	G	A	ENST00000316519	ENSG00000081760	AACS	TRUE	FALSE
chr12	125124704	G	C	ENST00000316519	ENSG00000081760	AACS	TRUE	FALSE
chr12	125124704	G	T	ENST00000316519	ENSG00000081760	AACS	TRUE	FALSE
chr12	125124730	A	T	ENST00000316519	ENSG00000081760	AACS	TRUE	TRUE
chr12	125124734	G	A	ENST00000316519	ENSG00000081760	AACS	TRUE	TRUE
chr12	125124735	G	A	ENST00000316519	ENSG00000081760	AACS	TRUE	TRUE
chr12	125124740	C	A	ENST00000316519	ENSG00000081760	AACS	TRUE	TRUE
chr12	125124740	C	G	ENST00000316519	ENSG00000081760	AACS	TRUE	TRUE
chr12	125124748	G	T	ENST00000316519	ENSG00000081760	AACS	TRUE	TRUE
chr12	125124751	G	T	ENST00000316519	ENSG00000081760	AACS	TRUE	TRUE
chr12	125124754	A	T	ENST00000316519	ENSG00000081760	AACS	TRUE	TRUE
chr12	125124763	A	T	ENST00000316519	ENSG00000081760	AACS	TRUE	TRUE
chr12	125124770	G	A	ENST00000316519	ENSG00000081760	AACS	TRUE	FALSE
chr12	125124770	G	C	ENST00000316519	ENSG00000081760	AACS	TRUE	FALSE
chr12	125124770	G	T	ENST00000316519	ENSG00000081760	AACS	TRUE	FALSE
chr12	125124771	T	A	ENST00000316519	ENSG00000081760	AACS	TRUE	FALSE
chr12	125124771	T	C	ENST00000316519	ENSG00000081760	AACS	TRUE	FALSE
chr12	125124771	T	G	ENST00000316519	ENSG00000081760	AACS	TRUE	FALSE
chr12	125124900	A	C	ENST00000316519	ENSG00000081760	AACS	TRUE	FALSE
chr12	125124900	A	G	ENST00000316519	ENSG00000081760	AACS	TRUE	FALSE
chr12	125124900	A	T	ENST00000316519	ENSG00000081760	AACS	TRUE	FALSE
chr12	125124901	G	A	ENST00000316519	ENSG00000081760	AACS	TRUE	FALSE
chr12	125124901	G	C	ENST00000316519	ENSG00000081760	AACS	TRUE	FALSE
chr12	125124901	G	T	ENST00000316519	ENSG00000081760	AACS	TRUE	FALSE
chr12	125124904	G	T	ENST00000316519	ENSG00000081760	AACS	TRUE	TRUE
chr12	125124919	C	T	ENST00000316519	ENSG00000081760	AACS	TRUE	TRUE
chr12	125124958	A	T	ENST00000316519	ENSG00000081760	AACS	TRUE	TRUE
chr12	125124964	C	T	ENST00000316519	ENSG00000081760	AACS	TRUE	TRUE
chr12	125124972	C	A	ENST00000316519	ENSG00000081760	AACS	TRUE	TRUE
chr12	125124972	C	G	ENST00000316519	ENSG00000081760	AACS	TRUE	TRUE
chr12	125124973	G	T	ENST00000316519	ENSG00000081760	AACS	TRUE	TRUE
chr12	125124978	T	A	ENST00000316519	ENSG00000081760	AACS	TRUE	TRUE
chr12	125124978	T	G	ENST00000316519	ENSG00000081760	AACS	TRUE	TRUE
chr12	125124984	C	A	ENST00000316519	ENSG00000081760	AACS	TRUE	TRUE
chr12	125124984	C	G	ENST00000316519	ENSG00000081760	AACS	TRUE	TRUE
chr12	125124990	C	A	ENST00000316519	ENSG00000081760	AACS	TRUE	TRUE
chr12	125124994	A	T	ENST00000316519	ENSG00000081760	AACS	TRUE	TRUE
chr12	125125022	C	A	ENST00000316519	ENSG00000081760	AACS	TRUE	TRUE
chr12	125125022	C	G	ENST00000316519	ENSG00000081760	AACS	TRUE	TRUE
chr12	125125024	G	T	ENST00000316519	ENSG00000081760	AACS	TRUE	TRUE
chr12	125125025	G	A	ENST00000316519	ENSG00000081760	AACS	TRUE	FALSE
chr12	125125025	G	C	ENST00000316519	ENSG00000081760	AACS	TRUE	FALSE
chr12	125125025	G	T	ENST00000316519	ENSG00000081760	AACS	TRUE	FALSE
chr12	125125026	T	A	ENST00000316519	ENSG00000081760	AACS	TRUE	FALSE
chr12	125125026	T	C	ENST00000316519	ENSG00000081760	AACS	TRUE	FALSE
chr12	125125026	T	G	ENST00000316519	ENSG00000081760	AACS	TRUE	FALSE
chr12	125128159	A	C	ENST00000316519	ENSG00000081760	AACS	TRUE	FALSE
chr12	125128159	A	G	ENST00000316519	ENSG00000081760	AACS	TRUE	FALSE
chr12	125128159	A	T	ENST00000316519	ENSG00000081760	AACS	TRUE	FALSE
chr12	125128160	G	A	ENST00000316519	ENSG00000081760	AACS	TRUE	FALSE
chr12	125128160	G	C	ENST00000316519	ENSG00000081760	AACS	TRUE	FALSE
chr12	125128160	G	T	ENST00000316519	ENSG00000081760	AACS	TRUE	FALSE
chr12	125128183	C	A	ENST00000316519	ENSG00000081760	AACS	TRUE	TRUE
chr12	125128216	T	A	ENST00000316519	ENSG00000081760	AACS	TRUE	TRUE
chr12	125128216	T	G	ENST00000316519	ENSG00000081760	AACS	TRUE	TRUE
chr12	125128217	A	T	ENST00000316519	ENSG00000081760	AACS	TRUE	TRUE
chr12	125128223	G	T	ENST00000316519	ENSG00000081760	AACS	TRUE	TRUE
chr12	125128229	C	T	ENST00000316519	ENSG00000081760	AACS	TRUE	TRUE
chr12	125128256	G	T	ENST00000316519	ENSG00000081760	AACS	TRUE	TRUE
chr12	125128263	G	A	ENST00000316519	ENSG00000081760	AACS	TRUE	TRUE
chr12	125128264	G	A	ENST00000316519	ENSG00000081760	AACS	TRUE	TRUE
chr12	125128268	G	T	ENST00000316519	ENSG00000081760	AACS	TRUE	TRUE
chr12	125128271	G	T	ENST00000316519	ENSG00000081760	AACS	TRUE	TRUE
chr12	125128274	G	T	ENST00000316519	ENSG00000081760	AACS	TRUE	TRUE
chr12	125128275	G	A	ENST00000316519	ENSG00000081760	AACS	TRUE	FALSE
chr12	125128275	G	C	ENST00000316519	ENSG00000081760	AACS	TRUE	FALSE
chr12	125128275	G	T	ENST00000316519	ENSG00000081760	AACS	TRUE	FALSE
chr12	125128276	T	A	ENST00000316519	ENSG00000081760	AACS	TRUE	FALSE
chr12	125128276	T	C	ENST00000316519	ENSG00000081760	AACS	TRUE	FALSE
chr12	125128276	T	G	ENST00000316519	ENSG00000081760	AACS	TRUE	FALSE
chr12	125129333	A	C	ENST00000316519	ENSG00000081760	AACS	TRUE	FALSE
chr12	125129333	A	G	ENST00000316519	ENSG00000081760	AACS	TRUE	FALSE
chr12	125129333	A	T	ENST00000316519	ENSG00000081760	AACS	TRUE	FALSE
chr12	125129334	G	A	ENST00000316519	ENSG00000081760	AACS	TRUE	FALSE
chr12	125129334	G	C	ENST00000316519	ENSG00000081760	AACS	TRUE	FALSE
chr12	125129334	G	T	ENST00000316519	ENSG00000081760	AACS	TRUE	FALSE
chr12	125129337	A	T	ENST00000316519	ENSG00000081760	AACS	TRUE	TRUE
chr12	125129347	G	A	ENST00000316519	ENSG00000081760	AACS	TRUE	TRUE
chr12	125129348	G	A	ENST00000316519	ENSG00000081760	AACS	TRUE	TRUE
chr12	125129349	G	T	ENST00000316519	ENSG00000081760	AACS	TRUE	TRUE
chr12	125129352	G	T	ENST00000316519	ENSG00000081760	AACS	TRUE	TRUE
chr12	125129361	G	T	ENST00000316519	ENSG00000081760	AACS	TRUE	TRUE
chr12	125129372	T	A	ENST00000316519	ENSG00000081760	AACS	TRUE	TRUE
chr12	125129376	A	T	ENST00000316519	ENSG00000081760	AACS	TRUE	TRUE
chr12	125129390	C	A	ENST00000316519	ENSG00000081760	AACS	TRUE	TRUE
chr12	125129391	C	T	ENST00000316519	ENSG00000081760	AACS	TRUE	TRUE
chr12	125129407	G	A	ENST00000316519	ENSG00000081760	AACS	TRUE	TRUE
chr12	125129408	G	A	ENST00000316519	ENSG00000081760	AACS	TRUE	TRUE
chr12	125129415	G	T	ENST00000316519	ENSG00000081760	AACS	TRUE	TRUE
chr12	125129427	A	T	ENST00000316519	ENSG00000081760	AACS	TRUE	TRUE
chr12	125129432	C	A	ENST00000316519	ENSG00000081760	AACS	TRUE	TRUE
chr12	125129432	C	G	ENST00000316519	ENSG00000081760	AACS	TRUE	TRUE
chr12	125129436	A	T	ENST00000316519	ENSG00000081760	AACS	TRUE	TRUE
chr12	125129444	T	A	ENST00000316519	ENSG00000081760	AACS	TRUE	TRUE
chr12	125129444	T	G	ENST00000316519	ENSG00000081760	AACS	TRUE	TRUE
chr12	125129451	A	T	ENST00000316519	ENSG00000081760	AACS	TRUE	TRUE
chr12	125129461	G	A	ENST00000316519	ENSG00000081760	AACS	TRUE	FALSE
chr12	125129461	G	C	ENST00000316519	ENSG00000081760	AACS	TRUE	FALSE
chr12	125129461	G	T	ENST00000316519	ENSG00000081760	AACS	TRUE	FALSE
chr12	125129462	T	A	ENST00000316519	ENSG00000081760	AACS	TRUE	FALSE
chr12	125129462	T	C	ENST00000316519	ENSG00000081760	AACS	TRUE	FALSE
chr12	125129462	T	G	ENST00000316519	ENSG00000081760	AACS	TRUE	FALSE
chr12	125134001	A	C	ENST00000316519	ENSG00000081760	AACS	TRUE	FALSE
chr12	125134001	A	G	ENST00000316519	ENSG00000081760	AACS	TRUE	FALSE
chr12	125134001	A	T	ENST00000316519	ENSG00000081760	AACS	TRUE	FALSE
chr12	125134002	G	A	ENST00000316519	ENSG00000081760	AACS	TRUE	FALSE
chr12	125134002	G	C	ENST00000316519	ENSG00000081760	AACS	TRUE	FALSE
chr12	125134002	G	T	ENST00000316519	ENSG00000081760	AACS	TRUE	FALSE
chr12	125134009	G	A	ENST00000316519	ENSG00000081760	AACS	TRUE	TRUE
chr12	125134010	G	A	ENST00000316519	ENSG00000081760	AACS	TRUE	TRUE
chr12	125134025	C	A	ENST00000316519	ENSG00000081760	AACS	TRUE	TRUE
chr12	125134025	C	G	ENST00000316519	ENSG00000081760	AACS	TRUE	TRUE
chr12	125134028	C	A	ENST00000316519	ENSG00000081760	AACS	TRUE	TRUE
chr12	125134029	A	T	ENST00000316519	ENSG00000081760	AACS	TRUE	TRUE
chr12	125134041	A	T	ENST00000316519	ENSG00000081760	AACS	TRUE	TRUE
chr12	125134073	G	A	ENST00000316519	ENSG00000081760	AACS	TRUE	FALSE
chr12	125134073	G	C	ENST00000316519	ENSG00000081760	AACS	TRUE	FALSE
chr12	125134073	G	T	ENST00000316519	ENSG00000081760	AACS	TRUE	FALSE
chr12	125134074	T	A	ENST00000316519	ENSG00000081760	AACS	TRUE	FALSE
chr12	125134074	T	C	ENST00000316519	ENSG00000081760	AACS	TRUE	FALSE
chr12	125134074	T	G	ENST00000316519	ENSG00000081760	AACS	TRUE	FALSE
chr12	125134792	A	C	ENST00000316519	ENSG00000081760	AACS	TRUE	FALSE
chr12	125134792	A	G	ENST00000316519	ENSG00000081760	AACS	TRUE	FALSE
chr12	125134792	A	T	ENST00000316519	ENSG00000081760	AACS	TRUE	FALSE
chr12	125134793	G	A	ENST00000316519	ENSG00000081760	AACS	TRUE	FALSE
chr12	125134793	G	C	ENST00000316519	ENSG00000081760	AACS	TRUE	FALSE
chr12	125134793	G	T	ENST00000316519	ENSG00000081760	AACS	TRUE	FALSE
chr12	125134835	C	A	ENST00000316519	ENSG00000081760	AACS	TRUE	TRUE
chr12	125134837	G	T	ENST00000316519	ENSG00000081760	AACS	TRUE	TRUE
chr12	125134845	T	A	ENST00000316519	ENSG00000081760	AACS	TRUE	TRUE
chr12	125134845	T	G	ENST00000316519	ENSG00000081760	AACS	TRUE	TRUE
chr12	125134853	G	A	ENST00000316519	ENSG00000081760	AACS	TRUE	FALSE
chr12	125134853	G	C	ENST00000316519	ENSG00000081760	AACS	TRUE	FALSE
chr12	125134853	G	T	ENST00000316519	ENSG00000081760	AACS	TRUE	FALSE
chr12	125134854	T	A	ENST00000316519	ENSG00000081760	AACS	TRUE	FALSE
chr12	125134854	T	C	ENST00000316519	ENSG00000081760	AACS	TRUE	FALSE
chr12	125134854	T	G	ENST00000316519	ENSG00000081760	AACS	TRUE	FALSE
chr12	125136660	A	C	ENST00000316519	ENSG00000081760	AACS	TRUE	FALSE
chr12	125136660	A	G	ENST00000316519	ENSG00000081760	AACS	TRUE	FALSE
chr12	125136660	A	T	ENST00000316519	ENSG00000081760	AACS	TRUE	FALSE
chr12	125136661	G	A	ENST00000316519	ENSG00000081760	AACS	TRUE	FALSE
chr12	125136661	G	C	ENST00000316519	ENSG00000081760	AACS	TRUE	FALSE
chr12	125136661	G	T	ENST00000316519	ENSG00000081760	AACS	TRUE	FALSE
chr12	125136664	G	T	ENST00000316519	ENSG00000081760	AACS	TRUE	TRUE
chr12	125136673	G	T	ENST00000316519	ENSG00000081760	AACS	TRUE	TRUE
chr12	125136676	G	T	ENST00000316519	ENSG00000081760	AACS	TRUE	TRUE
chr12	125136682	G	T	ENST00000316519	ENSG00000081760	AACS	TRUE	TRUE
chr12	125136696	T	A	ENST00000316519	ENSG00000081760	AACS	TRUE	TRUE
chr12	125136703	C	T	ENST00000316519	ENSG00000081760	AACS	TRUE	TRUE
chr12	125136708	T	A	ENST00000316519	ENSG00000081760	AACS	TRUE	TRUE
chr12	125136708	T	G	ENST00000316519	ENSG00000081760	AACS	TRUE	TRUE
chr12	125136712	A	T	ENST00000316519	ENSG00000081760	AACS	TRUE	TRUE
chr12	125136717	C	A	ENST00000316519	ENSG00000081760	AACS	TRUE	TRUE
chr12	125136717	C	G	ENST00000316519	ENSG00000081760	AACS	TRUE	TRUE
chr12	125136721	G	T	ENST00000316519	ENSG00000081760	AACS	TRUE	TRUE
chr12	125136724	G	T	ENST00000316519	ENSG00000081760	AACS	TRUE	TRUE
chr12	125136745	A	T	ENST00000316519	ENSG00000081760	AACS	TRUE	TRUE
chr12	125136769	C	T	ENST00000316519	ENSG00000081760	AACS	TRUE	TRUE
chr12	125136779	T	A	ENST00000316519	ENSG00000081760	AACS	TRUE	TRUE
chr12	125136784	A	T	ENST00000316519	ENSG00000081760	AACS	TRUE	TRUE
chr12	125136815	T	A	ENST00000316519	ENSG00000081760	AACS	FALSE	FALSE
chr12	125136823	C	T	ENST00000316519	ENSG00000081760	AACS	FALSE	FALSE
chr12	125136847	G	T	ENST00000316519	ENSG00000081760	AACS	FALSE	FALSE
chr12	125136853	A	T	ENST00000316519	ENSG00000081760	AACS	FALSE	FALSE
chr12	125136865	G	A	ENST00000316519	ENSG00000081760	AACS	TRUE	FALSE
chr12	125136865	G	C	ENST00000316519	ENSG00000081760	AACS	TRUE	FALSE
chr12	125136865	G	T	ENST00000316519	ENSG00000081760	AACS	TRUE	FALSE
chr12	125136866	T	A	ENST00000316519	ENSG00000081760	AACS	TRUE	FALSE
chr12	125136866	T	C	ENST00000316519	ENSG00000081760	AACS	TRUE	FALSE
chr12	125136866	T	G	ENST00000316519	ENSG00000081760	AACS	TRUE	FALSE
chr12	125142090	A	C	ENST00000316519	ENSG00000081760	AACS	TRUE	FALSE
chr12	125142090	A	G	ENST00000316519	ENSG00000081760	AACS	TRUE	FALSE
chr12	125142090	A	T	ENST00000316519	ENSG00000081760	AACS	TRUE	FALSE
chr12	125142091	G	A	ENST00000316519	ENSG00000081760	AACS	TRUE	FALSE
chr12	125142091	G	C	ENST00000316519	ENSG00000081760	AACS	TRUE	FALSE
chr12	125142091	G	T	ENST00000316519	ENSG00000081760	AACS	TRUE	FALSE
chr12	125142094	T	A	ENST00000316519	ENSG00000081760	AACS	FALSE	FALSE
chr12	125142094	T	G	ENST00000316519	ENSG00000081760	AACS	FALSE	FALSE
chr12	125142107	A	T	ENST00000316519	ENSG00000081760	AACS	FALSE	FALSE
chr12	125142110	A	T	ENST00000316519	ENSG00000081760	AACS	FALSE	FALSE
chr12	125142116	G	T	ENST00000316519	ENSG00000081760	AACS	FALSE	FALSE
chr12	125142128	A	T	ENST00000316519	ENSG00000081760	AACS	FALSE	FALSE
chr12	125142131	C	T	ENST00000316519	ENSG00000081760	AACS	FALSE	FALSE
chr12	125142143	G	T	ENST00000316519	ENSG00000081760	AACS	FALSE	FALSE
chr12	125142146	A	T	ENST00000316519	ENSG00000081760	AACS	FALSE	FALSE
chr12	125142155	G	T	ENST00000316519	ENSG00000081760	AACS	FALSE	FALSE
chr12	125142158	C	T	ENST00000316519	ENSG00000081760	AACS	FALSE	FALSE
chr12	125142161	G	T	ENST00000316519	ENSG00000081760	AACS	FALSE	FALSE
chr12	125142174	C	A	ENST00000316519	ENSG00000081760	AACS	FALSE	FALSE
chr12	125142182	G	T	ENST00000316519	ENSG00000081760	AACS	FALSE	FALSE
chr12	125142199	C	A	ENST00000316519	ENSG00000081760	AACS	FALSE	FALSE
chr12	125142199	C	G	ENST00000316519	ENSG00000081760	AACS	FALSE	FALSE
chr12	125142212	G	T	ENST00000316519	ENSG00000081760	AACS	FALSE	FALSE
chr12	125142218	C	T	ENST00000316519	ENSG00000081760	AACS	FALSE	FALSE
chr12	125186857	C	T	ENST00000682704	ENSG00000139364	TMEM132B		FALSE
chr12	125186862	C	A	ENST00000682704	ENSG00000139364	TMEM132B		FALSE
chr12	125186867	G	A	ENST00000682704	ENSG00000139364	TMEM132B	TRUE	FALSE
chr12	125186867	G	C	ENST00000682704	ENSG00000139364	TMEM132B	TRUE	FALSE
chr12	125186867	G	T	ENST00000682704	ENSG00000139364	TMEM132B	TRUE	FALSE
chr12	125186868	T	A	ENST00000682704	ENSG00000139364	TMEM132B	TRUE	FALSE
chr12	125186868	T	C	ENST00000682704	ENSG00000139364	TMEM132B	TRUE	FALSE
chr12	125186868	T	G	ENST00000682704	ENSG00000139364	TMEM132B	TRUE	FALSE
chr12	125349450	A	C	ENST00000682704	ENSG00000139364	TMEM132B	TRUE	FALSE
chr12	125349450	A	G	ENST00000682704	ENSG00000139364	TMEM132B	TRUE	FALSE
chr12	125349450	A	T	ENST00000682704	ENSG00000139364	TMEM132B	TRUE	FALSE
chr12	125349451	G	A	ENST00000682704	ENSG00000139364	TMEM132B	TRUE	FALSE
chr12	125349451	G	C	ENST00000682704	ENSG00000139364	TMEM132B	TRUE	FALSE
chr12	125349451	G	T	ENST00000682704	ENSG00000139364	TMEM132B	TRUE	FALSE
chr12	125349457	G	T	ENST00000682704	ENSG00000139364	TMEM132B	TRUE	TRUE
chr12	125349463	C	T	ENST00000682704	ENSG00000139364	TMEM132B	TRUE	TRUE
chr12	125349484	C	T	ENST00000682704	ENSG00000139364	TMEM132B	TRUE	TRUE
chr12	125349487	A	T	ENST00000682704	ENSG00000139364	TMEM132B	TRUE	TRUE
chr12	125349497	C	A	ENST00000682704	ENSG00000139364	TMEM132B	TRUE	TRUE
chr12	125349510	C	A	ENST00000682704	ENSG00000139364	TMEM132B	TRUE	TRUE
chr12	125349510	C	G	ENST00000682704	ENSG00000139364	TMEM132B	TRUE	TRUE
chr12	125349524	T	A	ENST00000682704	ENSG00000139364	TMEM132B	TRUE	TRUE
chr12	125349541	G	T	ENST00000682704	ENSG00000139364	TMEM132B	TRUE	TRUE
chr12	125349544	G	T	ENST00000682704	ENSG00000139364	TMEM132B	TRUE	TRUE
chr12	125349559	A	T	ENST00000682704	ENSG00000139364	TMEM132B	TRUE	TRUE
chr12	125349562	G	T	ENST00000682704	ENSG00000139364	TMEM132B	TRUE	TRUE
chr12	125349571	C	T	ENST00000682704	ENSG00000139364	TMEM132B	TRUE	TRUE
chr12	125349598	C	T	ENST00000682704	ENSG00000139364	TMEM132B	TRUE	TRUE
chr12	125349610	G	T	ENST00000682704	ENSG00000139364	TMEM132B	TRUE	TRUE
chr12	125349627	C	A	ENST00000682704	ENSG00000139364	TMEM132B	TRUE	TRUE
chr12	125349627	C	G	ENST00000682704	ENSG00000139364	TMEM132B	TRUE	TRUE
chr12	125349628	C	T	ENST00000682704	ENSG00000139364	TMEM132B	TRUE	TRUE
chr12	125349663	T	A	ENST00000682704	ENSG00000139364	TMEM132B	TRUE	TRUE
chr12	125349663	T	G	ENST00000682704	ENSG00000139364	TMEM132B	TRUE	TRUE
chr12	125349674	C	A	ENST00000682704	ENSG00000139364	TMEM132B	TRUE	TRUE
chr12	125349674	C	G	ENST00000682704	ENSG00000139364	TMEM132B	TRUE	TRUE
chr12	125349679	G	T	ENST00000682704	ENSG00000139364	TMEM132B	TRUE	TRUE
chr12	125349682	A	T	ENST00000682704	ENSG00000139364	TMEM132B	TRUE	TRUE
chr12	125349694	C	T	ENST00000682704	ENSG00000139364	TMEM132B	TRUE	TRUE
chr12	125349697	G	T	ENST00000682704	ENSG00000139364	TMEM132B	TRUE	TRUE
chr12	125349707	T	A	ENST00000682704	ENSG00000139364	TMEM132B	TRUE	TRUE
chr12	125349724	G	T	ENST00000682704	ENSG00000139364	TMEM132B	TRUE	TRUE
chr12	125349736	A	T	ENST00000682704	ENSG00000139364	TMEM132B	TRUE	TRUE
chr12	125349752	G	A	ENST00000682704	ENSG00000139364	TMEM132B	TRUE	TRUE
chr12	125349753	G	A	ENST00000682704	ENSG00000139364	TMEM132B	TRUE	TRUE
chr12	125349754	A	T	ENST00000682704	ENSG00000139364	TMEM132B	TRUE	TRUE
chr12	125349758	T	A	ENST00000682704	ENSG00000139364	TMEM132B	TRUE	TRUE
chr12	125349760	A	T	ENST00000682704	ENSG00000139364	TMEM132B	TRUE	TRUE
chr12	125349789	C	A	ENST00000682704	ENSG00000139364	TMEM132B	TRUE	TRUE
chr12	125349789	C	G	ENST00000682704	ENSG00000139364	TMEM132B	TRUE	TRUE
chr12	125349796	A	T	ENST00000682704	ENSG00000139364	TMEM132B	TRUE	TRUE
chr12	125349802	A	T	ENST00000682704	ENSG00000139364	TMEM132B	TRUE	TRUE
chr12	125349808	C	T	ENST00000682704	ENSG00000139364	TMEM132B	TRUE	TRUE
chr12	125349815	T	A	ENST00000682704	ENSG00000139364	TMEM132B	TRUE	TRUE
chr12	125349822	T	A	ENST00000682704	ENSG00000139364	TMEM132B	TRUE	TRUE
chr12	125349822	T	G	ENST00000682704	ENSG00000139364	TMEM132B	TRUE	TRUE
chr12	125349839	G	A	ENST00000682704	ENSG00000139364	TMEM132B	TRUE	TRUE
chr12	125349840	G	A	ENST00000682704	ENSG00000139364	TMEM132B	TRUE	TRUE
chr12	125349859	G	T	ENST00000682704	ENSG00000139364	TMEM132B	TRUE	TRUE
chr12	125349873	T	A	ENST00000682704	ENSG00000139364	TMEM132B	TRUE	TRUE
chr12	125349877	A	T	ENST00000682704	ENSG00000139364	TMEM132B	TRUE	TRUE
chr12	125349895	G	T	ENST00000682704	ENSG00000139364	TMEM132B	TRUE	TRUE
chr12	125349904	G	T	ENST00000682704	ENSG00000139364	TMEM132B	TRUE	TRUE
chr12	125349921	T	A	ENST00000682704	ENSG00000139364	TMEM132B	TRUE	TRUE
chr12	125349928	C	T	ENST00000682704	ENSG00000139364	TMEM132B	TRUE	TRUE
chr12	125349948	T	A	ENST00000682704	ENSG00000139364	TMEM132B	TRUE	TRUE
chr12	125349955	G	T	ENST00000682704	ENSG00000139364	TMEM132B	TRUE	TRUE
chr12	125349961	G	T	ENST00000682704	ENSG00000139364	TMEM132B	TRUE	TRUE
chr12	125349973	G	T	ENST00000682704	ENSG00000139364	TMEM132B	TRUE	TRUE
chr12	125349977	G	A	ENST00000682704	ENSG00000139364	TMEM132B	TRUE	TRUE
chr12	125349978	G	A	ENST00000682704	ENSG00000139364	TMEM132B	TRUE	TRUE
chr12	125349986	C	A	ENST00000682704	ENSG00000139364	TMEM132B	TRUE	TRUE
chr12	125349986	C	G	ENST00000682704	ENSG00000139364	TMEM132B	TRUE	TRUE
chr12	125350000	G	T	ENST00000682704	ENSG00000139364	TMEM132B	TRUE	TRUE
chr12	125350006	G	T	ENST00000682704	ENSG00000139364	TMEM132B	TRUE	TRUE
chr12	125350009	G	T	ENST00000682704	ENSG00000139364	TMEM132B	TRUE	TRUE
chr12	125350012	G	T	ENST00000682704	ENSG00000139364	TMEM132B	TRUE	TRUE
chr12	125350045	G	T	ENST00000682704	ENSG00000139364	TMEM132B	TRUE	TRUE
chr12	125350065	C	A	ENST00000682704	ENSG00000139364	TMEM132B	TRUE	TRUE
chr12	125350065	C	G	ENST00000682704	ENSG00000139364	TMEM132B	TRUE	TRUE
chr12	125350075	A	T	ENST00000682704	ENSG00000139364	TMEM132B	TRUE	TRUE
chr12	125350084	C	T	ENST00000682704	ENSG00000139364	TMEM132B	TRUE	TRUE
chr12	125350089	T	A	ENST00000682704	ENSG00000139364	TMEM132B	TRUE	TRUE
chr12	125350096	G	T	ENST00000682704	ENSG00000139364	TMEM132B	TRUE	TRUE
chr12	125350099	G	T	ENST00000682704	ENSG00000139364	TMEM132B	TRUE	TRUE
chr12	125350102	G	T	ENST00000682704	ENSG00000139364	TMEM132B	TRUE	TRUE
chr12	125350108	A	T	ENST00000682704	ENSG00000139364	TMEM132B	TRUE	TRUE
chr12	125350112	G	A	ENST00000682704	ENSG00000139364	TMEM132B	TRUE	TRUE
chr12	125350113	G	A	ENST00000682704	ENSG00000139364	TMEM132B	TRUE	TRUE
chr12	125350114	G	T	ENST00000682704	ENSG00000139364	TMEM132B	TRUE	TRUE
chr12	125350130	C	A	ENST00000682704	ENSG00000139364	TMEM132B	TRUE	TRUE
chr12	125350138	G	T	ENST00000682704	ENSG00000139364	TMEM132B	TRUE	TRUE
chr12	125350147	C	T	ENST00000682704	ENSG00000139364	TMEM132B	TRUE	TRUE
chr12	125350150	C	T	ENST00000682704	ENSG00000139364	TMEM132B	TRUE	TRUE
chr12	125350165	C	T	ENST00000682704	ENSG00000139364	TMEM132B	TRUE	TRUE
chr12	125350168	G	T	ENST00000682704	ENSG00000139364	TMEM132B	TRUE	TRUE
chr12	125350194	C	A	ENST00000682704	ENSG00000139364	TMEM132B	TRUE	TRUE
chr12	125350194	C	G	ENST00000682704	ENSG00000139364	TMEM132B	TRUE	TRUE
chr12	125350201	C	T	ENST00000682704	ENSG00000139364	TMEM132B	TRUE	TRUE
chr12	125350213	A	T	ENST00000682704	ENSG00000139364	TMEM132B	TRUE	TRUE
chr12	125350217	G	A	ENST00000682704	ENSG00000139364	TMEM132B	TRUE	TRUE
chr12	125350218	G	A	ENST00000682704	ENSG00000139364	TMEM132B	TRUE	TRUE
chr12	125350232	T	A	ENST00000682704	ENSG00000139364	TMEM132B	TRUE	TRUE
chr12	125350237	G	T	ENST00000682704	ENSG00000139364	TMEM132B	TRUE	TRUE
chr12	125350253	C	A	ENST00000682704	ENSG00000139364	TMEM132B	TRUE	TRUE
chr12	125350276	G	T	ENST00000682704	ENSG00000139364	TMEM132B	TRUE	TRUE
chr12	125350298	T	A	ENST00000682704	ENSG00000139364	TMEM132B	TRUE	TRUE
chr12	125350330	C	T	ENST00000682704	ENSG00000139364	TMEM132B	TRUE	TRUE
chr12	125350342	A	T	ENST00000682704	ENSG00000139364	TMEM132B	TRUE	TRUE
chr12	125350344	G	A	ENST00000682704	ENSG00000139364	TMEM132B	TRUE	FALSE
chr12	125350344	G	C	ENST00000682704	ENSG00000139364	TMEM132B	TRUE	FALSE
chr12	125350344	G	T	ENST00000682704	ENSG00000139364	TMEM132B	TRUE	FALSE
chr12	125350345	T	A	ENST00000682704	ENSG00000139364	TMEM132B	TRUE	FALSE
chr12	125350345	T	C	ENST00000682704	ENSG00000139364	TMEM132B	TRUE	FALSE
chr12	125350345	T	G	ENST00000682704	ENSG00000139364	TMEM132B	TRUE	FALSE
chr12	125415529	A	C	ENST00000682704	ENSG00000139364	TMEM132B	TRUE	FALSE
chr12	125415529	A	G	ENST00000682704	ENSG00000139364	TMEM132B	TRUE	FALSE
chr12	125415529	A	T	ENST00000682704	ENSG00000139364	TMEM132B	TRUE	FALSE
chr12	125415530	G	A	ENST00000682704	ENSG00000139364	TMEM132B	TRUE	FALSE
chr12	125415530	G	C	ENST00000682704	ENSG00000139364	TMEM132B	TRUE	FALSE
chr12	125415530	G	T	ENST00000682704	ENSG00000139364	TMEM132B	TRUE	FALSE
chr12	125415535	A	T	ENST00000682704	ENSG00000139364	TMEM132B	TRUE	TRUE
chr12	125415553	A	T	ENST00000682704	ENSG00000139364	TMEM132B	TRUE	TRUE
chr12	125415568	A	T	ENST00000682704	ENSG00000139364	TMEM132B	TRUE	TRUE
chr12	125415580	G	T	ENST00000682704	ENSG00000139364	TMEM132B	TRUE	TRUE
chr12	125415586	C	T	ENST00000682704	ENSG00000139364	TMEM132B	TRUE	TRUE
chr12	125415590	G	A	ENST00000682704	ENSG00000139364	TMEM132B	TRUE	TRUE
chr12	125415591	G	A	ENST00000682704	ENSG00000139364	TMEM132B	TRUE	TRUE
chr12	125415598	C	T	ENST00000682704	ENSG00000139364	TMEM132B	TRUE	TRUE
chr12	125415601	G	T	ENST00000682704	ENSG00000139364	TMEM132B	TRUE	TRUE
chr12	125415604	G	T	ENST00000682704	ENSG00000139364	TMEM132B	TRUE	TRUE
chr12	125415625	C	T	ENST00000682704	ENSG00000139364	TMEM132B	TRUE	TRUE
chr12	125415632	C	A	ENST00000682704	ENSG00000139364	TMEM132B	TRUE	TRUE
chr12	125415648	C	A	ENST00000682704	ENSG00000139364	TMEM132B	TRUE	TRUE
chr12	125415670	C	T	ENST00000682704	ENSG00000139364	TMEM132B	TRUE	TRUE
chr12	125415678	G	A	ENST00000682704	ENSG00000139364	TMEM132B	TRUE	FALSE
chr12	125415678	G	C	ENST00000682704	ENSG00000139364	TMEM132B	TRUE	FALSE
chr12	125415678	G	T	ENST00000682704	ENSG00000139364	TMEM132B	TRUE	FALSE
chr12	125415679	T	A	ENST00000682704	ENSG00000139364	TMEM132B	TRUE	FALSE
chr12	125415679	T	C	ENST00000682704	ENSG00000139364	TMEM132B	FALSE	FALSE
chr12	125415679	T	G	ENST00000682704	ENSG00000139364	TMEM132B	TRUE	FALSE
chr12	125519437	A	C	ENST00000682704	ENSG00000139364	TMEM132B	TRUE	FALSE
chr12	125519437	A	G	ENST00000682704	ENSG00000139364	TMEM132B	TRUE	FALSE
chr12	125519437	A	T	ENST00000682704	ENSG00000139364	TMEM132B	TRUE	FALSE
chr12	125519438	G	A	ENST00000682704	ENSG00000139364	TMEM132B	TRUE	FALSE
chr12	125519438	G	C	ENST00000682704	ENSG00000139364	TMEM132B	TRUE	FALSE
chr12	125519438	G	T	ENST00000682704	ENSG00000139364	TMEM132B	TRUE	FALSE
chr12	125519446	G	T	ENST00000682704	ENSG00000139364	TMEM132B	TRUE	TRUE
chr12	125519457	T	A	ENST00000682704	ENSG00000139364	TMEM132B	TRUE	TRUE
chr12	125519457	T	G	ENST00000682704	ENSG00000139364	TMEM132B	TRUE	TRUE
chr12	125519458	G	T	ENST00000682704	ENSG00000139364	TMEM132B	TRUE	TRUE
chr12	125519465	T	A	ENST00000682704	ENSG00000139364	TMEM132B	TRUE	TRUE
chr12	125519467	C	T	ENST00000682704	ENSG00000139364	TMEM132B	TRUE	TRUE
chr12	125519479	G	T	ENST00000682704	ENSG00000139364	TMEM132B	TRUE	TRUE
chr12	125519512	C	T	ENST00000682704	ENSG00000139364	TMEM132B	TRUE	TRUE
chr12	125519515	C	T	ENST00000682704	ENSG00000139364	TMEM132B	TRUE	TRUE
chr12	125519525	G	A	ENST00000682704	ENSG00000139364	TMEM132B	TRUE	TRUE
chr12	125519526	G	A	ENST00000682704	ENSG00000139364	TMEM132B	TRUE	TRUE
chr12	125519527	C	T	ENST00000682704	ENSG00000139364	TMEM132B	TRUE	TRUE
chr12	125519533	G	T	ENST00000682704	ENSG00000139364	TMEM132B	TRUE	TRUE
chr12	125519538	C	A	ENST00000682704	ENSG00000139364	TMEM132B	TRUE	TRUE
chr12	125519538	C	G	ENST00000682704	ENSG00000139364	TMEM132B	TRUE	TRUE
chr12	125519545	G	T	ENST00000682704	ENSG00000139364	TMEM132B	TRUE	TRUE
chr12	125519560	G	T	ENST00000682704	ENSG00000139364	TMEM132B	TRUE	TRUE
chr12	125519575	G	T	ENST00000682704	ENSG00000139364	TMEM132B	TRUE	TRUE
chr12	125519590	C	T	ENST00000682704	ENSG00000139364	TMEM132B	TRUE	TRUE
chr12	125519626	G	A	ENST00000682704	ENSG00000139364	TMEM132B	TRUE	FALSE
chr12	125519626	G	C	ENST00000682704	ENSG00000139364	TMEM132B	TRUE	FALSE
chr12	125519626	G	T	ENST00000682704	ENSG00000139364	TMEM132B	TRUE	FALSE
chr12	125519627	T	A	ENST00000682704	ENSG00000139364	TMEM132B	TRUE	FALSE
chr12	125519627	T	C	ENST00000682704	ENSG00000139364	TMEM132B	TRUE	FALSE
chr12	125519627	T	G	ENST00000682704	ENSG00000139364	TMEM132B	TRUE	FALSE
chr12	125583849	A	C	ENST00000682704	ENSG00000139364	TMEM132B	TRUE	FALSE
chr12	125583849	A	G	ENST00000682704	ENSG00000139364	TMEM132B	TRUE	FALSE
chr12	125583849	A	T	ENST00000682704	ENSG00000139364	TMEM132B	TRUE	FALSE
chr12	125583850	G	A	ENST00000682704	ENSG00000139364	TMEM132B	TRUE	FALSE
chr12	125583850	G	C	ENST00000682704	ENSG00000139364	TMEM132B	TRUE	FALSE
chr12	125583850	G	T	ENST00000682704	ENSG00000139364	TMEM132B	TRUE	FALSE
chr12	125583857	G	T	ENST00000682704	ENSG00000139364	TMEM132B	TRUE	TRUE
chr12	125583864	T	A	ENST00000682704	ENSG00000139364	TMEM132B	TRUE	TRUE
chr12	125583884	G	T	ENST00000682704	ENSG00000139364	TMEM132B	TRUE	TRUE
chr12	125583887	A	T	ENST00000682704	ENSG00000139364	TMEM132B	TRUE	TRUE
chr12	125583897	C	A	ENST00000682704	ENSG00000139364	TMEM132B	TRUE	TRUE
chr12	125583897	C	G	ENST00000682704	ENSG00000139364	TMEM132B	TRUE	TRUE
chr12	125583908	A	T	ENST00000682704	ENSG00000139364	TMEM132B	TRUE	TRUE
chr12	125583923	C	T	ENST00000682704	ENSG00000139364	TMEM132B	TRUE	TRUE
chr12	125583926	G	T	ENST00000682704	ENSG00000139364	TMEM132B	TRUE	TRUE
chr12	125583953	G	T	ENST00000682704	ENSG00000139364	TMEM132B	TRUE	TRUE
chr12	125583962	G	T	ENST00000682704	ENSG00000139364	TMEM132B	TRUE	TRUE
chr12	125583967	C	A	ENST00000682704	ENSG00000139364	TMEM132B	TRUE	TRUE
chr12	125583968	A	T	ENST00000682704	ENSG00000139364	TMEM132B	TRUE	TRUE
chr12	125583980	G	T	ENST00000682704	ENSG00000139364	TMEM132B	TRUE	TRUE
chr12	125583992	A	T	ENST00000682704	ENSG00000139364	TMEM132B	TRUE	TRUE
chr12	125583995	G	A	ENST00000682704	ENSG00000139364	TMEM132B	TRUE	FALSE
chr12	125583995	G	C	ENST00000682704	ENSG00000139364	TMEM132B	TRUE	FALSE
chr12	125583995	G	T	ENST00000682704	ENSG00000139364	TMEM132B	TRUE	FALSE
chr12	125583996	T	A	ENST00000682704	ENSG00000139364	TMEM132B	TRUE	FALSE
chr12	125583996	T	C	ENST00000682704	ENSG00000139364	TMEM132B	FALSE	FALSE
chr12	125583996	T	G	ENST00000682704	ENSG00000139364	TMEM132B	TRUE	FALSE
chr12	125644074	A	C	ENST00000682704	ENSG00000139364	TMEM132B	FALSE	FALSE
chr12	125644074	A	G	ENST00000682704	ENSG00000139364	TMEM132B	FALSE	FALSE
chr12	125644074	A	T	ENST00000682704	ENSG00000139364	TMEM132B	FALSE	FALSE
chr12	125644075	G	A	ENST00000682704	ENSG00000139364	TMEM132B	FALSE	FALSE
chr12	125644075	G	C	ENST00000682704	ENSG00000139364	TMEM132B	FALSE	FALSE
chr12	125644075	G	T	ENST00000682704	ENSG00000139364	TMEM132B	FALSE	FALSE
chr12	125644090	T	A	ENST00000682704	ENSG00000139364	TMEM132B	TRUE	TRUE
chr12	125644112	A	T	ENST00000682704	ENSG00000139364	TMEM132B	TRUE	TRUE
chr12	125644115	G	T	ENST00000682704	ENSG00000139364	TMEM132B	TRUE	TRUE
chr12	125644121	A	T	ENST00000682704	ENSG00000139364	TMEM132B	TRUE	TRUE
chr12	125644127	A	T	ENST00000682704	ENSG00000139364	TMEM132B	TRUE	TRUE
chr12	125644157	C	T	ENST00000682704	ENSG00000139364	TMEM132B	TRUE	TRUE
chr12	125644172	C	T	ENST00000682704	ENSG00000139364	TMEM132B	TRUE	TRUE
chr12	125644178	G	T	ENST00000682704	ENSG00000139364	TMEM132B	TRUE	TRUE
chr12	125644191	G	A	ENST00000682704	ENSG00000139364	TMEM132B	TRUE	TRUE
chr12	125644192	G	A	ENST00000682704	ENSG00000139364	TMEM132B	TRUE	TRUE
chr12	125644211	C	T	ENST00000682704	ENSG00000139364	TMEM132B	TRUE	TRUE
chr12	125644217	G	T	ENST00000682704	ENSG00000139364	TMEM132B	TRUE	TRUE
chr12	125644224	C	A	ENST00000682704	ENSG00000139364	TMEM132B	TRUE	TRUE
chr12	125644224	C	G	ENST00000682704	ENSG00000139364	TMEM132B	TRUE	TRUE
chr12	125644232	G	T	ENST00000682704	ENSG00000139364	TMEM132B	TRUE	TRUE
chr12	125644241	C	T	ENST00000682704	ENSG00000139364	TMEM132B	TRUE	TRUE
chr12	125644247	A	T	ENST00000682704	ENSG00000139364	TMEM132B	TRUE	TRUE
chr12	125644254	G	A	ENST00000682704	ENSG00000139364	TMEM132B	TRUE	TRUE
chr12	125644255	G	A	ENST00000682704	ENSG00000139364	TMEM132B	TRUE	TRUE
chr12	125644277	A	T	ENST00000682704	ENSG00000139364	TMEM132B	TRUE	TRUE
chr12	125644282	G	A	ENST00000682704	ENSG00000139364	TMEM132B	TRUE	FALSE
chr12	125644282	G	C	ENST00000682704	ENSG00000139364	TMEM132B	TRUE	FALSE
chr12	125644282	G	T	ENST00000682704	ENSG00000139364	TMEM132B	TRUE	FALSE
chr12	125644283	T	A	ENST00000682704	ENSG00000139364	TMEM132B	TRUE	FALSE
chr12	125644283	T	C	ENST00000682704	ENSG00000139364	TMEM132B	TRUE	FALSE
chr12	125644283	T	G	ENST00000682704	ENSG00000139364	TMEM132B	TRUE	FALSE
chr12	125650681	A	C	ENST00000682704	ENSG00000139364	TMEM132B	TRUE	FALSE
chr12	125650681	A	G	ENST00000682704	ENSG00000139364	TMEM132B	TRUE	FALSE
chr12	125650681	A	T	ENST00000682704	ENSG00000139364	TMEM132B	TRUE	FALSE
chr12	125650682	G	A	ENST00000682704	ENSG00000139364	TMEM132B	TRUE	FALSE
chr12	125650682	G	C	ENST00000682704	ENSG00000139364	TMEM132B	TRUE	FALSE
chr12	125650682	G	T	ENST00000682704	ENSG00000139364	TMEM132B	TRUE	FALSE
chr12	125650693	G	T	ENST00000682704	ENSG00000139364	TMEM132B	TRUE	TRUE
chr12	125650705	G	T	ENST00000682704	ENSG00000139364	TMEM132B	TRUE	TRUE
chr12	125650714	G	T	ENST00000682704	ENSG00000139364	TMEM132B	TRUE	TRUE
chr12	125650717	G	T	ENST00000682704	ENSG00000139364	TMEM132B	TRUE	TRUE
chr12	125650720	A	T	ENST00000682704	ENSG00000139364	TMEM132B	TRUE	TRUE
chr12	125650723	A	T	ENST00000682704	ENSG00000139364	TMEM132B	TRUE	TRUE
chr12	125650726	G	T	ENST00000682704	ENSG00000139364	TMEM132B	TRUE	TRUE
chr12	125650729	C	T	ENST00000682704	ENSG00000139364	TMEM132B	TRUE	TRUE
chr12	125650737	C	A	ENST00000682704	ENSG00000139364	TMEM132B	TRUE	TRUE
chr12	125650744	C	T	ENST00000682704	ENSG00000139364	TMEM132B	TRUE	TRUE
chr12	125650749	C	A	ENST00000682704	ENSG00000139364	TMEM132B	TRUE	TRUE
chr12	125650749	C	G	ENST00000682704	ENSG00000139364	TMEM132B	TRUE	TRUE
chr12	125650750	C	T	ENST00000682704	ENSG00000139364	TMEM132B	TRUE	TRUE
chr12	125650777	C	T	ENST00000682704	ENSG00000139364	TMEM132B	TRUE	TRUE
chr12	125650789	G	T	ENST00000682704	ENSG00000139364	TMEM132B	TRUE	TRUE
chr12	125650793	C	A	ENST00000682704	ENSG00000139364	TMEM132B	TRUE	TRUE
chr12	125650793	C	G	ENST00000682704	ENSG00000139364	TMEM132B	TRUE	TRUE
chr12	125650802	T	A	ENST00000682704	ENSG00000139364	TMEM132B	TRUE	TRUE
chr12	125650802	T	G	ENST00000682704	ENSG00000139364	TMEM132B	TRUE	TRUE
chr12	125650807	C	T	ENST00000682704	ENSG00000139364	TMEM132B	TRUE	TRUE
chr12	125650818	C	A	ENST00000682704	ENSG00000139364	TMEM132B	TRUE	TRUE
chr12	125650818	C	G	ENST00000682704	ENSG00000139364	TMEM132B	TRUE	TRUE
chr12	125650835	G	A	ENST00000682704	ENSG00000139364	TMEM132B	TRUE	TRUE
chr12	125650836	G	A	ENST00000682704	ENSG00000139364	TMEM132B	TRUE	TRUE
chr12	125650837	C	T	ENST00000682704	ENSG00000139364	TMEM132B	TRUE	TRUE
chr12	125650864	G	T	ENST00000682704	ENSG00000139364	TMEM132B	TRUE	TRUE
chr12	125650873	A	T	ENST00000682704	ENSG00000139364	TMEM132B	TRUE	TRUE
chr12	125650879	G	T	ENST00000682704	ENSG00000139364	TMEM132B	TRUE	TRUE
chr12	125650882	G	T	ENST00000682704	ENSG00000139364	TMEM132B	TRUE	TRUE
chr12	125650888	A	T	ENST00000682704	ENSG00000139364	TMEM132B	TRUE	TRUE
chr12	125650897	C	T	ENST00000682704	ENSG00000139364	TMEM132B	TRUE	TRUE
chr12	125650901	T	A	ENST00000682704	ENSG00000139364	TMEM132B	TRUE	TRUE
chr12	125650901	T	G	ENST00000682704	ENSG00000139364	TMEM132B	TRUE	TRUE
chr12	125650903	C	T	ENST00000682704	ENSG00000139364	TMEM132B	TRUE	TRUE
chr12	125650930	G	T	ENST00000682704	ENSG00000139364	TMEM132B	TRUE	TRUE
chr12	125650936	G	T	ENST00000682704	ENSG00000139364	TMEM132B	TRUE	TRUE
chr12	125650951	C	T	ENST00000682704	ENSG00000139364	TMEM132B	TRUE	TRUE
chr12	125650954	G	A	ENST00000682704	ENSG00000139364	TMEM132B	TRUE	FALSE
chr12	125650954	G	C	ENST00000682704	ENSG00000139364	TMEM132B	TRUE	FALSE
chr12	125650954	G	T	ENST00000682704	ENSG00000139364	TMEM132B	TRUE	FALSE
chr12	125650955	T	A	ENST00000682704	ENSG00000139364	TMEM132B	TRUE	FALSE
chr12	125650955	T	C	ENST00000682704	ENSG00000139364	TMEM132B	TRUE	FALSE
chr12	125650955	T	G	ENST00000682704	ENSG00000139364	TMEM132B	TRUE	FALSE
chr12	125652439	A	C	ENST00000682704	ENSG00000139364	TMEM132B	TRUE	FALSE
chr12	125652439	A	G	ENST00000682704	ENSG00000139364	TMEM132B	TRUE	FALSE
chr12	125652439	A	T	ENST00000682704	ENSG00000139364	TMEM132B	TRUE	FALSE
chr12	125652440	G	A	ENST00000682704	ENSG00000139364	TMEM132B	TRUE	FALSE
chr12	125652440	G	C	ENST00000682704	ENSG00000139364	TMEM132B	TRUE	FALSE
chr12	125652440	G	T	ENST00000682704	ENSG00000139364	TMEM132B	TRUE	FALSE
chr12	125652448	C	A	ENST00000682704	ENSG00000139364	TMEM132B
chr12	125652454	T	A	ENST00000682704	ENSG00000139364	TMEM132B
chr12	125652474	G	T	ENST00000682704	ENSG00000139364	TMEM132B
chr12	125652477	A	T	ENST00000682704	ENSG00000139364	TMEM132B
chr12	125652501	C	T	ENST00000682704	ENSG00000139364	TMEM132B
chr12	125652516	G	T	ENST00000682704	ENSG00000139364	TMEM132B
chr12	125652522	G	T	ENST00000682704	ENSG00000139364	TMEM132B
chr12	125652528	C	T	ENST00000682704	ENSG00000139364	TMEM132B
chr12	125652558	C	T	ENST00000682704	ENSG00000139364	TMEM132B
chr12	125652567	C	T	ENST00000682704	ENSG00000139364	TMEM132B
chr12	125652576	A	T	ENST00000682704	ENSG00000139364	TMEM132B
chr12	125652618	C	T	ENST00000682704	ENSG00000139364	TMEM132B	FALSE	FALSE
chr12	125652627	C	T	ENST00000682704	ENSG00000139364	TMEM132B	FALSE	FALSE
chr12	125652630	C	T	ENST00000682704	ENSG00000139364	TMEM132B	FALSE	FALSE
chr12	125652633	G	A	ENST00000682704	ENSG00000139364	TMEM132B	TRUE	FALSE
chr12	125652633	G	C	ENST00000682704	ENSG00000139364	TMEM132B	TRUE	FALSE
chr12	125652633	G	T	ENST00000682704	ENSG00000139364	TMEM132B	TRUE	FALSE
chr12	125652634	T	A	ENST00000682704	ENSG00000139364	TMEM132B	TRUE	FALSE
chr12	125652634	T	C	ENST00000682704	ENSG00000139364	TMEM132B	FALSE	FALSE
chr12	125652634	T	G	ENST00000682704	ENSG00000139364	TMEM132B	TRUE	FALSE
chr12	125653563	A	C	ENST00000682704	ENSG00000139364	TMEM132B	TRUE	FALSE
chr12	125653563	A	G	ENST00000682704	ENSG00000139364	TMEM132B	TRUE	FALSE
chr12	125653563	A	T	ENST00000682704	ENSG00000139364	TMEM132B	TRUE	FALSE
chr12	125653564	G	A	ENST00000682704	ENSG00000139364	TMEM132B	TRUE	FALSE
chr12	125653564	G	C	ENST00000682704	ENSG00000139364	TMEM132B	TRUE	FALSE
chr12	125653564	G	T	ENST00000682704	ENSG00000139364	TMEM132B	TRUE	FALSE
chr12	125653565	G	T	ENST00000682704	ENSG00000139364	TMEM132B	FALSE	FALSE
chr12	125653584	G	A	ENST00000682704	ENSG00000139364	TMEM132B	FALSE	FALSE
chr12	125653585	G	A	ENST00000682704	ENSG00000139364	TMEM132B	FALSE	FALSE
chr12	125653590	T	A	ENST00000682704	ENSG00000139364	TMEM132B	FALSE	FALSE
chr12	125653605	C	A	ENST00000682704	ENSG00000139364	TMEM132B	FALSE	FALSE
chr12	125653617	T	A	ENST00000682704	ENSG00000139364	TMEM132B	FALSE	FALSE
chr12	125653617	T	G	ENST00000682704	ENSG00000139364	TMEM132B	FALSE	FALSE
chr12	125653627	C	A	ENST00000682704	ENSG00000139364	TMEM132B	FALSE	FALSE
chr12	125653627	C	G	ENST00000682704	ENSG00000139364	TMEM132B	FALSE	FALSE
chr12	125653634	A	T	ENST00000682704	ENSG00000139364	TMEM132B	FALSE	FALSE
chr12	125653642	T	A	ENST00000682704	ENSG00000139364	TMEM132B	FALSE	FALSE
chr12	125653642	T	G	ENST00000682704	ENSG00000139364	TMEM132B	FALSE	FALSE
chr12	125653656	C	A	ENST00000682704	ENSG00000139364	TMEM132B	FALSE	FALSE
chr12	125653656	C	G	ENST00000682704	ENSG00000139364	TMEM132B	FALSE	FALSE
chr12	125653659	C	A	ENST00000682704	ENSG00000139364	TMEM132B	FALSE	FALSE
chr12	125653659	C	G	ENST00000682704	ENSG00000139364	TMEM132B	FALSE	FALSE
chr12	125653662	T	A	ENST00000682704	ENSG00000139364	TMEM132B	FALSE	FALSE
chr12	125653667	G	T	ENST00000682704	ENSG00000139364	TMEM132B	FALSE	FALSE
chr12	125653685	C	T	ENST00000682704	ENSG00000139364	TMEM132B	FALSE	FALSE
chr12	125653697	G	T	ENST00000682704	ENSG00000139364	TMEM132B	FALSE	FALSE
chr12	125653703	A	T	ENST00000682704	ENSG00000139364	TMEM132B	FALSE	FALSE
chr12	125653707	G	A	ENST00000682704	ENSG00000139364	TMEM132B	FALSE	FALSE
chr12	125653708	G	A	ENST00000682704	ENSG00000139364	TMEM132B	FALSE	FALSE
chr12	125653724	G	T	ENST00000682704	ENSG00000139364	TMEM132B	FALSE	FALSE
chr12	125653730	G	T	ENST00000682704	ENSG00000139364	TMEM132B	FALSE	FALSE
chr12	125653733	G	T	ENST00000682704	ENSG00000139364	TMEM132B	FALSE	FALSE
chr12	125653736	C	T	ENST00000682704	ENSG00000139364	TMEM132B	FALSE	FALSE
chr12	125653746	T	A	ENST00000682704	ENSG00000139364	TMEM132B	FALSE	FALSE
chr12	125653751	A	T	ENST00000682704	ENSG00000139364	TMEM132B	FALSE	FALSE
chr12	125653755	T	A	ENST00000682704	ENSG00000139364	TMEM132B	FALSE	FALSE
chr12	125653755	T	G	ENST00000682704	ENSG00000139364	TMEM132B	FALSE	FALSE
chr12	125653757	G	T	ENST00000682704	ENSG00000139364	TMEM132B	FALSE	FALSE
chr12	125653772	G	T	ENST00000682704	ENSG00000139364	TMEM132B	FALSE	FALSE
chr12	125653780	T	A	ENST00000682704	ENSG00000139364	TMEM132B	FALSE	FALSE
chr12	125653781	C	T	ENST00000682704	ENSG00000139364	TMEM132B	FALSE	FALSE
chr12	125653784	A	T	ENST00000682704	ENSG00000139364	TMEM132B	FALSE	FALSE
chr12	125653790	A	T	ENST00000682704	ENSG00000139364	TMEM132B	FALSE	FALSE
chr12	125653796	A	T	ENST00000682704	ENSG00000139364	TMEM132B	FALSE	FALSE
chr12	125653817	A	T	ENST00000682704	ENSG00000139364	TMEM132B	FALSE	FALSE
chr12	125653820	G	T	ENST00000682704	ENSG00000139364	TMEM132B	FALSE	FALSE
chr12	125653829	A	T	ENST00000682704	ENSG00000139364	TMEM132B	FALSE	FALSE
chr12	125653835	A	T	ENST00000682704	ENSG00000139364	TMEM132B	FALSE	FALSE
chr12	125653841	G	T	ENST00000682704	ENSG00000139364	TMEM132B	FALSE	FALSE
chr12	125653856	G	T	ENST00000682704	ENSG00000139364	TMEM132B	FALSE	FALSE
chr12	125653862	C	T	ENST00000682704	ENSG00000139364	TMEM132B	FALSE	FALSE
chr12	125653865	G	T	ENST00000682704	ENSG00000139364	TMEM132B	FALSE	FALSE
chr12	125653883	G	T	ENST00000682704	ENSG00000139364	TMEM132B	FALSE	FALSE
chr12	125653898	G	T	ENST00000682704	ENSG00000139364	TMEM132B	FALSE	FALSE
chr12	125653903	T	A	ENST00000682704	ENSG00000139364	TMEM132B	FALSE	FALSE
chr12	125653903	T	G	ENST00000682704	ENSG00000139364	TMEM132B	FALSE	FALSE
chr12	125653904	A	T	ENST00000682704	ENSG00000139364	TMEM132B	FALSE	FALSE
chr12	125653928	G	T	ENST00000682704	ENSG00000139364	TMEM132B	FALSE	FALSE
chr12	125653934	G	T	ENST00000682704	ENSG00000139364	TMEM132B	FALSE	FALSE
chr12	125653937	G	T	ENST00000682704	ENSG00000139364	TMEM132B	FALSE	FALSE
chr12	125653943	C	T	ENST00000682704	ENSG00000139364	TMEM132B	FALSE	FALSE
chr12	125653946	G	T	ENST00000682704	ENSG00000139364	TMEM132B	FALSE	FALSE
chr12	125653949	A	T	ENST00000682704	ENSG00000139364	TMEM132B	FALSE	FALSE
chr12	125653958	C	T	ENST00000682704	ENSG00000139364	TMEM132B	FALSE	FALSE
chr12	125653961	G	T	ENST00000682704	ENSG00000139364	TMEM132B	FALSE	FALSE
chr12	125653965	G	A	ENST00000682704	ENSG00000139364	TMEM132B	FALSE	FALSE
chr12	125653966	G	A	ENST00000682704	ENSG00000139364	TMEM132B	FALSE	FALSE
chr12	125653991	C	T	ENST00000682704	ENSG00000139364	TMEM132B	FALSE	FALSE
chr12	125653994	G	T	ENST00000682704	ENSG00000139364	TMEM132B	FALSE	FALSE
chr12	125653997	G	T	ENST00000682704	ENSG00000139364	TMEM132B	FALSE	FALSE
chr12	125654009	A	T	ENST00000682704	ENSG00000139364	TMEM132B	FALSE	FALSE
chr12	125654024	C	T	ENST00000682704	ENSG00000139364	TMEM132B	FALSE	FALSE
chr12	125654036	G	T	ENST00000682704	ENSG00000139364	TMEM132B	FALSE	FALSE
chr12	125654042	A	T	ENST00000682704	ENSG00000139364	TMEM132B	FALSE	FALSE
chr12	125654048	A	T	ENST00000682704	ENSG00000139364	TMEM132B	FALSE	FALSE
chr12	125654052	T	A	ENST00000682704	ENSG00000139364	TMEM132B	FALSE	FALSE
chr12	125654052	T	G	ENST00000682704	ENSG00000139364	TMEM132B	FALSE	FALSE
chr12	125654057	A	T	ENST00000682704	ENSG00000139364	TMEM132B	FALSE	FALSE
chr12	125654096	C	T	ENST00000682704	ENSG00000139364	TMEM132B	FALSE	FALSE
chr12	125654102	A	T	ENST00000682704	ENSG00000139364	TMEM132B	FALSE	FALSE
chr12	125654106	C	A	ENST00000682704	ENSG00000139364	TMEM132B	FALSE	FALSE
chr12	125654106	C	G	ENST00000682704	ENSG00000139364	TMEM132B	FALSE	FALSE
chr12	125654145	C	A	ENST00000682704	ENSG00000139364	TMEM132B	FALSE	FALSE
chr12	125654145	C	G	ENST00000682704	ENSG00000139364	TMEM132B	FALSE	FALSE
chr12	125654163	T	A	ENST00000682704	ENSG00000139364	TMEM132B	FALSE	FALSE
chr12	125654165	G	T	ENST00000682704	ENSG00000139364	TMEM132B	FALSE	FALSE
chr12	125654179	T	A	ENST00000682704	ENSG00000139364	TMEM132B	FALSE	FALSE
chr12	125654179	T	G	ENST00000682704	ENSG00000139364	TMEM132B	FALSE	FALSE
chr12	125654184	T	A	ENST00000682704	ENSG00000139364	TMEM132B	FALSE	FALSE
chr12	125654191	C	A	ENST00000682704	ENSG00000139364	TMEM132B	FALSE	FALSE
chr12	125654200	T	A	ENST00000682704	ENSG00000139364	TMEM132B	FALSE	FALSE
chr12	125654220	T	A	ENST00000682704	ENSG00000139364	TMEM132B	FALSE	FALSE
chr12	125654230	C	A	ENST00000682704	ENSG00000139364	TMEM132B	FALSE	FALSE
chr12	125654244	G	A	ENST00000682704	ENSG00000139364	TMEM132B	FALSE	FALSE
chr12	125654245	G	A	ENST00000682704	ENSG00000139364	TMEM132B	FALSE	FALSE
chr12	125654246	A	T	ENST00000682704	ENSG00000139364	TMEM132B	FALSE	FALSE
chr12	125654251	C	A	ENST00000682704	ENSG00000139364	TMEM132B	FALSE	FALSE
chr12	125654251	C	G	ENST00000682704	ENSG00000139364	TMEM132B	FALSE	FALSE
chr12	125654252	A	T	ENST00000682704	ENSG00000139364	TMEM132B	FALSE	FALSE
chr12	125654258	A	T	ENST00000682704	ENSG00000139364	TMEM132B	FALSE	FALSE
chr12	125654276	G	T	ENST00000682704	ENSG00000139364	TMEM132B	FALSE	FALSE
chr12	125654279	C	T	ENST00000682704	ENSG00000139364	TMEM132B	FALSE	FALSE
chr12	125654307	G	A	ENST00000682704	ENSG00000139364	TMEM132B	FALSE	FALSE
chr12	125654308	G	A	ENST00000682704	ENSG00000139364	TMEM132B	FALSE	FALSE
chr12	125654313	G	A	ENST00000682704	ENSG00000139364	TMEM132B	FALSE	FALSE
chr12	125654314	G	A	ENST00000682704	ENSG00000139364	TMEM132B	FALSE	FALSE
chr12	125654324	G	T	ENST00000682704	ENSG00000139364	TMEM132B	FALSE	FALSE
chr12	125654330	G	T	ENST00000682704	ENSG00000139364	TMEM132B	FALSE	FALSE
chr12	125654337	T	A	ENST00000682704	ENSG00000139364	TMEM132B	FALSE	FALSE
chr12	125654339	G	T	ENST00000682704	ENSG00000139364	TMEM132B	FALSE	FALSE
chr12	125654367	C	A	ENST00000682704	ENSG00000139364	TMEM132B	FALSE	FALSE
chr12	125654367	C	G	ENST00000682704	ENSG00000139364	TMEM132B	FALSE	FALSE
chr12	125654369	G	T	ENST00000682704	ENSG00000139364	TMEM132B	FALSE	FALSE
chr12	125654372	G	T	ENST00000682704	ENSG00000139364	TMEM132B	FALSE	FALSE
chr12	125654377	C	A	ENST00000682704	ENSG00000139364	TMEM132B	FALSE	FALSE
chr12	125654402	C	T	ENST00000682704	ENSG00000139364	TMEM132B	FALSE	FALSE
chr12	125654408	G	T	ENST00000682704	ENSG00000139364	TMEM132B	FALSE	FALSE
chr12	125654411	G	T	ENST00000682704	ENSG00000139364	TMEM132B	FALSE	FALSE
chr12	125654441	C	T	ENST00000682704	ENSG00000139364	TMEM132B	FALSE	FALSE
chr12	125654444	A	T	ENST00000682704	ENSG00000139364	TMEM132B	FALSE	FALSE
chr12	125654459	C	T	ENST00000682704	ENSG00000139364	TMEM132B	FALSE	FALSE
chr12	125654468	A	T	ENST00000682704	ENSG00000139364	TMEM132B	FALSE	FALSE
chr12	125654482	T	A	ENST00000682704	ENSG00000139364	TMEM132B	FALSE	FALSE
chr12	125654482	T	G	ENST00000682704	ENSG00000139364	TMEM132B	FALSE	FALSE
chr12	125654488	T	A	ENST00000682704	ENSG00000139364	TMEM132B	FALSE	FALSE
chr12	125654488	T	G	ENST00000682704	ENSG00000139364	TMEM132B	FALSE	FALSE
chr12	125654489	G	T	ENST00000682704	ENSG00000139364	TMEM132B	FALSE	FALSE
chr12	125654492	A	T	ENST00000682704	ENSG00000139364	TMEM132B	FALSE	FALSE
chr12	125654495	G	T	ENST00000682704	ENSG00000139364	TMEM132B	FALSE	FALSE
chr12	125654501	A	T	ENST00000682704	ENSG00000139364	TMEM132B	FALSE	FALSE
chr12	125654507	G	T	ENST00000682704	ENSG00000139364	TMEM132B	FALSE	FALSE
chr12	125654523	C	A	ENST00000682704	ENSG00000139364	TMEM132B	FALSE	FALSE
chr12	125654531	A	T	ENST00000682704	ENSG00000139364	TMEM132B	FALSE	FALSE
chr12	125654537	A	T	ENST00000682704	ENSG00000139364	TMEM132B	FALSE	FALSE
chr12	125654540	A	T	ENST00000682704	ENSG00000139364	TMEM132B	FALSE	FALSE
chr12	125654546	A	T	ENST00000682704	ENSG00000139364	TMEM132B	FALSE	FALSE
chr12	125654560	C	A	ENST00000682704	ENSG00000139364	TMEM132B	FALSE	FALSE
chr12	125654560	C	G	ENST00000682704	ENSG00000139364	TMEM132B	FALSE	FALSE
chr12	125654576	G	T	ENST00000682704	ENSG00000139364	TMEM132B	FALSE	FALSE
chr12	125654593	C	A	ENST00000682704	ENSG00000139364	TMEM132B	FALSE	FALSE
chr12	125654593	C	G	ENST00000682704	ENSG00000139364	TMEM132B	FALSE	FALSE
chr12	125654630	A	T	ENST00000682704	ENSG00000139364	TMEM132B	FALSE	FALSE
chr12	125654634	G	A	ENST00000682704	ENSG00000139364	TMEM132B	FALSE	FALSE
chr12	125654635	G	A	ENST00000682704	ENSG00000139364	TMEM132B	FALSE	FALSE
chr12	125654641	C	A	ENST00000682704	ENSG00000139364	TMEM132B	FALSE	FALSE
chr12	125654642	C	T	ENST00000682704	ENSG00000139364	TMEM132B	FALSE	FALSE
chr12	125654664	C	A	ENST00000682704	ENSG00000139364	TMEM132B	FALSE	FALSE
chr12	125654664	C	G	ENST00000682704	ENSG00000139364	TMEM132B	FALSE	FALSE
chr12	125654666	C	T	ENST00000682704	ENSG00000139364	TMEM132B	FALSE	FALSE
chr12	125654675	A	T	ENST00000682704	ENSG00000139364	TMEM132B	FALSE	FALSE
chr12	125654683	T	A	ENST00000682704	ENSG00000139364	TMEM132B	FALSE	FALSE
chr12	125654683	T	G	ENST00000682704	ENSG00000139364	TMEM132B	FALSE	FALSE
chr12	125654687	G	T	ENST00000682704	ENSG00000139364	TMEM132B	FALSE	FALSE
chr12	125654696	C	T	ENST00000682704	ENSG00000139364	TMEM132B	FALSE	FALSE
chr12	125654702	C	T	ENST00000682704	ENSG00000139364	TMEM132B	FALSE	FALSE
chr12	128267412	G	T	ENST00000435159	ENSG00000181234	TMEM132C	FALSE	FALSE
chr12	128267447	C	A	ENST00000435159	ENSG00000181234	TMEM132C	FALSE	FALSE
chr12	128267484	A	T	ENST00000435159	ENSG00000181234	TMEM132C
chr12	128267488	G	A	ENST00000435159	ENSG00000181234	TMEM132C	TRUE	FALSE
chr12	128267488	G	C	ENST00000435159	ENSG00000181234	TMEM132C	TRUE	FALSE
chr12	128267488	G	T	ENST00000435159	ENSG00000181234	TMEM132C	TRUE	FALSE
chr12	128267489	T	A	ENST00000435159	ENSG00000181234	TMEM132C	TRUE	FALSE
chr12	128267489	T	C	ENST00000435159	ENSG00000181234	TMEM132C	FALSE	FALSE
chr12	128267489	T	G	ENST00000435159	ENSG00000181234	TMEM132C	TRUE	FALSE
chr12	128414730	A	C	ENST00000435159	ENSG00000181234	TMEM132C	TRUE	FALSE
chr12	128414730	A	G	ENST00000435159	ENSG00000181234	TMEM132C	TRUE	FALSE
chr12	128414730	A	T	ENST00000435159	ENSG00000181234	TMEM132C	TRUE	FALSE
chr12	128414731	G	A	ENST00000435159	ENSG00000181234	TMEM132C	TRUE	FALSE
chr12	128414731	G	C	ENST00000435159	ENSG00000181234	TMEM132C	TRUE	FALSE
chr12	128414731	G	T	ENST00000435159	ENSG00000181234	TMEM132C	TRUE	FALSE
chr12	128414737	G	T	ENST00000435159	ENSG00000181234	TMEM132C	TRUE	TRUE
chr12	128414764	C	T	ENST00000435159	ENSG00000181234	TMEM132C	TRUE	TRUE
chr12	128414767	A	T	ENST00000435159	ENSG00000181234	TMEM132C	TRUE	TRUE
chr12	128414777	C	A	ENST00000435159	ENSG00000181234	TMEM132C	TRUE	TRUE
chr12	128414777	C	G	ENST00000435159	ENSG00000181234	TMEM132C	TRUE	TRUE
chr12	128414790	C	A	ENST00000435159	ENSG00000181234	TMEM132C	TRUE	TRUE
chr12	128414790	C	G	ENST00000435159	ENSG00000181234	TMEM132C	TRUE	TRUE
chr12	128414805	C	A	ENST00000435159	ENSG00000181234	TMEM132C	TRUE	TRUE
chr12	128414805	C	G	ENST00000435159	ENSG00000181234	TMEM132C	TRUE	TRUE
chr12	128414815	A	T	ENST00000435159	ENSG00000181234	TMEM132C	TRUE	TRUE
chr12	128414821	G	T	ENST00000435159	ENSG00000181234	TMEM132C	TRUE	TRUE
chr12	128414839	A	T	ENST00000435159	ENSG00000181234	TMEM132C	TRUE	TRUE
chr12	128414842	G	T	ENST00000435159	ENSG00000181234	TMEM132C	TRUE	TRUE
chr12	128414851	C	T	ENST00000435159	ENSG00000181234	TMEM132C	TRUE	TRUE
chr12	128414878	C	T	ENST00000435159	ENSG00000181234	TMEM132C	TRUE	TRUE
chr12	128414890	G	T	ENST00000435159	ENSG00000181234	TMEM132C	TRUE	TRUE
chr12	128414907	C	A	ENST00000435159	ENSG00000181234	TMEM132C	TRUE	TRUE
chr12	128414907	C	G	ENST00000435159	ENSG00000181234	TMEM132C	TRUE	TRUE
chr12	128414908	A	T	ENST00000435159	ENSG00000181234	TMEM132C	TRUE	TRUE
chr12	128414917	C	T	ENST00000435159	ENSG00000181234	TMEM132C	TRUE	TRUE
chr12	128414943	T	A	ENST00000435159	ENSG00000181234	TMEM132C	TRUE	TRUE
chr12	128414943	T	G	ENST00000435159	ENSG00000181234	TMEM132C	TRUE	TRUE
chr12	128414944	G	T	ENST00000435159	ENSG00000181234	TMEM132C	TRUE	TRUE
chr12	128414959	G	T	ENST00000435159	ENSG00000181234	TMEM132C	TRUE	TRUE
chr12	128414962	A	T	ENST00000435159	ENSG00000181234	TMEM132C	TRUE	TRUE
chr12	128414981	T	A	ENST00000435159	ENSG00000181234	TMEM132C	TRUE	TRUE
chr12	128414987	T	A	ENST00000435159	ENSG00000181234	TMEM132C	TRUE	TRUE
chr12	128414993	C	A	ENST00000435159	ENSG00000181234	TMEM132C	TRUE	TRUE
chr12	128414993	C	G	ENST00000435159	ENSG00000181234	TMEM132C	TRUE	TRUE
chr12	128415002	T	A	ENST00000435159	ENSG00000181234	TMEM132C	TRUE	TRUE
chr12	128415002	T	G	ENST00000435159	ENSG00000181234	TMEM132C	TRUE	TRUE
chr12	128415016	A	T	ENST00000435159	ENSG00000181234	TMEM132C	TRUE	TRUE
chr12	128415032	G	A	ENST00000435159	ENSG00000181234	TMEM132C	TRUE	TRUE
chr12	128415033	G	A	ENST00000435159	ENSG00000181234	TMEM132C	TRUE	TRUE
chr12	128415034	A	T	ENST00000435159	ENSG00000181234	TMEM132C	TRUE	TRUE
chr12	128415040	A	T	ENST00000435159	ENSG00000181234	TMEM132C
chr12	128415061	A	T	ENST00000435159	ENSG00000181234	TMEM132C	TRUE	TRUE
chr12	128415069	C	A	ENST00000435159	ENSG00000181234	TMEM132C	TRUE	TRUE
chr12	128415069	C	G	ENST00000435159	ENSG00000181234	TMEM132C	TRUE	TRUE
chr12	128415082	A	T	ENST00000435159	ENSG00000181234	TMEM132C	TRUE	TRUE
chr12	128415088	C	T	ENST00000435159	ENSG00000181234	TMEM132C	TRUE	TRUE
chr12	128415112	A	T	ENST00000435159	ENSG00000181234	TMEM132C	TRUE	TRUE
chr12	128415119	G	A	ENST00000435159	ENSG00000181234	TMEM132C	TRUE	TRUE
chr12	128415120	G	A	ENST00000435159	ENSG00000181234	TMEM132C	TRUE	TRUE
chr12	128415139	G	T	ENST00000435159	ENSG00000181234	TMEM132C	TRUE	TRUE
chr12	128415142	A	T	ENST00000435159	ENSG00000181234	TMEM132C	TRUE	TRUE
chr12	128415153	C	A	ENST00000435159	ENSG00000181234	TMEM132C	TRUE	TRUE
chr12	128415172	C	T	ENST00000435159	ENSG00000181234	TMEM132C	TRUE	TRUE
chr12	128415175	G	T	ENST00000435159	ENSG00000181234	TMEM132C	TRUE	TRUE
chr12	128415181	A	T	ENST00000435159	ENSG00000181234	TMEM132C	TRUE	TRUE
chr12	128415184	G	T	ENST00000435159	ENSG00000181234	TMEM132C	TRUE	TRUE
chr12	128415201	C	A	ENST00000435159	ENSG00000181234	TMEM132C	TRUE	TRUE
chr12	128415208	A	T	ENST00000435159	ENSG00000181234	TMEM132C	TRUE	TRUE
chr12	128415228	T	A	ENST00000435159	ENSG00000181234	TMEM132C	TRUE	TRUE
chr12	128415235	G	T	ENST00000435159	ENSG00000181234	TMEM132C	TRUE	TRUE
chr12	128415241	G	T	ENST00000435159	ENSG00000181234	TMEM132C	TRUE	TRUE
chr12	128415257	G	A	ENST00000435159	ENSG00000181234	TMEM132C	TRUE	TRUE
chr12	128415258	G	A	ENST00000435159	ENSG00000181234	TMEM132C	TRUE	TRUE
chr12	128415289	A	T	ENST00000435159	ENSG00000181234	TMEM132C	TRUE	TRUE
chr12	128415292	A	T	ENST00000435159	ENSG00000181234	TMEM132C	TRUE	TRUE
chr12	128415304	C	T	ENST00000435159	ENSG00000181234	TMEM132C	TRUE	TRUE
chr12	128415310	G	T	ENST00000435159	ENSG00000181234	TMEM132C	TRUE	TRUE
chr12	128415325	G	T	ENST00000435159	ENSG00000181234	TMEM132C	TRUE	TRUE
chr12	128415333	C	A	ENST00000435159	ENSG00000181234	TMEM132C	TRUE	TRUE
chr12	128415333	C	G	ENST00000435159	ENSG00000181234	TMEM132C	TRUE	TRUE
chr12	128415336	C	A	ENST00000435159	ENSG00000181234	TMEM132C	TRUE	TRUE
chr12	128415336	C	G	ENST00000435159	ENSG00000181234	TMEM132C	TRUE	TRUE
chr12	128415349	G	T	ENST00000435159	ENSG00000181234	TMEM132C	TRUE	TRUE
chr12	128415355	G	T	ENST00000435159	ENSG00000181234	TMEM132C	TRUE	TRUE
chr12	128415358	C	T	ENST00000435159	ENSG00000181234	TMEM132C	TRUE	TRUE
chr12	128415369	T	A	ENST00000435159	ENSG00000181234	TMEM132C	TRUE	TRUE
chr12	128415388	A	T	ENST00000435159	ENSG00000181234	TMEM132C	TRUE	TRUE
chr12	128415409	G	T	ENST00000435159	ENSG00000181234	TMEM132C	TRUE	TRUE
chr12	128415412	A	T	ENST00000435159	ENSG00000181234	TMEM132C	TRUE	TRUE
chr12	128415424	G	T	ENST00000435159	ENSG00000181234	TMEM132C	TRUE	TRUE
chr12	128415427	G	T	ENST00000435159	ENSG00000181234	TMEM132C	TRUE	TRUE
chr12	128415445	C	T	ENST00000435159	ENSG00000181234	TMEM132C	TRUE	TRUE
chr12	128415471	C	A	ENST00000435159	ENSG00000181234	TMEM132C	TRUE	TRUE
chr12	128415471	C	G	ENST00000435159	ENSG00000181234	TMEM132C	TRUE	TRUE
chr12	128415478	C	T	ENST00000435159	ENSG00000181234	TMEM132C	TRUE	TRUE
chr12	128415490	C	T	ENST00000435159	ENSG00000181234	TMEM132C	TRUE	TRUE
chr12	128415499	G	T	ENST00000435159	ENSG00000181234	TMEM132C	TRUE	TRUE
chr12	128415509	T	A	ENST00000435159	ENSG00000181234	TMEM132C	TRUE	TRUE
chr12	128415530	G	A	ENST00000435159	ENSG00000181234	TMEM132C	TRUE	TRUE
chr12	128415531	G	A	ENST00000435159	ENSG00000181234	TMEM132C	TRUE	TRUE
chr12	128415550	A	T	ENST00000435159	ENSG00000181234	TMEM132C	TRUE	TRUE
chr12	128415553	C	T	ENST00000435159	ENSG00000181234	TMEM132C	TRUE	TRUE
chr12	128415556	G	T	ENST00000435159	ENSG00000181234	TMEM132C	TRUE	TRUE
chr12	128415559	G	T	ENST00000435159	ENSG00000181234	TMEM132C	TRUE	TRUE
chr12	128415576	T	A	ENST00000435159	ENSG00000181234	TMEM132C	TRUE	TRUE
chr12	128415576	T	G	ENST00000435159	ENSG00000181234	TMEM132C	TRUE	TRUE
chr12	128415587	C	A	ENST00000435159	ENSG00000181234	TMEM132C	TRUE	TRUE
chr12	128415617	T	A	ENST00000435159	ENSG00000181234	TMEM132C	TRUE	TRUE
chr12	128415619	A	T	ENST00000435159	ENSG00000181234	TMEM132C	TRUE	TRUE
chr12	128415621	G	A	ENST00000435159	ENSG00000181234	TMEM132C	TRUE	FALSE
chr12	128415621	G	C	ENST00000435159	ENSG00000181234	TMEM132C	TRUE	FALSE
chr12	128415621	G	T	ENST00000435159	ENSG00000181234	TMEM132C	TRUE	FALSE
chr12	128415622	T	A	ENST00000435159	ENSG00000181234	TMEM132C	TRUE	FALSE
chr12	128415622	T	C	ENST00000435159	ENSG00000181234	TMEM132C	FALSE	FALSE
chr12	128415622	T	G	ENST00000435159	ENSG00000181234	TMEM132C	TRUE	FALSE
chr12	128543955	A	C	ENST00000435159	ENSG00000181234	TMEM132C	TRUE	FALSE
chr12	128543955	A	G	ENST00000435159	ENSG00000181234	TMEM132C	TRUE	FALSE
chr12	128543955	A	T	ENST00000435159	ENSG00000181234	TMEM132C	TRUE	FALSE
chr12	128543956	G	A	ENST00000435159	ENSG00000181234	TMEM132C	TRUE	FALSE
chr12	128543956	G	C	ENST00000435159	ENSG00000181234	TMEM132C	TRUE	FALSE
chr12	128543956	G	T	ENST00000435159	ENSG00000181234	TMEM132C	TRUE	FALSE
chr12	128543961	A	T	ENST00000435159	ENSG00000181234	TMEM132C	TRUE	TRUE
chr12	128543967	A	T	ENST00000435159	ENSG00000181234	TMEM132C	TRUE	TRUE
chr12	128543970	A	T	ENST00000435159	ENSG00000181234	TMEM132C	TRUE	TRUE
chr12	128543994	C	T	ENST00000435159	ENSG00000181234	TMEM132C	TRUE	TRUE
chr12	128544003	G	T	ENST00000435159	ENSG00000181234	TMEM132C	TRUE	TRUE
chr12	128544012	C	T	ENST00000435159	ENSG00000181234	TMEM132C	TRUE	TRUE
chr12	128544016	G	A	ENST00000435159	ENSG00000181234	TMEM132C	TRUE	TRUE
chr12	128544017	G	A	ENST00000435159	ENSG00000181234	TMEM132C	TRUE	TRUE
chr12	128544024	A	T	ENST00000435159	ENSG00000181234	TMEM132C	TRUE	TRUE
chr12	128544027	C	T	ENST00000435159	ENSG00000181234	TMEM132C	TRUE	TRUE
chr12	128544030	G	T	ENST00000435159	ENSG00000181234	TMEM132C	TRUE	TRUE
chr12	128544045	G	T	ENST00000435159	ENSG00000181234	TMEM132C	TRUE	TRUE
chr12	128544048	A	T	ENST00000435159	ENSG00000181234	TMEM132C	TRUE	TRUE
chr12	128544074	C	A	ENST00000435159	ENSG00000181234	TMEM132C	TRUE	TRUE
chr12	128544075	C	T	ENST00000435159	ENSG00000181234	TMEM132C	TRUE	TRUE
chr12	128544104	G	A	ENST00000435159	ENSG00000181234	TMEM132C	TRUE	FALSE
chr12	128544104	G	C	ENST00000435159	ENSG00000181234	TMEM132C	TRUE	FALSE
chr12	128544104	G	T	ENST00000435159	ENSG00000181234	TMEM132C	TRUE	FALSE
chr12	128544105	T	A	ENST00000435159	ENSG00000181234	TMEM132C	TRUE	FALSE
chr12	128544105	T	C	ENST00000435159	ENSG00000181234	TMEM132C	FALSE	FALSE
chr12	128544105	T	G	ENST00000435159	ENSG00000181234	TMEM132C	TRUE	FALSE
chr12	128616150	A	C	ENST00000435159	ENSG00000181234	TMEM132C	TRUE	FALSE
chr12	128616150	A	G	ENST00000435159	ENSG00000181234	TMEM132C	TRUE	FALSE
chr12	128616150	A	T	ENST00000435159	ENSG00000181234	TMEM132C	TRUE	FALSE
chr12	128616151	G	A	ENST00000435159	ENSG00000181234	TMEM132C	TRUE	FALSE
chr12	128616151	G	C	ENST00000435159	ENSG00000181234	TMEM132C	TRUE	FALSE
chr12	128616151	G	T	ENST00000435159	ENSG00000181234	TMEM132C	TRUE	FALSE
chr12	128616163	T	A	ENST00000435159	ENSG00000181234	TMEM132C	TRUE	TRUE
chr12	128616163	T	G	ENST00000435159	ENSG00000181234	TMEM132C	TRUE	TRUE
chr12	128616171	G	T	ENST00000435159	ENSG00000181234	TMEM132C	TRUE	TRUE
chr12	128616180	C	T	ENST00000435159	ENSG00000181234	TMEM132C	TRUE	TRUE
chr12	128616192	G	T	ENST00000435159	ENSG00000181234	TMEM132C	TRUE	TRUE
chr12	128616217	C	A	ENST00000435159	ENSG00000181234	TMEM132C	TRUE	TRUE
chr12	128616217	C	G	ENST00000435159	ENSG00000181234	TMEM132C	TRUE	TRUE
chr12	128616225	C	T	ENST00000435159	ENSG00000181234	TMEM132C	TRUE	TRUE
chr12	128616238	G	A	ENST00000435159	ENSG00000181234	TMEM132C	TRUE	TRUE
chr12	128616239	G	A	ENST00000435159	ENSG00000181234	TMEM132C	TRUE	TRUE
chr12	128616240	C	T	ENST00000435159	ENSG00000181234	TMEM132C	TRUE	TRUE
chr12	128616246	G	T	ENST00000435159	ENSG00000181234	TMEM132C	TRUE	TRUE
chr12	128616251	C	A	ENST00000435159	ENSG00000181234	TMEM132C	TRUE	TRUE
chr12	128616251	C	G	ENST00000435159	ENSG00000181234	TMEM132C	TRUE	TRUE
chr12	128616258	A	T	ENST00000435159	ENSG00000181234	TMEM132C	TRUE	TRUE
chr12	128616285	G	T	ENST00000435159	ENSG00000181234	TMEM132C	TRUE	TRUE
chr12	128616300	C	T	ENST00000435159	ENSG00000181234	TMEM132C	TRUE	TRUE
chr12	128616303	A	T	ENST00000435159	ENSG00000181234	TMEM132C	TRUE	TRUE
chr12	128616328	T	A	ENST00000435159	ENSG00000181234	TMEM132C	TRUE	TRUE
chr12	128616336	G	A	ENST00000435159	ENSG00000181234	TMEM132C	TRUE	FALSE
chr12	128616336	G	C	ENST00000435159	ENSG00000181234	TMEM132C	TRUE	FALSE
chr12	128616336	G	T	ENST00000435159	ENSG00000181234	TMEM132C	TRUE	FALSE
chr12	128616337	T	A	ENST00000435159	ENSG00000181234	TMEM132C	TRUE	FALSE
chr12	128616337	T	C	ENST00000435159	ENSG00000181234	TMEM132C	TRUE	FALSE
chr12	128616337	T	G	ENST00000435159	ENSG00000181234	TMEM132C	TRUE	FALSE
chr12	128669415	A	C	ENST00000435159	ENSG00000181234	TMEM132C	TRUE	FALSE
chr12	128669415	A	G	ENST00000435159	ENSG00000181234	TMEM132C	TRUE	FALSE
chr12	128669415	A	T	ENST00000435159	ENSG00000181234	TMEM132C	TRUE	FALSE
chr12	128669416	G	A	ENST00000435159	ENSG00000181234	TMEM132C	TRUE	FALSE
chr12	128669416	G	C	ENST00000435159	ENSG00000181234	TMEM132C	TRUE	FALSE
chr12	128669416	G	T	ENST00000435159	ENSG00000181234	TMEM132C	TRUE	FALSE
chr12	128669423	G	T	ENST00000435159	ENSG00000181234	TMEM132C	TRUE	TRUE
chr12	128669450	G	T	ENST00000435159	ENSG00000181234	TMEM132C	TRUE	TRUE
chr12	128669453	A	T	ENST00000435159	ENSG00000181234	TMEM132C	TRUE	TRUE
chr12	128669474	A	T	ENST00000435159	ENSG00000181234	TMEM132C	TRUE	TRUE
chr12	128669489	G	T	ENST00000435159	ENSG00000181234	TMEM132C	TRUE	TRUE
chr12	128669492	G	T	ENST00000435159	ENSG00000181234	TMEM132C	TRUE	TRUE
chr12	128669517	C	A	ENST00000435159	ENSG00000181234	TMEM132C	TRUE	TRUE
chr12	128669517	C	G	ENST00000435159	ENSG00000181234	TMEM132C	TRUE	TRUE
chr12	128669519	G	T	ENST00000435159	ENSG00000181234	TMEM132C	TRUE	TRUE
chr12	128669523	C	A	ENST00000435159	ENSG00000181234	TMEM132C	TRUE	TRUE
chr12	128669528	G	T	ENST00000435159	ENSG00000181234	TMEM132C	TRUE	TRUE
chr12	128669533	C	A	ENST00000435159	ENSG00000181234	TMEM132C	TRUE	TRUE
chr12	128669534	A	T	ENST00000435159	ENSG00000181234	TMEM132C	TRUE	TRUE
chr12	128669546	G	T	ENST00000435159	ENSG00000181234	TMEM132C	TRUE	TRUE
chr12	128669558	A	T	ENST00000435159	ENSG00000181234	TMEM132C	TRUE	TRUE
chr12	128669561	G	A	ENST00000435159	ENSG00000181234	TMEM132C	TRUE	FALSE
chr12	128669561	G	C	ENST00000435159	ENSG00000181234	TMEM132C	TRUE	FALSE
chr12	128669561	G	T	ENST00000435159	ENSG00000181234	TMEM132C	TRUE	FALSE
chr12	128669562	T	A	ENST00000435159	ENSG00000181234	TMEM132C	TRUE	FALSE
chr12	128669562	T	C	ENST00000435159	ENSG00000181234	TMEM132C	TRUE	FALSE
chr12	128669562	T	G	ENST00000435159	ENSG00000181234	TMEM132C	TRUE	FALSE
chr12	128693827	A	C	ENST00000435159	ENSG00000181234	TMEM132C	TRUE	FALSE
chr12	128693827	A	G	ENST00000435159	ENSG00000181234	TMEM132C	TRUE	FALSE
chr12	128693827	A	T	ENST00000435159	ENSG00000181234	TMEM132C	TRUE	FALSE
chr12	128693828	G	A	ENST00000435159	ENSG00000181234	TMEM132C	TRUE	FALSE
chr12	128693828	G	C	ENST00000435159	ENSG00000181234	TMEM132C	TRUE	FALSE
chr12	128693828	G	T	ENST00000435159	ENSG00000181234	TMEM132C	TRUE	FALSE
chr12	128693835	G	T	ENST00000435159	ENSG00000181234	TMEM132C	TRUE	TRUE
chr12	128693843	T	A	ENST00000435159	ENSG00000181234	TMEM132C	TRUE	TRUE
chr12	128693849	C	A	ENST00000435159	ENSG00000181234	TMEM132C	TRUE	TRUE
chr12	128693849	C	G	ENST00000435159	ENSG00000181234	TMEM132C	TRUE	TRUE
chr12	128693865	A	T	ENST00000435159	ENSG00000181234	TMEM132C	TRUE	TRUE
chr12	128693868	G	T	ENST00000435159	ENSG00000181234	TMEM132C	TRUE	TRUE
chr12	128693874	A	T	ENST00000435159	ENSG00000181234	TMEM132C	TRUE	TRUE
chr12	128693877	G	T	ENST00000435159	ENSG00000181234	TMEM132C	TRUE	TRUE
chr12	128693880	A	T	ENST00000435159	ENSG00000181234	TMEM132C	TRUE	TRUE
chr12	128693909	C	A	ENST00000435159	ENSG00000181234	TMEM132C	TRUE	TRUE
chr12	128693909	C	G	ENST00000435159	ENSG00000181234	TMEM132C	TRUE	TRUE
chr12	128693910	C	T	ENST00000435159	ENSG00000181234	TMEM132C	TRUE	TRUE
chr12	128693915	C	A	ENST00000435159	ENSG00000181234	TMEM132C	TRUE	TRUE
chr12	128693915	C	G	ENST00000435159	ENSG00000181234	TMEM132C	TRUE	TRUE
chr12	128693933	T	A	ENST00000435159	ENSG00000181234	TMEM132C	TRUE	TRUE
chr12	128693944	G	A	ENST00000435159	ENSG00000181234	TMEM132C	TRUE	TRUE
chr12	128693945	G	A	ENST00000435159	ENSG00000181234	TMEM132C	TRUE	TRUE
chr12	128693964	C	T	ENST00000435159	ENSG00000181234	TMEM132C	TRUE	TRUE
chr12	128693970	G	T	ENST00000435159	ENSG00000181234	TMEM132C	TRUE	TRUE
chr12	128693985	G	T	ENST00000435159	ENSG00000181234	TMEM132C	TRUE	TRUE
chr12	128693994	C	T	ENST00000435159	ENSG00000181234	TMEM132C	TRUE	TRUE
chr12	128694000	A	T	ENST00000435159	ENSG00000181234	TMEM132C	TRUE	TRUE
chr12	128694007	G	A	ENST00000435159	ENSG00000181234	TMEM132C	TRUE	TRUE
chr12	128694008	G	A	ENST00000435159	ENSG00000181234	TMEM132C	TRUE	TRUE
chr12	128694030	A	T	ENST00000435159	ENSG00000181234	TMEM132C	TRUE	TRUE
chr12	128694035	G	A	ENST00000435159	ENSG00000181234	TMEM132C	TRUE	FALSE
chr12	128694035	G	C	ENST00000435159	ENSG00000181234	TMEM132C	TRUE	FALSE
chr12	128694035	G	T	ENST00000435159	ENSG00000181234	TMEM132C	TRUE	FALSE
chr12	128694036	T	A	ENST00000435159	ENSG00000181234	TMEM132C	TRUE	FALSE
chr12	128694036	T	C	ENST00000435159	ENSG00000181234	TMEM132C	TRUE	FALSE
chr12	128694036	T	G	ENST00000435159	ENSG00000181234	TMEM132C	TRUE	FALSE
chr12	128695828	A	C	ENST00000435159	ENSG00000181234	TMEM132C	TRUE	FALSE
chr12	128695828	A	G	ENST00000435159	ENSG00000181234	TMEM132C	TRUE	FALSE
chr12	128695828	A	T	ENST00000435159	ENSG00000181234	TMEM132C	TRUE	FALSE
chr12	128695829	G	A	ENST00000435159	ENSG00000181234	TMEM132C	TRUE	FALSE
chr12	128695829	G	C	ENST00000435159	ENSG00000181234	TMEM132C	TRUE	FALSE
chr12	128695829	G	T	ENST00000435159	ENSG00000181234	TMEM132C	TRUE	FALSE
chr12	128695840	G	T	ENST00000435159	ENSG00000181234	TMEM132C	TRUE	TRUE
chr12	128695846	G	T	ENST00000435159	ENSG00000181234	TMEM132C	TRUE	TRUE
chr12	128695852	G	T	ENST00000435159	ENSG00000181234	TMEM132C	TRUE	TRUE
chr12	128695858	G	T	ENST00000435159	ENSG00000181234	TMEM132C	TRUE	TRUE
chr12	128695861	G	T	ENST00000435159	ENSG00000181234	TMEM132C	TRUE	TRUE
chr12	128695864	G	T	ENST00000435159	ENSG00000181234	TMEM132C	TRUE	TRUE
chr12	128695884	C	A	ENST00000435159	ENSG00000181234	TMEM132C	TRUE	TRUE
chr12	128695891	C	T	ENST00000435159	ENSG00000181234	TMEM132C	TRUE	TRUE
chr12	128695896	C	A	ENST00000435159	ENSG00000181234	TMEM132C	TRUE	TRUE
chr12	128695896	C	G	ENST00000435159	ENSG00000181234	TMEM132C	TRUE	TRUE
chr12	128695897	C	T	ENST00000435159	ENSG00000181234	TMEM132C	TRUE	TRUE
chr12	128695924	C	T	ENST00000435159	ENSG00000181234	TMEM132C	TRUE	TRUE
chr12	128695936	G	T	ENST00000435159	ENSG00000181234	TMEM132C	TRUE	TRUE
chr12	128695952	G	A	ENST00000435159	ENSG00000181234	TMEM132C	TRUE	TRUE
chr12	128695953	G	A	ENST00000435159	ENSG00000181234	TMEM132C	TRUE	TRUE
chr12	128695957	C	T	ENST00000435159	ENSG00000181234	TMEM132C	TRUE	TRUE
chr12	128695968	C	A	ENST00000435159	ENSG00000181234	TMEM132C	TRUE	TRUE
chr12	128695968	C	G	ENST00000435159	ENSG00000181234	TMEM132C	TRUE	TRUE
chr12	128695985	G	A	ENST00000435159	ENSG00000181234	TMEM132C	TRUE	TRUE
chr12	128695986	G	A	ENST00000435159	ENSG00000181234	TMEM132C	TRUE	TRUE
chr12	128695987	C	T	ENST00000435159	ENSG00000181234	TMEM132C	TRUE	TRUE
chr12	128696023	A	T	ENST00000435159	ENSG00000181234	TMEM132C	TRUE	TRUE
chr12	128696029	G	T	ENST00000435159	ENSG00000181234	TMEM132C	TRUE	TRUE
chr12	128696032	G	T	ENST00000435159	ENSG00000181234	TMEM132C	TRUE	TRUE
chr12	128696053	C	T	ENST00000435159	ENSG00000181234	TMEM132C	TRUE	TRUE
chr12	128696077	C	T	ENST00000435159	ENSG00000181234	TMEM132C	TRUE	TRUE
chr12	128696080	G	T	ENST00000435159	ENSG00000181234	TMEM132C	TRUE	TRUE
chr12	128696101	C	T	ENST00000435159	ENSG00000181234	TMEM132C	TRUE	TRUE
chr12	128696104	G	A	ENST00000435159	ENSG00000181234	TMEM132C	TRUE	FALSE
chr12	128696104	G	C	ENST00000435159	ENSG00000181234	TMEM132C	TRUE	FALSE
chr12	128696104	G	T	ENST00000435159	ENSG00000181234	TMEM132C	TRUE	FALSE
chr12	128696105	T	A	ENST00000435159	ENSG00000181234	TMEM132C	TRUE	FALSE
chr12	128696105	T	C	ENST00000435159	ENSG00000181234	TMEM132C	TRUE	FALSE
chr12	128696105	T	G	ENST00000435159	ENSG00000181234	TMEM132C	TRUE	FALSE
chr12	128697222	A	C	ENST00000435159	ENSG00000181234	TMEM132C	TRUE	FALSE
chr12	128697222	A	G	ENST00000435159	ENSG00000181234	TMEM132C	TRUE	FALSE
chr12	128697222	A	T	ENST00000435159	ENSG00000181234	TMEM132C	TRUE	FALSE
chr12	128697223	G	A	ENST00000435159	ENSG00000181234	TMEM132C	TRUE	FALSE
chr12	128697223	G	C	ENST00000435159	ENSG00000181234	TMEM132C	TRUE	FALSE
chr12	128697223	G	T	ENST00000435159	ENSG00000181234	TMEM132C	TRUE	FALSE
chr12	128697228	T	A	ENST00000435159	ENSG00000181234	TMEM132C	TRUE	TRUE
chr12	128697257	G	T	ENST00000435159	ENSG00000181234	TMEM132C	TRUE	TRUE
chr12	128697260	A	T	ENST00000435159	ENSG00000181234	TMEM132C	TRUE	TRUE
chr12	128697284	A	T	ENST00000435159	ENSG00000181234	TMEM132C	TRUE	TRUE
chr12	128697291	C	A	ENST00000435159	ENSG00000181234	TMEM132C	TRUE	TRUE
chr12	128697303	T	A	ENST00000435159	ENSG00000181234	TMEM132C	TRUE	TRUE
chr12	128697311	C	T	ENST00000435159	ENSG00000181234	TMEM132C	TRUE	TRUE
chr12	128697343	C	A	ENST00000435159	ENSG00000181234	TMEM132C	TRUE	TRUE
chr12	128697343	C	G	ENST00000435159	ENSG00000181234	TMEM132C	TRUE	TRUE
chr12	128697353	G	T	ENST00000435159	ENSG00000181234	TMEM132C	TRUE	TRUE
chr12	128697362	A	T	ENST00000435159	ENSG00000181234	TMEM132C	TRUE	TRUE
chr12	128697389	G	T	ENST00000435159	ENSG00000181234	TMEM132C	FALSE	FALSE
chr12	128697392	G	T	ENST00000435159	ENSG00000181234	TMEM132C	FALSE	FALSE
chr12	128697410	A	T	ENST00000435159	ENSG00000181234	TMEM132C	FALSE	FALSE
chr12	128697413	C	T	ENST00000435159	ENSG00000181234	TMEM132C	FALSE	FALSE
chr12	128697416	G	A	ENST00000435159	ENSG00000181234	TMEM132C	TRUE	FALSE
chr12	128697416	G	C	ENST00000435159	ENSG00000181234	TMEM132C	TRUE	FALSE
chr12	128697416	G	T	ENST00000435159	ENSG00000181234	TMEM132C	TRUE	FALSE
chr12	128697417	T	A	ENST00000435159	ENSG00000181234	TMEM132C	TRUE	FALSE
chr12	128697417	T	C	ENST00000435159	ENSG00000181234	TMEM132C	FALSE	FALSE
chr12	128697417	T	G	ENST00000435159	ENSG00000181234	TMEM132C	TRUE	FALSE
chr12	128705088	A	C	ENST00000435159	ENSG00000181234	TMEM132C	TRUE	FALSE
chr12	128705088	A	G	ENST00000435159	ENSG00000181234	TMEM132C	TRUE	FALSE
chr12	128705088	A	T	ENST00000435159	ENSG00000181234	TMEM132C	TRUE	FALSE
chr12	128705089	G	A	ENST00000435159	ENSG00000181234	TMEM132C	TRUE	FALSE
chr12	128705089	G	C	ENST00000435159	ENSG00000181234	TMEM132C	TRUE	FALSE
chr12	128705089	G	T	ENST00000435159	ENSG00000181234	TMEM132C	TRUE	FALSE
chr12	128705090	G	T	ENST00000435159	ENSG00000181234	TMEM132C	FALSE	FALSE
chr12	128705109	G	A	ENST00000435159	ENSG00000181234	TMEM132C	FALSE	FALSE
chr12	128705110	G	A	ENST00000435159	ENSG00000181234	TMEM132C	FALSE	FALSE
chr12	128705114	C	T	ENST00000435159	ENSG00000181234	TMEM132C	FALSE	FALSE
chr12	128705152	C	A	ENST00000435159	ENSG00000181234	TMEM132C	FALSE	FALSE
chr12	128705152	C	G	ENST00000435159	ENSG00000181234	TMEM132C	FALSE	FALSE
chr12	128705159	A	T	ENST00000435159	ENSG00000181234	TMEM132C	FALSE	FALSE
chr12	128705186	C	T	ENST00000435159	ENSG00000181234	TMEM132C	FALSE	FALSE
chr12	128705192	G	T	ENST00000435159	ENSG00000181234	TMEM132C	FALSE	FALSE
chr12	128705205	C	A	ENST00000435159	ENSG00000181234	TMEM132C	FALSE	FALSE
chr12	128705205	C	G	ENST00000435159	ENSG00000181234	TMEM132C	FALSE	FALSE
chr12	128705213	C	T	ENST00000435159	ENSG00000181234	TMEM132C	FALSE	FALSE
chr12	128705232	G	A	ENST00000435159	ENSG00000181234	TMEM132C	FALSE	FALSE
chr12	128705233	G	A	ENST00000435159	ENSG00000181234	TMEM132C	FALSE	FALSE
chr12	128705249	G	T	ENST00000435159	ENSG00000181234	TMEM132C	FALSE	FALSE
chr12	128705255	G	T	ENST00000435159	ENSG00000181234	TMEM132C	FALSE	FALSE
chr12	128705261	C	T	ENST00000435159	ENSG00000181234	TMEM132C	FALSE	FALSE
chr12	128705276	C	T	ENST00000435159	ENSG00000181234	TMEM132C	FALSE	FALSE
chr12	128705297	G	T	ENST00000435159	ENSG00000181234	TMEM132C	FALSE	FALSE
chr12	128705305	C	A	ENST00000435159	ENSG00000181234	TMEM132C	FALSE	FALSE
chr12	128705306	C	T	ENST00000435159	ENSG00000181234	TMEM132C	FALSE	FALSE
chr12	128705309	A	T	ENST00000435159	ENSG00000181234	TMEM132C	FALSE	FALSE
chr12	128705315	A	T	ENST00000435159	ENSG00000181234	TMEM132C	FALSE	FALSE
chr12	128705321	A	T	ENST00000435159	ENSG00000181234	TMEM132C	FALSE	FALSE
chr12	128705360	A	T	ENST00000435159	ENSG00000181234	TMEM132C	FALSE	FALSE
chr12	128705366	G	T	ENST00000435159	ENSG00000181234	TMEM132C	FALSE	FALSE
chr12	128705369	C	T	ENST00000435159	ENSG00000181234	TMEM132C	FALSE	FALSE
chr12	128705404	T	A	ENST00000435159	ENSG00000181234	TMEM132C	FALSE	FALSE
chr12	128705404	T	G	ENST00000435159	ENSG00000181234	TMEM132C	FALSE	FALSE
chr12	128705405	G	T	ENST00000435159	ENSG00000181234	TMEM132C	FALSE	FALSE
chr12	128705408	G	T	ENST00000435159	ENSG00000181234	TMEM132C	FALSE	FALSE
chr12	128705414	G	T	ENST00000435159	ENSG00000181234	TMEM132C	FALSE	FALSE
chr12	128705420	A	T	ENST00000435159	ENSG00000181234	TMEM132C	FALSE	FALSE
chr12	128705444	C	T	ENST00000435159	ENSG00000181234	TMEM132C	FALSE	FALSE
chr12	128705447	A	T	ENST00000435159	ENSG00000181234	TMEM132C	FALSE	FALSE
chr12	128705453	C	T	ENST00000435159	ENSG00000181234	TMEM132C	FALSE	FALSE
chr12	128705462	G	T	ENST00000435159	ENSG00000181234	TMEM132C	FALSE	FALSE
chr12	128705474	C	T	ENST00000435159	ENSG00000181234	TMEM132C	FALSE	FALSE
chr12	128705491	T	A	ENST00000435159	ENSG00000181234	TMEM132C	FALSE	FALSE
chr12	128705491	T	G	ENST00000435159	ENSG00000181234	TMEM132C	FALSE	FALSE
chr12	128705507	G	T	ENST00000435159	ENSG00000181234	TMEM132C	FALSE	FALSE
chr12	128705513	G	T	ENST00000435159	ENSG00000181234	TMEM132C	FALSE	FALSE
chr12	128705516	G	T	ENST00000435159	ENSG00000181234	TMEM132C	FALSE	FALSE
chr12	128705528	C	T	ENST00000435159	ENSG00000181234	TMEM132C	FALSE	FALSE
chr12	128705531	A	T	ENST00000435159	ENSG00000181234	TMEM132C	FALSE	FALSE
chr12	128705567	A	T	ENST00000435159	ENSG00000181234	TMEM132C	FALSE	FALSE
chr12	128705576	A	T	ENST00000435159	ENSG00000181234	TMEM132C	FALSE	FALSE
chr12	128705609	G	T	ENST00000435159	ENSG00000181234	TMEM132C	FALSE	FALSE
chr12	128705612	G	T	ENST00000435159	ENSG00000181234	TMEM132C	FALSE	FALSE
chr12	128705618	C	T	ENST00000435159	ENSG00000181234	TMEM132C	FALSE	FALSE
chr12	128705624	C	T	ENST00000435159	ENSG00000181234	TMEM132C	FALSE	FALSE
chr12	128705675	A	T	ENST00000435159	ENSG00000181234	TMEM132C	FALSE	FALSE
chr12	128705693	G	T	ENST00000435159	ENSG00000181234	TMEM132C	FALSE	FALSE
chr12	128705696	G	T	ENST00000435159	ENSG00000181234	TMEM132C	FALSE	FALSE
chr12	128705711	C	T	ENST00000435159	ENSG00000181234	TMEM132C	FALSE	FALSE
chr12	128705738	G	T	ENST00000435159	ENSG00000181234	TMEM132C	FALSE	FALSE
chr12	128705752	C	A	ENST00000435159	ENSG00000181234	TMEM132C	FALSE	FALSE
chr12	128705752	C	G	ENST00000435159	ENSG00000181234	TMEM132C	FALSE	FALSE
chr12	128705773	C	A	ENST00000435159	ENSG00000181234	TMEM132C	FALSE	FALSE
chr12	128705803	C	A	ENST00000435159	ENSG00000181234	TMEM132C	FALSE	FALSE
chr12	128705819	A	T	ENST00000435159	ENSG00000181234	TMEM132C	FALSE	FALSE
chr12	128705824	C	A	ENST00000435159	ENSG00000181234	TMEM132C	FALSE	FALSE
chr12	128705824	C	G	ENST00000435159	ENSG00000181234	TMEM132C	FALSE	FALSE
chr12	128705831	A	T	ENST00000435159	ENSG00000181234	TMEM132C	FALSE	FALSE
chr12	128705834	C	T	ENST00000435159	ENSG00000181234	TMEM132C	FALSE	FALSE
chr12	128705846	G	T	ENST00000435159	ENSG00000181234	TMEM132C	FALSE	FALSE
chr12	128705852	C	T	ENST00000435159	ENSG00000181234	TMEM132C	FALSE	FALSE
chr12	128705880	G	A	ENST00000435159	ENSG00000181234	TMEM132C	FALSE	FALSE
chr12	128705881	G	A	ENST00000435159	ENSG00000181234	TMEM132C	FALSE	FALSE
chr12	128705886	G	A	ENST00000435159	ENSG00000181234	TMEM132C	FALSE	FALSE
chr12	128705887	G	A	ENST00000435159	ENSG00000181234	TMEM132C	FALSE	FALSE
chr12	128705897	G	T	ENST00000435159	ENSG00000181234	TMEM132C	FALSE	FALSE
chr12	128705903	G	T	ENST00000435159	ENSG00000181234	TMEM132C	FALSE	FALSE
chr12	128705912	G	T	ENST00000435159	ENSG00000181234	TMEM132C	FALSE	FALSE
chr12	128705939	C	T	ENST00000435159	ENSG00000181234	TMEM132C	FALSE	FALSE
chr12	128705945	G	T	ENST00000435159	ENSG00000181234	TMEM132C	FALSE	FALSE
chr12	128705969	G	T	ENST00000435159	ENSG00000181234	TMEM132C	FALSE	FALSE
chr12	128705983	C	A	ENST00000435159	ENSG00000181234	TMEM132C	FALSE	FALSE
chr12	128705984	G	T	ENST00000435159	ENSG00000181234	TMEM132C	FALSE	FALSE
chr12	128705987	G	T	ENST00000435159	ENSG00000181234	TMEM132C	FALSE	FALSE
chr12	128706023	A	T	ENST00000435159	ENSG00000181234	TMEM132C	FALSE	FALSE
chr12	128706032	C	T	ENST00000435159	ENSG00000181234	TMEM132C	FALSE	FALSE
chr12	128706038	C	T	ENST00000435159	ENSG00000181234	TMEM132C	FALSE	FALSE
chr12	128706051	C	A	ENST00000435159	ENSG00000181234	TMEM132C	FALSE	FALSE
chr12	128706051	C	G	ENST00000435159	ENSG00000181234	TMEM132C	FALSE	FALSE
chr12	128706071	C	T	ENST00000435159	ENSG00000181234	TMEM132C	FALSE	FALSE
chr12	128706077	A	T	ENST00000435159	ENSG00000181234	TMEM132C	FALSE	FALSE
chr12	128706080	G	T	ENST00000435159	ENSG00000181234	TMEM132C	FALSE	FALSE
chr12	128706083	C	T	ENST00000435159	ENSG00000181234	TMEM132C	FALSE	FALSE
chr12	128706086	A	T	ENST00000435159	ENSG00000181234	TMEM132C	FALSE	FALSE
chr12	128706089	C	T	ENST00000435159	ENSG00000181234	TMEM132C	FALSE	FALSE
chr12	128706105	C	A	ENST00000435159	ENSG00000181234	TMEM132C	FALSE	FALSE
chr12	128706116	A	T	ENST00000435159	ENSG00000181234	TMEM132C	FALSE	FALSE
chr12	128706122	A	T	ENST00000435159	ENSG00000181234	TMEM132C	FALSE	FALSE
chr12	128706125	A	T	ENST00000435159	ENSG00000181234	TMEM132C	FALSE	FALSE
chr12	128706131	A	T	ENST00000435159	ENSG00000181234	TMEM132C	FALSE	FALSE
chr12	128706172	C	A	ENST00000435159	ENSG00000181234	TMEM132C	FALSE	FALSE
chr12	128706206	G	T	ENST00000435159	ENSG00000181234	TMEM132C	FALSE	FALSE
chr12	128706215	A	T	ENST00000435159	ENSG00000181234	TMEM132C	FALSE	FALSE
chr12	128706219	G	A	ENST00000435159	ENSG00000181234	TMEM132C	FALSE	FALSE
chr12	128706220	G	A	ENST00000435159	ENSG00000181234	TMEM132C	FALSE	FALSE
chr12	128706226	T	A	ENST00000435159	ENSG00000181234	TMEM132C	FALSE	FALSE
chr12	128706227	C	T	ENST00000435159	ENSG00000181234	TMEM132C	FALSE	FALSE
chr12	128706251	A	T	ENST00000435159	ENSG00000181234	TMEM132C	FALSE	FALSE
chr12	128706254	G	T	ENST00000435159	ENSG00000181234	TMEM132C	FALSE	FALSE
chr12	128706260	A	T	ENST00000435159	ENSG00000181234	TMEM132C	FALSE	FALSE
chr12	128706268	T	A	ENST00000435159	ENSG00000181234	TMEM132C	FALSE	FALSE
chr12	128706268	T	G	ENST00000435159	ENSG00000181234	TMEM132C	FALSE	FALSE
chr12	128706272	G	T	ENST00000435159	ENSG00000181234	TMEM132C	FALSE	FALSE
chr12	128706275	A	T	ENST00000435159	ENSG00000181234	TMEM132C	FALSE	FALSE
chr12	128706281	A	T	ENST00000435159	ENSG00000181234	TMEM132C	FALSE	FALSE
chr12	128706287	A	T	ENST00000435159	ENSG00000181234	TMEM132C	FALSE	FALSE
chr12	128794231	T	A	ENST00000266771	ENSG00000139370	SLC15A4	FALSE	FALSE
chr12	128794233	G	C	ENST00000266771	ENSG00000139370	SLC15A4	FALSE	FALSE
chr12	128794233	G	T	ENST00000266771	ENSG00000139370	SLC15A4	FALSE	FALSE
chr12	128794237	G	A	ENST00000266771	ENSG00000139370	SLC15A4	FALSE	FALSE
chr12	128794240	G	A	ENST00000266771	ENSG00000139370	SLC15A4	FALSE	FALSE
chr12	128794249	G	A	ENST00000266771	ENSG00000139370	SLC15A4	FALSE	FALSE
chr12	128794259	A	C	ENST00000266771	ENSG00000139370	SLC15A4	FALSE	FALSE
chr12	128794259	A	T	ENST00000266771	ENSG00000139370	SLC15A4	FALSE	FALSE
chr12	128794264	T	A	ENST00000266771	ENSG00000139370	SLC15A4	FALSE	FALSE
chr12	128794300	C	A	ENST00000266771	ENSG00000139370	SLC15A4	FALSE	FALSE
chr12	128794303	G	A	ENST00000266771	ENSG00000139370	SLC15A4	FALSE	FALSE
chr12	128794325	G	C	ENST00000266771	ENSG00000139370	SLC15A4	FALSE	FALSE
chr12	128794325	G	T	ENST00000266771	ENSG00000139370	SLC15A4	FALSE	FALSE
chr12	128794328	A	C	ENST00000266771	ENSG00000139370	SLC15A4	FALSE	FALSE
chr12	128794328	A	T	ENST00000266771	ENSG00000139370	SLC15A4	FALSE	FALSE
chr12	128794335	A	T	ENST00000266771	ENSG00000139370	SLC15A4	FALSE	FALSE
chr12	128794337	A	C	ENST00000266771	ENSG00000139370	SLC15A4	FALSE	FALSE
chr12	128794337	A	T	ENST00000266771	ENSG00000139370	SLC15A4	FALSE	FALSE
chr12	128794340	G	T	ENST00000266771	ENSG00000139370	SLC15A4	FALSE	FALSE
chr12	128794357	C	A	ENST00000266771	ENSG00000139370	SLC15A4	TRUE	FALSE
chr12	128794357	C	G	ENST00000266771	ENSG00000139370	SLC15A4	TRUE	FALSE
chr12	128794357	C	T	ENST00000266771	ENSG00000139370	SLC15A4	TRUE	FALSE
chr12	128794358	T	A	ENST00000266771	ENSG00000139370	SLC15A4	TRUE	FALSE
chr12	128794358	T	C	ENST00000266771	ENSG00000139370	SLC15A4	TRUE	FALSE
chr12	128794358	T	G	ENST00000266771	ENSG00000139370	SLC15A4	TRUE	FALSE
chr12	128799257	A	C	ENST00000266771	ENSG00000139370	SLC15A4	TRUE	FALSE
chr12	128799257	A	G	ENST00000266771	ENSG00000139370	SLC15A4	TRUE	FALSE
chr12	128799257	A	T	ENST00000266771	ENSG00000139370	SLC15A4	TRUE	FALSE
chr12	128799258	C	A	ENST00000266771	ENSG00000139370	SLC15A4	TRUE	FALSE
chr12	128799258	C	G	ENST00000266771	ENSG00000139370	SLC15A4	TRUE	FALSE
chr12	128799258	C	T	ENST00000266771	ENSG00000139370	SLC15A4	TRUE	FALSE
chr12	128799281	C	T	ENST00000266771	ENSG00000139370	SLC15A4	FALSE	FALSE
chr12	128799282	C	T	ENST00000266771	ENSG00000139370	SLC15A4	FALSE	FALSE
chr12	128799286	C	A	ENST00000266771	ENSG00000139370	SLC15A4	FALSE	FALSE
chr12	128799295	T	A	ENST00000266771	ENSG00000139370	SLC15A4	FALSE	FALSE
chr12	128799319	C	A	ENST00000266771	ENSG00000139370	SLC15A4	TRUE	TRUE
chr12	128799333	G	T	ENST00000266771	ENSG00000139370	SLC15A4	TRUE	TRUE
chr12	128799360	A	T	ENST00000266771	ENSG00000139370	SLC15A4	TRUE	TRUE
chr12	128799379	G	A	ENST00000266771	ENSG00000139370	SLC15A4	TRUE	TRUE
chr12	128799388	T	A	ENST00000266771	ENSG00000139370	SLC15A4	TRUE	TRUE
chr12	128799399	G	C	ENST00000266771	ENSG00000139370	SLC15A4	TRUE	TRUE
chr12	128799399	G	T	ENST00000266771	ENSG00000139370	SLC15A4	TRUE	TRUE
chr12	128799401	G	C	ENST00000266771	ENSG00000139370	SLC15A4	TRUE	TRUE
chr12	128799401	G	T	ENST00000266771	ENSG00000139370	SLC15A4	TRUE	TRUE
chr12	128799412	C	A	ENST00000266771	ENSG00000139370	SLC15A4	TRUE	TRUE
chr12	128799418	C	A	ENST00000266771	ENSG00000139370	SLC15A4	TRUE	FALSE
chr12	128799418	C	G	ENST00000266771	ENSG00000139370	SLC15A4	TRUE	FALSE
chr12	128799418	C	T	ENST00000266771	ENSG00000139370	SLC15A4	TRUE	FALSE
chr12	128799419	T	A	ENST00000266771	ENSG00000139370	SLC15A4	TRUE	FALSE
chr12	128799419	T	C	ENST00000266771	ENSG00000139370	SLC15A4	TRUE	FALSE
chr12	128799419	T	G	ENST00000266771	ENSG00000139370	SLC15A4	TRUE	FALSE
chr12	128800852	A	C	ENST00000266771	ENSG00000139370	SLC15A4	TRUE	FALSE
chr12	128800852	A	G	ENST00000266771	ENSG00000139370	SLC15A4	TRUE	FALSE
chr12	128800852	A	T	ENST00000266771	ENSG00000139370	SLC15A4	TRUE	FALSE
chr12	128800853	C	A	ENST00000266771	ENSG00000139370	SLC15A4	TRUE	FALSE
chr12	128800853	C	G	ENST00000266771	ENSG00000139370	SLC15A4	TRUE	FALSE
chr12	128800853	C	T	ENST00000266771	ENSG00000139370	SLC15A4	TRUE	FALSE
chr12	128800875	C	A	ENST00000266771	ENSG00000139370	SLC15A4	TRUE	TRUE
chr12	128800892	A	T	ENST00000266771	ENSG00000139370	SLC15A4	TRUE	TRUE
chr12	128800894	G	C	ENST00000266771	ENSG00000139370	SLC15A4	TRUE	TRUE
chr12	128800894	G	T	ENST00000266771	ENSG00000139370	SLC15A4	TRUE	TRUE
chr12	128800899	G	A	ENST00000266771	ENSG00000139370	SLC15A4	TRUE	TRUE
chr12	128800908	G	A	ENST00000266771	ENSG00000139370	SLC15A4	TRUE	TRUE
chr12	128800909	C	T	ENST00000266771	ENSG00000139370	SLC15A4	TRUE	TRUE
chr12	128800910	C	T	ENST00000266771	ENSG00000139370	SLC15A4	TRUE	TRUE
chr12	128800912	C	T	ENST00000266771	ENSG00000139370	SLC15A4	TRUE	TRUE
chr12	128800913	C	T	ENST00000266771	ENSG00000139370	SLC15A4	TRUE	TRUE
chr12	128800919	G	T	ENST00000266771	ENSG00000139370	SLC15A4	TRUE	TRUE
chr12	128800936	G	C	ENST00000266771	ENSG00000139370	SLC15A4	TRUE	TRUE
chr12	128800936	G	T	ENST00000266771	ENSG00000139370	SLC15A4	TRUE	TRUE
chr12	128800959	G	A	ENST00000266771	ENSG00000139370	SLC15A4	TRUE	TRUE
chr12	128800971	T	A	ENST00000266771	ENSG00000139370	SLC15A4	TRUE	TRUE
chr12	128800974	C	A	ENST00000266771	ENSG00000139370	SLC15A4	TRUE	TRUE
chr12	128800977	T	A	ENST00000266771	ENSG00000139370	SLC15A4	TRUE	TRUE
chr12	128800995	T	A	ENST00000266771	ENSG00000139370	SLC15A4	TRUE	TRUE
chr12	128801001	C	A	ENST00000266771	ENSG00000139370	SLC15A4	TRUE	TRUE
chr12	128801003	A	T	ENST00000266771	ENSG00000139370	SLC15A4	TRUE	TRUE
chr12	128801010	C	A	ENST00000266771	ENSG00000139370	SLC15A4	TRUE	FALSE
chr12	128801010	C	G	ENST00000266771	ENSG00000139370	SLC15A4	TRUE	FALSE
chr12	128801010	C	T	ENST00000266771	ENSG00000139370	SLC15A4	TRUE	FALSE
chr12	128801011	T	A	ENST00000266771	ENSG00000139370	SLC15A4	TRUE	FALSE
chr12	128801011	T	C	ENST00000266771	ENSG00000139370	SLC15A4	TRUE	FALSE
chr12	128801011	T	G	ENST00000266771	ENSG00000139370	SLC15A4	TRUE	FALSE
chr12	128808786	A	C	ENST00000266771	ENSG00000139370	SLC15A4	TRUE	FALSE
chr12	128808786	A	G	ENST00000266771	ENSG00000139370	SLC15A4	FALSE	FALSE
chr12	128808786	A	T	ENST00000266771	ENSG00000139370	SLC15A4	TRUE	FALSE
chr12	128808787	C	A	ENST00000266771	ENSG00000139370	SLC15A4	TRUE	FALSE
chr12	128808787	C	G	ENST00000266771	ENSG00000139370	SLC15A4	TRUE	FALSE
chr12	128808787	C	T	ENST00000266771	ENSG00000139370	SLC15A4	TRUE	FALSE
chr12	128808788	C	A	ENST00000266771	ENSG00000139370	SLC15A4	TRUE	TRUE
chr12	128808802	G	T	ENST00000266771	ENSG00000139370	SLC15A4	TRUE	TRUE
chr12	128808804	G	T	ENST00000266771	ENSG00000139370	SLC15A4	TRUE	TRUE
chr12	128808839	T	A	ENST00000266771	ENSG00000139370	SLC15A4	TRUE	TRUE
chr12	128808866	T	A	ENST00000266771	ENSG00000139370	SLC15A4	TRUE	TRUE
chr12	128808869	T	A	ENST00000266771	ENSG00000139370	SLC15A4
chr12	128808871	A	T	ENST00000266771	ENSG00000139370	SLC15A4	TRUE	TRUE
chr12	128808890	T	A	ENST00000266771	ENSG00000139370	SLC15A4	TRUE	TRUE
chr12	128808896	T	A	ENST00000266771	ENSG00000139370	SLC15A4	TRUE	TRUE
chr12	128808942	C	T	ENST00000266771	ENSG00000139370	SLC15A4	TRUE	TRUE
chr12	128808943	C	T	ENST00000266771	ENSG00000139370	SLC15A4	TRUE	TRUE
chr12	128808957	C	A	ENST00000266771	ENSG00000139370	SLC15A4	TRUE	FALSE
chr12	128808957	C	G	ENST00000266771	ENSG00000139370	SLC15A4	TRUE	FALSE
chr12	128808957	C	T	ENST00000266771	ENSG00000139370	SLC15A4	TRUE	FALSE
chr12	128808958	T	A	ENST00000266771	ENSG00000139370	SLC15A4	TRUE	FALSE
chr12	128808958	T	C	ENST00000266771	ENSG00000139370	SLC15A4	TRUE	FALSE
chr12	128808958	T	G	ENST00000266771	ENSG00000139370	SLC15A4	TRUE	FALSE
chr12	128809394	A	C	ENST00000266771	ENSG00000139370	SLC15A4	TRUE	FALSE
chr12	128809394	A	G	ENST00000266771	ENSG00000139370	SLC15A4	TRUE	FALSE
chr12	128809394	A	T	ENST00000266771	ENSG00000139370	SLC15A4	TRUE	FALSE
chr12	128809395	C	A	ENST00000266771	ENSG00000139370	SLC15A4	TRUE	FALSE
chr12	128809395	C	G	ENST00000266771	ENSG00000139370	SLC15A4	TRUE	FALSE
chr12	128809395	C	T	ENST00000266771	ENSG00000139370	SLC15A4	TRUE	FALSE
chr12	128809421	G	C	ENST00000266771	ENSG00000139370	SLC15A4	TRUE	TRUE
chr12	128809421	G	T	ENST00000266771	ENSG00000139370	SLC15A4	TRUE	TRUE
chr12	128809428	C	A	ENST00000266771	ENSG00000139370	SLC15A4	TRUE	TRUE
chr12	128809439	A	T	ENST00000266771	ENSG00000139370	SLC15A4	TRUE	TRUE
chr12	128809452	G	A	ENST00000266771	ENSG00000139370	SLC15A4	TRUE	TRUE
chr12	128809454	A	C	ENST00000266771	ENSG00000139370	SLC15A4	TRUE	TRUE
chr12	128809454	A	T	ENST00000266771	ENSG00000139370	SLC15A4	TRUE	TRUE
chr12	128809459	A	C	ENST00000266771	ENSG00000139370	SLC15A4	TRUE	TRUE
chr12	128809459	A	T	ENST00000266771	ENSG00000139370	SLC15A4	TRUE	TRUE
chr12	128809470	G	A	ENST00000266771	ENSG00000139370	SLC15A4	TRUE	TRUE
chr12	128809474	C	A	ENST00000266771	ENSG00000139370	SLC15A4	TRUE	FALSE
chr12	128809474	C	G	ENST00000266771	ENSG00000139370	SLC15A4	TRUE	FALSE
chr12	128809474	C	T	ENST00000266771	ENSG00000139370	SLC15A4	TRUE	FALSE
chr12	128809475	T	A	ENST00000266771	ENSG00000139370	SLC15A4	TRUE	FALSE
chr12	128809475	T	C	ENST00000266771	ENSG00000139370	SLC15A4	TRUE	FALSE
chr12	128809475	T	G	ENST00000266771	ENSG00000139370	SLC15A4	TRUE	FALSE
chr12	128809941	A	C	ENST00000266771	ENSG00000139370	SLC15A4	TRUE	FALSE
chr12	128809941	A	G	ENST00000266771	ENSG00000139370	SLC15A4	TRUE	FALSE
chr12	128809941	A	T	ENST00000266771	ENSG00000139370	SLC15A4	TRUE	FALSE
chr12	128809942	C	A	ENST00000266771	ENSG00000139370	SLC15A4	TRUE	FALSE
chr12	128809942	C	G	ENST00000266771	ENSG00000139370	SLC15A4	TRUE	FALSE
chr12	128809942	C	T	ENST00000266771	ENSG00000139370	SLC15A4	TRUE	FALSE
chr12	128809945	G	A	ENST00000266771	ENSG00000139370	SLC15A4	TRUE	TRUE
chr12	128809949	A	C	ENST00000266771	ENSG00000139370	SLC15A4	TRUE	TRUE
chr12	128809949	A	T	ENST00000266771	ENSG00000139370	SLC15A4	TRUE	TRUE
chr12	128809958	C	T	ENST00000266771	ENSG00000139370	SLC15A4	TRUE	TRUE
chr12	128809959	C	T	ENST00000266771	ENSG00000139370	SLC15A4	TRUE	TRUE
chr12	128809961	G	C	ENST00000266771	ENSG00000139370	SLC15A4	TRUE	TRUE
chr12	128809961	G	T	ENST00000266771	ENSG00000139370	SLC15A4	TRUE	TRUE
chr12	128809971	A	T	ENST00000266771	ENSG00000139370	SLC15A4	TRUE	TRUE
chr12	128809977	A	T	ENST00000266771	ENSG00000139370	SLC15A4	TRUE	TRUE
chr12	128809996	T	A	ENST00000266771	ENSG00000139370	SLC15A4	TRUE	TRUE
chr12	128810008	T	A	ENST00000266771	ENSG00000139370	SLC15A4	TRUE	TRUE
chr12	128810017	C	A	ENST00000266771	ENSG00000139370	SLC15A4	TRUE	TRUE
chr12	128810023	T	A	ENST00000266771	ENSG00000139370	SLC15A4	TRUE	TRUE
chr12	128810026	C	A	ENST00000266771	ENSG00000139370	SLC15A4	TRUE	TRUE
chr12	128810029	C	A	ENST00000266771	ENSG00000139370	SLC15A4	TRUE	TRUE
chr12	128810056	T	A	ENST00000266771	ENSG00000139370	SLC15A4	TRUE	TRUE
chr12	128810057	A	T	ENST00000266771	ENSG00000139370	SLC15A4	TRUE	TRUE
chr12	128810061	G	C	ENST00000266771	ENSG00000139370	SLC15A4	TRUE	TRUE
chr12	128810061	G	T	ENST00000266771	ENSG00000139370	SLC15A4	TRUE	TRUE
chr12	128810077	G	A	ENST00000266771	ENSG00000139370	SLC15A4	TRUE	TRUE
chr12	128810080	T	A	ENST00000266771	ENSG00000139370	SLC15A4	TRUE	TRUE
chr12	128810089	G	A	ENST00000266771	ENSG00000139370	SLC15A4	TRUE	TRUE
chr12	128810092	G	A	ENST00000266771	ENSG00000139370	SLC15A4	TRUE	TRUE
chr12	128810101	C	A	ENST00000266771	ENSG00000139370	SLC15A4	TRUE	TRUE
chr12	128810110	C	A	ENST00000266771	ENSG00000139370	SLC15A4	TRUE	TRUE
chr12	128810112	C	A	ENST00000266771	ENSG00000139370	SLC15A4	FALSE	FALSE
chr12	128810112	C	G	ENST00000266771	ENSG00000139370	SLC15A4	FALSE	FALSE
chr12	128810112	C	T	ENST00000266771	ENSG00000139370	SLC15A4	FALSE	FALSE
chr12	128810113	T	A	ENST00000266771	ENSG00000139370	SLC15A4	FALSE	FALSE
chr12	128810113	T	C	ENST00000266771	ENSG00000139370	SLC15A4	TRUE	FALSE
chr12	128810113	T	G	ENST00000266771	ENSG00000139370	SLC15A4	FALSE	FALSE
chr12	128814773	A	C	ENST00000266771	ENSG00000139370	SLC15A4	TRUE	FALSE
chr12	128814773	A	G	ENST00000266771	ENSG00000139370	SLC15A4	FALSE	FALSE
chr12	128814773	A	T	ENST00000266771	ENSG00000139370	SLC15A4	TRUE	FALSE
chr12	128814774	C	A	ENST00000266771	ENSG00000139370	SLC15A4	TRUE	FALSE
chr12	128814774	C	G	ENST00000266771	ENSG00000139370	SLC15A4	TRUE	FALSE
chr12	128814774	C	T	ENST00000266771	ENSG00000139370	SLC15A4	TRUE	FALSE
chr12	128814785	G	A	ENST00000266771	ENSG00000139370	SLC15A4	TRUE	TRUE
chr12	128814791	C	A	ENST00000266771	ENSG00000139370	SLC15A4	TRUE	TRUE
chr12	128814794	C	A	ENST00000266771	ENSG00000139370	SLC15A4	TRUE	TRUE
chr12	128814800	G	A	ENST00000266771	ENSG00000139370	SLC15A4	TRUE	TRUE
chr12	128814803	T	A	ENST00000266771	ENSG00000139370	SLC15A4	TRUE	TRUE
chr12	128814806	G	A	ENST00000266771	ENSG00000139370	SLC15A4	TRUE	TRUE
chr12	128814810	A	T	ENST00000266771	ENSG00000139370	SLC15A4	TRUE	TRUE
chr12	128814813	G	T	ENST00000266771	ENSG00000139370	SLC15A4	TRUE	TRUE
chr12	128814819	A	C	ENST00000266771	ENSG00000139370	SLC15A4	TRUE	TRUE
chr12	128814819	A	T	ENST00000266771	ENSG00000139370	SLC15A4	TRUE	TRUE
chr12	128814833	T	A	ENST00000266771	ENSG00000139370	SLC15A4	TRUE	TRUE
chr12	128814869	T	A	ENST00000266771	ENSG00000139370	SLC15A4	TRUE	TRUE
chr12	128814887	G	A	ENST00000266771	ENSG00000139370	SLC15A4	TRUE	TRUE
chr12	128814891	A	T	ENST00000266771	ENSG00000139370	SLC15A4	TRUE	TRUE
chr12	128814921	G	T	ENST00000266771	ENSG00000139370	SLC15A4	TRUE	TRUE
chr12	128814939	A	C	ENST00000266771	ENSG00000139370	SLC15A4	TRUE	TRUE
chr12	128814939	A	T	ENST00000266771	ENSG00000139370	SLC15A4	TRUE	TRUE
chr12	128814965	G	A	ENST00000266771	ENSG00000139370	SLC15A4	TRUE	TRUE
chr12	128814968	G	A	ENST00000266771	ENSG00000139370	SLC15A4	TRUE	TRUE
chr12	128814972	A	C	ENST00000266771	ENSG00000139370	SLC15A4	TRUE	TRUE
chr12	128814972	A	T	ENST00000266771	ENSG00000139370	SLC15A4	TRUE	TRUE
chr12	128814988	A	C	ENST00000266771	ENSG00000139370	SLC15A4	TRUE	TRUE
chr12	128814988	A	T	ENST00000266771	ENSG00000139370	SLC15A4	TRUE	TRUE
chr12	128814991	G	T	ENST00000266771	ENSG00000139370	SLC15A4	TRUE	TRUE
chr12	128815004	C	A	ENST00000266771	ENSG00000139370	SLC15A4	TRUE	TRUE
chr12	128815017	C	T	ENST00000266771	ENSG00000139370	SLC15A4	TRUE	TRUE
chr12	128815018	C	T	ENST00000266771	ENSG00000139370	SLC15A4	TRUE	TRUE
chr12	128815020	A	C	ENST00000266771	ENSG00000139370	SLC15A4	TRUE	TRUE
chr12	128815020	A	T	ENST00000266771	ENSG00000139370	SLC15A4	TRUE	TRUE
chr12	128815026	C	T	ENST00000266771	ENSG00000139370	SLC15A4	TRUE	TRUE
chr12	128815027	C	T	ENST00000266771	ENSG00000139370	SLC15A4	TRUE	TRUE
chr12	128815040	T	A	ENST00000266771	ENSG00000139370	SLC15A4	TRUE	TRUE
chr12	128815052	C	A	ENST00000266771	ENSG00000139370	SLC15A4	TRUE	TRUE
chr12	128815061	G	A	ENST00000266771	ENSG00000139370	SLC15A4	TRUE	TRUE
chr12	128815067	T	A	ENST00000266771	ENSG00000139370	SLC15A4	TRUE	TRUE
chr12	128815071	C	A	ENST00000266771	ENSG00000139370	SLC15A4	TRUE	FALSE
chr12	128815071	C	G	ENST00000266771	ENSG00000139370	SLC15A4	TRUE	FALSE
chr12	128815071	C	T	ENST00000266771	ENSG00000139370	SLC15A4	TRUE	FALSE
chr12	128815072	T	A	ENST00000266771	ENSG00000139370	SLC15A4	TRUE	FALSE
chr12	128815072	T	C	ENST00000266771	ENSG00000139370	SLC15A4	TRUE	FALSE
chr12	128815072	T	G	ENST00000266771	ENSG00000139370	SLC15A4	TRUE	FALSE
chr12	128823396	A	C	ENST00000266771	ENSG00000139370	SLC15A4	TRUE	FALSE
chr12	128823396	A	G	ENST00000266771	ENSG00000139370	SLC15A4	FALSE	FALSE
chr12	128823396	A	T	ENST00000266771	ENSG00000139370	SLC15A4	TRUE	FALSE
chr12	128823397	C	A	ENST00000266771	ENSG00000139370	SLC15A4	TRUE	FALSE
chr12	128823397	C	G	ENST00000266771	ENSG00000139370	SLC15A4	TRUE	FALSE
chr12	128823397	C	T	ENST00000266771	ENSG00000139370	SLC15A4	TRUE	FALSE
chr12	128823400	G	A	ENST00000266771	ENSG00000139370	SLC15A4
chr12	128823430	T	A	ENST00000266771	ENSG00000139370	SLC15A4
chr12	128823483	G	C	ENST00000266771	ENSG00000139370	SLC15A4	TRUE	TRUE
chr12	128823483	G	T	ENST00000266771	ENSG00000139370	SLC15A4	TRUE	TRUE
chr12	128823485	G	T	ENST00000266771	ENSG00000139370	SLC15A4	TRUE	TRUE
chr12	128823488	G	T	ENST00000266771	ENSG00000139370	SLC15A4	TRUE	TRUE
chr12	128823521	G	T	ENST00000266771	ENSG00000139370	SLC15A4	TRUE	TRUE
chr12	128823545	G	T	ENST00000266771	ENSG00000139370	SLC15A4
chr12	128823559	G	A	ENST00000266771	ENSG00000139370	SLC15A4
chr12	128823605	G	C	ENST00000266771	ENSG00000139370	SLC15A4
chr12	128823605	G	T	ENST00000266771	ENSG00000139370	SLC15A4
chr12	128823662	C	T	ENST00000266771	ENSG00000139370	SLC15A4	TRUE	TRUE
chr12	128823663	C	T	ENST00000266771	ENSG00000139370	SLC15A4	TRUE	TRUE
chr12	128823670	C	A	ENST00000266771	ENSG00000139370	SLC15A4	TRUE	TRUE
chr12	128823678	G	T	ENST00000266771	ENSG00000139370	SLC15A4	TRUE	TRUE
chr12	128823686	G	C	ENST00000266771	ENSG00000139370	SLC15A4	TRUE	TRUE
chr12	128823686	G	T	ENST00000266771	ENSG00000139370	SLC15A4	TRUE	TRUE
chr12	128823718	C	A	ENST00000266771	ENSG00000139370	SLC15A4	TRUE	TRUE
chr12	128823727	G	A	ENST00000266771	ENSG00000139370	SLC15A4	TRUE	TRUE
chr12	128823736	C	A	ENST00000266771	ENSG00000139370	SLC15A4	TRUE	TRUE
chr12	128823737	C	T	ENST00000266771	ENSG00000139370	SLC15A4	TRUE	TRUE
chr12	128823738	C	T	ENST00000266771	ENSG00000139370	SLC15A4	TRUE	TRUE
chr12	128823740	G	T	ENST00000266771	ENSG00000139370	SLC15A4	TRUE	TRUE
chr12	128823788	G	C	ENST00000266771	ENSG00000139370	SLC15A4	TRUE	TRUE
chr12	128823788	G	T	ENST00000266771	ENSG00000139370	SLC15A4	TRUE	TRUE
chr12	128823805	C	A	ENST00000266771	ENSG00000139370	SLC15A4	TRUE	TRUE
chr12	128823814	C	A	ENST00000266771	ENSG00000139370	SLC15A4	TRUE	TRUE
chr12	128823833	G	T	ENST00000266771	ENSG00000139370	SLC15A4
chr12	128823916	C	A	ENST00000266771	ENSG00000139370	SLC15A4	FALSE	FALSE
chr12	128823940	C	A	ENST00000266771	ENSG00000139370	SLC15A4	FALSE	FALSE
chr12	128853639	C	T	ENST00000281703	ENSG00000151948	GLT1D1		FALSE
chr12	128853650	G	A	ENST00000281703	ENSG00000151948	GLT1D1	TRUE	FALSE
chr12	128853650	G	C	ENST00000281703	ENSG00000151948	GLT1D1	TRUE	FALSE
chr12	128853650	G	T	ENST00000281703	ENSG00000151948	GLT1D1	TRUE	FALSE
chr12	128853651	T	A	ENST00000281703	ENSG00000151948	GLT1D1	TRUE	FALSE
chr12	128853651	T	C	ENST00000281703	ENSG00000151948	GLT1D1	TRUE	FALSE
chr12	128853651	T	G	ENST00000281703	ENSG00000151948	GLT1D1	TRUE	FALSE
chr12	128875912	A	C	ENST00000281703	ENSG00000151948	GLT1D1	TRUE	FALSE
chr12	128875912	A	G	ENST00000281703	ENSG00000151948	GLT1D1	TRUE	FALSE
chr12	128875912	A	T	ENST00000281703	ENSG00000151948	GLT1D1	TRUE	FALSE
chr12	128875913	G	A	ENST00000281703	ENSG00000151948	GLT1D1	TRUE	FALSE
chr12	128875913	G	C	ENST00000281703	ENSG00000151948	GLT1D1	TRUE	FALSE
chr12	128875913	G	T	ENST00000281703	ENSG00000151948	GLT1D1	TRUE	FALSE
chr12	128875924	G	T	ENST00000281703	ENSG00000151948	GLT1D1	TRUE	TRUE
chr12	128875944	C	A	ENST00000281703	ENSG00000151948	GLT1D1	TRUE	TRUE
chr12	128875949	T	A	ENST00000281703	ENSG00000151948	GLT1D1	TRUE	TRUE
chr12	128875951	A	T	ENST00000281703	ENSG00000151948	GLT1D1	TRUE	TRUE
chr12	128875969	G	T	ENST00000281703	ENSG00000151948	GLT1D1	TRUE	TRUE
chr12	128875975	C	T	ENST00000281703	ENSG00000151948	GLT1D1	TRUE	TRUE
chr12	128875981	G	T	ENST00000281703	ENSG00000151948	GLT1D1	TRUE	TRUE
chr12	128876000	T	A	ENST00000281703	ENSG00000151948	GLT1D1	TRUE	TRUE
chr12	128876005	G	T	ENST00000281703	ENSG00000151948	GLT1D1	TRUE	TRUE
chr12	128876013	C	A	ENST00000281703	ENSG00000151948	GLT1D1	TRUE	TRUE
chr12	128876014	G	T	ENST00000281703	ENSG00000151948	GLT1D1	TRUE	TRUE
chr12	128876040	T	A	ENST00000281703	ENSG00000151948	GLT1D1	TRUE	TRUE
chr12	128876040	T	G	ENST00000281703	ENSG00000151948	GLT1D1	TRUE	TRUE
chr12	128876044	G	T	ENST00000281703	ENSG00000151948	GLT1D1	TRUE	TRUE
chr12	128876057	T	A	ENST00000281703	ENSG00000151948	GLT1D1	TRUE	TRUE
chr12	128876059	C	T	ENST00000281703	ENSG00000151948	GLT1D1	TRUE	TRUE
chr12	128876063	G	A	ENST00000281703	ENSG00000151948	GLT1D1	TRUE	FALSE
chr12	128876063	G	C	ENST00000281703	ENSG00000151948	GLT1D1	TRUE	FALSE
chr12	128876063	G	T	ENST00000281703	ENSG00000151948	GLT1D1	TRUE	FALSE
chr12	128876064	T	A	ENST00000281703	ENSG00000151948	GLT1D1	TRUE	FALSE
chr12	128876064	T	C	ENST00000281703	ENSG00000151948	GLT1D1	TRUE	FALSE
chr12	128876064	T	G	ENST00000281703	ENSG00000151948	GLT1D1	TRUE	FALSE
chr12	128888637	A	C	ENST00000281703	ENSG00000151948	GLT1D1	TRUE	FALSE
chr12	128888637	A	G	ENST00000281703	ENSG00000151948	GLT1D1	TRUE	FALSE
chr12	128888637	A	T	ENST00000281703	ENSG00000151948	GLT1D1	TRUE	FALSE
chr12	128888638	G	A	ENST00000281703	ENSG00000151948	GLT1D1	TRUE	FALSE
chr12	128888638	G	C	ENST00000281703	ENSG00000151948	GLT1D1	TRUE	FALSE
chr12	128888638	G	T	ENST00000281703	ENSG00000151948	GLT1D1	TRUE	FALSE
chr12	128888644	C	T	ENST00000281703	ENSG00000151948	GLT1D1	TRUE	TRUE
chr12	128888656	G	T	ENST00000281703	ENSG00000151948	GLT1D1	TRUE	TRUE
chr12	128888671	G	T	ENST00000281703	ENSG00000151948	GLT1D1	TRUE	TRUE
chr12	128888686	G	T	ENST00000281703	ENSG00000151948	GLT1D1	TRUE	TRUE
chr12	128888698	C	T	ENST00000281703	ENSG00000151948	GLT1D1	TRUE	TRUE
chr12	128888704	G	T	ENST00000281703	ENSG00000151948	GLT1D1	TRUE	TRUE
chr12	128888707	A	T	ENST00000281703	ENSG00000151948	GLT1D1	TRUE	TRUE
chr12	128888725	A	T	ENST00000281703	ENSG00000151948	GLT1D1	TRUE	TRUE
chr12	128888734	G	T	ENST00000281703	ENSG00000151948	GLT1D1	TRUE	TRUE
chr12	128888737	G	T	ENST00000281703	ENSG00000151948	GLT1D1	TRUE	TRUE
chr12	128888743	A	T	ENST00000281703	ENSG00000151948	GLT1D1	TRUE	TRUE
chr12	128888745	G	A	ENST00000281703	ENSG00000151948	GLT1D1	TRUE	FALSE
chr12	128888745	G	C	ENST00000281703	ENSG00000151948	GLT1D1	TRUE	FALSE
chr12	128888745	G	T	ENST00000281703	ENSG00000151948	GLT1D1	TRUE	FALSE
chr12	128888746	T	A	ENST00000281703	ENSG00000151948	GLT1D1	TRUE	FALSE
chr12	128888746	T	C	ENST00000281703	ENSG00000151948	GLT1D1	TRUE	FALSE
chr12	128888746	T	G	ENST00000281703	ENSG00000151948	GLT1D1	TRUE	FALSE
chr12	128899234	A	C	ENST00000281703	ENSG00000151948	GLT1D1	TRUE	FALSE
chr12	128899234	A	G	ENST00000281703	ENSG00000151948	GLT1D1	TRUE	FALSE
chr12	128899234	A	T	ENST00000281703	ENSG00000151948	GLT1D1	TRUE	FALSE
chr12	128899235	G	A	ENST00000281703	ENSG00000151948	GLT1D1	TRUE	FALSE
chr12	128899235	G	C	ENST00000281703	ENSG00000151948	GLT1D1	TRUE	FALSE
chr12	128899235	G	T	ENST00000281703	ENSG00000151948	GLT1D1	TRUE	FALSE
chr12	128899255	G	T	ENST00000281703	ENSG00000151948	GLT1D1	TRUE	TRUE
chr12	128899259	C	A	ENST00000281703	ENSG00000151948	GLT1D1	TRUE	TRUE
chr12	128899259	C	G	ENST00000281703	ENSG00000151948	GLT1D1	TRUE	TRUE
chr12	128899264	A	T	ENST00000281703	ENSG00000151948	GLT1D1	TRUE	TRUE
chr12	128899267	G	T	ENST00000281703	ENSG00000151948	GLT1D1	TRUE	TRUE
chr12	128899276	C	T	ENST00000281703	ENSG00000151948	GLT1D1	TRUE	TRUE
chr12	128899282	C	T	ENST00000281703	ENSG00000151948	GLT1D1	TRUE	TRUE
chr12	128899286	G	A	ENST00000281703	ENSG00000151948	GLT1D1	TRUE	TRUE
chr12	128899287	G	A	ENST00000281703	ENSG00000151948	GLT1D1	TRUE	TRUE
chr12	128899288	G	A	ENST00000281703	ENSG00000151948	GLT1D1	TRUE	FALSE
chr12	128899288	G	C	ENST00000281703	ENSG00000151948	GLT1D1	TRUE	FALSE
chr12	128899288	G	T	ENST00000281703	ENSG00000151948	GLT1D1	TRUE	FALSE
chr12	128899289	T	A	ENST00000281703	ENSG00000151948	GLT1D1	TRUE	FALSE
chr12	128899289	T	C	ENST00000281703	ENSG00000151948	GLT1D1	TRUE	FALSE
chr12	128899289	T	G	ENST00000281703	ENSG00000151948	GLT1D1	TRUE	FALSE
chr12	128945324	A	C	ENST00000281703	ENSG00000151948	GLT1D1	TRUE	FALSE
chr12	128945324	A	G	ENST00000281703	ENSG00000151948	GLT1D1	TRUE	FALSE
chr12	128945324	A	T	ENST00000281703	ENSG00000151948	GLT1D1	TRUE	FALSE
chr12	128945325	G	A	ENST00000281703	ENSG00000151948	GLT1D1	TRUE	FALSE
chr12	128945325	G	C	ENST00000281703	ENSG00000151948	GLT1D1	TRUE	FALSE
chr12	128945325	G	T	ENST00000281703	ENSG00000151948	GLT1D1	TRUE	FALSE
chr12	128945347	G	T	ENST00000281703	ENSG00000151948	GLT1D1	TRUE	TRUE
chr12	128945353	A	T	ENST00000281703	ENSG00000151948	GLT1D1	TRUE	TRUE
chr12	128945359	A	T	ENST00000281703	ENSG00000151948	GLT1D1	TRUE	TRUE
chr12	128945365	A	T	ENST00000281703	ENSG00000151948	GLT1D1	TRUE	TRUE
chr12	128945368	A	T	ENST00000281703	ENSG00000151948	GLT1D1	TRUE	TRUE
chr12	128945370	G	A	ENST00000281703	ENSG00000151948	GLT1D1	TRUE	FALSE
chr12	128945370	G	C	ENST00000281703	ENSG00000151948	GLT1D1	TRUE	FALSE
chr12	128945370	G	T	ENST00000281703	ENSG00000151948	GLT1D1	TRUE	FALSE
chr12	128945371	T	A	ENST00000281703	ENSG00000151948	GLT1D1	TRUE	FALSE
chr12	128945371	T	C	ENST00000281703	ENSG00000151948	GLT1D1	TRUE	FALSE
chr12	128945371	T	G	ENST00000281703	ENSG00000151948	GLT1D1	TRUE	FALSE
chr12	128947336	A	C	ENST00000281703	ENSG00000151948	GLT1D1	TRUE	FALSE
chr12	128947336	A	G	ENST00000281703	ENSG00000151948	GLT1D1	TRUE	FALSE
chr12	128947336	A	T	ENST00000281703	ENSG00000151948	GLT1D1	TRUE	FALSE
chr12	128947337	G	A	ENST00000281703	ENSG00000151948	GLT1D1	TRUE	FALSE
chr12	128947337	G	C	ENST00000281703	ENSG00000151948	GLT1D1	TRUE	FALSE
chr12	128947337	G	T	ENST00000281703	ENSG00000151948	GLT1D1	TRUE	FALSE
chr12	128947351	C	T	ENST00000281703	ENSG00000151948	GLT1D1	TRUE	TRUE
chr12	128947355	T	A	ENST00000281703	ENSG00000151948	GLT1D1	TRUE	TRUE
chr12	128947360	G	T	ENST00000281703	ENSG00000151948	GLT1D1	TRUE	TRUE
chr12	128947363	G	T	ENST00000281703	ENSG00000151948	GLT1D1	TRUE	TRUE
chr12	128947372	C	T	ENST00000281703	ENSG00000151948	GLT1D1	TRUE	TRUE
chr12	128947375	G	T	ENST00000281703	ENSG00000151948	GLT1D1	TRUE	TRUE
chr12	128947396	A	T	ENST00000281703	ENSG00000151948	GLT1D1	TRUE	TRUE
chr12	128947404	C	A	ENST00000281703	ENSG00000151948	GLT1D1	TRUE	TRUE
chr12	128947432	G	T	ENST00000281703	ENSG00000151948	GLT1D1	TRUE	TRUE
chr12	128947442	C	A	ENST00000281703	ENSG00000151948	GLT1D1	TRUE	TRUE
chr12	128947442	C	G	ENST00000281703	ENSG00000151948	GLT1D1	TRUE	TRUE
chr12	128947454	T	A	ENST00000281703	ENSG00000151948	GLT1D1	TRUE	TRUE
chr12	128947456	G	T	ENST00000281703	ENSG00000151948	GLT1D1	TRUE	TRUE
chr12	128947459	G	A	ENST00000281703	ENSG00000151948	GLT1D1	TRUE	FALSE
chr12	128947459	G	C	ENST00000281703	ENSG00000151948	GLT1D1	TRUE	FALSE
chr12	128947459	G	T	ENST00000281703	ENSG00000151948	GLT1D1	TRUE	FALSE
chr12	128947460	T	A	ENST00000281703	ENSG00000151948	GLT1D1	TRUE	FALSE
chr12	128947460	T	C	ENST00000281703	ENSG00000151948	GLT1D1	TRUE	FALSE
chr12	128947460	T	G	ENST00000281703	ENSG00000151948	GLT1D1	TRUE	FALSE
chr12	128957543	A	C	ENST00000281703	ENSG00000151948	GLT1D1	TRUE	FALSE
chr12	128957543	A	G	ENST00000281703	ENSG00000151948	GLT1D1	TRUE	FALSE
chr12	128957543	A	T	ENST00000281703	ENSG00000151948	GLT1D1	TRUE	FALSE
chr12	128957544	G	A	ENST00000281703	ENSG00000151948	GLT1D1	TRUE	FALSE
chr12	128957544	G	C	ENST00000281703	ENSG00000151948	GLT1D1	TRUE	FALSE
chr12	128957544	G	T	ENST00000281703	ENSG00000151948	GLT1D1	TRUE	FALSE
chr12	128957555	T	A	ENST00000281703	ENSG00000151948	GLT1D1	TRUE	TRUE
chr12	128957555	T	G	ENST00000281703	ENSG00000151948	GLT1D1	TRUE	TRUE
chr12	128957557	G	T	ENST00000281703	ENSG00000151948	GLT1D1	TRUE	TRUE
chr12	128957570	T	A	ENST00000281703	ENSG00000151948	GLT1D1	TRUE	TRUE
chr12	128957605	A	T	ENST00000281703	ENSG00000151948	GLT1D1	FALSE	FALSE
chr12	128957611	G	T	ENST00000281703	ENSG00000151948	GLT1D1	FALSE	FALSE
chr12	128957641	C	T	ENST00000281703	ENSG00000151948	GLT1D1	FALSE	FALSE
chr12	128957644	G	A	ENST00000281703	ENSG00000151948	GLT1D1	TRUE	FALSE
chr12	128957644	G	C	ENST00000281703	ENSG00000151948	GLT1D1	TRUE	FALSE
chr12	128957644	G	T	ENST00000281703	ENSG00000151948	GLT1D1	TRUE	FALSE
chr12	128957645	T	A	ENST00000281703	ENSG00000151948	GLT1D1	TRUE	FALSE
chr12	128957645	T	C	ENST00000281703	ENSG00000151948	GLT1D1	FALSE	FALSE
chr12	128957645	T	G	ENST00000281703	ENSG00000151948	GLT1D1	TRUE	FALSE
chr12	128982927	A	C	ENST00000281703	ENSG00000151948	GLT1D1	TRUE	FALSE
chr12	128982927	A	G	ENST00000281703	ENSG00000151948	GLT1D1	TRUE	FALSE
chr12	128982927	A	T	ENST00000281703	ENSG00000151948	GLT1D1	TRUE	FALSE
chr12	128982928	G	A	ENST00000281703	ENSG00000151948	GLT1D1	TRUE	FALSE
chr12	128982928	G	C	ENST00000281703	ENSG00000151948	GLT1D1	TRUE	FALSE
chr12	128982928	G	T	ENST00000281703	ENSG00000151948	GLT1D1	TRUE	FALSE
chr12	128982929	G	T	ENST00000281703	ENSG00000151948	GLT1D1	FALSE	FALSE
chr12	128982947	A	T	ENST00000281703	ENSG00000151948	GLT1D1	FALSE	FALSE
chr12	128982950	A	T	ENST00000281703	ENSG00000151948	GLT1D1	FALSE	FALSE
chr12	128982972	T	A	ENST00000281703	ENSG00000151948	GLT1D1	FALSE	FALSE
chr12	128982972	T	G	ENST00000281703	ENSG00000151948	GLT1D1	FALSE	FALSE
chr12	128982974	G	T	ENST00000281703	ENSG00000151948	GLT1D1	FALSE	FALSE
chr12	128982977	A	T	ENST00000281703	ENSG00000151948	GLT1D1	FALSE	FALSE
chr12	128982980	G	T	ENST00000281703	ENSG00000151948	GLT1D1	FALSE	FALSE
chr12	128982995	G	T	ENST00000281703	ENSG00000151948	GLT1D1	FALSE	FALSE
chr12	128983001	G	T	ENST00000281703	ENSG00000151948	GLT1D1	FALSE	FALSE
chr12	128983006	C	A	ENST00000281703	ENSG00000151948	GLT1D1	FALSE	FALSE
chr12	128983006	C	G	ENST00000281703	ENSG00000151948	GLT1D1	FALSE	FALSE
chr12	128983010	A	T	ENST00000281703	ENSG00000151948	GLT1D1	FALSE	FALSE
chr12	128983018	T	A	ENST00000281703	ENSG00000151948	GLT1D1	FALSE	FALSE
chr12	128983018	T	G	ENST00000281703	ENSG00000151948	GLT1D1	FALSE	FALSE
chr12	128983023	C	A	ENST00000281703	ENSG00000151948	GLT1D1	FALSE	FALSE
chr12	128983023	C	G	ENST00000281703	ENSG00000151948	GLT1D1	FALSE	FALSE
chr12	128983026	G	A	ENST00000281703	ENSG00000151948	GLT1D1	FALSE	FALSE
chr12	128983027	G	A	ENST00000281703	ENSG00000151948	GLT1D1	FALSE	FALSE
chr12	128983028	C	T	ENST00000281703	ENSG00000151948	GLT1D1	FALSE	FALSE
chr12	128983034	G	T	ENST00000281703	ENSG00000151948	GLT1D1	FALSE	FALSE
chr12	128983037	A	T	ENST00000281703	ENSG00000151948	GLT1D1	FALSE	FALSE
chr12	128983048	C	A	ENST00000281703	ENSG00000151948	GLT1D1	FALSE	FALSE
chr12	128983048	C	G	ENST00000281703	ENSG00000151948	GLT1D1	FALSE	FALSE
chr12	128983049	C	T	ENST00000281703	ENSG00000151948	GLT1D1	FALSE	FALSE
chr12	128983052	C	T	ENST00000281703	ENSG00000151948	GLT1D1	FALSE	FALSE
chr12	128983064	A	T	ENST00000281703	ENSG00000151948	GLT1D1	FALSE	FALSE
chr12	128983070	G	T	ENST00000281703	ENSG00000151948	GLT1D1	FALSE	FALSE
chr12	128983073	G	T	ENST00000281703	ENSG00000151948	GLT1D1	FALSE	FALSE
chr12	128983082	G	T	ENST00000281703	ENSG00000151948	GLT1D1	FALSE	FALSE
chr12	129073886	C	A	ENST00000422113	ENSG00000151952	TMEM132D	FALSE	FALSE
chr12	129073891	A	C	ENST00000422113	ENSG00000151952	TMEM132D	FALSE	FALSE
chr12	129073891	A	T	ENST00000422113	ENSG00000151952	TMEM132D	FALSE	FALSE
chr12	129073898	C	A	ENST00000422113	ENSG00000151952	TMEM132D	FALSE	FALSE
chr12	129073902	G	C	ENST00000422113	ENSG00000151952	TMEM132D	FALSE	FALSE
chr12	129073902	G	T	ENST00000422113	ENSG00000151952	TMEM132D	FALSE	FALSE
chr12	129073916	C	A	ENST00000422113	ENSG00000151952	TMEM132D	FALSE	FALSE
chr12	129073919	T	A	ENST00000422113	ENSG00000151952	TMEM132D	FALSE	FALSE
chr12	129073920	G	T	ENST00000422113	ENSG00000151952	TMEM132D	FALSE	FALSE
chr12	129073943	G	A	ENST00000422113	ENSG00000151952	TMEM132D	FALSE	FALSE
chr12	129073944	G	T	ENST00000422113	ENSG00000151952	TMEM132D	FALSE	FALSE
chr12	129073950	C	T	ENST00000422113	ENSG00000151952	TMEM132D	FALSE	FALSE
chr12	129073951	C	T	ENST00000422113	ENSG00000151952	TMEM132D	FALSE	FALSE
chr12	129073955	T	A	ENST00000422113	ENSG00000151952	TMEM132D	FALSE	FALSE
chr12	129073967	C	A	ENST00000422113	ENSG00000151952	TMEM132D	FALSE	FALSE
chr12	129073998	G	C	ENST00000422113	ENSG00000151952	TMEM132D	FALSE	FALSE
chr12	129073998	G	T	ENST00000422113	ENSG00000151952	TMEM132D	FALSE	FALSE
chr12	129074003	C	A	ENST00000422113	ENSG00000151952	TMEM132D	FALSE	FALSE
chr12	129074011	G	C	ENST00000422113	ENSG00000151952	TMEM132D	FALSE	FALSE
chr12	129074011	G	T	ENST00000422113	ENSG00000151952	TMEM132D	FALSE	FALSE
chr12	129074039	T	A	ENST00000422113	ENSG00000151952	TMEM132D	FALSE	FALSE
chr12	129074048	T	A	ENST00000422113	ENSG00000151952	TMEM132D	FALSE	FALSE
chr12	129074054	T	A	ENST00000422113	ENSG00000151952	TMEM132D	FALSE	FALSE
chr12	129074056	G	C	ENST00000422113	ENSG00000151952	TMEM132D	FALSE	FALSE
chr12	129074056	G	T	ENST00000422113	ENSG00000151952	TMEM132D	FALSE	FALSE
chr12	129074078	C	A	ENST00000422113	ENSG00000151952	TMEM132D	FALSE	FALSE
chr12	129074084	T	A	ENST00000422113	ENSG00000151952	TMEM132D	FALSE	FALSE
chr12	129074087	G	A	ENST00000422113	ENSG00000151952	TMEM132D	FALSE	FALSE
chr12	129074093	T	A	ENST00000422113	ENSG00000151952	TMEM132D	FALSE	FALSE
chr12	129074114	C	A	ENST00000422113	ENSG00000151952	TMEM132D	FALSE	FALSE
chr12	129074116	A	T	ENST00000422113	ENSG00000151952	TMEM132D	FALSE	FALSE
chr12	129074123	T	A	ENST00000422113	ENSG00000151952	TMEM132D	FALSE	FALSE
chr12	129074132	G	A	ENST00000422113	ENSG00000151952	TMEM132D	FALSE	FALSE
chr12	129074147	T	A	ENST00000422113	ENSG00000151952	TMEM132D	FALSE	FALSE
chr12	129074150	G	A	ENST00000422113	ENSG00000151952	TMEM132D	FALSE	FALSE
chr12	129074169	A	C	ENST00000422113	ENSG00000151952	TMEM132D	FALSE	FALSE
chr12	129074169	A	T	ENST00000422113	ENSG00000151952	TMEM132D	FALSE	FALSE
chr12	129074174	T	A	ENST00000422113	ENSG00000151952	TMEM132D	FALSE	FALSE
chr12	129074180	C	A	ENST00000422113	ENSG00000151952	TMEM132D	FALSE	FALSE
chr12	129074183	C	A	ENST00000422113	ENSG00000151952	TMEM132D	FALSE	FALSE
chr12	129074216	G	A	ENST00000422113	ENSG00000151952	TMEM132D	FALSE	FALSE
chr12	129074219	C	A	ENST00000422113	ENSG00000151952	TMEM132D	FALSE	FALSE
chr12	129074225	G	A	ENST00000422113	ENSG00000151952	TMEM132D	FALSE	FALSE
chr12	129074227	G	T	ENST00000422113	ENSG00000151952	TMEM132D	FALSE	FALSE
chr12	129074252	C	A	ENST00000422113	ENSG00000151952	TMEM132D	FALSE	FALSE
chr12	129074254	A	T	ENST00000422113	ENSG00000151952	TMEM132D	FALSE	FALSE
chr12	129074261	C	A	ENST00000422113	ENSG00000151952	TMEM132D	FALSE	FALSE
chr12	129074275	A	C	ENST00000422113	ENSG00000151952	TMEM132D	FALSE	FALSE
chr12	129074275	A	T	ENST00000422113	ENSG00000151952	TMEM132D	FALSE	FALSE
chr12	129074283	C	T	ENST00000422113	ENSG00000151952	TMEM132D	FALSE	FALSE
chr12	129074284	C	T	ENST00000422113	ENSG00000151952	TMEM132D	FALSE	FALSE
chr12	129074309	C	A	ENST00000422113	ENSG00000151952	TMEM132D	FALSE	FALSE
chr12	129074312	G	A	ENST00000422113	ENSG00000151952	TMEM132D	FALSE	FALSE
chr12	129074315	C	A	ENST00000422113	ENSG00000151952	TMEM132D	FALSE	FALSE
chr12	129074318	C	A	ENST00000422113	ENSG00000151952	TMEM132D	FALSE	FALSE
chr12	129074330	G	A	ENST00000422113	ENSG00000151952	TMEM132D	FALSE	FALSE
chr12	129074333	T	A	ENST00000422113	ENSG00000151952	TMEM132D	FALSE	FALSE
chr12	129074339	T	A	ENST00000422113	ENSG00000151952	TMEM132D	FALSE	FALSE
chr12	129074340	G	C	ENST00000422113	ENSG00000151952	TMEM132D	FALSE	FALSE
chr12	129074340	G	T	ENST00000422113	ENSG00000151952	TMEM132D	FALSE	FALSE
chr12	129074345	T	A	ENST00000422113	ENSG00000151952	TMEM132D	FALSE	FALSE
chr12	129074347	A	C	ENST00000422113	ENSG00000151952	TMEM132D	FALSE	FALSE
chr12	129074347	A	T	ENST00000422113	ENSG00000151952	TMEM132D	FALSE	FALSE
chr12	129074361	A	T	ENST00000422113	ENSG00000151952	TMEM132D	FALSE	FALSE
chr12	129074371	A	T	ENST00000422113	ENSG00000151952	TMEM132D	FALSE	FALSE
chr12	129074380	A	T	ENST00000422113	ENSG00000151952	TMEM132D	FALSE	FALSE
chr12	129074389	A	T	ENST00000422113	ENSG00000151952	TMEM132D	FALSE	FALSE
chr12	129074391	A	T	ENST00000422113	ENSG00000151952	TMEM132D	FALSE	FALSE
chr12	129074402	C	A	ENST00000422113	ENSG00000151952	TMEM132D	FALSE	FALSE
chr12	129074404	A	T	ENST00000422113	ENSG00000151952	TMEM132D	FALSE	FALSE
chr12	129074407	A	T	ENST00000422113	ENSG00000151952	TMEM132D	FALSE	FALSE
chr12	129074412	A	C	ENST00000422113	ENSG00000151952	TMEM132D	FALSE	FALSE
chr12	129074412	A	T	ENST00000422113	ENSG00000151952	TMEM132D	FALSE	FALSE
chr12	129074426	C	A	ENST00000422113	ENSG00000151952	TMEM132D	FALSE	FALSE
chr12	129074428	A	C	ENST00000422113	ENSG00000151952	TMEM132D	FALSE	FALSE
chr12	129074428	A	T	ENST00000422113	ENSG00000151952	TMEM132D	FALSE	FALSE
chr12	129074444	T	A	ENST00000422113	ENSG00000151952	TMEM132D	FALSE	FALSE
chr12	129074453	G	A	ENST00000422113	ENSG00000151952	TMEM132D	FALSE	FALSE
chr12	129074477	C	A	ENST00000422113	ENSG00000151952	TMEM132D	FALSE	FALSE
chr12	129074489	T	A	ENST00000422113	ENSG00000151952	TMEM132D	FALSE	FALSE
chr12	129074504	G	A	ENST00000422113	ENSG00000151952	TMEM132D	FALSE	FALSE
chr12	129074540	G	A	ENST00000422113	ENSG00000151952	TMEM132D	FALSE	FALSE
chr12	129074542	A	T	ENST00000422113	ENSG00000151952	TMEM132D	FALSE	FALSE
chr12	129074560	A	C	ENST00000422113	ENSG00000151952	TMEM132D	FALSE	FALSE
chr12	129074560	A	T	ENST00000422113	ENSG00000151952	TMEM132D	FALSE	FALSE
chr12	129074570	C	A	ENST00000422113	ENSG00000151952	TMEM132D	FALSE	FALSE
chr12	129074573	G	A	ENST00000422113	ENSG00000151952	TMEM132D	FALSE	FALSE
chr12	129074579	T	A	ENST00000422113	ENSG00000151952	TMEM132D	FALSE	FALSE
chr12	129074582	T	A	ENST00000422113	ENSG00000151952	TMEM132D	FALSE	FALSE
chr12	129074585	T	A	ENST00000422113	ENSG00000151952	TMEM132D	FALSE	FALSE
chr12	129074588	G	A	ENST00000422113	ENSG00000151952	TMEM132D	FALSE	FALSE
chr12	129074621	C	A	ENST00000422113	ENSG00000151952	TMEM132D	FALSE	FALSE
chr12	129074624	C	A	ENST00000422113	ENSG00000151952	TMEM132D	FALSE	FALSE
chr12	129074633	C	A	ENST00000422113	ENSG00000151952	TMEM132D	FALSE	FALSE
chr12	129074649	A	C	ENST00000422113	ENSG00000151952	TMEM132D	FALSE	FALSE
chr12	129074649	A	T	ENST00000422113	ENSG00000151952	TMEM132D	FALSE	FALSE
chr12	129074652	G	C	ENST00000422113	ENSG00000151952	TMEM132D	FALSE	FALSE
chr12	129074652	G	T	ENST00000422113	ENSG00000151952	TMEM132D	FALSE	FALSE
chr12	129074657	G	A	ENST00000422113	ENSG00000151952	TMEM132D	FALSE	FALSE
chr12	129074660	C	A	ENST00000422113	ENSG00000151952	TMEM132D	FALSE	FALSE
chr12	129074663	C	A	ENST00000422113	ENSG00000151952	TMEM132D	FALSE	FALSE
chr12	129074666	G	A	ENST00000422113	ENSG00000151952	TMEM132D	FALSE	FALSE
chr12	129074673	C	T	ENST00000422113	ENSG00000151952	TMEM132D	FALSE	FALSE
chr12	129074674	C	T	ENST00000422113	ENSG00000151952	TMEM132D	FALSE	FALSE
chr12	129074678	C	A	ENST00000422113	ENSG00000151952	TMEM132D	FALSE	FALSE
chr12	129074681	G	A	ENST00000422113	ENSG00000151952	TMEM132D	FALSE	FALSE
chr12	129074683	G	T	ENST00000422113	ENSG00000151952	TMEM132D	FALSE	FALSE
chr12	129074690	T	A	ENST00000422113	ENSG00000151952	TMEM132D	FALSE	FALSE
chr12	129074693	T	A	ENST00000422113	ENSG00000151952	TMEM132D	FALSE	FALSE
chr12	129074702	T	A	ENST00000422113	ENSG00000151952	TMEM132D	FALSE	FALSE
chr12	129074720	C	A	ENST00000422113	ENSG00000151952	TMEM132D	FALSE	FALSE
chr12	129074747	T	A	ENST00000422113	ENSG00000151952	TMEM132D	FALSE	FALSE
chr12	129074780	G	A	ENST00000422113	ENSG00000151952	TMEM132D	FALSE	FALSE
chr12	129074789	T	A	ENST00000422113	ENSG00000151952	TMEM132D	FALSE	FALSE
chr12	129074795	T	A	ENST00000422113	ENSG00000151952	TMEM132D	FALSE	FALSE
chr12	129074810	C	A	ENST00000422113	ENSG00000151952	TMEM132D	FALSE	FALSE
chr12	129074818	A	C	ENST00000422113	ENSG00000151952	TMEM132D	FALSE	FALSE
chr12	129074818	A	T	ENST00000422113	ENSG00000151952	TMEM132D	FALSE	FALSE
chr12	129074828	T	A	ENST00000422113	ENSG00000151952	TMEM132D	FALSE	FALSE
chr12	129074834	T	A	ENST00000422113	ENSG00000151952	TMEM132D	FALSE	FALSE
chr12	129074840	T	A	ENST00000422113	ENSG00000151952	TMEM132D	FALSE	FALSE
chr12	129074843	G	A	ENST00000422113	ENSG00000151952	TMEM132D	FALSE	FALSE
chr12	129074844	G	T	ENST00000422113	ENSG00000151952	TMEM132D	FALSE	FALSE
chr12	129074852	C	A	ENST00000422113	ENSG00000151952	TMEM132D	FALSE	FALSE
chr12	129074867	C	A	ENST00000422113	ENSG00000151952	TMEM132D	FALSE	FALSE
chr12	129074873	T	A	ENST00000422113	ENSG00000151952	TMEM132D	FALSE	FALSE
chr12	129074888	G	A	ENST00000422113	ENSG00000151952	TMEM132D	FALSE	FALSE
chr12	129074891	C	A	ENST00000422113	ENSG00000151952	TMEM132D	FALSE	FALSE
chr12	129074894	C	A	ENST00000422113	ENSG00000151952	TMEM132D	FALSE	FALSE
chr12	129074900	C	A	ENST00000422113	ENSG00000151952	TMEM132D	FALSE	FALSE
chr12	129074916	C	T	ENST00000422113	ENSG00000151952	TMEM132D	FALSE	FALSE
chr12	129074917	C	T	ENST00000422113	ENSG00000151952	TMEM132D	FALSE	FALSE
chr12	129074921	T	A	ENST00000422113	ENSG00000151952	TMEM132D	FALSE	FALSE
chr12	129074927	T	A	ENST00000422113	ENSG00000151952	TMEM132D	FALSE	FALSE
chr12	129074936	G	A	ENST00000422113	ENSG00000151952	TMEM132D	FALSE	FALSE
chr12	129074954	T	A	ENST00000422113	ENSG00000151952	TMEM132D	FALSE	FALSE
chr12	129074957	C	A	ENST00000422113	ENSG00000151952	TMEM132D	FALSE	FALSE
chr12	129074962	A	T	ENST00000422113	ENSG00000151952	TMEM132D	FALSE	FALSE
chr12	129074977	A	T	ENST00000422113	ENSG00000151952	TMEM132D	FALSE	FALSE
chr12	129074990	T	A	ENST00000422113	ENSG00000151952	TMEM132D	FALSE	FALSE
chr12	129074997	G	C	ENST00000422113	ENSG00000151952	TMEM132D	FALSE	FALSE
chr12	129074997	G	T	ENST00000422113	ENSG00000151952	TMEM132D	FALSE	FALSE
chr12	129075007	A	T	ENST00000422113	ENSG00000151952	TMEM132D	FALSE	FALSE
chr12	129075019	G	C	ENST00000422113	ENSG00000151952	TMEM132D	FALSE	FALSE
chr12	129075019	G	T	ENST00000422113	ENSG00000151952	TMEM132D	FALSE	FALSE
chr12	129075035	G	A	ENST00000422113	ENSG00000151952	TMEM132D	FALSE	FALSE
chr12	129075039	C	T	ENST00000422113	ENSG00000151952	TMEM132D	FALSE	FALSE
chr12	129075040	C	T	ENST00000422113	ENSG00000151952	TMEM132D	FALSE	FALSE
chr12	129075042	G	T	ENST00000422113	ENSG00000151952	TMEM132D	FALSE	FALSE
chr12	129075059	C	A	ENST00000422113	ENSG00000151952	TMEM132D	FALSE	FALSE
chr12	129075060	C	A	ENST00000422113	ENSG00000151952	TMEM132D	TRUE	FALSE
chr12	129075060	C	G	ENST00000422113	ENSG00000151952	TMEM132D	TRUE	FALSE
chr12	129075060	C	T	ENST00000422113	ENSG00000151952	TMEM132D	TRUE	FALSE
chr12	129075061	T	A	ENST00000422113	ENSG00000151952	TMEM132D	TRUE	FALSE
chr12	129075061	T	C	ENST00000422113	ENSG00000151952	TMEM132D	TRUE	FALSE
chr12	129075061	T	G	ENST00000422113	ENSG00000151952	TMEM132D	TRUE	FALSE
chr12	129078532	A	C	ENST00000422113	ENSG00000151952	TMEM132D	TRUE	FALSE
chr12	129078532	A	G	ENST00000422113	ENSG00000151952	TMEM132D	TRUE	FALSE
chr12	129078532	A	T	ENST00000422113	ENSG00000151952	TMEM132D	TRUE	FALSE
chr12	129078533	C	A	ENST00000422113	ENSG00000151952	TMEM132D	TRUE	FALSE
chr12	129078533	C	G	ENST00000422113	ENSG00000151952	TMEM132D	TRUE	FALSE
chr12	129078533	C	T	ENST00000422113	ENSG00000151952	TMEM132D	TRUE	FALSE
chr12	129078536	G	A	ENST00000422113	ENSG00000151952	TMEM132D	FALSE	FALSE
chr12	129078539	T	A	ENST00000422113	ENSG00000151952	TMEM132D	FALSE	FALSE
chr12	129078548	G	A	ENST00000422113	ENSG00000151952	TMEM132D	FALSE	FALSE
chr12	129078557	C	A	ENST00000422113	ENSG00000151952	TMEM132D	FALSE	FALSE
chr12	129078560	G	A	ENST00000422113	ENSG00000151952	TMEM132D	FALSE	FALSE
chr12	129078596	C	A	ENST00000422113	ENSG00000151952	TMEM132D	TRUE	TRUE
chr12	129078608	G	A	ENST00000422113	ENSG00000151952	TMEM132D	TRUE	TRUE
chr12	129078610	A	T	ENST00000422113	ENSG00000151952	TMEM132D	TRUE	TRUE
chr12	129078619	G	C	ENST00000422113	ENSG00000151952	TMEM132D	TRUE	TRUE
chr12	129078619	G	T	ENST00000422113	ENSG00000151952	TMEM132D	TRUE	TRUE
chr12	129078638	G	A	ENST00000422113	ENSG00000151952	TMEM132D	TRUE	TRUE
chr12	129078665	T	A	ENST00000422113	ENSG00000151952	TMEM132D	TRUE	TRUE
chr12	129078668	C	A	ENST00000422113	ENSG00000151952	TMEM132D	TRUE	TRUE
chr12	129078689	T	A	ENST00000422113	ENSG00000151952	TMEM132D	TRUE	TRUE
chr12	129078692	C	A	ENST00000422113	ENSG00000151952	TMEM132D	TRUE	TRUE
chr12	129078709	G	C	ENST00000422113	ENSG00000151952	TMEM132D	TRUE	TRUE
chr12	129078709	G	T	ENST00000422113	ENSG00000151952	TMEM132D	TRUE	TRUE
chr12	129078726	C	A	ENST00000422113	ENSG00000151952	TMEM132D	TRUE	FALSE
chr12	129078726	C	G	ENST00000422113	ENSG00000151952	TMEM132D	TRUE	FALSE
chr12	129078726	C	T	ENST00000422113	ENSG00000151952	TMEM132D	TRUE	FALSE
chr12	129078727	T	A	ENST00000422113	ENSG00000151952	TMEM132D	TRUE	FALSE
chr12	129078727	T	C	ENST00000422113	ENSG00000151952	TMEM132D	TRUE	FALSE
chr12	129078727	T	G	ENST00000422113	ENSG00000151952	TMEM132D	TRUE	FALSE
chr12	129081757	A	C	ENST00000422113	ENSG00000151952	TMEM132D	TRUE	FALSE
chr12	129081757	A	G	ENST00000422113	ENSG00000151952	TMEM132D	FALSE	FALSE
chr12	129081757	A	T	ENST00000422113	ENSG00000151952	TMEM132D	TRUE	FALSE
chr12	129081758	C	A	ENST00000422113	ENSG00000151952	TMEM132D	TRUE	FALSE
chr12	129081758	C	G	ENST00000422113	ENSG00000151952	TMEM132D	TRUE	FALSE
chr12	129081758	C	T	ENST00000422113	ENSG00000151952	TMEM132D	TRUE	FALSE
chr12	129081761	G	A	ENST00000422113	ENSG00000151952	TMEM132D
chr12	129081782	C	A	ENST00000422113	ENSG00000151952	TMEM132D
chr12	129081785	G	A	ENST00000422113	ENSG00000151952	TMEM132D
chr12	129081800	G	A	ENST00000422113	ENSG00000151952	TMEM132D	TRUE	TRUE
chr12	129081803	C	A	ENST00000422113	ENSG00000151952	TMEM132D	TRUE	TRUE
chr12	129081809	G	A	ENST00000422113	ENSG00000151952	TMEM132D	TRUE	TRUE
chr12	129081815	T	A	ENST00000422113	ENSG00000151952	TMEM132D	TRUE	TRUE
chr12	129081830	C	A	ENST00000422113	ENSG00000151952	TMEM132D	TRUE	TRUE
chr12	129081833	C	A	ENST00000422113	ENSG00000151952	TMEM132D	TRUE	TRUE
chr12	129081839	G	A	ENST00000422113	ENSG00000151952	TMEM132D	TRUE	TRUE
chr12	129081860	C	A	ENST00000422113	ENSG00000151952	TMEM132D	TRUE	TRUE
chr12	129081875	G	A	ENST00000422113	ENSG00000151952	TMEM132D	TRUE	TRUE
chr12	129081876	C	T	ENST00000422113	ENSG00000151952	TMEM132D	TRUE	TRUE
chr12	129081877	C	T	ENST00000422113	ENSG00000151952	TMEM132D	TRUE	TRUE
chr12	129081883	G	C	ENST00000422113	ENSG00000151952	TMEM132D	TRUE	TRUE
chr12	129081883	G	T	ENST00000422113	ENSG00000151952	TMEM132D	TRUE	TRUE
chr12	129081908	C	A	ENST00000422113	ENSG00000151952	TMEM132D	TRUE	TRUE
chr12	129081926	C	A	ENST00000422113	ENSG00000151952	TMEM132D	TRUE	TRUE
chr12	129081938	G	A	ENST00000422113	ENSG00000151952	TMEM132D	TRUE	TRUE
chr12	129081965	G	A	ENST00000422113	ENSG00000151952	TMEM132D	TRUE	TRUE
chr12	129081966	G	C	ENST00000422113	ENSG00000151952	TMEM132D	TRUE	TRUE
chr12	129081966	G	T	ENST00000422113	ENSG00000151952	TMEM132D	TRUE	TRUE
chr12	129081971	G	A	ENST00000422113	ENSG00000151952	TMEM132D	TRUE	TRUE
chr12	129081978	G	T	ENST00000422113	ENSG00000151952	TMEM132D	TRUE	TRUE
chr12	129081998	C	A	ENST00000422113	ENSG00000151952	TMEM132D	TRUE	TRUE
chr12	129082007	C	A	ENST00000422113	ENSG00000151952	TMEM132D	TRUE	TRUE
chr12	129082010	C	A	ENST00000422113	ENSG00000151952	TMEM132D	TRUE	TRUE
chr12	129082013	C	A	ENST00000422113	ENSG00000151952	TMEM132D	TRUE	TRUE
chr12	129082016	C	A	ENST00000422113	ENSG00000151952	TMEM132D	TRUE	TRUE
chr12	129082033	C	A	ENST00000422113	ENSG00000151952	TMEM132D	TRUE	FALSE
chr12	129082033	C	G	ENST00000422113	ENSG00000151952	TMEM132D	TRUE	FALSE
chr12	129082033	C	T	ENST00000422113	ENSG00000151952	TMEM132D	TRUE	FALSE
chr12	129082034	T	A	ENST00000422113	ENSG00000151952	TMEM132D	TRUE	FALSE
chr12	129082034	T	C	ENST00000422113	ENSG00000151952	TMEM132D	TRUE	FALSE
chr12	129082034	T	G	ENST00000422113	ENSG00000151952	TMEM132D	TRUE	FALSE
chr12	129084495	A	C	ENST00000422113	ENSG00000151952	TMEM132D	TRUE	FALSE
chr12	129084495	A	G	ENST00000422113	ENSG00000151952	TMEM132D	TRUE	FALSE
chr12	129084495	A	T	ENST00000422113	ENSG00000151952	TMEM132D	TRUE	FALSE
chr12	129084496	C	A	ENST00000422113	ENSG00000151952	TMEM132D	TRUE	FALSE
chr12	129084496	C	G	ENST00000422113	ENSG00000151952	TMEM132D	TRUE	FALSE
chr12	129084496	C	T	ENST00000422113	ENSG00000151952	TMEM132D	TRUE	FALSE
chr12	129084522	T	A	ENST00000422113	ENSG00000151952	TMEM132D	TRUE	TRUE
chr12	129084523	C	T	ENST00000422113	ENSG00000151952	TMEM132D	TRUE	TRUE
chr12	129084524	C	T	ENST00000422113	ENSG00000151952	TMEM132D	TRUE	TRUE
chr12	129084531	T	A	ENST00000422113	ENSG00000151952	TMEM132D	TRUE	TRUE
chr12	129084537	G	A	ENST00000422113	ENSG00000151952	TMEM132D	TRUE	TRUE
chr12	129084546	C	A	ENST00000422113	ENSG00000151952	TMEM132D	TRUE	TRUE
chr12	129084561	C	A	ENST00000422113	ENSG00000151952	TMEM132D	TRUE	TRUE
chr12	129084567	G	A	ENST00000422113	ENSG00000151952	TMEM132D	TRUE	TRUE
chr12	129084586	C	T	ENST00000422113	ENSG00000151952	TMEM132D	TRUE	TRUE
chr12	129084587	C	T	ENST00000422113	ENSG00000151952	TMEM132D	TRUE	TRUE
chr12	129084600	C	A	ENST00000422113	ENSG00000151952	TMEM132D	TRUE	TRUE
chr12	129084621	G	A	ENST00000422113	ENSG00000151952	TMEM132D	TRUE	TRUE
chr12	129084622	G	C	ENST00000422113	ENSG00000151952	TMEM132D	TRUE	TRUE
chr12	129084622	G	T	ENST00000422113	ENSG00000151952	TMEM132D	TRUE	TRUE
chr12	129084651	T	A	ENST00000422113	ENSG00000151952	TMEM132D	TRUE	TRUE
chr12	129084657	T	A	ENST00000422113	ENSG00000151952	TMEM132D	TRUE	TRUE
chr12	129084663	C	A	ENST00000422113	ENSG00000151952	TMEM132D	TRUE	TRUE
chr12	129084666	T	A	ENST00000422113	ENSG00000151952	TMEM132D	TRUE	TRUE
chr12	129084682	G	C	ENST00000422113	ENSG00000151952	TMEM132D	TRUE	TRUE
chr12	129084682	G	T	ENST00000422113	ENSG00000151952	TMEM132D	TRUE	TRUE
chr12	129084688	A	T	ENST00000422113	ENSG00000151952	TMEM132D	TRUE	TRUE
chr12	129084693	T	A	ENST00000422113	ENSG00000151952	TMEM132D	TRUE	TRUE
chr12	129084703	C	A	ENST00000422113	ENSG00000151952	TMEM132D	TRUE	FALSE
chr12	129084703	C	G	ENST00000422113	ENSG00000151952	TMEM132D	TRUE	FALSE
chr12	129084703	C	T	ENST00000422113	ENSG00000151952	TMEM132D	TRUE	FALSE
chr12	129084704	T	A	ENST00000422113	ENSG00000151952	TMEM132D	TRUE	FALSE
chr12	129084704	T	C	ENST00000422113	ENSG00000151952	TMEM132D	TRUE	FALSE
chr12	129084704	T	G	ENST00000422113	ENSG00000151952	TMEM132D	TRUE	FALSE
chr12	129209518	G	A	ENST00000422113	ENSG00000151952	TMEM132D	FALSE	FALSE
chr12	129209518	G	C	ENST00000422113	ENSG00000151952	TMEM132D	FALSE	FALSE
chr12	129209518	G	T	ENST00000422113	ENSG00000151952	TMEM132D	FALSE	FALSE
chr12	129209519	C	A	ENST00000422113	ENSG00000151952	TMEM132D	TRUE	FALSE
chr12	129209519	C	G	ENST00000422113	ENSG00000151952	TMEM132D	TRUE	FALSE
chr12	129209519	C	T	ENST00000422113	ENSG00000151952	TMEM132D	TRUE	FALSE
chr12	129209522	T	A	ENST00000422113	ENSG00000151952	TMEM132D
chr12	129209534	C	A	ENST00000422113	ENSG00000151952	TMEM132D
chr12	129209542	G	T	ENST00000422113	ENSG00000151952	TMEM132D
chr12	129209546	T	A	ENST00000422113	ENSG00000151952	TMEM132D
chr12	129209547	A	T	ENST00000422113	ENSG00000151952	TMEM132D
chr12	129209552	C	A	ENST00000422113	ENSG00000151952	TMEM132D
chr12	129209561	C	A	ENST00000422113	ENSG00000151952	TMEM132D
chr12	129209570	C	A	ENST00000422113	ENSG00000151952	TMEM132D
chr12	129209591	C	A	ENST00000422113	ENSG00000151952	TMEM132D
chr12	129209606	T	A	ENST00000422113	ENSG00000151952	TMEM132D	TRUE	TRUE
chr12	129209627	T	A	ENST00000422113	ENSG00000151952	TMEM132D	TRUE	TRUE
chr12	129209657	C	A	ENST00000422113	ENSG00000151952	TMEM132D	TRUE	TRUE
chr12	129209663	C	A	ENST00000422113	ENSG00000151952	TMEM132D	TRUE	TRUE
chr12	129209664	C	A	ENST00000422113	ENSG00000151952	TMEM132D	TRUE	FALSE
chr12	129209664	C	G	ENST00000422113	ENSG00000151952	TMEM132D	TRUE	FALSE
chr12	129209664	C	T	ENST00000422113	ENSG00000151952	TMEM132D	TRUE	FALSE
chr12	129209665	T	A	ENST00000422113	ENSG00000151952	TMEM132D	TRUE	FALSE
chr12	129209665	T	C	ENST00000422113	ENSG00000151952	TMEM132D	TRUE	FALSE
chr12	129209665	T	G	ENST00000422113	ENSG00000151952	TMEM132D	TRUE	FALSE
chr12	129337632	A	C	ENST00000422113	ENSG00000151952	TMEM132D	TRUE	FALSE
chr12	129337632	A	G	ENST00000422113	ENSG00000151952	TMEM132D	FALSE	FALSE
chr12	129337632	A	T	ENST00000422113	ENSG00000151952	TMEM132D	TRUE	FALSE
chr12	129337633	C	A	ENST00000422113	ENSG00000151952	TMEM132D	TRUE	FALSE
chr12	129337633	C	G	ENST00000422113	ENSG00000151952	TMEM132D	TRUE	FALSE
chr12	129337633	C	T	ENST00000422113	ENSG00000151952	TMEM132D	TRUE	FALSE
chr12	129337654	C	A	ENST00000422113	ENSG00000151952	TMEM132D	TRUE	TRUE
chr12	129337659	A	T	ENST00000422113	ENSG00000151952	TMEM132D	TRUE	TRUE
chr12	129337666	T	A	ENST00000422113	ENSG00000151952	TMEM132D	TRUE	TRUE
chr12	129337676	A	C	ENST00000422113	ENSG00000151952	TMEM132D	TRUE	TRUE
chr12	129337676	A	T	ENST00000422113	ENSG00000151952	TMEM132D	TRUE	TRUE
chr12	129337684	T	A	ENST00000422113	ENSG00000151952	TMEM132D	TRUE	TRUE
chr12	129337693	C	A	ENST00000422113	ENSG00000151952	TMEM132D	TRUE	TRUE
chr12	129337695	A	T	ENST00000422113	ENSG00000151952	TMEM132D	TRUE	TRUE
chr12	129337711	C	A	ENST00000422113	ENSG00000151952	TMEM132D	TRUE	TRUE
chr12	129337714	C	A	ENST00000422113	ENSG00000151952	TMEM132D	TRUE	TRUE
chr12	129337718	G	C	ENST00000422113	ENSG00000151952	TMEM132D	TRUE	TRUE
chr12	129337718	G	T	ENST00000422113	ENSG00000151952	TMEM132D	TRUE	TRUE
chr12	129337723	C	A	ENST00000422113	ENSG00000151952	TMEM132D	TRUE	TRUE
chr12	129337729	G	A	ENST00000422113	ENSG00000151952	TMEM132D	TRUE	TRUE
chr12	129337730	C	T	ENST00000422113	ENSG00000151952	TMEM132D	TRUE	TRUE
chr12	129337731	C	T	ENST00000422113	ENSG00000151952	TMEM132D	TRUE	TRUE
chr12	129337744	G	A	ENST00000422113	ENSG00000151952	TMEM132D	TRUE	TRUE
chr12	129337768	C	A	ENST00000422113	ENSG00000151952	TMEM132D	TRUE	TRUE
chr12	129337771	C	A	ENST00000422113	ENSG00000151952	TMEM132D	TRUE	TRUE
chr12	129337777	C	A	ENST00000422113	ENSG00000151952	TMEM132D	TRUE	TRUE
chr12	129337789	G	A	ENST00000422113	ENSG00000151952	TMEM132D	TRUE	TRUE
chr12	129337798	C	A	ENST00000422113	ENSG00000151952	TMEM132D	TRUE	TRUE
chr12	129337799	G	C	ENST00000422113	ENSG00000151952	TMEM132D	TRUE	TRUE
chr12	129337799	G	T	ENST00000422113	ENSG00000151952	TMEM132D	TRUE	TRUE
chr12	129337818	C	A	ENST00000422113	ENSG00000151952	TMEM132D	TRUE	FALSE
chr12	129337818	C	G	ENST00000422113	ENSG00000151952	TMEM132D	TRUE	FALSE
chr12	129337818	C	T	ENST00000422113	ENSG00000151952	TMEM132D	TRUE	FALSE
chr12	129337819	T	A	ENST00000422113	ENSG00000151952	TMEM132D	TRUE	FALSE
chr12	129337819	T	C	ENST00000422113	ENSG00000151952	TMEM132D	TRUE	FALSE
chr12	129337819	T	G	ENST00000422113	ENSG00000151952	TMEM132D	TRUE	FALSE
chr12	129531057	A	C	ENST00000422113	ENSG00000151952	TMEM132D	TRUE	FALSE
chr12	129531057	A	G	ENST00000422113	ENSG00000151952	TMEM132D	FALSE	FALSE
chr12	129531057	A	T	ENST00000422113	ENSG00000151952	TMEM132D	TRUE	FALSE
chr12	129531058	C	A	ENST00000422113	ENSG00000151952	TMEM132D	TRUE	FALSE
chr12	129531058	C	G	ENST00000422113	ENSG00000151952	TMEM132D	TRUE	FALSE
chr12	129531058	C	T	ENST00000422113	ENSG00000151952	TMEM132D	TRUE	FALSE
chr12	129531066	C	A	ENST00000422113	ENSG00000151952	TMEM132D	TRUE	TRUE
chr12	129531068	G	C	ENST00000422113	ENSG00000151952	TMEM132D	TRUE	TRUE
chr12	129531068	G	T	ENST00000422113	ENSG00000151952	TMEM132D	TRUE	TRUE
chr12	129531081	T	A	ENST00000422113	ENSG00000151952	TMEM132D	TRUE	TRUE
chr12	129531084	T	A	ENST00000422113	ENSG00000151952	TMEM132D	TRUE	TRUE
chr12	129531087	G	A	ENST00000422113	ENSG00000151952	TMEM132D	TRUE	TRUE
chr12	129531088	A	T	ENST00000422113	ENSG00000151952	TMEM132D	TRUE	TRUE
chr12	129531109	A	C	ENST00000422113	ENSG00000151952	TMEM132D	TRUE	TRUE
chr12	129531109	A	T	ENST00000422113	ENSG00000151952	TMEM132D	TRUE	TRUE
chr12	129531114	T	A	ENST00000422113	ENSG00000151952	TMEM132D	TRUE	TRUE
chr12	129531117	C	A	ENST00000422113	ENSG00000151952	TMEM132D	TRUE	TRUE
chr12	129531121	A	C	ENST00000422113	ENSG00000151952	TMEM132D	TRUE	TRUE
chr12	129531121	A	T	ENST00000422113	ENSG00000151952	TMEM132D	TRUE	TRUE
chr12	129531135	C	A	ENST00000422113	ENSG00000151952	TMEM132D	TRUE	TRUE
chr12	129531138	T	A	ENST00000422113	ENSG00000151952	TMEM132D	TRUE	TRUE
chr12	129531145	C	T	ENST00000422113	ENSG00000151952	TMEM132D	TRUE	TRUE
chr12	129531146	C	T	ENST00000422113	ENSG00000151952	TMEM132D	TRUE	TRUE
chr12	129531168	G	A	ENST00000422113	ENSG00000151952	TMEM132D	TRUE	TRUE
chr12	129531192	T	A	ENST00000422113	ENSG00000151952	TMEM132D	TRUE	TRUE
chr12	129531195	T	A	ENST00000422113	ENSG00000151952	TMEM132D	TRUE	TRUE
chr12	129531201	T	A	ENST00000422113	ENSG00000151952	TMEM132D	TRUE	TRUE
chr12	129531206	C	A	ENST00000422113	ENSG00000151952	TMEM132D	TRUE	FALSE
chr12	129531206	C	G	ENST00000422113	ENSG00000151952	TMEM132D	TRUE	FALSE
chr12	129531206	C	T	ENST00000422113	ENSG00000151952	TMEM132D	TRUE	FALSE
chr12	129531207	T	A	ENST00000422113	ENSG00000151952	TMEM132D	TRUE	FALSE
chr12	129531207	T	C	ENST00000422113	ENSG00000151952	TMEM132D	TRUE	FALSE
chr12	129531207	T	G	ENST00000422113	ENSG00000151952	TMEM132D	TRUE	FALSE
chr12	129699808	A	C	ENST00000422113	ENSG00000151952	TMEM132D	TRUE	FALSE
chr12	129699808	A	G	ENST00000422113	ENSG00000151952	TMEM132D	FALSE	FALSE
chr12	129699808	A	T	ENST00000422113	ENSG00000151952	TMEM132D	TRUE	FALSE
chr12	129699809	C	A	ENST00000422113	ENSG00000151952	TMEM132D	TRUE	FALSE
chr12	129699809	C	G	ENST00000422113	ENSG00000151952	TMEM132D	TRUE	FALSE
chr12	129699809	C	T	ENST00000422113	ENSG00000151952	TMEM132D	TRUE	FALSE
chr12	129699813	A	T	ENST00000422113	ENSG00000151952	TMEM132D	TRUE	TRUE
chr12	129699829	C	A	ENST00000422113	ENSG00000151952	TMEM132D	TRUE	TRUE
chr12	129699841	T	A	ENST00000422113	ENSG00000151952	TMEM132D	TRUE	TRUE
chr12	129699874	C	A	ENST00000422113	ENSG00000151952	TMEM132D	TRUE	TRUE
chr12	129699877	T	A	ENST00000422113	ENSG00000151952	TMEM132D	TRUE	TRUE
chr12	129699889	T	A	ENST00000422113	ENSG00000151952	TMEM132D	TRUE	TRUE
chr12	129699896	A	C	ENST00000422113	ENSG00000151952	TMEM132D	TRUE	TRUE
chr12	129699896	A	T	ENST00000422113	ENSG00000151952	TMEM132D	TRUE	TRUE
chr12	129699931	C	A	ENST00000422113	ENSG00000151952	TMEM132D	TRUE	TRUE
chr12	129699934	T	A	ENST00000422113	ENSG00000151952	TMEM132D	TRUE	TRUE
chr12	129699946	T	A	ENST00000422113	ENSG00000151952	TMEM132D	TRUE	TRUE
chr12	129699958	G	A	ENST00000422113	ENSG00000151952	TMEM132D	TRUE	TRUE
chr12	129699959	A	C	ENST00000422113	ENSG00000151952	TMEM132D	TRUE	TRUE
chr12	129699959	A	T	ENST00000422113	ENSG00000151952	TMEM132D	TRUE	TRUE
chr12	129699985	G	A	ENST00000422113	ENSG00000151952	TMEM132D	TRUE	TRUE
chr12	129699987	A	T	ENST00000422113	ENSG00000151952	TMEM132D	TRUE	TRUE
chr12	129700003	C	A	ENST00000422113	ENSG00000151952	TMEM132D	TRUE	TRUE
chr12	129700042	T	A	ENST00000422113	ENSG00000151952	TMEM132D	TRUE	TRUE
chr12	129700054	C	A	ENST00000422113	ENSG00000151952	TMEM132D	TRUE	TRUE
chr12	129700061	G	T	ENST00000422113	ENSG00000151952	TMEM132D	TRUE	TRUE
chr12	129700072	T	A	ENST00000422113	ENSG00000151952	TMEM132D	TRUE	TRUE
chr12	129700075	C	A	ENST00000422113	ENSG00000151952	TMEM132D	TRUE	TRUE
chr12	129700094	G	C	ENST00000422113	ENSG00000151952	TMEM132D	TRUE	TRUE
chr12	129700094	G	T	ENST00000422113	ENSG00000151952	TMEM132D	TRUE	TRUE
chr12	129700097	G	C	ENST00000422113	ENSG00000151952	TMEM132D	TRUE	TRUE
chr12	129700097	G	T	ENST00000422113	ENSG00000151952	TMEM132D	TRUE	TRUE
chr12	129700105	C	A	ENST00000422113	ENSG00000151952	TMEM132D	TRUE	TRUE
chr12	129700120	C	A	ENST00000422113	ENSG00000151952	TMEM132D	TRUE	TRUE
chr12	129700126	G	A	ENST00000422113	ENSG00000151952	TMEM132D	TRUE	TRUE
chr12	129700138	T	A	ENST00000422113	ENSG00000151952	TMEM132D	TRUE	TRUE
chr12	129700172	C	T	ENST00000422113	ENSG00000151952	TMEM132D	TRUE	TRUE
chr12	129700173	C	T	ENST00000422113	ENSG00000151952	TMEM132D	TRUE	TRUE
chr12	129700189	C	A	ENST00000422113	ENSG00000151952	TMEM132D	TRUE	TRUE
chr12	129700195	C	A	ENST00000422113	ENSG00000151952	TMEM132D	TRUE	TRUE
chr12	129700202	G	T	ENST00000422113	ENSG00000151952	TMEM132D	TRUE	TRUE
chr12	129700222	G	A	ENST00000422113	ENSG00000151952	TMEM132D	TRUE	TRUE
chr12	129700229	G	T	ENST00000422113	ENSG00000151952	TMEM132D	TRUE	TRUE
chr12	129700246	C	A	ENST00000422113	ENSG00000151952	TMEM132D	TRUE	TRUE
chr12	129700249	G	A	ENST00000422113	ENSG00000151952	TMEM132D	TRUE	TRUE
chr12	129700255	C	A	ENST00000422113	ENSG00000151952	TMEM132D	TRUE	TRUE
chr12	129700258	G	A	ENST00000422113	ENSG00000151952	TMEM132D	TRUE	TRUE
chr12	129700277	G	T	ENST00000422113	ENSG00000151952	TMEM132D	TRUE	TRUE
chr12	129700288	T	A	ENST00000422113	ENSG00000151952	TMEM132D	TRUE	TRUE
chr12	129700291	C	A	ENST00000422113	ENSG00000151952	TMEM132D	TRUE	TRUE
chr12	129700310	C	T	ENST00000422113	ENSG00000151952	TMEM132D	TRUE	TRUE
chr12	129700311	C	T	ENST00000422113	ENSG00000151952	TMEM132D	TRUE	TRUE
chr12	129700318	T	A	ENST00000422113	ENSG00000151952	TMEM132D	TRUE	TRUE
chr12	129700342	G	A	ENST00000422113	ENSG00000151952	TMEM132D	TRUE	TRUE
chr12	129700348	T	A	ENST00000422113	ENSG00000151952	TMEM132D	TRUE	TRUE
chr12	129700361	G	C	ENST00000422113	ENSG00000151952	TMEM132D	TRUE	TRUE
chr12	129700361	G	T	ENST00000422113	ENSG00000151952	TMEM132D	TRUE	TRUE
chr12	129700369	T	A	ENST00000422113	ENSG00000151952	TMEM132D	TRUE	TRUE
chr12	129700390	T	A	ENST00000422113	ENSG00000151952	TMEM132D
chr12	129700396	T	A	ENST00000422113	ENSG00000151952	TMEM132D	TRUE	TRUE
chr12	129700397	C	T	ENST00000422113	ENSG00000151952	TMEM132D	TRUE	TRUE
chr12	129700398	C	T	ENST00000422113	ENSG00000151952	TMEM132D	TRUE	TRUE
chr12	129700414	T	A	ENST00000422113	ENSG00000151952	TMEM132D	TRUE	TRUE
chr12	129700426	C	A	ENST00000422113	ENSG00000151952	TMEM132D	TRUE	TRUE
chr12	129700449	A	C	ENST00000422113	ENSG00000151952	TMEM132D	TRUE	TRUE
chr12	129700449	A	T	ENST00000422113	ENSG00000151952	TMEM132D	TRUE	TRUE
chr12	129700456	G	A	ENST00000422113	ENSG00000151952	TMEM132D	TRUE	TRUE
chr12	129700468	G	A	ENST00000422113	ENSG00000151952	TMEM132D	TRUE	TRUE
chr12	129700471	C	A	ENST00000422113	ENSG00000151952	TMEM132D	TRUE	TRUE
chr12	129700487	G	C	ENST00000422113	ENSG00000151952	TMEM132D	TRUE	TRUE
chr12	129700487	G	T	ENST00000422113	ENSG00000151952	TMEM132D	TRUE	TRUE
chr12	129700522	T	A	ENST00000422113	ENSG00000151952	TMEM132D	TRUE	TRUE
chr12	129700523	G	C	ENST00000422113	ENSG00000151952	TMEM132D	TRUE	TRUE
chr12	129700523	G	T	ENST00000422113	ENSG00000151952	TMEM132D	TRUE	TRUE
chr12	129700536	G	C	ENST00000422113	ENSG00000151952	TMEM132D	TRUE	TRUE
chr12	129700536	G	T	ENST00000422113	ENSG00000151952	TMEM132D	TRUE	TRUE
chr12	129700540	C	A	ENST00000422113	ENSG00000151952	TMEM132D	TRUE	TRUE
chr12	129700552	G	A	ENST00000422113	ENSG00000151952	TMEM132D	TRUE	TRUE
chr12	129700579	G	A	ENST00000422113	ENSG00000151952	TMEM132D	TRUE	TRUE
chr12	129700588	C	A	ENST00000422113	ENSG00000151952	TMEM132D	TRUE	TRUE
chr12	129700591	T	A	ENST00000422113	ENSG00000151952	TMEM132D	TRUE	TRUE
chr12	129700625	G	C	ENST00000422113	ENSG00000151952	TMEM132D	TRUE	TRUE
chr12	129700625	G	T	ENST00000422113	ENSG00000151952	TMEM132D	TRUE	TRUE
chr12	129700640	G	C	ENST00000422113	ENSG00000151952	TMEM132D	TRUE	TRUE
chr12	129700640	G	T	ENST00000422113	ENSG00000151952	TMEM132D	TRUE	TRUE
chr12	129700653	A	T	ENST00000422113	ENSG00000151952	TMEM132D	TRUE	TRUE
chr12	129700666	G	A	ENST00000422113	ENSG00000151952	TMEM132D	TRUE	TRUE
chr12	129700675	C	A	ENST00000422113	ENSG00000151952	TMEM132D	TRUE	TRUE
chr12	129700687	G	A	ENST00000422113	ENSG00000151952	TMEM132D	TRUE	TRUE
chr12	129700693	C	A	ENST00000422113	ENSG00000151952	TMEM132D	TRUE	TRUE
chr12	129700699	C	A	ENST00000422113	ENSG00000151952	TMEM132D	TRUE	FALSE
chr12	129700699	C	G	ENST00000422113	ENSG00000151952	TMEM132D	TRUE	FALSE
chr12	129700699	C	T	ENST00000422113	ENSG00000151952	TMEM132D	TRUE	FALSE
chr12	129700700	T	A	ENST00000422113	ENSG00000151952	TMEM132D	TRUE	FALSE
chr12	129700700	T	C	ENST00000422113	ENSG00000151952	TMEM132D	TRUE	FALSE
chr12	129700700	T	G	ENST00000422113	ENSG00000151952	TMEM132D	TRUE	FALSE
chr12	129903259	A	C	ENST00000422113	ENSG00000151952	TMEM132D	TRUE	FALSE
chr12	129903259	A	G	ENST00000422113	ENSG00000151952	TMEM132D	TRUE	FALSE
chr12	129903259	A	T	ENST00000422113	ENSG00000151952	TMEM132D	TRUE	FALSE
chr12	129903260	C	A	ENST00000422113	ENSG00000151952	TMEM132D	TRUE	FALSE
chr12	129903260	C	G	ENST00000422113	ENSG00000151952	TMEM132D	TRUE	FALSE
chr12	129903260	C	T	ENST00000422113	ENSG00000151952	TMEM132D	TRUE	FALSE
chr12	129903264	T	A	ENST00000422113	ENSG00000151952	TMEM132D	TRUE	TRUE
chr12	129903299	G	T	ENST00000422113	ENSG00000151952	TMEM132D	FALSE	FALSE
chr12	129903301	C	T	ENST00000422113	ENSG00000151952	TMEM132D	FALSE	FALSE
chr12	129903302	C	T	ENST00000422113	ENSG00000151952	TMEM132D	FALSE	FALSE
chr12	129903310	C	T	ENST00000422113	ENSG00000151952	TMEM132D	FALSE	FALSE
chr12	129903311	C	T	ENST00000422113	ENSG00000151952	TMEM132D	FALSE	FALSE
chr12	129903327	C	A	ENST00000422113	ENSG00000151952	TMEM132D	FALSE	FALSE
chr12	129903334	G	T	ENST00000422113	ENSG00000151952	TMEM132D	FALSE	FALSE
chr12	130162946	C	T	ENST00000229030	ENSG00000111432	FZD10	FALSE	FALSE
chr12	130162968	G	A	ENST00000229030	ENSG00000111432	FZD10	FALSE	FALSE
chr12	130162969	G	A	ENST00000229030	ENSG00000111432	FZD10	FALSE	FALSE
chr12	130162979	C	T	ENST00000229030	ENSG00000111432	FZD10	FALSE	FALSE
chr12	130162992	C	A	ENST00000229030	ENSG00000111432	FZD10	FALSE	FALSE
chr12	130162996	C	A	ENST00000229030	ENSG00000111432	FZD10	FALSE	FALSE
chr12	130163021	G	T	ENST00000229030	ENSG00000111432	FZD10	FALSE	FALSE
chr12	130163039	A	T	ENST00000229030	ENSG00000111432	FZD10	FALSE	FALSE
chr12	130163044	C	A	ENST00000229030	ENSG00000111432	FZD10	FALSE	FALSE
chr12	130163045	C	T	ENST00000229030	ENSG00000111432	FZD10	FALSE	FALSE
chr12	130163054	G	T	ENST00000229030	ENSG00000111432	FZD10	FALSE	FALSE
chr12	130163068	C	A	ENST00000229030	ENSG00000111432	FZD10	FALSE	FALSE
chr12	130163069	A	T	ENST00000229030	ENSG00000111432	FZD10	FALSE	FALSE
chr12	130163083	C	A	ENST00000229030	ENSG00000111432	FZD10	FALSE	FALSE
chr12	130163083	C	G	ENST00000229030	ENSG00000111432	FZD10	FALSE	FALSE
chr12	130163117	G	T	ENST00000229030	ENSG00000111432	FZD10	FALSE	FALSE
chr12	130163123	C	T	ENST00000229030	ENSG00000111432	FZD10	FALSE	FALSE
chr12	130163129	G	T	ENST00000229030	ENSG00000111432	FZD10	FALSE	FALSE
chr12	130163141	C	T	ENST00000229030	ENSG00000111432	FZD10	FALSE	FALSE
chr12	130163145	T	A	ENST00000229030	ENSG00000111432	FZD10	FALSE	FALSE
chr12	130163150	G	T	ENST00000229030	ENSG00000111432	FZD10	FALSE	FALSE
chr12	130163168	G	T	ENST00000229030	ENSG00000111432	FZD10	FALSE	FALSE
chr12	130163173	C	A	ENST00000229030	ENSG00000111432	FZD10	FALSE	FALSE
chr12	130163173	C	G	ENST00000229030	ENSG00000111432	FZD10	FALSE	FALSE
chr12	130163179	C	A	ENST00000229030	ENSG00000111432	FZD10	FALSE	FALSE
chr12	130163206	C	A	ENST00000229030	ENSG00000111432	FZD10	TRUE	FALSE
chr12	130163208	C	A	ENST00000229030	ENSG00000111432	FZD10	TRUE	FALSE
chr12	130163215	C	A	ENST00000229030	ENSG00000111432	FZD10	TRUE	FALSE
chr12	130163215	C	G	ENST00000229030	ENSG00000111432	FZD10	TRUE	FALSE
chr12	130163227	C	A	ENST00000229030	ENSG00000111432	FZD10	TRUE	FALSE
chr12	130163231	G	T	ENST00000229030	ENSG00000111432	FZD10	TRUE	FALSE
chr12	130163234	C	T	ENST00000229030	ENSG00000111432	FZD10	TRUE	FALSE
chr12	130163260	C	A	ENST00000229030	ENSG00000111432	FZD10	TRUE	FALSE
chr12	130163272	C	A	ENST00000229030	ENSG00000111432	FZD10	TRUE	FALSE
chr12	130163273	G	T	ENST00000229030	ENSG00000111432	FZD10	TRUE	FALSE
chr12	130163276	C	T	ENST00000229030	ENSG00000111432	FZD10	TRUE	FALSE
chr12	130163288	A	T	ENST00000229030	ENSG00000111432	FZD10	TRUE	FALSE
chr12	130163293	C	A	ENST00000229030	ENSG00000111432	FZD10	TRUE	FALSE
chr12	130163306	G	T	ENST00000229030	ENSG00000111432	FZD10	TRUE	TRUE
chr12	130163309	C	T	ENST00000229030	ENSG00000111432	FZD10	TRUE	TRUE
chr12	130163321	A	T	ENST00000229030	ENSG00000111432	FZD10	TRUE	TRUE
chr12	130163325	G	A	ENST00000229030	ENSG00000111432	FZD10	TRUE	TRUE
chr12	130163326	G	A	ENST00000229030	ENSG00000111432	FZD10	TRUE	TRUE
chr12	130163344	C	A	ENST00000229030	ENSG00000111432	FZD10	TRUE	TRUE
chr12	130163348	A	T	ENST00000229030	ENSG00000111432	FZD10	TRUE	TRUE
chr12	130163360	A	T	ENST00000229030	ENSG00000111432	FZD10	TRUE	TRUE
chr12	130163377	C	A	ENST00000229030	ENSG00000111432	FZD10	TRUE	TRUE
chr12	130163377	C	G	ENST00000229030	ENSG00000111432	FZD10	TRUE	TRUE
chr12	130163383	C	A	ENST00000229030	ENSG00000111432	FZD10	TRUE	TRUE
chr12	130163387	G	T	ENST00000229030	ENSG00000111432	FZD10	TRUE	TRUE
chr12	130163406	C	A	ENST00000229030	ENSG00000111432	FZD10	TRUE	TRUE
chr12	130163411	G	T	ENST00000229030	ENSG00000111432	FZD10	TRUE	TRUE
chr12	130163427	C	A	ENST00000229030	ENSG00000111432	FZD10	TRUE	TRUE
chr12	130163456	C	T	ENST00000229030	ENSG00000111432	FZD10	TRUE	TRUE
chr12	130163474	C	T	ENST00000229030	ENSG00000111432	FZD10	TRUE	TRUE
chr12	130163477	G	T	ENST00000229030	ENSG00000111432	FZD10	TRUE	TRUE
chr12	130163489	A	T	ENST00000229030	ENSG00000111432	FZD10	TRUE	TRUE
chr12	130163518	C	A	ENST00000229030	ENSG00000111432	FZD10	TRUE	TRUE
chr12	130163531	A	T	ENST00000229030	ENSG00000111432	FZD10	TRUE	TRUE
chr12	130163546	G	T	ENST00000229030	ENSG00000111432	FZD10	TRUE	TRUE
chr12	130163549	A	T	ENST00000229030	ENSG00000111432	FZD10	TRUE	TRUE
chr12	130163559	C	A	ENST00000229030	ENSG00000111432	FZD10	TRUE	TRUE
chr12	130163563	C	A	ENST00000229030	ENSG00000111432	FZD10	TRUE	TRUE
chr12	130163575	C	A	ENST00000229030	ENSG00000111432	FZD10	TRUE	TRUE
chr12	130163596	C	A	ENST00000229030	ENSG00000111432	FZD10	TRUE	TRUE
chr12	130163596	C	G	ENST00000229030	ENSG00000111432	FZD10	TRUE	TRUE
chr12	130163598	G	A	ENST00000229030	ENSG00000111432	FZD10	TRUE	TRUE
chr12	130163599	G	A	ENST00000229030	ENSG00000111432	FZD10	TRUE	TRUE
chr12	130163606	G	T	ENST00000229030	ENSG00000111432	FZD10	TRUE	TRUE
chr12	130163612	A	T	ENST00000229030	ENSG00000111432	FZD10	TRUE	TRUE
chr12	130163631	G	A	ENST00000229030	ENSG00000111432	FZD10	TRUE	TRUE
chr12	130163632	G	A	ENST00000229030	ENSG00000111432	FZD10	TRUE	TRUE
chr12	130163643	G	A	ENST00000229030	ENSG00000111432	FZD10	TRUE	TRUE
chr12	130163644	G	A	ENST00000229030	ENSG00000111432	FZD10	TRUE	TRUE
chr12	130163656	C	A	ENST00000229030	ENSG00000111432	FZD10	TRUE	TRUE
chr12	130163716	C	A	ENST00000229030	ENSG00000111432	FZD10	TRUE	TRUE
chr12	130163716	C	G	ENST00000229030	ENSG00000111432	FZD10	TRUE	TRUE
chr12	130163720	G	T	ENST00000229030	ENSG00000111432	FZD10	TRUE	TRUE
chr12	130163749	C	A	ENST00000229030	ENSG00000111432	FZD10	TRUE	TRUE
chr12	130163752	C	A	ENST00000229030	ENSG00000111432	FZD10	TRUE	TRUE
chr12	130163752	C	G	ENST00000229030	ENSG00000111432	FZD10	TRUE	TRUE
chr12	130163755	C	A	ENST00000229030	ENSG00000111432	FZD10	TRUE	TRUE
chr12	130163761	C	A	ENST00000229030	ENSG00000111432	FZD10	TRUE	TRUE
chr12	130163761	C	G	ENST00000229030	ENSG00000111432	FZD10	TRUE	TRUE
chr12	130163773	C	A	ENST00000229030	ENSG00000111432	FZD10	TRUE	TRUE
chr12	130163773	C	G	ENST00000229030	ENSG00000111432	FZD10	TRUE	TRUE
chr12	130163798	G	T	ENST00000229030	ENSG00000111432	FZD10	TRUE	TRUE
chr12	130163812	C	A	ENST00000229030	ENSG00000111432	FZD10	TRUE	TRUE
chr12	130163828	C	T	ENST00000229030	ENSG00000111432	FZD10	TRUE	TRUE
chr12	130163836	T	A	ENST00000229030	ENSG00000111432	FZD10	TRUE	TRUE
chr12	130163836	T	G	ENST00000229030	ENSG00000111432	FZD10	TRUE	TRUE
chr12	130163843	C	T	ENST00000229030	ENSG00000111432	FZD10	TRUE	TRUE
chr12	130163846	G	T	ENST00000229030	ENSG00000111432	FZD10	TRUE	TRUE
chr12	130163849	G	T	ENST00000229030	ENSG00000111432	FZD10	TRUE	TRUE
chr12	130163855	G	T	ENST00000229030	ENSG00000111432	FZD10	TRUE	TRUE
chr12	130163869	C	A	ENST00000229030	ENSG00000111432	FZD10	TRUE	TRUE
chr12	130163893	C	A	ENST00000229030	ENSG00000111432	FZD10	TRUE	TRUE
chr12	130163893	C	G	ENST00000229030	ENSG00000111432	FZD10	TRUE	TRUE
chr12	130163896	C	A	ENST00000229030	ENSG00000111432	FZD10	TRUE	TRUE
chr12	130163896	C	G	ENST00000229030	ENSG00000111432	FZD10	TRUE	TRUE
chr12	130163913	C	A	ENST00000229030	ENSG00000111432	FZD10	TRUE	TRUE
chr12	130163919	G	A	ENST00000229030	ENSG00000111432	FZD10	TRUE	TRUE
chr12	130163920	G	A	ENST00000229030	ENSG00000111432	FZD10	TRUE	TRUE
chr12	130163922	G	A	ENST00000229030	ENSG00000111432	FZD10	TRUE	TRUE
chr12	130163923	G	A	ENST00000229030	ENSG00000111432	FZD10	TRUE	TRUE
chr12	130163943	G	A	ENST00000229030	ENSG00000111432	FZD10	TRUE	TRUE
chr12	130163944	G	A	ENST00000229030	ENSG00000111432	FZD10	TRUE	TRUE
chr12	130163960	A	T	ENST00000229030	ENSG00000111432	FZD10	TRUE	TRUE
chr12	130163963	A	T	ENST00000229030	ENSG00000111432	FZD10	TRUE	TRUE
chr12	130163967	G	A	ENST00000229030	ENSG00000111432	FZD10	TRUE	TRUE
chr12	130163968	G	A	ENST00000229030	ENSG00000111432	FZD10	TRUE	TRUE
chr12	130163975	G	T	ENST00000229030	ENSG00000111432	FZD10	TRUE	TRUE
chr12	130163984	G	T	ENST00000229030	ENSG00000111432	FZD10	TRUE	TRUE
chr12	130164001	C	A	ENST00000229030	ENSG00000111432	FZD10	TRUE	TRUE
chr12	130164001	C	G	ENST00000229030	ENSG00000111432	FZD10	TRUE	TRUE
chr12	130164018	G	A	ENST00000229030	ENSG00000111432	FZD10	TRUE	TRUE
chr12	130164019	G	A	ENST00000229030	ENSG00000111432	FZD10	TRUE	TRUE
chr12	130164035	A	T	ENST00000229030	ENSG00000111432	FZD10	TRUE	TRUE
chr12	130164077	G	T	ENST00000229030	ENSG00000111432	FZD10	TRUE	TRUE
chr12	130164094	C	A	ENST00000229030	ENSG00000111432	FZD10	TRUE	TRUE
chr12	130164097	C	A	ENST00000229030	ENSG00000111432	FZD10	TRUE	TRUE
chr12	130164097	C	G	ENST00000229030	ENSG00000111432	FZD10	TRUE	TRUE
chr12	130164154	C	A	ENST00000229030	ENSG00000111432	FZD10	TRUE	TRUE
chr12	130164157	C	A	ENST00000229030	ENSG00000111432	FZD10	TRUE	TRUE
chr12	130164157	C	G	ENST00000229030	ENSG00000111432	FZD10	TRUE	TRUE
chr12	130164186	C	A	ENST00000229030	ENSG00000111432	FZD10	TRUE	TRUE
chr12	130164224	A	T	ENST00000229030	ENSG00000111432	FZD10	TRUE	TRUE
chr12	130164236	G	T	ENST00000229030	ENSG00000111432	FZD10	TRUE	TRUE
chr12	130164248	A	T	ENST00000229030	ENSG00000111432	FZD10	TRUE	TRUE
chr12	130164254	G	T	ENST00000229030	ENSG00000111432	FZD10	TRUE	TRUE
chr12	130164257	A	T	ENST00000229030	ENSG00000111432	FZD10	TRUE	TRUE
chr12	130164295	C	A	ENST00000229030	ENSG00000111432	FZD10	TRUE	TRUE
chr12	130164295	C	G	ENST00000229030	ENSG00000111432	FZD10	TRUE	TRUE
chr12	130164313	T	A	ENST00000229030	ENSG00000111432	FZD10	TRUE	TRUE
chr12	130164325	C	A	ENST00000229030	ENSG00000111432	FZD10	TRUE	TRUE
chr12	130164328	C	A	ENST00000229030	ENSG00000111432	FZD10	TRUE	TRUE
chr12	130164328	C	G	ENST00000229030	ENSG00000111432	FZD10	TRUE	TRUE
chr12	130164334	C	A	ENST00000229030	ENSG00000111432	FZD10	TRUE	TRUE
chr12	130164334	C	G	ENST00000229030	ENSG00000111432	FZD10	TRUE	TRUE
chr12	130164335	G	T	ENST00000229030	ENSG00000111432	FZD10	TRUE	TRUE
chr12	130164355	C	A	ENST00000229030	ENSG00000111432	FZD10	TRUE	TRUE
chr12	130164355	C	G	ENST00000229030	ENSG00000111432	FZD10	TRUE	TRUE
chr12	130164357	G	A	ENST00000229030	ENSG00000111432	FZD10	TRUE	TRUE
chr12	130164358	G	A	ENST00000229030	ENSG00000111432	FZD10	TRUE	TRUE
chr12	130164359	A	T	ENST00000229030	ENSG00000111432	FZD10	TRUE	TRUE
chr12	130164374	C	T	ENST00000229030	ENSG00000111432	FZD10	TRUE	TRUE
chr12	130164380	A	T	ENST00000229030	ENSG00000111432	FZD10	TRUE	TRUE
chr12	130164385	C	A	ENST00000229030	ENSG00000111432	FZD10	TRUE	TRUE
chr12	130164386	A	T	ENST00000229030	ENSG00000111432	FZD10	TRUE	TRUE
chr12	130164398	C	T	ENST00000229030	ENSG00000111432	FZD10	TRUE	TRUE
chr12	130164404	A	T	ENST00000229030	ENSG00000111432	FZD10	TRUE	TRUE
chr12	130164418	C	A	ENST00000229030	ENSG00000111432	FZD10	TRUE	TRUE
chr12	130164446	G	T	ENST00000229030	ENSG00000111432	FZD10	TRUE	TRUE
chr12	130164461	A	T	ENST00000229030	ENSG00000111432	FZD10	TRUE	TRUE
chr12	130164504	G	A	ENST00000229030	ENSG00000111432	FZD10	TRUE	TRUE
chr12	130164505	G	A	ENST00000229030	ENSG00000111432	FZD10	TRUE	TRUE
chr12	130164510	G	A	ENST00000229030	ENSG00000111432	FZD10	TRUE	TRUE
chr12	130164511	G	A	ENST00000229030	ENSG00000111432	FZD10	TRUE	TRUE
chr12	130164518	A	T	ENST00000229030	ENSG00000111432	FZD10	TRUE	TRUE
chr12	130164527	C	T	ENST00000229030	ENSG00000111432	FZD10	TRUE	TRUE
chr12	130164534	G	A	ENST00000229030	ENSG00000111432	FZD10	TRUE	TRUE
chr12	130164535	G	A	ENST00000229030	ENSG00000111432	FZD10	TRUE	TRUE
chr12	130164536	C	T	ENST00000229030	ENSG00000111432	FZD10	TRUE	TRUE
chr12	130164539	C	T	ENST00000229030	ENSG00000111432	FZD10	TRUE	TRUE
chr12	130164547	C	A	ENST00000229030	ENSG00000111432	FZD10	TRUE	TRUE
chr12	130164558	T	A	ENST00000229030	ENSG00000111432	FZD10	TRUE	TRUE
chr12	130164558	T	G	ENST00000229030	ENSG00000111432	FZD10	TRUE	TRUE
chr12	130164560	A	T	ENST00000229030	ENSG00000111432	FZD10	TRUE	TRUE
chr12	130164563	A	T	ENST00000229030	ENSG00000111432	FZD10	TRUE	TRUE
chr12	130164566	A	T	ENST00000229030	ENSG00000111432	FZD10	TRUE	TRUE
chr12	130164575	A	T	ENST00000229030	ENSG00000111432	FZD10	TRUE	TRUE
chr12	130164578	A	T	ENST00000229030	ENSG00000111432	FZD10	TRUE	TRUE
chr12	130164613	C	A	ENST00000229030	ENSG00000111432	FZD10	TRUE	TRUE
chr12	130164613	C	G	ENST00000229030	ENSG00000111432	FZD10	TRUE	TRUE
chr12	130164614	A	T	ENST00000229030	ENSG00000111432	FZD10	TRUE	TRUE
chr12	130164617	A	T	ENST00000229030	ENSG00000111432	FZD10	TRUE	TRUE
chr12	130164623	C	T	ENST00000229030	ENSG00000111432	FZD10	TRUE	TRUE
chr12	130164632	C	T	ENST00000229030	ENSG00000111432	FZD10	TRUE	TRUE
chr12	130164635	A	T	ENST00000229030	ENSG00000111432	FZD10	TRUE	TRUE
chr12	130164650	A	T	ENST00000229030	ENSG00000111432	FZD10	TRUE	TRUE
chr12	130164655	T	A	ENST00000229030	ENSG00000111432	FZD10	TRUE	TRUE
chr12	130164655	T	G	ENST00000229030	ENSG00000111432	FZD10	TRUE	TRUE
chr12	130164656	G	T	ENST00000229030	ENSG00000111432	FZD10	TRUE	TRUE
chr12	130164668	C	T	ENST00000229030	ENSG00000111432	FZD10	TRUE	TRUE
chr12	130164672	C	A	ENST00000229030	ENSG00000111432	FZD10	TRUE	TRUE
chr12	130164682	C	A	ENST00000229030	ENSG00000111432	FZD10	TRUE	TRUE
chr12	130338147	G	A	ENST00000245255	ENSG00000125207	PIWIL1	FALSE	FALSE
chr12	130338147	G	C	ENST00000245255	ENSG00000125207	PIWIL1	FALSE	FALSE
chr12	130338147	G	T	ENST00000245255	ENSG00000125207	PIWIL1	FALSE	FALSE
chr12	130338148	T	A	ENST00000245255	ENSG00000125207	PIWIL1	FALSE	FALSE
chr12	130338148	T	C	ENST00000245255	ENSG00000125207	PIWIL1	FALSE	FALSE
chr12	130338148	T	G	ENST00000245255	ENSG00000125207	PIWIL1	FALSE	FALSE
chr12	130342578	A	C	ENST00000245255	ENSG00000125207	PIWIL1	FALSE	FALSE
chr12	130342578	A	G	ENST00000245255	ENSG00000125207	PIWIL1	FALSE	FALSE
chr12	130342578	A	T	ENST00000245255	ENSG00000125207	PIWIL1	FALSE	FALSE
chr12	130342579	G	A	ENST00000245255	ENSG00000125207	PIWIL1	FALSE	FALSE
chr12	130342579	G	C	ENST00000245255	ENSG00000125207	PIWIL1	FALSE	FALSE
chr12	130342579	G	T	ENST00000245255	ENSG00000125207	PIWIL1	FALSE	FALSE
chr12	130342601	A	T	ENST00000245255	ENSG00000125207	PIWIL1	FALSE	FALSE
chr12	130342607	C	T	ENST00000245255	ENSG00000125207	PIWIL1	FALSE	FALSE
chr12	130342613	A	T	ENST00000245255	ENSG00000125207	PIWIL1	FALSE	FALSE
chr12	130342619	A	T	ENST00000245255	ENSG00000125207	PIWIL1	FALSE	FALSE
chr12	130342622	G	T	ENST00000245255	ENSG00000125207	PIWIL1	FALSE	FALSE
chr12	130342637	C	T	ENST00000245255	ENSG00000125207	PIWIL1	FALSE	FALSE
chr12	130342640	G	T	ENST00000245255	ENSG00000125207	PIWIL1	FALSE	FALSE
chr12	130342649	C	T	ENST00000245255	ENSG00000125207	PIWIL1		FALSE
chr12	130342670	G	A	ENST00000245255	ENSG00000125207	PIWIL1	FALSE	FALSE
chr12	130342670	G	C	ENST00000245255	ENSG00000125207	PIWIL1	FALSE	FALSE
chr12	130342670	G	T	ENST00000245255	ENSG00000125207	PIWIL1	FALSE	FALSE
chr12	130342671	T	A	ENST00000245255	ENSG00000125207	PIWIL1	FALSE	FALSE
chr12	130342671	T	C	ENST00000245255	ENSG00000125207	PIWIL1	FALSE	FALSE
chr12	130342671	T	G	ENST00000245255	ENSG00000125207	PIWIL1	FALSE	FALSE
chr12	130342988	A	C	ENST00000245255	ENSG00000125207	PIWIL1	TRUE	FALSE
chr12	130342988	A	G	ENST00000245255	ENSG00000125207	PIWIL1	TRUE	FALSE
chr12	130342988	A	T	ENST00000245255	ENSG00000125207	PIWIL1	TRUE	FALSE
chr12	130342989	G	A	ENST00000245255	ENSG00000125207	PIWIL1	TRUE	FALSE
chr12	130342989	G	C	ENST00000245255	ENSG00000125207	PIWIL1	TRUE	FALSE
chr12	130342989	G	T	ENST00000245255	ENSG00000125207	PIWIL1	TRUE	FALSE
chr12	130342993	C	T	ENST00000245255	ENSG00000125207	PIWIL1
chr12	130342996	C	T	ENST00000245255	ENSG00000125207	PIWIL1
chr12	130343007	T	A	ENST00000245255	ENSG00000125207	PIWIL1
chr12	130343007	T	G	ENST00000245255	ENSG00000125207	PIWIL1
chr12	130343011	C	T	ENST00000245255	ENSG00000125207	PIWIL1
chr12	130343023	C	T	ENST00000245255	ENSG00000125207	PIWIL1
chr12	130343038	G	T	ENST00000245255	ENSG00000125207	PIWIL1
chr12	130343044	G	T	ENST00000245255	ENSG00000125207	PIWIL1
chr12	130343048	T	A	ENST00000245255	ENSG00000125207	PIWIL1
chr12	130343048	T	G	ENST00000245255	ENSG00000125207	PIWIL1
chr12	130343059	G	T	ENST00000245255	ENSG00000125207	PIWIL1
chr12	130343065	C	T	ENST00000245255	ENSG00000125207	PIWIL1
chr12	130343068	A	T	ENST00000245255	ENSG00000125207	PIWIL1
chr12	130343071	G	T	ENST00000245255	ENSG00000125207	PIWIL1
chr12	130343080	G	T	ENST00000245255	ENSG00000125207	PIWIL1
chr12	130343083	G	T	ENST00000245255	ENSG00000125207	PIWIL1
chr12	130343092	A	T	ENST00000245255	ENSG00000125207	PIWIL1
chr12	130343096	C	A	ENST00000245255	ENSG00000125207	PIWIL1
chr12	130343096	C	G	ENST00000245255	ENSG00000125207	PIWIL1
chr12	130343098	C	T	ENST00000245255	ENSG00000125207	PIWIL1
chr12	130343101	G	T	ENST00000245255	ENSG00000125207	PIWIL1
chr12	130343102	G	A	ENST00000245255	ENSG00000125207	PIWIL1	TRUE	FALSE
chr12	130343102	G	C	ENST00000245255	ENSG00000125207	PIWIL1	TRUE	FALSE
chr12	130343102	G	T	ENST00000245255	ENSG00000125207	PIWIL1	TRUE	FALSE
chr12	130343103	T	A	ENST00000245255	ENSG00000125207	PIWIL1	TRUE	FALSE
chr12	130343103	T	C	ENST00000245255	ENSG00000125207	PIWIL1	TRUE	FALSE
chr12	130343103	T	G	ENST00000245255	ENSG00000125207	PIWIL1	TRUE	FALSE
chr12	130345751	A	C	ENST00000245255	ENSG00000125207	PIWIL1	TRUE	FALSE
chr12	130345751	A	G	ENST00000245255	ENSG00000125207	PIWIL1	TRUE	FALSE
chr12	130345751	A	T	ENST00000245255	ENSG00000125207	PIWIL1	TRUE	FALSE
chr12	130345752	G	A	ENST00000245255	ENSG00000125207	PIWIL1	TRUE	FALSE
chr12	130345752	G	C	ENST00000245255	ENSG00000125207	PIWIL1	TRUE	FALSE
chr12	130345752	G	T	ENST00000245255	ENSG00000125207	PIWIL1	TRUE	FALSE
chr12	130345758	C	T	ENST00000245255	ENSG00000125207	PIWIL1
chr12	130345770	G	T	ENST00000245255	ENSG00000125207	PIWIL1
chr12	130345776	C	T	ENST00000245255	ENSG00000125207	PIWIL1
chr12	130345779	G	T	ENST00000245255	ENSG00000125207	PIWIL1
chr12	130345783	T	A	ENST00000245255	ENSG00000125207	PIWIL1
chr12	130345783	T	G	ENST00000245255	ENSG00000125207	PIWIL1
chr12	130345786	C	A	ENST00000245255	ENSG00000125207	PIWIL1
chr12	130345789	T	A	ENST00000245255	ENSG00000125207	PIWIL1
chr12	130345789	T	G	ENST00000245255	ENSG00000125207	PIWIL1
chr12	130345794	G	T	ENST00000245255	ENSG00000125207	PIWIL1
chr12	130345797	A	T	ENST00000245255	ENSG00000125207	PIWIL1
chr12	130345800	G	T	ENST00000245255	ENSG00000125207	PIWIL1
chr12	130345812	A	T	ENST00000245255	ENSG00000125207	PIWIL1
chr12	130345845	C	T	ENST00000245255	ENSG00000125207	PIWIL1
chr12	130345863	A	T	ENST00000245255	ENSG00000125207	PIWIL1
chr12	130345866	G	T	ENST00000245255	ENSG00000125207	PIWIL1
chr12	130345870	C	A	ENST00000245255	ENSG00000125207	PIWIL1
chr12	130345870	C	G	ENST00000245255	ENSG00000125207	PIWIL1
chr12	130345872	A	T	ENST00000245255	ENSG00000125207	PIWIL1
chr12	130345879	G	A	ENST00000245255	ENSG00000125207	PIWIL1	TRUE	FALSE
chr12	130345879	G	C	ENST00000245255	ENSG00000125207	PIWIL1	TRUE	FALSE
chr12	130345879	G	T	ENST00000245255	ENSG00000125207	PIWIL1	TRUE	FALSE
chr12	130345880	T	A	ENST00000245255	ENSG00000125207	PIWIL1	TRUE	FALSE
chr12	130345880	T	C	ENST00000245255	ENSG00000125207	PIWIL1	TRUE	FALSE
chr12	130345880	T	G	ENST00000245255	ENSG00000125207	PIWIL1	TRUE	FALSE
chr12	130346368	A	C	ENST00000245255	ENSG00000125207	PIWIL1	TRUE	FALSE
chr12	130346368	A	G	ENST00000245255	ENSG00000125207	PIWIL1	TRUE	FALSE
chr12	130346368	A	T	ENST00000245255	ENSG00000125207	PIWIL1	TRUE	FALSE
chr12	130346369	G	A	ENST00000245255	ENSG00000125207	PIWIL1	TRUE	FALSE
chr12	130346369	G	C	ENST00000245255	ENSG00000125207	PIWIL1	TRUE	FALSE
chr12	130346369	G	T	ENST00000245255	ENSG00000125207	PIWIL1	TRUE	FALSE
chr12	130346376	C	A	ENST00000245255	ENSG00000125207	PIWIL1
chr12	130346376	C	G	ENST00000245255	ENSG00000125207	PIWIL1
chr12	130346394	T	A	ENST00000245255	ENSG00000125207	PIWIL1
chr12	130346394	T	G	ENST00000245255	ENSG00000125207	PIWIL1
chr12	130346429	C	T	ENST00000245255	ENSG00000125207	PIWIL1
chr12	130346433	G	A	ENST00000245255	ENSG00000125207	PIWIL1
chr12	130346434	G	A	ENST00000245255	ENSG00000125207	PIWIL1
chr12	130346439	T	A	ENST00000245255	ENSG00000125207	PIWIL1
chr12	130346439	T	G	ENST00000245255	ENSG00000125207	PIWIL1
chr12	130346443	T	A	ENST00000245255	ENSG00000125207	PIWIL1
chr12	130346443	T	G	ENST00000245255	ENSG00000125207	PIWIL1
chr12	130346444	C	T	ENST00000245255	ENSG00000125207	PIWIL1
chr12	130346449	T	A	ENST00000245255	ENSG00000125207	PIWIL1
chr12	130346449	T	G	ENST00000245255	ENSG00000125207	PIWIL1
chr12	130346461	T	A	ENST00000245255	ENSG00000125207	PIWIL1
chr12	130346461	T	G	ENST00000245255	ENSG00000125207	PIWIL1
chr12	130346474	G	T	ENST00000245255	ENSG00000125207	PIWIL1
chr12	130346480	A	T	ENST00000245255	ENSG00000125207	PIWIL1
chr12	130346483	A	T	ENST00000245255	ENSG00000125207	PIWIL1
chr12	130346493	C	A	ENST00000245255	ENSG00000125207	PIWIL1
chr12	130346493	C	G	ENST00000245255	ENSG00000125207	PIWIL1
chr12	130346507	C	T	ENST00000245255	ENSG00000125207	PIWIL1
chr12	130346513	G	T	ENST00000245255	ENSG00000125207	PIWIL1
chr12	130346525	G	T	ENST00000245255	ENSG00000125207	PIWIL1
chr12	130346528	A	T	ENST00000245255	ENSG00000125207	PIWIL1
chr12	130346533	T	A	ENST00000245255	ENSG00000125207	PIWIL1
chr12	130346546	G	T	ENST00000245255	ENSG00000125207	PIWIL1
chr12	130346556	T	A	ENST00000245255	ENSG00000125207	PIWIL1
chr12	130346556	T	G	ENST00000245255	ENSG00000125207	PIWIL1
chr12	130346562	T	A	ENST00000245255	ENSG00000125207	PIWIL1
chr12	130346562	T	G	ENST00000245255	ENSG00000125207	PIWIL1
chr12	130346567	A	T	ENST00000245255	ENSG00000125207	PIWIL1
chr12	130346570	A	T	ENST00000245255	ENSG00000125207	PIWIL1
chr12	130346576	C	T	ENST00000245255	ENSG00000125207	PIWIL1
chr12	130346579	C	T	ENST00000245255	ENSG00000125207	PIWIL1
chr12	130346582	A	T	ENST00000245255	ENSG00000125207	PIWIL1
chr12	130346585	G	A	ENST00000245255	ENSG00000125207	PIWIL1	FALSE	FALSE
chr12	130346585	G	C	ENST00000245255	ENSG00000125207	PIWIL1	FALSE	FALSE
chr12	130346585	G	T	ENST00000245255	ENSG00000125207	PIWIL1	FALSE	FALSE
chr12	130346586	T	A	ENST00000245255	ENSG00000125207	PIWIL1	FALSE	FALSE
chr12	130346586	T	C	ENST00000245255	ENSG00000125207	PIWIL1	FALSE	FALSE
chr12	130346586	T	G	ENST00000245255	ENSG00000125207	PIWIL1	FALSE	FALSE
chr12	130346939	A	C	ENST00000245255	ENSG00000125207	PIWIL1	TRUE	FALSE
chr12	130346939	A	G	ENST00000245255	ENSG00000125207	PIWIL1	TRUE	FALSE
chr12	130346939	A	T	ENST00000245255	ENSG00000125207	PIWIL1	TRUE	FALSE
chr12	130346940	G	A	ENST00000245255	ENSG00000125207	PIWIL1	TRUE	FALSE
chr12	130346940	G	C	ENST00000245255	ENSG00000125207	PIWIL1	TRUE	FALSE
chr12	130346940	G	T	ENST00000245255	ENSG00000125207	PIWIL1	TRUE	FALSE
chr12	130346947	G	T	ENST00000245255	ENSG00000125207	PIWIL1
chr12	130346959	A	T	ENST00000245255	ENSG00000125207	PIWIL1
chr12	130346971	G	T	ENST00000245255	ENSG00000125207	PIWIL1
chr12	130346974	G	T	ENST00000245255	ENSG00000125207	PIWIL1
chr12	130346999	T	A	ENST00000245255	ENSG00000125207	PIWIL1
chr12	130346999	T	G	ENST00000245255	ENSG00000125207	PIWIL1
chr12	130347007	G	T	ENST00000245255	ENSG00000125207	PIWIL1
chr12	130347023	C	A	ENST00000245255	ENSG00000125207	PIWIL1
chr12	130347023	C	G	ENST00000245255	ENSG00000125207	PIWIL1
chr12	130347033	T	A	ENST00000245255	ENSG00000125207	PIWIL1
chr12	130347035	T	A	ENST00000245255	ENSG00000125207	PIWIL1
chr12	130347037	C	T	ENST00000245255	ENSG00000125207	PIWIL1
chr12	130347045	T	A	ENST00000245255	ENSG00000125207	PIWIL1
chr12	130347045	T	G	ENST00000245255	ENSG00000125207	PIWIL1
chr12	130347063	G	A	ENST00000245255	ENSG00000125207	PIWIL1	TRUE	FALSE
chr12	130347063	G	C	ENST00000245255	ENSG00000125207	PIWIL1	TRUE	FALSE
chr12	130347063	G	T	ENST00000245255	ENSG00000125207	PIWIL1	TRUE	FALSE
chr12	130347064	T	A	ENST00000245255	ENSG00000125207	PIWIL1	TRUE	FALSE
chr12	130347064	T	C	ENST00000245255	ENSG00000125207	PIWIL1	TRUE	FALSE
chr12	130347064	T	G	ENST00000245255	ENSG00000125207	PIWIL1	TRUE	FALSE
chr12	130348101	A	C	ENST00000245255	ENSG00000125207	PIWIL1	TRUE	FALSE
chr12	130348101	A	G	ENST00000245255	ENSG00000125207	PIWIL1	TRUE	TRUE
chr12	130348101	A	T	ENST00000245255	ENSG00000125207	PIWIL1	TRUE	TRUE
chr12	130348102	G	A	ENST00000245255	ENSG00000125207	PIWIL1	TRUE	FALSE
chr12	130348102	G	C	ENST00000245255	ENSG00000125207	PIWIL1	TRUE	FALSE
chr12	130348102	G	T	ENST00000245255	ENSG00000125207	PIWIL1	TRUE	TRUE
chr12	130348108	T	A	ENST00000245255	ENSG00000125207	PIWIL1
chr12	130348110	A	T	ENST00000245255	ENSG00000125207	PIWIL1
chr12	130348123	T	A	ENST00000245255	ENSG00000125207	PIWIL1
chr12	130348125	C	T	ENST00000245255	ENSG00000125207	PIWIL1
chr12	130348128	C	T	ENST00000245255	ENSG00000125207	PIWIL1
chr12	130348134	G	T	ENST00000245255	ENSG00000125207	PIWIL1
chr12	130348137	C	T	ENST00000245255	ENSG00000125207	PIWIL1
chr12	130348145	T	A	ENST00000245255	ENSG00000125207	PIWIL1
chr12	130348145	T	G	ENST00000245255	ENSG00000125207	PIWIL1
chr12	130348148	T	A	ENST00000245255	ENSG00000125207	PIWIL1
chr12	130348148	T	G	ENST00000245255	ENSG00000125207	PIWIL1
chr12	130348184	G	A	ENST00000245255	ENSG00000125207	PIWIL1	TRUE	TRUE
chr12	130348184	G	C	ENST00000245255	ENSG00000125207	PIWIL1	TRUE	TRUE
chr12	130348184	G	T	ENST00000245255	ENSG00000125207	PIWIL1	TRUE	FALSE
chr12	130348185	T	A	ENST00000245255	ENSG00000125207	PIWIL1	TRUE	TRUE
chr12	130348185	T	C	ENST00000245255	ENSG00000125207	PIWIL1	TRUE	FALSE
chr12	130348185	T	G	ENST00000245255	ENSG00000125207	PIWIL1	TRUE	FALSE
chr12	130349237	A	C	ENST00000245255	ENSG00000125207	PIWIL1	TRUE	FALSE
chr12	130349237	A	G	ENST00000245255	ENSG00000125207	PIWIL1	TRUE	FALSE
chr12	130349237	A	T	ENST00000245255	ENSG00000125207	PIWIL1	TRUE	FALSE
chr12	130349238	G	A	ENST00000245255	ENSG00000125207	PIWIL1	TRUE	FALSE
chr12	130349238	G	C	ENST00000245255	ENSG00000125207	PIWIL1	TRUE	FALSE
chr12	130349238	G	T	ENST00000245255	ENSG00000125207	PIWIL1	TRUE	FALSE
chr12	130349241	T	A	ENST00000245255	ENSG00000125207	PIWIL1
chr12	130349250	G	A	ENST00000245255	ENSG00000125207	PIWIL1
chr12	130349251	G	A	ENST00000245255	ENSG00000125207	PIWIL1
chr12	130349276	C	T	ENST00000245255	ENSG00000125207	PIWIL1
chr12	130349281	T	A	ENST00000245255	ENSG00000125207	PIWIL1
chr12	130349281	T	G	ENST00000245255	ENSG00000125207	PIWIL1
chr12	130349282	G	T	ENST00000245255	ENSG00000125207	PIWIL1
chr12	130349302	C	A	ENST00000245255	ENSG00000125207	PIWIL1
chr12	130349318	A	T	ENST00000245255	ENSG00000125207	PIWIL1
chr12	130349327	C	T	ENST00000245255	ENSG00000125207	PIWIL1
chr12	130349333	G	T	ENST00000245255	ENSG00000125207	PIWIL1
chr12	130349343	T	A	ENST00000245255	ENSG00000125207	PIWIL1
chr12	130349365	T	A	ENST00000245255	ENSG00000125207	PIWIL1
chr12	130349365	T	G	ENST00000245255	ENSG00000125207	PIWIL1
chr12	130349369	C	T	ENST00000245255	ENSG00000125207	PIWIL1
chr12	130349375	G	T	ENST00000245255	ENSG00000125207	PIWIL1
chr12	130349378	G	T	ENST00000245255	ENSG00000125207	PIWIL1
chr12	130349384	A	T	ENST00000245255	ENSG00000125207	PIWIL1
chr12	130349390	C	T	ENST00000245255	ENSG00000125207	PIWIL1
chr12	130349393	G	T	ENST00000245255	ENSG00000125207	PIWIL1
chr12	130349396	C	T	ENST00000245255	ENSG00000125207	PIWIL1
chr12	130349405	A	T	ENST00000245255	ENSG00000125207	PIWIL1
chr12	130349408	G	T	ENST00000245255	ENSG00000125207	PIWIL1
chr12	130349421	T	A	ENST00000245255	ENSG00000125207	PIWIL1
chr12	130349421	T	G	ENST00000245255	ENSG00000125207	PIWIL1
chr12	130349435	A	T	ENST00000245255	ENSG00000125207	PIWIL1
chr12	130349437	G	A	ENST00000245255	ENSG00000125207	PIWIL1	TRUE	FALSE
chr12	130349437	G	C	ENST00000245255	ENSG00000125207	PIWIL1	TRUE	FALSE
chr12	130349437	G	T	ENST00000245255	ENSG00000125207	PIWIL1	TRUE	FALSE
chr12	130349438	T	A	ENST00000245255	ENSG00000125207	PIWIL1	TRUE	FALSE
chr12	130349438	T	C	ENST00000245255	ENSG00000125207	PIWIL1	TRUE	FALSE
chr12	130349438	T	G	ENST00000245255	ENSG00000125207	PIWIL1	TRUE	FALSE
chr12	130349854	A	C	ENST00000245255	ENSG00000125207	PIWIL1	TRUE	FALSE
chr12	130349854	A	G	ENST00000245255	ENSG00000125207	PIWIL1	TRUE	FALSE
chr12	130349854	A	T	ENST00000245255	ENSG00000125207	PIWIL1	TRUE	FALSE
chr12	130349855	G	A	ENST00000245255	ENSG00000125207	PIWIL1	TRUE	FALSE
chr12	130349855	G	C	ENST00000245255	ENSG00000125207	PIWIL1	TRUE	FALSE
chr12	130349855	G	T	ENST00000245255	ENSG00000125207	PIWIL1	TRUE	FALSE
chr12	130349859	T	A	ENST00000245255	ENSG00000125207	PIWIL1
chr12	130349859	T	G	ENST00000245255	ENSG00000125207	PIWIL1
chr12	130349866	A	T	ENST00000245255	ENSG00000125207	PIWIL1
chr12	130349874	C	A	ENST00000245255	ENSG00000125207	PIWIL1
chr12	130349874	C	G	ENST00000245255	ENSG00000125207	PIWIL1
chr12	130349875	A	T	ENST00000245255	ENSG00000125207	PIWIL1
chr12	130349894	G	A	ENST00000245255	ENSG00000125207	PIWIL1
chr12	130349895	G	A	ENST00000245255	ENSG00000125207	PIWIL1
chr12	130349899	C	T	ENST00000245255	ENSG00000125207	PIWIL1
chr12	130349908	A	T	ENST00000245255	ENSG00000125207	PIWIL1
chr12	130349920	A	T	ENST00000245255	ENSG00000125207	PIWIL1
chr12	130349923	A	T	ENST00000245255	ENSG00000125207	PIWIL1
chr12	130349938	G	T	ENST00000245255	ENSG00000125207	PIWIL1
chr12	130349951	T	A	ENST00000245255	ENSG00000125207	PIWIL1
chr12	130349951	T	G	ENST00000245255	ENSG00000125207	PIWIL1
chr12	130349953	G	T	ENST00000245255	ENSG00000125207	PIWIL1
chr12	130349958	C	A	ENST00000245255	ENSG00000125207	PIWIL1
chr12	130349958	C	G	ENST00000245255	ENSG00000125207	PIWIL1
chr12	130349961	C	A	ENST00000245255	ENSG00000125207	PIWIL1
chr12	130349961	C	G	ENST00000245255	ENSG00000125207	PIWIL1
chr12	130349965	A	T	ENST00000245255	ENSG00000125207	PIWIL1
chr12	130349968	G	A	ENST00000245255	ENSG00000125207	PIWIL1	TRUE	FALSE
chr12	130349968	G	C	ENST00000245255	ENSG00000125207	PIWIL1	TRUE	FALSE
chr12	130349968	G	T	ENST00000245255	ENSG00000125207	PIWIL1	TRUE	FALSE
chr12	130349969	T	A	ENST00000245255	ENSG00000125207	PIWIL1	TRUE	FALSE
chr12	130349969	T	C	ENST00000245255	ENSG00000125207	PIWIL1	TRUE	FALSE
chr12	130349969	T	G	ENST00000245255	ENSG00000125207	PIWIL1	TRUE	FALSE
chr12	130354535	A	C	ENST00000245255	ENSG00000125207	PIWIL1	FALSE	FALSE
chr12	130354535	A	G	ENST00000245255	ENSG00000125207	PIWIL1	FALSE	FALSE
chr12	130354535	A	T	ENST00000245255	ENSG00000125207	PIWIL1	FALSE	FALSE
chr12	130354536	G	A	ENST00000245255	ENSG00000125207	PIWIL1	FALSE	FALSE
chr12	130354536	G	C	ENST00000245255	ENSG00000125207	PIWIL1	FALSE	FALSE
chr12	130354536	G	T	ENST00000245255	ENSG00000125207	PIWIL1	FALSE	FALSE
chr12	130354537	C	T	ENST00000245255	ENSG00000125207	PIWIL1
chr12	130354542	C	A	ENST00000245255	ENSG00000125207	PIWIL1
chr12	130354542	C	G	ENST00000245255	ENSG00000125207	PIWIL1
chr12	130354546	C	T	ENST00000245255	ENSG00000125207	PIWIL1
chr12	130354549	G	T	ENST00000245255	ENSG00000125207	PIWIL1
chr12	130354562	T	A	ENST00000245255	ENSG00000125207	PIWIL1
chr12	130354564	A	T	ENST00000245255	ENSG00000125207	PIWIL1
chr12	130354567	C	T	ENST00000245255	ENSG00000125207	PIWIL1
chr12	130354577	T	A	ENST00000245255	ENSG00000125207	PIWIL1
chr12	130354585	C	T	ENST00000245255	ENSG00000125207	PIWIL1
chr12	130354591	A	T	ENST00000245255	ENSG00000125207	PIWIL1
chr12	130354594	A	T	ENST00000245255	ENSG00000125207	PIWIL1
chr12	130354645	G	T	ENST00000245255	ENSG00000125207	PIWIL1
chr12	130354653	C	A	ENST00000245255	ENSG00000125207	PIWIL1
chr12	130354656	T	A	ENST00000245255	ENSG00000125207	PIWIL1
chr12	130354656	T	G	ENST00000245255	ENSG00000125207	PIWIL1
chr12	130354664	G	A	ENST00000245255	ENSG00000125207	PIWIL1	TRUE	FALSE
chr12	130354664	G	C	ENST00000245255	ENSG00000125207	PIWIL1	TRUE	FALSE
chr12	130354664	G	T	ENST00000245255	ENSG00000125207	PIWIL1	TRUE	FALSE
chr12	130354665	T	A	ENST00000245255	ENSG00000125207	PIWIL1	TRUE	FALSE
chr12	130354665	T	C	ENST00000245255	ENSG00000125207	PIWIL1	TRUE	FALSE
chr12	130354665	T	G	ENST00000245255	ENSG00000125207	PIWIL1	TRUE	FALSE
chr12	130354886	A	C	ENST00000245255	ENSG00000125207	PIWIL1	TRUE	FALSE
chr12	130354886	A	G	ENST00000245255	ENSG00000125207	PIWIL1	TRUE	FALSE
chr12	130354886	A	T	ENST00000245255	ENSG00000125207	PIWIL1	TRUE	FALSE
chr12	130354887	G	A	ENST00000245255	ENSG00000125207	PIWIL1	TRUE	FALSE
chr12	130354887	G	C	ENST00000245255	ENSG00000125207	PIWIL1	TRUE	FALSE
chr12	130354887	G	T	ENST00000245255	ENSG00000125207	PIWIL1	TRUE	FALSE
chr12	130354899	A	T	ENST00000245255	ENSG00000125207	PIWIL1
chr12	130354926	A	T	ENST00000245255	ENSG00000125207	PIWIL1
chr12	130354933	T	A	ENST00000245255	ENSG00000125207	PIWIL1
chr12	130354933	T	G	ENST00000245255	ENSG00000125207	PIWIL1
chr12	130354947	A	T	ENST00000245255	ENSG00000125207	PIWIL1
chr12	130354959	G	T	ENST00000245255	ENSG00000125207	PIWIL1
chr12	130354962	C	T	ENST00000245255	ENSG00000125207	PIWIL1
chr12	130354968	C	T	ENST00000245255	ENSG00000125207	PIWIL1
chr12	130354974	G	T	ENST00000245255	ENSG00000125207	PIWIL1
chr12	130354980	G	T	ENST00000245255	ENSG00000125207	PIWIL1
chr12	130354983	C	T	ENST00000245255	ENSG00000125207	PIWIL1
chr12	130354997	C	A	ENST00000245255	ENSG00000125207	PIWIL1
chr12	130354997	C	G	ENST00000245255	ENSG00000125207	PIWIL1
chr12	130355004	A	T	ENST00000245255	ENSG00000125207	PIWIL1
chr12	130355006	G	A	ENST00000245255	ENSG00000125207	PIWIL1	TRUE	FALSE
chr12	130355006	G	C	ENST00000245255	ENSG00000125207	PIWIL1	TRUE	FALSE
chr12	130355006	G	T	ENST00000245255	ENSG00000125207	PIWIL1	TRUE	FALSE
chr12	130355007	T	A	ENST00000245255	ENSG00000125207	PIWIL1	TRUE	FALSE
chr12	130355007	T	C	ENST00000245255	ENSG00000125207	PIWIL1	TRUE	FALSE
chr12	130355007	T	G	ENST00000245255	ENSG00000125207	PIWIL1	TRUE	FALSE
chr12	130355551	A	C	ENST00000245255	ENSG00000125207	PIWIL1	FALSE	FALSE
chr12	130355551	A	G	ENST00000245255	ENSG00000125207	PIWIL1	FALSE	FALSE
chr12	130355551	A	T	ENST00000245255	ENSG00000125207	PIWIL1	FALSE	FALSE
chr12	130355552	G	A	ENST00000245255	ENSG00000125207	PIWIL1	FALSE	FALSE
chr12	130355552	G	C	ENST00000245255	ENSG00000125207	PIWIL1	FALSE	FALSE
chr12	130355552	G	T	ENST00000245255	ENSG00000125207	PIWIL1	FALSE	FALSE
chr12	130355566	C	T	ENST00000245255	ENSG00000125207	PIWIL1
chr12	130355572	G	T	ENST00000245255	ENSG00000125207	PIWIL1
chr12	130355578	C	T	ENST00000245255	ENSG00000125207	PIWIL1
chr12	130355585	G	A	ENST00000245255	ENSG00000125207	PIWIL1
chr12	130355586	G	A	ENST00000245255	ENSG00000125207	PIWIL1
chr12	130355591	T	A	ENST00000245255	ENSG00000125207	PIWIL1
chr12	130355609	T	A	ENST00000245255	ENSG00000125207	PIWIL1
chr12	130355609	T	G	ENST00000245255	ENSG00000125207	PIWIL1
chr12	130355621	C	A	ENST00000245255	ENSG00000125207	PIWIL1
chr12	130355621	C	G	ENST00000245255	ENSG00000125207	PIWIL1
chr12	130355623	G	T	ENST00000245255	ENSG00000125207	PIWIL1
chr12	130355626	A	T	ENST00000245255	ENSG00000125207	PIWIL1
chr12	130355633	T	A	ENST00000245255	ENSG00000125207	PIWIL1
chr12	130355635	C	T	ENST00000245255	ENSG00000125207	PIWIL1
chr12	130355641	G	T	ENST00000245255	ENSG00000125207	PIWIL1
chr12	130355644	A	T	ENST00000245255	ENSG00000125207	PIWIL1
chr12	130355653	C	T	ENST00000245255	ENSG00000125207	PIWIL1
chr12	130355659	G	T	ENST00000245255	ENSG00000125207	PIWIL1
chr12	130355662	A	T	ENST00000245255	ENSG00000125207	PIWIL1
chr12	130355668	G	A	ENST00000245255	ENSG00000125207	PIWIL1	FALSE	FALSE
chr12	130355668	G	C	ENST00000245255	ENSG00000125207	PIWIL1	FALSE	FALSE
chr12	130355668	G	T	ENST00000245255	ENSG00000125207	PIWIL1	FALSE	FALSE
chr12	130355669	T	A	ENST00000245255	ENSG00000125207	PIWIL1	FALSE	FALSE
chr12	130355669	T	C	ENST00000245255	ENSG00000125207	PIWIL1	FALSE	FALSE
chr12	130355669	T	G	ENST00000245255	ENSG00000125207	PIWIL1	FALSE	FALSE
chr12	130356916	A	C	ENST00000245255	ENSG00000125207	PIWIL1	TRUE	FALSE
chr12	130356916	A	G	ENST00000245255	ENSG00000125207	PIWIL1	TRUE	FALSE
chr12	130356916	A	T	ENST00000245255	ENSG00000125207	PIWIL1	TRUE	FALSE
chr12	130356917	G	A	ENST00000245255	ENSG00000125207	PIWIL1	TRUE	FALSE
chr12	130356917	G	C	ENST00000245255	ENSG00000125207	PIWIL1	TRUE	FALSE
chr12	130356917	G	T	ENST00000245255	ENSG00000125207	PIWIL1	TRUE	FALSE
chr12	130356926	C	A	ENST00000245255	ENSG00000125207	PIWIL1
chr12	130356926	C	G	ENST00000245255	ENSG00000125207	PIWIL1
chr12	130356933	C	T	ENST00000245255	ENSG00000125207	PIWIL1
chr12	130356946	G	A	ENST00000245255	ENSG00000125207	PIWIL1
chr12	130356947	G	A	ENST00000245255	ENSG00000125207	PIWIL1
chr12	130356951	A	T	ENST00000245255	ENSG00000125207	PIWIL1
chr12	130356954	G	T	ENST00000245255	ENSG00000125207	PIWIL1
chr12	130356960	A	T	ENST00000245255	ENSG00000125207	PIWIL1
chr12	130356973	T	A	ENST00000245255	ENSG00000125207	PIWIL1
chr12	130356973	T	G	ENST00000245255	ENSG00000125207	PIWIL1
chr12	130356984	A	T	ENST00000245255	ENSG00000125207	PIWIL1
chr12	130357000	G	A	ENST00000245255	ENSG00000125207	PIWIL1
chr12	130357001	G	A	ENST00000245255	ENSG00000125207	PIWIL1
chr12	130357006	T	A	ENST00000245255	ENSG00000125207	PIWIL1
chr12	130357013	T	A	ENST00000245255	ENSG00000125207	PIWIL1
chr12	130357013	T	G	ENST00000245255	ENSG00000125207	PIWIL1
chr12	130357017	C	T	ENST00000245255	ENSG00000125207	PIWIL1
chr12	130357020	A	T	ENST00000245255	ENSG00000125207	PIWIL1
chr12	130357028	T	A	ENST00000245255	ENSG00000125207	PIWIL1
chr12	130357028	T	G	ENST00000245255	ENSG00000125207	PIWIL1
chr12	130357029	G	T	ENST00000245255	ENSG00000125207	PIWIL1
chr12	130357042	C	A	ENST00000245255	ENSG00000125207	PIWIL1
chr12	130357042	C	G	ENST00000245255	ENSG00000125207	PIWIL1
chr12	130357045	T	A	ENST00000245255	ENSG00000125207	PIWIL1
chr12	130357050	C	T	ENST00000245255	ENSG00000125207	PIWIL1
chr12	130357062	A	T	ENST00000245255	ENSG00000125207	PIWIL1
chr12	130357086	C	T	ENST00000245255	ENSG00000125207	PIWIL1
chr12	130357092	A	T	ENST00000245255	ENSG00000125207	PIWIL1
chr12	130357095	A	T	ENST00000245255	ENSG00000125207	PIWIL1
chr12	130357106	G	A	ENST00000245255	ENSG00000125207	PIWIL1	TRUE	FALSE
chr12	130357106	G	C	ENST00000245255	ENSG00000125207	PIWIL1	TRUE	FALSE
chr12	130357106	G	T	ENST00000245255	ENSG00000125207	PIWIL1	TRUE	FALSE
chr12	130357107	T	A	ENST00000245255	ENSG00000125207	PIWIL1	TRUE	FALSE
chr12	130357107	T	C	ENST00000245255	ENSG00000125207	PIWIL1	TRUE	FALSE
chr12	130357107	T	G	ENST00000245255	ENSG00000125207	PIWIL1	TRUE	FALSE
chr12	130357479	A	C	ENST00000245255	ENSG00000125207	PIWIL1	TRUE	FALSE
chr12	130357479	A	G	ENST00000245255	ENSG00000125207	PIWIL1	TRUE	FALSE
chr12	130357479	A	T	ENST00000245255	ENSG00000125207	PIWIL1	TRUE	FALSE
chr12	130357480	G	A	ENST00000245255	ENSG00000125207	PIWIL1	TRUE	FALSE
chr12	130357480	G	C	ENST00000245255	ENSG00000125207	PIWIL1	TRUE	FALSE
chr12	130357480	G	T	ENST00000245255	ENSG00000125207	PIWIL1	TRUE	FALSE
chr12	130357485	G	T	ENST00000245255	ENSG00000125207	PIWIL1
chr12	130357497	A	T	ENST00000245255	ENSG00000125207	PIWIL1
chr12	130357503	G	T	ENST00000245255	ENSG00000125207	PIWIL1
chr12	130357511	C	A	ENST00000245255	ENSG00000125207	PIWIL1
chr12	130357511	C	G	ENST00000245255	ENSG00000125207	PIWIL1
chr12	130357513	T	A	ENST00000245255	ENSG00000125207	PIWIL1
chr12	130357513	T	G	ENST00000245255	ENSG00000125207	PIWIL1
chr12	130357515	A	T	ENST00000245255	ENSG00000125207	PIWIL1
chr12	130357522	T	A	ENST00000245255	ENSG00000125207	PIWIL1
chr12	130357522	T	G	ENST00000245255	ENSG00000125207	PIWIL1
chr12	130357524	C	T	ENST00000245255	ENSG00000125207	PIWIL1
chr12	130357527	C	T	ENST00000245255	ENSG00000125207	PIWIL1
chr12	130357530	A	T	ENST00000245255	ENSG00000125207	PIWIL1
chr12	130357548	C	T	ENST00000245255	ENSG00000125207	PIWIL1
chr12	130357554	G	A	ENST00000245255	ENSG00000125207	PIWIL1	TRUE	FALSE
chr12	130357554	G	C	ENST00000245255	ENSG00000125207	PIWIL1	TRUE	FALSE
chr12	130357554	G	T	ENST00000245255	ENSG00000125207	PIWIL1	TRUE	FALSE
chr12	130357555	T	A	ENST00000245255	ENSG00000125207	PIWIL1	TRUE	FALSE
chr12	130357555	T	C	ENST00000245255	ENSG00000125207	PIWIL1	TRUE	FALSE
chr12	130357555	T	G	ENST00000245255	ENSG00000125207	PIWIL1	TRUE	FALSE
chr12	130361178	A	C	ENST00000245255	ENSG00000125207	PIWIL1	TRUE	FALSE
chr12	130361178	A	G	ENST00000245255	ENSG00000125207	PIWIL1	TRUE	FALSE
chr12	130361178	A	T	ENST00000245255	ENSG00000125207	PIWIL1	TRUE	FALSE
chr12	130361179	G	A	ENST00000245255	ENSG00000125207	PIWIL1	TRUE	FALSE
chr12	130361179	G	C	ENST00000245255	ENSG00000125207	PIWIL1	TRUE	FALSE
chr12	130361179	G	T	ENST00000245255	ENSG00000125207	PIWIL1	TRUE	FALSE
chr12	130361188	T	A	ENST00000245255	ENSG00000125207	PIWIL1
chr12	130361193	T	A	ENST00000245255	ENSG00000125207	PIWIL1
chr12	130361196	C	A	ENST00000245255	ENSG00000125207	PIWIL1
chr12	130361196	C	G	ENST00000245255	ENSG00000125207	PIWIL1
chr12	130361207	A	T	ENST00000245255	ENSG00000125207	PIWIL1
chr12	130361213	A	T	ENST00000245255	ENSG00000125207	PIWIL1
chr12	130361218	C	A	ENST00000245255	ENSG00000125207	PIWIL1
chr12	130361218	C	G	ENST00000245255	ENSG00000125207	PIWIL1
chr12	130361228	A	T	ENST00000245255	ENSG00000125207	PIWIL1
chr12	130361231	A	T	ENST00000245255	ENSG00000125207	PIWIL1
chr12	130361236	C	A	ENST00000245255	ENSG00000125207	PIWIL1
chr12	130361236	C	G	ENST00000245255	ENSG00000125207	PIWIL1
chr12	130361242	T	A	ENST00000245255	ENSG00000125207	PIWIL1
chr12	130361251	C	A	ENST00000245255	ENSG00000125207	PIWIL1
chr12	130361264	C	T	ENST00000245255	ENSG00000125207	PIWIL1
chr12	130361269	T	A	ENST00000245255	ENSG00000125207	PIWIL1
chr12	130361279	C	T	ENST00000245255	ENSG00000125207	PIWIL1
chr12	130361286	T	A	ENST00000245255	ENSG00000125207	PIWIL1
chr12	130361286	T	G	ENST00000245255	ENSG00000125207	PIWIL1
chr12	130361291	A	T	ENST00000245255	ENSG00000125207	PIWIL1
chr12	130361294	C	T	ENST00000245255	ENSG00000125207	PIWIL1
chr12	130361297	C	T	ENST00000245255	ENSG00000125207	PIWIL1
chr12	130361321	A	T	ENST00000245255	ENSG00000125207	PIWIL1
chr12	130361333	C	T	ENST00000245255	ENSG00000125207	PIWIL1
chr12	130361344	C	A	ENST00000245255	ENSG00000125207	PIWIL1
chr12	130361345	A	T	ENST00000245255	ENSG00000125207	PIWIL1
chr12	130361351	G	T	ENST00000245255	ENSG00000125207	PIWIL1
chr12	130361354	G	T	ENST00000245255	ENSG00000125207	PIWIL1
chr12	130361357	G	T	ENST00000245255	ENSG00000125207	PIWIL1
chr12	130361364	G	A	ENST00000245255	ENSG00000125207	PIWIL1
chr12	130361365	G	A	ENST00000245255	ENSG00000125207	PIWIL1
chr12	130361381	G	A	ENST00000245255	ENSG00000125207	PIWIL1	TRUE	FALSE
chr12	130361381	G	C	ENST00000245255	ENSG00000125207	PIWIL1	TRUE	FALSE
chr12	130361381	G	T	ENST00000245255	ENSG00000125207	PIWIL1	TRUE	FALSE
chr12	130361382	T	A	ENST00000245255	ENSG00000125207	PIWIL1	TRUE	FALSE
chr12	130361382	T	C	ENST00000245255	ENSG00000125207	PIWIL1	TRUE	FALSE
chr12	130361382	T	G	ENST00000245255	ENSG00000125207	PIWIL1	TRUE	FALSE
chr12	130361496	A	C	ENST00000245255	ENSG00000125207	PIWIL1	TRUE	FALSE
chr12	130361496	A	G	ENST00000245255	ENSG00000125207	PIWIL1	TRUE	FALSE
chr12	130361496	A	T	ENST00000245255	ENSG00000125207	PIWIL1	TRUE	FALSE
chr12	130361497	G	A	ENST00000245255	ENSG00000125207	PIWIL1	TRUE	FALSE
chr12	130361497	G	C	ENST00000245255	ENSG00000125207	PIWIL1	TRUE	FALSE
chr12	130361497	G	T	ENST00000245255	ENSG00000125207	PIWIL1	TRUE	FALSE
chr12	130361501	A	T	ENST00000245255	ENSG00000125207	PIWIL1
chr12	130361530	T	A	ENST00000245255	ENSG00000125207	PIWIL1
chr12	130361533	C	A	ENST00000245255	ENSG00000125207	PIWIL1
chr12	130361533	C	G	ENST00000245255	ENSG00000125207	PIWIL1
chr12	130361559	C	A	ENST00000245255	ENSG00000125207	PIWIL1
chr12	130361559	C	G	ENST00000245255	ENSG00000125207	PIWIL1
chr12	130361567	G	T	ENST00000245255	ENSG00000125207	PIWIL1
chr12	130361588	G	T	ENST00000245255	ENSG00000125207	PIWIL1
chr12	130361602	G	A	ENST00000245255	ENSG00000125207	PIWIL1	TRUE	TRUE
chr12	130361602	G	C	ENST00000245255	ENSG00000125207	PIWIL1	TRUE	TRUE
chr12	130361602	G	T	ENST00000245255	ENSG00000125207	PIWIL1	TRUE	TRUE
chr12	130361603	T	A	ENST00000245255	ENSG00000125207	PIWIL1	TRUE	TRUE
chr12	130361603	T	C	ENST00000245255	ENSG00000125207	PIWIL1	TRUE	FALSE
chr12	130361603	T	G	ENST00000245255	ENSG00000125207	PIWIL1	TRUE	TRUE
chr12	130362764	A	C	ENST00000245255	ENSG00000125207	PIWIL1	FALSE	FALSE
chr12	130362764	A	G	ENST00000245255	ENSG00000125207	PIWIL1	FALSE	FALSE
chr12	130362764	A	T	ENST00000245255	ENSG00000125207	PIWIL1	FALSE	FALSE
chr12	130362765	G	A	ENST00000245255	ENSG00000125207	PIWIL1	FALSE	FALSE
chr12	130362765	G	C	ENST00000245255	ENSG00000125207	PIWIL1	FALSE	FALSE
chr12	130362765	G	T	ENST00000245255	ENSG00000125207	PIWIL1	FALSE	FALSE
chr12	130362768	G	A	ENST00000245255	ENSG00000125207	PIWIL1
chr12	130362769	G	A	ENST00000245255	ENSG00000125207	PIWIL1
chr12	130362774	C	A	ENST00000245255	ENSG00000125207	PIWIL1
chr12	130362774	C	G	ENST00000245255	ENSG00000125207	PIWIL1
chr12	130362781	C	A	ENST00000245255	ENSG00000125207	PIWIL1
chr12	130362788	C	T	ENST00000245255	ENSG00000125207	PIWIL1
chr12	130362794	A	T	ENST00000245255	ENSG00000125207	PIWIL1
chr12	130362797	G	T	ENST00000245255	ENSG00000125207	PIWIL1
chr12	130362800	C	T	ENST00000245255	ENSG00000125207	PIWIL1
chr12	130362803	G	T	ENST00000245255	ENSG00000125207	PIWIL1
chr12	130362821	A	T	ENST00000245255	ENSG00000125207	PIWIL1
chr12	130362829	C	A	ENST00000245255	ENSG00000125207	PIWIL1
chr12	130362833	C	T	ENST00000245255	ENSG00000125207	PIWIL1
chr12	130362837	G	A	ENST00000245255	ENSG00000125207	PIWIL1	FALSE	FALSE
chr12	130362837	G	C	ENST00000245255	ENSG00000125207	PIWIL1	FALSE	FALSE
chr12	130362837	G	T	ENST00000245255	ENSG00000125207	PIWIL1	FALSE	FALSE
chr12	130362838	T	A	ENST00000245255	ENSG00000125207	PIWIL1	FALSE	FALSE
chr12	130362838	T	C	ENST00000245255	ENSG00000125207	PIWIL1	FALSE	FALSE
chr12	130362838	T	G	ENST00000245255	ENSG00000125207	PIWIL1	FALSE	FALSE
chr12	130362989	A	C	ENST00000245255	ENSG00000125207	PIWIL1	TRUE	FALSE
chr12	130362989	A	G	ENST00000245255	ENSG00000125207	PIWIL1	TRUE	FALSE
chr12	130362989	A	T	ENST00000245255	ENSG00000125207	PIWIL1	TRUE	FALSE
chr12	130362990	G	A	ENST00000245255	ENSG00000125207	PIWIL1	TRUE	FALSE
chr12	130362990	G	C	ENST00000245255	ENSG00000125207	PIWIL1	TRUE	FALSE
chr12	130362990	G	T	ENST00000245255	ENSG00000125207	PIWIL1	TRUE	FALSE
chr12	130363006	G	A	ENST00000245255	ENSG00000125207	PIWIL1
chr12	130363007	G	A	ENST00000245255	ENSG00000125207	PIWIL1
chr12	130363016	C	A	ENST00000245255	ENSG00000125207	PIWIL1
chr12	130363020	G	T	ENST00000245255	ENSG00000125207	PIWIL1
chr12	130363025	C	A	ENST00000245255	ENSG00000125207	PIWIL1
chr12	130363025	C	G	ENST00000245255	ENSG00000125207	PIWIL1
chr12	130363049	C	A	ENST00000245255	ENSG00000125207	PIWIL1
chr12	130363049	C	G	ENST00000245255	ENSG00000125207	PIWIL1
chr12	130363062	G	T	ENST00000245255	ENSG00000125207	PIWIL1
chr12	130363071	C	T	ENST00000245255	ENSG00000125207	PIWIL1
chr12	130363077	A	T	ENST00000245255	ENSG00000125207	PIWIL1
chr12	130363094	C	A	ENST00000245255	ENSG00000125207	PIWIL1
chr12	130363094	C	G	ENST00000245255	ENSG00000125207	PIWIL1
chr12	130363095	G	T	ENST00000245255	ENSG00000125207	PIWIL1
chr12	130363104	C	T	ENST00000245255	ENSG00000125207	PIWIL1
chr12	130363111	T	A	ENST00000245255	ENSG00000125207	PIWIL1
chr12	130363118	T	A	ENST00000245255	ENSG00000125207	PIWIL1
chr12	130363122	A	T	ENST00000245255	ENSG00000125207	PIWIL1
chr12	130363134	A	T	ENST00000245255	ENSG00000125207	PIWIL1
chr12	130363142	C	A	ENST00000245255	ENSG00000125207	PIWIL1
chr12	130363142	C	G	ENST00000245255	ENSG00000125207	PIWIL1
chr12	130363145	G	A	ENST00000245255	ENSG00000125207	PIWIL1	TRUE	FALSE
chr12	130363145	G	C	ENST00000245255	ENSG00000125207	PIWIL1	TRUE	FALSE
chr12	130363145	G	T	ENST00000245255	ENSG00000125207	PIWIL1	TRUE	FALSE
chr12	130363146	T	A	ENST00000245255	ENSG00000125207	PIWIL1	TRUE	FALSE
chr12	130363146	T	C	ENST00000245255	ENSG00000125207	PIWIL1	TRUE	FALSE
chr12	130363146	T	G	ENST00000245255	ENSG00000125207	PIWIL1	TRUE	FALSE
chr12	130367131	A	C	ENST00000245255	ENSG00000125207	PIWIL1	FALSE	FALSE
chr12	130367131	A	G	ENST00000245255	ENSG00000125207	PIWIL1	TRUE	FALSE
chr12	130367131	A	T	ENST00000245255	ENSG00000125207	PIWIL1	TRUE	FALSE
chr12	130367132	G	A	ENST00000245255	ENSG00000125207	PIWIL1	FALSE	FALSE
chr12	130367132	G	C	ENST00000245255	ENSG00000125207	PIWIL1	TRUE	FALSE
chr12	130367132	G	T	ENST00000245255	ENSG00000125207	PIWIL1	TRUE	FALSE
chr12	130367137	A	T	ENST00000245255	ENSG00000125207	PIWIL1
chr12	130367158	A	T	ENST00000245255	ENSG00000125207	PIWIL1
chr12	130367161	A	T	ENST00000245255	ENSG00000125207	PIWIL1
chr12	130367164	A	T	ENST00000245255	ENSG00000125207	PIWIL1
chr12	130367176	A	T	ENST00000245255	ENSG00000125207	PIWIL1
chr12	130367188	C	T	ENST00000245255	ENSG00000125207	PIWIL1
chr12	130367194	G	T	ENST00000245255	ENSG00000125207	PIWIL1
chr12	130367197	G	T	ENST00000245255	ENSG00000125207	PIWIL1
chr12	130367200	A	T	ENST00000245255	ENSG00000125207	PIWIL1
chr12	130367206	C	T	ENST00000245255	ENSG00000125207	PIWIL1
chr12	130367221	G	T	ENST00000245255	ENSG00000125207	PIWIL1
chr12	130367239	G	T	ENST00000245255	ENSG00000125207	PIWIL1
chr12	130367248	A	T	ENST00000245255	ENSG00000125207	PIWIL1
chr12	130367254	G	T	ENST00000245255	ENSG00000125207	PIWIL1
chr12	130367258	G	A	ENST00000245255	ENSG00000125207	PIWIL1
chr12	130367259	G	A	ENST00000245255	ENSG00000125207	PIWIL1	TRUE	FALSE
chr12	130367259	G	C	ENST00000245255	ENSG00000125207	PIWIL1	TRUE	FALSE
chr12	130367259	G	T	ENST00000245255	ENSG00000125207	PIWIL1	TRUE	FALSE
chr12	130367260	T	A	ENST00000245255	ENSG00000125207	PIWIL1	TRUE	FALSE
chr12	130367260	T	C	ENST00000245255	ENSG00000125207	PIWIL1	TRUE	FALSE
chr12	130367260	T	G	ENST00000245255	ENSG00000125207	PIWIL1	TRUE	FALSE
chr12	130371174	A	C	ENST00000245255	ENSG00000125207	PIWIL1	TRUE	FALSE
chr12	130371174	A	G	ENST00000245255	ENSG00000125207	PIWIL1	TRUE	FALSE
chr12	130371174	A	T	ENST00000245255	ENSG00000125207	PIWIL1	TRUE	FALSE
chr12	130371175	G	A	ENST00000245255	ENSG00000125207	PIWIL1	TRUE	FALSE
chr12	130371175	G	C	ENST00000245255	ENSG00000125207	PIWIL1	TRUE	FALSE
chr12	130371175	G	T	ENST00000245255	ENSG00000125207	PIWIL1	TRUE	FALSE
chr12	130371176	G	A	ENST00000245255	ENSG00000125207	PIWIL1
chr12	130371179	T	A	ENST00000245255	ENSG00000125207	PIWIL1
chr12	130371179	T	G	ENST00000245255	ENSG00000125207	PIWIL1
chr12	130371198	C	T	ENST00000245255	ENSG00000125207	PIWIL1
chr12	130371207	A	T	ENST00000245255	ENSG00000125207	PIWIL1
chr12	130371236	C	A	ENST00000245255	ENSG00000125207	PIWIL1
chr12	130371236	C	G	ENST00000245255	ENSG00000125207	PIWIL1
chr12	130371248	T	A	ENST00000245255	ENSG00000125207	PIWIL1
chr12	130371248	T	G	ENST00000245255	ENSG00000125207	PIWIL1
chr12	130371264	A	T	ENST00000245255	ENSG00000125207	PIWIL1
chr12	130371279	C	T	ENST00000245255	ENSG00000125207	PIWIL1
chr12	130371286	T	A	ENST00000245255	ENSG00000125207	PIWIL1
chr12	130371293	C	A	ENST00000245255	ENSG00000125207	PIWIL1
chr12	130371293	C	G	ENST00000245255	ENSG00000125207	PIWIL1
chr12	130371294	A	T	ENST00000245255	ENSG00000125207	PIWIL1
chr12	130371302	C	A	ENST00000245255	ENSG00000125207	PIWIL1
chr12	130371311	T	A	ENST00000245255	ENSG00000125207	PIWIL1
chr12	130371311	T	G	ENST00000245255	ENSG00000125207	PIWIL1
chr12	130371314	C	A	ENST00000245255	ENSG00000125207	PIWIL1
chr12	130371314	C	G	ENST00000245255	ENSG00000125207	PIWIL1
chr12	130371319	G	A	ENST00000245255	ENSG00000125207	PIWIL1
chr12	130371320	G	A	ENST00000245255	ENSG00000125207	PIWIL1
chr12	130371324	G	A	ENST00000245255	ENSG00000125207	PIWIL1	TRUE	FALSE
chr12	130371324	G	C	ENST00000245255	ENSG00000125207	PIWIL1	TRUE	FALSE
chr12	130371324	G	T	ENST00000245255	ENSG00000125207	PIWIL1	TRUE	FALSE
chr12	130371325	T	A	ENST00000245255	ENSG00000125207	PIWIL1	TRUE	FALSE
chr12	130371325	T	C	ENST00000245255	ENSG00000125207	PIWIL1	TRUE	FALSE
chr12	130371325	T	G	ENST00000245255	ENSG00000125207	PIWIL1	TRUE	FALSE
chr12	130371480	A	C	ENST00000245255	ENSG00000125207	PIWIL1	FALSE	FALSE
chr12	130371480	A	G	ENST00000245255	ENSG00000125207	PIWIL1	FALSE	FALSE
chr12	130371480	A	T	ENST00000245255	ENSG00000125207	PIWIL1	FALSE	FALSE
chr12	130371481	G	A	ENST00000245255	ENSG00000125207	PIWIL1	FALSE	FALSE
chr12	130371481	G	C	ENST00000245255	ENSG00000125207	PIWIL1	FALSE	FALSE
chr12	130371481	G	T	ENST00000245255	ENSG00000125207	PIWIL1	FALSE	FALSE
chr12	130371508	C	A	ENST00000245255	ENSG00000125207	PIWIL1
chr12	130371509	C	T	ENST00000245255	ENSG00000125207	PIWIL1
chr12	130371514	C	A	ENST00000245255	ENSG00000125207	PIWIL1
chr12	130371514	C	G	ENST00000245255	ENSG00000125207	PIWIL1
chr12	130371521	A	T	ENST00000245255	ENSG00000125207	PIWIL1
chr12	130371542	C	T	ENST00000245255	ENSG00000125207	PIWIL1
chr12	130371554	A	T	ENST00000245255	ENSG00000125207	PIWIL1
chr12	130371557	G	T	ENST00000245255	ENSG00000125207	PIWIL1
chr12	130371570	C	A	ENST00000245255	ENSG00000125207	PIWIL1
chr12	130371570	C	G	ENST00000245255	ENSG00000125207	PIWIL1
chr12	130371576	C	A	ENST00000245255	ENSG00000125207	PIWIL1
chr12	130371576	C	G	ENST00000245255	ENSG00000125207	PIWIL1
chr12	130371589	C	A	ENST00000245255	ENSG00000125207	PIWIL1
chr12	130371589	C	G	ENST00000245255	ENSG00000125207	PIWIL1
chr12	130371592	C	A	ENST00000245255	ENSG00000125207	PIWIL1
chr12	130371592	C	G	ENST00000245255	ENSG00000125207	PIWIL1
chr12	130397366	T	A	ENST00000690449	ENSG00000060709	RIMBP2
chr12	130397381	T	A	ENST00000690449	ENSG00000060709	RIMBP2
chr12	130397384	T	A	ENST00000690449	ENSG00000060709	RIMBP2
chr12	130397393	T	A	ENST00000690449	ENSG00000060709	RIMBP2
chr12	130397396	T	A	ENST00000690449	ENSG00000060709	RIMBP2
chr12	130397402	T	A	ENST00000690449	ENSG00000060709	RIMBP2
chr12	130397417	T	A	ENST00000690449	ENSG00000060709	RIMBP2
chr12	130397420	T	A	ENST00000690449	ENSG00000060709	RIMBP2
chr12	130397423	T	A	ENST00000690449	ENSG00000060709	RIMBP2
chr12	130397426	T	A	ENST00000690449	ENSG00000060709	RIMBP2
chr12	130397428	G	T	ENST00000690449	ENSG00000060709	RIMBP2
chr12	130397438	C	A	ENST00000690449	ENSG00000060709	RIMBP2
chr12	130397447	T	A	ENST00000690449	ENSG00000060709	RIMBP2
chr12	130397473	G	C	ENST00000690449	ENSG00000060709	RIMBP2
chr12	130397473	G	T	ENST00000690449	ENSG00000060709	RIMBP2
chr12	130397482	G	C	ENST00000690449	ENSG00000060709	RIMBP2
chr12	130397482	G	T	ENST00000690449	ENSG00000060709	RIMBP2
chr12	130397488	G	T	ENST00000690449	ENSG00000060709	RIMBP2
chr12	130397519	T	A	ENST00000690449	ENSG00000060709	RIMBP2
chr12	130397533	G	C	ENST00000690449	ENSG00000060709	RIMBP2
chr12	130397533	G	T	ENST00000690449	ENSG00000060709	RIMBP2
chr12	130397540	C	A	ENST00000690449	ENSG00000060709	RIMBP2
chr12	130397550	C	A	ENST00000690449	ENSG00000060709	RIMBP2	FALSE	FALSE
chr12	130397550	C	G	ENST00000690449	ENSG00000060709	RIMBP2	FALSE	FALSE
chr12	130397550	C	T	ENST00000690449	ENSG00000060709	RIMBP2	FALSE	FALSE
chr12	130397551	T	A	ENST00000690449	ENSG00000060709	RIMBP2	FALSE	FALSE
chr12	130397551	T	C	ENST00000690449	ENSG00000060709	RIMBP2	FALSE	FALSE
chr12	130397551	T	G	ENST00000690449	ENSG00000060709	RIMBP2	FALSE	FALSE
chr12	130399677	A	C	ENST00000690449	ENSG00000060709	RIMBP2	TRUE	FALSE
chr12	130399677	A	G	ENST00000690449	ENSG00000060709	RIMBP2	TRUE	FALSE
chr12	130399677	A	T	ENST00000690449	ENSG00000060709	RIMBP2	TRUE	FALSE
chr12	130399678	C	A	ENST00000690449	ENSG00000060709	RIMBP2	TRUE	FALSE
chr12	130399678	C	G	ENST00000690449	ENSG00000060709	RIMBP2	TRUE	FALSE
chr12	130399678	C	T	ENST00000690449	ENSG00000060709	RIMBP2	TRUE	FALSE
chr12	130399684	T	A	ENST00000690449	ENSG00000060709	RIMBP2	FALSE	FALSE
chr12	130399690	T	A	ENST00000690449	ENSG00000060709	RIMBP2	FALSE	FALSE
chr12	130399692	G	C	ENST00000690449	ENSG00000060709	RIMBP2	FALSE	FALSE
chr12	130399692	G	T	ENST00000690449	ENSG00000060709	RIMBP2	FALSE	FALSE
chr12	130399711	G	A	ENST00000690449	ENSG00000060709	RIMBP2	FALSE	FALSE
chr12	130399715	G	C	ENST00000690449	ENSG00000060709	RIMBP2	FALSE	FALSE
chr12	130399715	G	T	ENST00000690449	ENSG00000060709	RIMBP2	FALSE	FALSE
chr12	130399739	A	C	ENST00000690449	ENSG00000060709	RIMBP2	TRUE	TRUE
chr12	130399739	A	T	ENST00000690449	ENSG00000060709	RIMBP2	TRUE	TRUE
chr12	130399747	C	A	ENST00000690449	ENSG00000060709	RIMBP2	TRUE	TRUE
chr12	130399765	C	A	ENST00000690449	ENSG00000060709	RIMBP2	TRUE	TRUE
chr12	130399768	C	A	ENST00000690449	ENSG00000060709	RIMBP2	TRUE	TRUE
chr12	130399770	A	T	ENST00000690449	ENSG00000060709	RIMBP2	TRUE	TRUE
chr12	130399779	G	C	ENST00000690449	ENSG00000060709	RIMBP2	TRUE	TRUE
chr12	130399779	G	T	ENST00000690449	ENSG00000060709	RIMBP2	TRUE	TRUE
chr12	130399795	T	A	ENST00000690449	ENSG00000060709	RIMBP2	TRUE	TRUE
chr12	130399798	G	A	ENST00000690449	ENSG00000060709	RIMBP2	TRUE	TRUE
chr12	130399810	C	A	ENST00000690449	ENSG00000060709	RIMBP2	TRUE	TRUE
chr12	130399814	C	A	ENST00000690449	ENSG00000060709	RIMBP2	TRUE	FALSE
chr12	130399814	C	G	ENST00000690449	ENSG00000060709	RIMBP2	TRUE	FALSE
chr12	130399814	C	T	ENST00000690449	ENSG00000060709	RIMBP2	TRUE	FALSE
chr12	130399815	T	A	ENST00000690449	ENSG00000060709	RIMBP2	TRUE	FALSE
chr12	130399815	T	C	ENST00000690449	ENSG00000060709	RIMBP2	TRUE	FALSE
chr12	130399815	T	G	ENST00000690449	ENSG00000060709	RIMBP2	TRUE	FALSE
chr12	130406170	A	C	ENST00000690449	ENSG00000060709	RIMBP2	TRUE	FALSE
chr12	130406170	A	G	ENST00000690449	ENSG00000060709	RIMBP2	TRUE	FALSE
chr12	130406170	A	T	ENST00000690449	ENSG00000060709	RIMBP2	TRUE	FALSE
chr12	130406171	C	A	ENST00000690449	ENSG00000060709	RIMBP2	TRUE	FALSE
chr12	130406171	C	G	ENST00000690449	ENSG00000060709	RIMBP2	TRUE	FALSE
chr12	130406171	C	T	ENST00000690449	ENSG00000060709	RIMBP2	TRUE	FALSE
chr12	130406172	A	C	ENST00000690449	ENSG00000060709	RIMBP2	TRUE	TRUE
chr12	130406172	A	T	ENST00000690449	ENSG00000060709	RIMBP2	TRUE	TRUE
chr12	130406175	A	C	ENST00000690449	ENSG00000060709	RIMBP2	TRUE	TRUE
chr12	130406175	A	T	ENST00000690449	ENSG00000060709	RIMBP2	TRUE	TRUE
chr12	130406183	C	A	ENST00000690449	ENSG00000060709	RIMBP2	TRUE	TRUE
chr12	130406189	C	A	ENST00000690449	ENSG00000060709	RIMBP2	TRUE	TRUE
chr12	130406198	C	A	ENST00000690449	ENSG00000060709	RIMBP2	TRUE	TRUE
chr12	130406222	C	A	ENST00000690449	ENSG00000060709	RIMBP2	TRUE	TRUE
chr12	130406226	G	T	ENST00000690449	ENSG00000060709	RIMBP2	TRUE	TRUE
chr12	130406240	C	A	ENST00000690449	ENSG00000060709	RIMBP2	TRUE	TRUE
chr12	130406244	C	A	ENST00000690449	ENSG00000060709	RIMBP2	TRUE	FALSE
chr12	130406244	C	G	ENST00000690449	ENSG00000060709	RIMBP2	TRUE	FALSE
chr12	130406244	C	T	ENST00000690449	ENSG00000060709	RIMBP2	TRUE	FALSE
chr12	130406245	T	A	ENST00000690449	ENSG00000060709	RIMBP2	TRUE	FALSE
chr12	130406245	T	C	ENST00000690449	ENSG00000060709	RIMBP2	TRUE	FALSE
chr12	130406245	T	G	ENST00000690449	ENSG00000060709	RIMBP2	TRUE	FALSE
chr12	130407724	A	C	ENST00000690449	ENSG00000060709	RIMBP2	TRUE	FALSE
chr12	130407724	A	G	ENST00000690449	ENSG00000060709	RIMBP2	TRUE	FALSE
chr12	130407724	A	T	ENST00000690449	ENSG00000060709	RIMBP2	TRUE	FALSE
chr12	130407725	C	A	ENST00000690449	ENSG00000060709	RIMBP2	TRUE	FALSE
chr12	130407725	C	G	ENST00000690449	ENSG00000060709	RIMBP2	TRUE	FALSE
chr12	130407725	C	T	ENST00000690449	ENSG00000060709	RIMBP2	TRUE	FALSE
chr12	130407728	C	A	ENST00000690449	ENSG00000060709	RIMBP2	TRUE	TRUE
chr12	130407745	G	T	ENST00000690449	ENSG00000060709	RIMBP2	TRUE	TRUE
chr12	130407752	C	A	ENST00000690449	ENSG00000060709	RIMBP2	TRUE	TRUE
chr12	130407755	T	A	ENST00000690449	ENSG00000060709	RIMBP2	TRUE	TRUE
chr12	130407762	G	C	ENST00000690449	ENSG00000060709	RIMBP2	TRUE	TRUE
chr12	130407762	G	T	ENST00000690449	ENSG00000060709	RIMBP2	TRUE	TRUE
chr12	130407768	A	C	ENST00000690449	ENSG00000060709	RIMBP2	TRUE	TRUE
chr12	130407768	A	T	ENST00000690449	ENSG00000060709	RIMBP2	TRUE	TRUE
chr12	130407785	T	A	ENST00000690449	ENSG00000060709	RIMBP2	TRUE	TRUE
chr12	130407793	G	T	ENST00000690449	ENSG00000060709	RIMBP2	TRUE	TRUE
chr12	130407799	G	T	ENST00000690449	ENSG00000060709	RIMBP2	TRUE	TRUE
chr12	130407818	T	A	ENST00000690449	ENSG00000060709	RIMBP2	TRUE	TRUE
chr12	130407827	T	A	ENST00000690449	ENSG00000060709	RIMBP2	TRUE	TRUE
chr12	130407830	C	A	ENST00000690449	ENSG00000060709	RIMBP2	TRUE	FALSE
chr12	130407830	C	G	ENST00000690449	ENSG00000060709	RIMBP2	TRUE	FALSE
chr12	130407830	C	T	ENST00000690449	ENSG00000060709	RIMBP2	TRUE	FALSE
chr12	130407831	T	A	ENST00000690449	ENSG00000060709	RIMBP2	TRUE	FALSE
chr12	130407831	T	C	ENST00000690449	ENSG00000060709	RIMBP2	TRUE	FALSE
chr12	130407831	T	G	ENST00000690449	ENSG00000060709	RIMBP2	TRUE	FALSE
chr12	130412617	A	C	ENST00000690449	ENSG00000060709	RIMBP2	TRUE	FALSE
chr12	130412617	A	G	ENST00000690449	ENSG00000060709	RIMBP2	FALSE	FALSE
chr12	130412617	A	T	ENST00000690449	ENSG00000060709	RIMBP2	TRUE	FALSE
chr12	130412618	C	A	ENST00000690449	ENSG00000060709	RIMBP2	TRUE	FALSE
chr12	130412618	C	G	ENST00000690449	ENSG00000060709	RIMBP2	TRUE	FALSE
chr12	130412618	C	T	ENST00000690449	ENSG00000060709	RIMBP2	TRUE	FALSE
chr12	130412619	C	A	ENST00000690449	ENSG00000060709	RIMBP2	TRUE	TRUE
chr12	130412625	T	A	ENST00000690449	ENSG00000060709	RIMBP2	TRUE	TRUE
chr12	130412628	C	A	ENST00000690449	ENSG00000060709	RIMBP2	TRUE	TRUE
chr12	130412658	G	A	ENST00000690449	ENSG00000060709	RIMBP2	TRUE	TRUE
chr12	130412661	T	A	ENST00000690449	ENSG00000060709	RIMBP2	TRUE	TRUE
chr12	130412670	G	A	ENST00000690449	ENSG00000060709	RIMBP2	TRUE	TRUE
chr12	130412682	C	A	ENST00000690449	ENSG00000060709	RIMBP2	TRUE	TRUE
chr12	130412685	C	A	ENST00000690449	ENSG00000060709	RIMBP2	TRUE	TRUE
chr12	130412697	G	A	ENST00000690449	ENSG00000060709	RIMBP2	TRUE	TRUE
chr12	130412703	C	A	ENST00000690449	ENSG00000060709	RIMBP2	TRUE	TRUE
chr12	130412716	A	T	ENST00000690449	ENSG00000060709	RIMBP2	TRUE	TRUE
chr12	130412740	A	T	ENST00000690449	ENSG00000060709	RIMBP2	TRUE	TRUE
chr12	130412748	C	A	ENST00000690449	ENSG00000060709	RIMBP2	TRUE	TRUE
chr12	130412755	G	C	ENST00000690449	ENSG00000060709	RIMBP2	TRUE	TRUE
chr12	130412755	G	T	ENST00000690449	ENSG00000060709	RIMBP2	TRUE	TRUE
chr12	130412763	C	A	ENST00000690449	ENSG00000060709	RIMBP2	TRUE	TRUE
chr12	130412775	T	A	ENST00000690449	ENSG00000060709	RIMBP2	TRUE	TRUE
chr12	130412782	A	C	ENST00000690449	ENSG00000060709	RIMBP2	TRUE	TRUE
chr12	130412782	A	T	ENST00000690449	ENSG00000060709	RIMBP2	TRUE	TRUE
chr12	130412788	C	A	ENST00000690449	ENSG00000060709	RIMBP2	TRUE	FALSE
chr12	130412788	C	G	ENST00000690449	ENSG00000060709	RIMBP2	TRUE	FALSE
chr12	130412788	C	T	ENST00000690449	ENSG00000060709	RIMBP2	TRUE	FALSE
chr12	130412789	T	A	ENST00000690449	ENSG00000060709	RIMBP2	TRUE	FALSE
chr12	130412789	T	C	ENST00000690449	ENSG00000060709	RIMBP2	TRUE	FALSE
chr12	130412789	T	G	ENST00000690449	ENSG00000060709	RIMBP2	TRUE	FALSE
chr12	130414123	A	C	ENST00000690449	ENSG00000060709	RIMBP2	TRUE	FALSE
chr12	130414123	A	G	ENST00000690449	ENSG00000060709	RIMBP2	TRUE	FALSE
chr12	130414123	A	T	ENST00000690449	ENSG00000060709	RIMBP2	TRUE	FALSE
chr12	130414124	C	A	ENST00000690449	ENSG00000060709	RIMBP2	TRUE	FALSE
chr12	130414124	C	G	ENST00000690449	ENSG00000060709	RIMBP2	TRUE	FALSE
chr12	130414124	C	T	ENST00000690449	ENSG00000060709	RIMBP2	TRUE	FALSE
chr12	130414127	T	A	ENST00000690449	ENSG00000060709	RIMBP2	TRUE	TRUE
chr12	130414136	G	A	ENST00000690449	ENSG00000060709	RIMBP2	TRUE	TRUE
chr12	130414142	C	A	ENST00000690449	ENSG00000060709	RIMBP2	TRUE	TRUE
chr12	130414145	T	A	ENST00000690449	ENSG00000060709	RIMBP2	TRUE	TRUE
chr12	130414157	C	A	ENST00000690449	ENSG00000060709	RIMBP2	TRUE	TRUE
chr12	130414160	C	A	ENST00000690449	ENSG00000060709	RIMBP2	TRUE	TRUE
chr12	130414163	C	A	ENST00000690449	ENSG00000060709	RIMBP2	TRUE	TRUE
chr12	130414200	G	C	ENST00000690449	ENSG00000060709	RIMBP2	TRUE	TRUE
chr12	130414200	G	T	ENST00000690449	ENSG00000060709	RIMBP2	TRUE	TRUE
chr12	130414238	C	A	ENST00000690449	ENSG00000060709	RIMBP2	TRUE	TRUE
chr12	130414241	C	A	ENST00000690449	ENSG00000060709	RIMBP2	TRUE	TRUE
chr12	130414259	C	A	ENST00000690449	ENSG00000060709	RIMBP2	TRUE	TRUE
chr12	130414261	G	C	ENST00000690449	ENSG00000060709	RIMBP2	TRUE	TRUE
chr12	130414261	G	T	ENST00000690449	ENSG00000060709	RIMBP2	TRUE	TRUE
chr12	130414265	C	A	ENST00000690449	ENSG00000060709	RIMBP2	TRUE	TRUE
chr12	130414268	C	A	ENST00000690449	ENSG00000060709	RIMBP2	TRUE	TRUE
chr12	130414269	A	C	ENST00000690449	ENSG00000060709	RIMBP2	TRUE	TRUE
chr12	130414269	A	T	ENST00000690449	ENSG00000060709	RIMBP2	TRUE	TRUE
chr12	130414295	G	A	ENST00000690449	ENSG00000060709	RIMBP2	TRUE	TRUE
chr12	130414299	G	C	ENST00000690449	ENSG00000060709	RIMBP2	TRUE	TRUE
chr12	130414299	G	T	ENST00000690449	ENSG00000060709	RIMBP2	TRUE	TRUE
chr12	130414307	C	A	ENST00000690449	ENSG00000060709	RIMBP2	TRUE	FALSE
chr12	130414307	C	G	ENST00000690449	ENSG00000060709	RIMBP2	TRUE	FALSE
chr12	130414307	C	T	ENST00000690449	ENSG00000060709	RIMBP2	TRUE	FALSE
chr12	130414308	T	A	ENST00000690449	ENSG00000060709	RIMBP2	TRUE	FALSE
chr12	130414308	T	C	ENST00000690449	ENSG00000060709	RIMBP2	TRUE	FALSE
chr12	130414308	T	G	ENST00000690449	ENSG00000060709	RIMBP2	TRUE	FALSE
chr12	130422451	A	C	ENST00000690449	ENSG00000060709	RIMBP2	FALSE	FALSE
chr12	130422451	A	G	ENST00000690449	ENSG00000060709	RIMBP2	FALSE	FALSE
chr12	130422451	A	T	ENST00000690449	ENSG00000060709	RIMBP2	FALSE	FALSE
chr12	130422452	C	A	ENST00000690449	ENSG00000060709	RIMBP2	FALSE	FALSE
chr12	130422452	C	G	ENST00000690449	ENSG00000060709	RIMBP2	FALSE	FALSE
chr12	130422452	C	T	ENST00000690449	ENSG00000060709	RIMBP2	FALSE	FALSE
chr12	130422486	G	A	ENST00000690449	ENSG00000060709	RIMBP2	TRUE	TRUE
chr12	130422537	C	A	ENST00000690449	ENSG00000060709	RIMBP2	TRUE	TRUE
chr12	130422557	A	C	ENST00000690449	ENSG00000060709	RIMBP2	TRUE	TRUE
chr12	130422557	A	T	ENST00000690449	ENSG00000060709	RIMBP2	TRUE	TRUE
chr12	130422562	C	A	ENST00000690449	ENSG00000060709	RIMBP2	TRUE	FALSE
chr12	130422562	C	G	ENST00000690449	ENSG00000060709	RIMBP2	TRUE	FALSE
chr12	130422562	C	T	ENST00000690449	ENSG00000060709	RIMBP2	TRUE	FALSE
chr12	130422563	T	A	ENST00000690449	ENSG00000060709	RIMBP2	TRUE	FALSE
chr12	130422563	T	C	ENST00000690449	ENSG00000060709	RIMBP2	TRUE	FALSE
chr12	130422563	T	G	ENST00000690449	ENSG00000060709	RIMBP2	TRUE	FALSE
chr12	130424140	A	C	ENST00000690449	ENSG00000060709	RIMBP2	FALSE	FALSE
chr12	130424140	A	G	ENST00000690449	ENSG00000060709	RIMBP2	FALSE	FALSE
chr12	130424140	A	T	ENST00000690449	ENSG00000060709	RIMBP2	FALSE	FALSE
chr12	130424141	C	A	ENST00000690449	ENSG00000060709	RIMBP2	FALSE	FALSE
chr12	130424141	C	G	ENST00000690449	ENSG00000060709	RIMBP2	FALSE	FALSE
chr12	130424141	C	T	ENST00000690449	ENSG00000060709	RIMBP2	FALSE	FALSE
chr12	130424153	G	A	ENST00000690449	ENSG00000060709	RIMBP2
chr12	130424162	T	A	ENST00000690449	ENSG00000060709	RIMBP2
chr12	130424174	T	A	ENST00000690449	ENSG00000060709	RIMBP2
chr12	130424219	T	A	ENST00000690449	ENSG00000060709	RIMBP2
chr12	130424222	T	A	ENST00000690449	ENSG00000060709	RIMBP2
chr12	130424223	C	T	ENST00000690449	ENSG00000060709	RIMBP2
chr12	130424224	C	T	ENST00000690449	ENSG00000060709	RIMBP2
chr12	130424243	G	A	ENST00000690449	ENSG00000060709	RIMBP2
chr12	130424249	C	A	ENST00000690449	ENSG00000060709	RIMBP2
chr12	130424258	C	A	ENST00000690449	ENSG00000060709	RIMBP2
chr12	130424262	C	T	ENST00000690449	ENSG00000060709	RIMBP2
chr12	130424263	C	T	ENST00000690449	ENSG00000060709	RIMBP2
chr12	130424273	T	A	ENST00000690449	ENSG00000060709	RIMBP2
chr12	130424291	C	A	ENST00000690449	ENSG00000060709	RIMBP2
chr12	130424303	G	A	ENST00000690449	ENSG00000060709	RIMBP2
chr12	130424342	G	A	ENST00000690449	ENSG00000060709	RIMBP2
chr12	130424345	C	A	ENST00000690449	ENSG00000060709	RIMBP2
chr12	130424357	C	A	ENST00000690449	ENSG00000060709	RIMBP2
chr12	130424360	C	A	ENST00000690449	ENSG00000060709	RIMBP2
chr12	130424372	G	A	ENST00000690449	ENSG00000060709	RIMBP2
chr12	130424421	G	T	ENST00000690449	ENSG00000060709	RIMBP2
chr12	130424427	A	T	ENST00000690449	ENSG00000060709	RIMBP2
chr12	130424448	G	T	ENST00000690449	ENSG00000060709	RIMBP2
chr12	130424468	C	A	ENST00000690449	ENSG00000060709	RIMBP2
chr12	130424482	G	T	ENST00000690449	ENSG00000060709	RIMBP2
chr12	130424486	C	A	ENST00000690449	ENSG00000060709	RIMBP2
chr12	130424492	C	A	ENST00000690449	ENSG00000060709	RIMBP2
chr12	130424495	C	A	ENST00000690449	ENSG00000060709	RIMBP2
chr12	130424502	A	T	ENST00000690449	ENSG00000060709	RIMBP2
chr12	130424536	G	T	ENST00000690449	ENSG00000060709	RIMBP2
chr12	130424550	A	T	ENST00000690449	ENSG00000060709	RIMBP2
chr12	130424564	C	A	ENST00000690449	ENSG00000060709	RIMBP2
chr12	130424579	C	A	ENST00000690449	ENSG00000060709	RIMBP2
chr12	130424599	G	T	ENST00000690449	ENSG00000060709	RIMBP2
chr12	130424612	T	A	ENST00000690449	ENSG00000060709	RIMBP2
chr12	130424622	C	T	ENST00000690449	ENSG00000060709	RIMBP2
chr12	130424623	C	T	ENST00000690449	ENSG00000060709	RIMBP2
chr12	130424642	C	A	ENST00000690449	ENSG00000060709	RIMBP2
chr12	130424652	G	C	ENST00000690449	ENSG00000060709	RIMBP2
chr12	130424652	G	T	ENST00000690449	ENSG00000060709	RIMBP2
chr12	130424675	C	A	ENST00000690449	ENSG00000060709	RIMBP2
chr12	130424678	T	A	ENST00000690449	ENSG00000060709	RIMBP2
chr12	130424720	G	A	ENST00000690449	ENSG00000060709	RIMBP2
chr12	130424723	T	A	ENST00000690449	ENSG00000060709	RIMBP2
chr12	130424736	A	T	ENST00000690449	ENSG00000060709	RIMBP2
chr12	130424739	G	T	ENST00000690449	ENSG00000060709	RIMBP2
chr12	130424744	C	A	ENST00000690449	ENSG00000060709	RIMBP2
chr12	130424747	C	A	ENST00000690449	ENSG00000060709	RIMBP2
chr12	130424753	C	A	ENST00000690449	ENSG00000060709	RIMBP2
chr12	130424756	C	A	ENST00000690449	ENSG00000060709	RIMBP2
chr12	130424765	C	A	ENST00000690449	ENSG00000060709	RIMBP2
chr12	130424783	T	A	ENST00000690449	ENSG00000060709	RIMBP2
chr12	130424786	T	A	ENST00000690449	ENSG00000060709	RIMBP2
chr12	130424798	G	A	ENST00000690449	ENSG00000060709	RIMBP2
chr12	130424810	C	A	ENST00000690449	ENSG00000060709	RIMBP2
chr12	130424816	G	A	ENST00000690449	ENSG00000060709	RIMBP2
chr12	130424819	C	A	ENST00000690449	ENSG00000060709	RIMBP2
chr12	130424820	C	T	ENST00000690449	ENSG00000060709	RIMBP2
chr12	130424821	C	T	ENST00000690449	ENSG00000060709	RIMBP2
chr12	130424834	C	A	ENST00000690449	ENSG00000060709	RIMBP2
chr12	130424836	G	T	ENST00000690449	ENSG00000060709	RIMBP2
chr12	130424853	G	T	ENST00000690449	ENSG00000060709	RIMBP2
chr12	130424859	C	A	ENST00000690449	ENSG00000060709	RIMBP2	FALSE	FALSE
chr12	130424859	C	G	ENST00000690449	ENSG00000060709	RIMBP2	FALSE	FALSE
chr12	130424859	C	T	ENST00000690449	ENSG00000060709	RIMBP2	FALSE	FALSE
chr12	130424860	T	A	ENST00000690449	ENSG00000060709	RIMBP2	FALSE	FALSE
chr12	130424860	T	C	ENST00000690449	ENSG00000060709	RIMBP2	FALSE	FALSE
chr12	130424860	T	G	ENST00000690449	ENSG00000060709	RIMBP2	FALSE	FALSE
chr12	130428177	A	C	ENST00000690449	ENSG00000060709	RIMBP2	TRUE	FALSE
chr12	130428177	A	G	ENST00000690449	ENSG00000060709	RIMBP2	FALSE	FALSE
chr12	130428177	A	T	ENST00000690449	ENSG00000060709	RIMBP2	TRUE	FALSE
chr12	130428178	C	A	ENST00000690449	ENSG00000060709	RIMBP2	TRUE	FALSE
chr12	130428178	C	G	ENST00000690449	ENSG00000060709	RIMBP2	TRUE	FALSE
chr12	130428178	C	T	ENST00000690449	ENSG00000060709	RIMBP2	TRUE	FALSE
chr12	130428181	T	A	ENST00000690449	ENSG00000060709	RIMBP2	TRUE	TRUE
chr12	130428220	C	A	ENST00000690449	ENSG00000060709	RIMBP2	TRUE	TRUE
chr12	130428229	C	A	ENST00000690449	ENSG00000060709	RIMBP2	TRUE	TRUE
chr12	130428235	G	A	ENST00000690449	ENSG00000060709	RIMBP2	TRUE	TRUE
chr12	130428241	C	A	ENST00000690449	ENSG00000060709	RIMBP2	TRUE	TRUE
chr12	130428245	A	C	ENST00000690449	ENSG00000060709	RIMBP2	TRUE	TRUE
chr12	130428245	A	T	ENST00000690449	ENSG00000060709	RIMBP2	TRUE	TRUE
chr12	130428253	C	A	ENST00000690449	ENSG00000060709	RIMBP2	TRUE	TRUE
chr12	130428256	C	A	ENST00000690449	ENSG00000060709	RIMBP2	TRUE	TRUE
chr12	130428259	C	A	ENST00000690449	ENSG00000060709	RIMBP2	TRUE	TRUE
chr12	130428265	C	A	ENST00000690449	ENSG00000060709	RIMBP2	TRUE	TRUE
chr12	130428268	C	A	ENST00000690449	ENSG00000060709	RIMBP2	TRUE	TRUE
chr12	130428279	G	C	ENST00000690449	ENSG00000060709	RIMBP2	TRUE	TRUE
chr12	130428279	G	T	ENST00000690449	ENSG00000060709	RIMBP2	TRUE	TRUE
chr12	130428304	C	A	ENST00000690449	ENSG00000060709	RIMBP2	TRUE	TRUE
chr12	130428311	G	C	ENST00000690449	ENSG00000060709	RIMBP2	TRUE	TRUE
chr12	130428311	G	T	ENST00000690449	ENSG00000060709	RIMBP2	TRUE	TRUE
chr12	130428316	C	A	ENST00000690449	ENSG00000060709	RIMBP2	TRUE	TRUE
chr12	130428322	C	A	ENST00000690449	ENSG00000060709	RIMBP2	TRUE	TRUE
chr12	130428326	G	T	ENST00000690449	ENSG00000060709	RIMBP2	TRUE	TRUE
chr12	130428329	A	T	ENST00000690449	ENSG00000060709	RIMBP2	TRUE	TRUE
chr12	130428338	C	A	ENST00000690449	ENSG00000060709	RIMBP2	TRUE	FALSE
chr12	130428338	C	G	ENST00000690449	ENSG00000060709	RIMBP2	TRUE	FALSE
chr12	130428338	C	T	ENST00000690449	ENSG00000060709	RIMBP2	TRUE	FALSE
chr12	130428339	T	A	ENST00000690449	ENSG00000060709	RIMBP2	TRUE	FALSE
chr12	130428339	T	C	ENST00000690449	ENSG00000060709	RIMBP2	TRUE	FALSE
chr12	130428339	T	G	ENST00000690449	ENSG00000060709	RIMBP2	TRUE	FALSE
chr12	130434732	A	C	ENST00000690449	ENSG00000060709	RIMBP2	TRUE	FALSE
chr12	130434732	A	G	ENST00000690449	ENSG00000060709	RIMBP2	FALSE	FALSE
chr12	130434732	A	T	ENST00000690449	ENSG00000060709	RIMBP2	TRUE	FALSE
chr12	130434733	C	A	ENST00000690449	ENSG00000060709	RIMBP2	TRUE	FALSE
chr12	130434733	C	G	ENST00000690449	ENSG00000060709	RIMBP2	TRUE	FALSE
chr12	130434733	C	T	ENST00000690449	ENSG00000060709	RIMBP2	TRUE	FALSE
chr12	130434736	G	A	ENST00000690449	ENSG00000060709	RIMBP2	TRUE	TRUE
chr12	130434739	T	A	ENST00000690449	ENSG00000060709	RIMBP2	TRUE	TRUE
chr12	130434748	C	A	ENST00000690449	ENSG00000060709	RIMBP2	TRUE	TRUE
chr12	130434757	T	A	ENST00000690449	ENSG00000060709	RIMBP2	TRUE	TRUE
chr12	130434774	G	T	ENST00000690449	ENSG00000060709	RIMBP2	TRUE	TRUE
chr12	130434790	T	A	ENST00000690449	ENSG00000060709	RIMBP2	TRUE	TRUE
chr12	130434806	A	C	ENST00000690449	ENSG00000060709	RIMBP2	TRUE	TRUE
chr12	130434806	A	T	ENST00000690449	ENSG00000060709	RIMBP2	TRUE	TRUE
chr12	130434817	C	A	ENST00000690449	ENSG00000060709	RIMBP2	TRUE	TRUE
chr12	130434820	C	A	ENST00000690449	ENSG00000060709	RIMBP2	TRUE	TRUE
chr12	130434825	G	C	ENST00000690449	ENSG00000060709	RIMBP2	TRUE	TRUE
chr12	130434825	G	T	ENST00000690449	ENSG00000060709	RIMBP2	TRUE	TRUE
chr12	130434833	G	C	ENST00000690449	ENSG00000060709	RIMBP2	TRUE	TRUE
chr12	130434833	G	T	ENST00000690449	ENSG00000060709	RIMBP2	TRUE	TRUE
chr12	130434838	G	A	ENST00000690449	ENSG00000060709	RIMBP2	TRUE	TRUE
chr12	130434853	T	A	ENST00000690449	ENSG00000060709	RIMBP2	TRUE	TRUE
chr12	130434856	C	A	ENST00000690449	ENSG00000060709	RIMBP2	TRUE	TRUE
chr12	130434874	T	A	ENST00000690449	ENSG00000060709	RIMBP2	TRUE	TRUE
chr12	130434877	C	A	ENST00000690449	ENSG00000060709	RIMBP2	TRUE	TRUE
chr12	130434879	A	C	ENST00000690449	ENSG00000060709	RIMBP2	TRUE	TRUE
chr12	130434879	A	T	ENST00000690449	ENSG00000060709	RIMBP2	TRUE	TRUE
chr12	130434881	C	A	ENST00000690449	ENSG00000060709	RIMBP2	TRUE	FALSE
chr12	130434881	C	G	ENST00000690449	ENSG00000060709	RIMBP2	TRUE	FALSE
chr12	130434881	C	T	ENST00000690449	ENSG00000060709	RIMBP2	TRUE	FALSE
chr12	130434882	T	A	ENST00000690449	ENSG00000060709	RIMBP2	TRUE	FALSE
chr12	130434882	T	C	ENST00000690449	ENSG00000060709	RIMBP2	TRUE	FALSE
chr12	130434882	T	G	ENST00000690449	ENSG00000060709	RIMBP2	TRUE	FALSE
chr12	130436840	A	C	ENST00000690449	ENSG00000060709	RIMBP2	TRUE	FALSE
chr12	130436840	A	G	ENST00000690449	ENSG00000060709	RIMBP2	TRUE	FALSE
chr12	130436840	A	T	ENST00000690449	ENSG00000060709	RIMBP2	TRUE	FALSE
chr12	130436841	C	A	ENST00000690449	ENSG00000060709	RIMBP2	TRUE	FALSE
chr12	130436841	C	G	ENST00000690449	ENSG00000060709	RIMBP2	TRUE	FALSE
chr12	130436841	C	T	ENST00000690449	ENSG00000060709	RIMBP2	TRUE	FALSE
chr12	130436853	C	A	ENST00000690449	ENSG00000060709	RIMBP2	TRUE	TRUE
chr12	130436865	G	A	ENST00000690449	ENSG00000060709	RIMBP2	TRUE	TRUE
chr12	130436874	C	A	ENST00000690449	ENSG00000060709	RIMBP2	TRUE	TRUE
chr12	130436889	T	A	ENST00000690449	ENSG00000060709	RIMBP2	TRUE	TRUE
chr12	130436919	G	A	ENST00000690449	ENSG00000060709	RIMBP2	TRUE	TRUE
chr12	130436925	G	A	ENST00000690449	ENSG00000060709	RIMBP2	TRUE	TRUE
chr12	130436945	G	C	ENST00000690449	ENSG00000060709	RIMBP2	TRUE	TRUE
chr12	130436945	G	T	ENST00000690449	ENSG00000060709	RIMBP2	TRUE	TRUE
chr12	130436951	G	T	ENST00000690449	ENSG00000060709	RIMBP2	TRUE	TRUE
chr12	130436961	C	A	ENST00000690449	ENSG00000060709	RIMBP2	TRUE	TRUE
chr12	130436979	C	A	ENST00000690449	ENSG00000060709	RIMBP2	TRUE	TRUE
chr12	130437018	G	A	ENST00000690449	ENSG00000060709	RIMBP2	TRUE	TRUE
chr12	130437021	C	A	ENST00000690449	ENSG00000060709	RIMBP2	TRUE	TRUE
chr12	130437022	C	T	ENST00000690449	ENSG00000060709	RIMBP2	TRUE	TRUE
chr12	130437023	C	T	ENST00000690449	ENSG00000060709	RIMBP2	TRUE	TRUE
chr12	130437030	C	A	ENST00000690449	ENSG00000060709	RIMBP2	TRUE	TRUE
chr12	130437060	C	A	ENST00000690449	ENSG00000060709	RIMBP2	TRUE	TRUE
chr12	130437066	T	A	ENST00000690449	ENSG00000060709	RIMBP2	TRUE	TRUE
chr12	130437072	C	A	ENST00000690449	ENSG00000060709	RIMBP2	TRUE	TRUE
chr12	130437081	C	A	ENST00000690449	ENSG00000060709	RIMBP2	TRUE	TRUE
chr12	130437092	A	C	ENST00000690449	ENSG00000060709	RIMBP2	TRUE	TRUE
chr12	130437092	A	T	ENST00000690449	ENSG00000060709	RIMBP2	TRUE	TRUE
chr12	130437099	T	A	ENST00000690449	ENSG00000060709	RIMBP2	TRUE	TRUE
chr12	130437101	G	C	ENST00000690449	ENSG00000060709	RIMBP2	TRUE	TRUE
chr12	130437101	G	T	ENST00000690449	ENSG00000060709	RIMBP2	TRUE	TRUE
chr12	130437105	G	A	ENST00000690449	ENSG00000060709	RIMBP2	TRUE	TRUE
chr12	130437117	T	A	ENST00000690449	ENSG00000060709	RIMBP2	TRUE	TRUE
chr12	130437147	C	A	ENST00000690449	ENSG00000060709	RIMBP2	TRUE	TRUE
chr12	130437183	C	A	ENST00000690449	ENSG00000060709	RIMBP2	TRUE	TRUE
chr12	130437189	G	A	ENST00000690449	ENSG00000060709	RIMBP2	TRUE	TRUE
chr12	130437219	T	A	ENST00000690449	ENSG00000060709	RIMBP2	TRUE	TRUE
chr12	130437225	C	A	ENST00000690449	ENSG00000060709	RIMBP2	TRUE	TRUE
chr12	130437249	C	A	ENST00000690449	ENSG00000060709	RIMBP2	TRUE	TRUE
chr12	130437285	C	A	ENST00000690449	ENSG00000060709	RIMBP2	TRUE	TRUE
chr12	130437292	C	A	ENST00000690449	ENSG00000060709	RIMBP2	TRUE	FALSE
chr12	130437292	C	G	ENST00000690449	ENSG00000060709	RIMBP2	TRUE	FALSE
chr12	130437292	C	T	ENST00000690449	ENSG00000060709	RIMBP2	TRUE	FALSE
chr12	130437293	T	A	ENST00000690449	ENSG00000060709	RIMBP2	TRUE	FALSE
chr12	130437293	T	C	ENST00000690449	ENSG00000060709	RIMBP2	TRUE	FALSE
chr12	130437293	T	G	ENST00000690449	ENSG00000060709	RIMBP2	TRUE	FALSE
chr12	130438363	A	C	ENST00000690449	ENSG00000060709	RIMBP2	TRUE	FALSE
chr12	130438363	A	G	ENST00000690449	ENSG00000060709	RIMBP2	TRUE	FALSE
chr12	130438363	A	T	ENST00000690449	ENSG00000060709	RIMBP2	TRUE	FALSE
chr12	130438364	C	A	ENST00000690449	ENSG00000060709	RIMBP2	TRUE	FALSE
chr12	130438364	C	G	ENST00000690449	ENSG00000060709	RIMBP2	TRUE	FALSE
chr12	130438364	C	T	ENST00000690449	ENSG00000060709	RIMBP2	TRUE	FALSE
chr12	130438370	G	A	ENST00000690449	ENSG00000060709	RIMBP2
chr12	130438376	T	A	ENST00000690449	ENSG00000060709	RIMBP2
chr12	130438380	A	C	ENST00000690449	ENSG00000060709	RIMBP2
chr12	130438380	A	T	ENST00000690449	ENSG00000060709	RIMBP2
chr12	130438389	G	C	ENST00000690449	ENSG00000060709	RIMBP2
chr12	130438389	G	T	ENST00000690449	ENSG00000060709	RIMBP2
chr12	130438445	T	A	ENST00000690449	ENSG00000060709	RIMBP2	TRUE	TRUE
chr12	130438446	C	T	ENST00000690449	ENSG00000060709	RIMBP2	TRUE	TRUE
chr12	130438447	C	T	ENST00000690449	ENSG00000060709	RIMBP2	TRUE	TRUE
chr12	130438484	G	A	ENST00000690449	ENSG00000060709	RIMBP2	TRUE	TRUE
chr12	130438499	G	A	ENST00000690449	ENSG00000060709	RIMBP2	TRUE	TRUE
chr12	130438517	C	A	ENST00000690449	ENSG00000060709	RIMBP2	TRUE	FALSE
chr12	130438517	C	G	ENST00000690449	ENSG00000060709	RIMBP2	TRUE	FALSE
chr12	130438517	C	T	ENST00000690449	ENSG00000060709	RIMBP2	TRUE	FALSE
chr12	130438518	T	A	ENST00000690449	ENSG00000060709	RIMBP2	TRUE	FALSE
chr12	130438518	T	C	ENST00000690449	ENSG00000060709	RIMBP2	TRUE	FALSE
chr12	130438518	T	G	ENST00000690449	ENSG00000060709	RIMBP2	TRUE	FALSE
chr12	130441846	A	C	ENST00000690449	ENSG00000060709	RIMBP2	TRUE	FALSE
chr12	130441846	A	G	ENST00000690449	ENSG00000060709	RIMBP2	FALSE	FALSE
chr12	130441846	A	T	ENST00000690449	ENSG00000060709	RIMBP2	TRUE	FALSE
chr12	130441847	C	A	ENST00000690449	ENSG00000060709	RIMBP2	TRUE	FALSE
chr12	130441847	C	G	ENST00000690449	ENSG00000060709	RIMBP2	TRUE	FALSE
chr12	130441847	C	T	ENST00000690449	ENSG00000060709	RIMBP2	TRUE	FALSE
chr12	130441848	C	A	ENST00000690449	ENSG00000060709	RIMBP2	TRUE	TRUE
chr12	130441856	A	T	ENST00000690449	ENSG00000060709	RIMBP2	TRUE	TRUE
chr12	130441869	C	A	ENST00000690449	ENSG00000060709	RIMBP2	TRUE	TRUE
chr12	130441881	C	A	ENST00000690449	ENSG00000060709	RIMBP2	TRUE	TRUE
chr12	130441884	T	A	ENST00000690449	ENSG00000060709	RIMBP2	TRUE	TRUE
chr12	130441887	T	A	ENST00000690449	ENSG00000060709	RIMBP2	TRUE	TRUE
chr12	130441890	C	A	ENST00000690449	ENSG00000060709	RIMBP2	TRUE	TRUE
chr12	130441896	G	A	ENST00000690449	ENSG00000060709	RIMBP2	TRUE	TRUE
chr12	130441899	C	A	ENST00000690449	ENSG00000060709	RIMBP2	TRUE	TRUE
chr12	130441911	G	A	ENST00000690449	ENSG00000060709	RIMBP2	TRUE	TRUE
chr12	130441912	C	T	ENST00000690449	ENSG00000060709	RIMBP2	TRUE	TRUE
chr12	130441913	C	T	ENST00000690449	ENSG00000060709	RIMBP2	TRUE	TRUE
chr12	130441923	G	A	ENST00000690449	ENSG00000060709	RIMBP2	TRUE	TRUE
chr12	130441932	T	A	ENST00000690449	ENSG00000060709	RIMBP2	TRUE	TRUE
chr12	130441944	T	A	ENST00000690449	ENSG00000060709	RIMBP2	TRUE	TRUE
chr12	130441950	T	A	ENST00000690449	ENSG00000060709	RIMBP2	TRUE	TRUE
chr12	130441951	A	C	ENST00000690449	ENSG00000060709	RIMBP2	TRUE	TRUE
chr12	130441951	A	T	ENST00000690449	ENSG00000060709	RIMBP2	TRUE	TRUE
chr12	130441983	G	A	ENST00000690449	ENSG00000060709	RIMBP2	TRUE	TRUE
chr12	130441984	G	C	ENST00000690449	ENSG00000060709	RIMBP2	TRUE	TRUE
chr12	130441984	G	T	ENST00000690449	ENSG00000060709	RIMBP2	TRUE	TRUE
chr12	130441989	T	A	ENST00000690449	ENSG00000060709	RIMBP2	TRUE	TRUE
chr12	130441990	G	C	ENST00000690449	ENSG00000060709	RIMBP2	TRUE	TRUE
chr12	130441990	G	T	ENST00000690449	ENSG00000060709	RIMBP2	TRUE	TRUE
chr12	130442004	T	A	ENST00000690449	ENSG00000060709	RIMBP2	TRUE	TRUE
chr12	130442019	C	A	ENST00000690449	ENSG00000060709	RIMBP2	TRUE	TRUE
chr12	130442022	C	A	ENST00000690449	ENSG00000060709	RIMBP2	TRUE	TRUE
chr12	130442025	C	A	ENST00000690449	ENSG00000060709	RIMBP2	TRUE	TRUE
chr12	130442047	G	C	ENST00000690449	ENSG00000060709	RIMBP2	TRUE	TRUE
chr12	130442047	G	T	ENST00000690449	ENSG00000060709	RIMBP2	TRUE	TRUE
chr12	130442068	C	T	ENST00000690449	ENSG00000060709	RIMBP2	TRUE	TRUE
chr12	130442069	C	T	ENST00000690449	ENSG00000060709	RIMBP2	TRUE	TRUE
chr12	130442079	G	A	ENST00000690449	ENSG00000060709	RIMBP2	TRUE	TRUE
chr12	130442091	G	A	ENST00000690449	ENSG00000060709	RIMBP2	TRUE	TRUE
chr12	130442139	T	A	ENST00000690449	ENSG00000060709	RIMBP2	TRUE	TRUE
chr12	130442155	G	T	ENST00000690449	ENSG00000060709	RIMBP2	TRUE	TRUE
chr12	130442160	G	A	ENST00000690449	ENSG00000060709	RIMBP2	TRUE	TRUE
chr12	130442166	C	A	ENST00000690449	ENSG00000060709	RIMBP2	TRUE	TRUE
chr12	130442171	G	T	ENST00000690449	ENSG00000060709	RIMBP2	TRUE	TRUE
chr12	130442191	G	T	ENST00000690449	ENSG00000060709	RIMBP2	TRUE	TRUE
chr12	130442196	G	A	ENST00000690449	ENSG00000060709	RIMBP2	TRUE	TRUE
chr12	130442209	G	C	ENST00000690449	ENSG00000060709	RIMBP2	TRUE	TRUE
chr12	130442209	G	T	ENST00000690449	ENSG00000060709	RIMBP2	TRUE	TRUE
chr12	130442215	G	T	ENST00000690449	ENSG00000060709	RIMBP2	TRUE	TRUE
chr12	130442235	T	A	ENST00000690449	ENSG00000060709	RIMBP2	TRUE	TRUE
chr12	130442238	C	A	ENST00000690449	ENSG00000060709	RIMBP2	TRUE	TRUE
chr12	130442250	T	A	ENST00000690449	ENSG00000060709	RIMBP2	TRUE	TRUE
chr12	130442256	T	A	ENST00000690449	ENSG00000060709	RIMBP2	TRUE	TRUE
chr12	130442286	C	A	ENST00000690449	ENSG00000060709	RIMBP2	TRUE	TRUE
chr12	130442289	T	A	ENST00000690449	ENSG00000060709	RIMBP2	TRUE	TRUE
chr12	130442305	G	C	ENST00000690449	ENSG00000060709	RIMBP2	TRUE	TRUE
chr12	130442305	G	T	ENST00000690449	ENSG00000060709	RIMBP2	TRUE	TRUE
chr12	130442322	C	A	ENST00000690449	ENSG00000060709	RIMBP2	TRUE	TRUE
chr12	130442323	C	T	ENST00000690449	ENSG00000060709	RIMBP2	TRUE	TRUE
chr12	130442324	C	T	ENST00000690449	ENSG00000060709	RIMBP2	TRUE	TRUE
chr12	130442328	C	A	ENST00000690449	ENSG00000060709	RIMBP2	TRUE	TRUE
chr12	130442349	C	A	ENST00000690449	ENSG00000060709	RIMBP2	TRUE	TRUE
chr12	130442350	C	T	ENST00000690449	ENSG00000060709	RIMBP2	TRUE	TRUE
chr12	130442351	C	T	ENST00000690449	ENSG00000060709	RIMBP2	TRUE	TRUE
chr12	130442370	T	A	ENST00000690449	ENSG00000060709	RIMBP2	TRUE	TRUE
chr12	130442379	G	A	ENST00000690449	ENSG00000060709	RIMBP2	TRUE	TRUE
chr12	130442382	T	A	ENST00000690449	ENSG00000060709	RIMBP2	TRUE	TRUE
chr12	130442397	T	A	ENST00000690449	ENSG00000060709	RIMBP2	TRUE	TRUE
chr12	130442400	T	A	ENST00000690449	ENSG00000060709	RIMBP2	TRUE	TRUE
chr12	130442404	G	C	ENST00000690449	ENSG00000060709	RIMBP2	TRUE	TRUE
chr12	130442404	G	T	ENST00000690449	ENSG00000060709	RIMBP2	TRUE	TRUE
chr12	130442421	C	A	ENST00000690449	ENSG00000060709	RIMBP2	TRUE	TRUE
chr12	130442424	C	A	ENST00000690449	ENSG00000060709	RIMBP2	TRUE	TRUE
chr12	130442517	C	A	ENST00000690449	ENSG00000060709	RIMBP2	TRUE	TRUE
chr12	130442520	C	A	ENST00000690449	ENSG00000060709	RIMBP2	TRUE	TRUE
chr12	130442523	C	A	ENST00000690449	ENSG00000060709	RIMBP2	TRUE	TRUE
chr12	130442556	G	A	ENST00000690449	ENSG00000060709	RIMBP2	TRUE	TRUE
chr12	130442562	G	A	ENST00000690449	ENSG00000060709	RIMBP2	TRUE	TRUE
chr12	130442565	C	A	ENST00000690449	ENSG00000060709	RIMBP2	TRUE	TRUE
chr12	130442585	A	T	ENST00000690449	ENSG00000060709	RIMBP2	TRUE	TRUE
chr12	130442591	G	T	ENST00000690449	ENSG00000060709	RIMBP2	TRUE	TRUE
chr12	130442595	C	A	ENST00000690449	ENSG00000060709	RIMBP2	TRUE	TRUE
chr12	130442604	G	A	ENST00000690449	ENSG00000060709	RIMBP2	TRUE	TRUE
chr12	130442643	G	A	ENST00000690449	ENSG00000060709	RIMBP2	TRUE	TRUE
chr12	130442658	C	A	ENST00000690449	ENSG00000060709	RIMBP2	TRUE	TRUE
chr12	130442661	C	A	ENST00000690449	ENSG00000060709	RIMBP2	TRUE	FALSE
chr12	130442661	C	G	ENST00000690449	ENSG00000060709	RIMBP2	TRUE	FALSE
chr12	130442661	C	T	ENST00000690449	ENSG00000060709	RIMBP2	TRUE	FALSE
chr12	130442662	T	A	ENST00000690449	ENSG00000060709	RIMBP2	TRUE	FALSE
chr12	130442662	T	C	ENST00000690449	ENSG00000060709	RIMBP2	TRUE	FALSE
chr12	130442662	T	G	ENST00000690449	ENSG00000060709	RIMBP2	TRUE	FALSE
chr12	130445158	A	C	ENST00000690449	ENSG00000060709	RIMBP2	FALSE	FALSE
chr12	130445158	A	G	ENST00000690449	ENSG00000060709	RIMBP2	FALSE	FALSE
chr12	130445158	A	T	ENST00000690449	ENSG00000060709	RIMBP2	FALSE	FALSE
chr12	130445159	C	A	ENST00000690449	ENSG00000060709	RIMBP2	FALSE	FALSE
chr12	130445159	C	G	ENST00000690449	ENSG00000060709	RIMBP2	FALSE	FALSE
chr12	130445159	C	T	ENST00000690449	ENSG00000060709	RIMBP2	FALSE	FALSE
chr12	130445160	C	A	ENST00000690449	ENSG00000060709	RIMBP2	TRUE	TRUE
chr12	130445163	C	A	ENST00000690449	ENSG00000060709	RIMBP2	TRUE	TRUE
chr12	130445164	A	C	ENST00000690449	ENSG00000060709	RIMBP2	TRUE	TRUE
chr12	130445164	A	T	ENST00000690449	ENSG00000060709	RIMBP2	TRUE	TRUE
chr12	130445178	C	A	ENST00000690449	ENSG00000060709	RIMBP2	TRUE	TRUE
chr12	130445190	C	A	ENST00000690449	ENSG00000060709	RIMBP2	TRUE	TRUE
chr12	130445191	A	C	ENST00000690449	ENSG00000060709	RIMBP2	TRUE	TRUE
chr12	130445191	A	T	ENST00000690449	ENSG00000060709	RIMBP2	TRUE	TRUE
chr12	130445197	G	C	ENST00000690449	ENSG00000060709	RIMBP2	TRUE	TRUE
chr12	130445197	G	T	ENST00000690449	ENSG00000060709	RIMBP2	TRUE	TRUE
chr12	130445203	G	C	ENST00000690449	ENSG00000060709	RIMBP2	TRUE	TRUE
chr12	130445203	G	T	ENST00000690449	ENSG00000060709	RIMBP2	TRUE	TRUE
chr12	130445208	T	A	ENST00000690449	ENSG00000060709	RIMBP2	TRUE	TRUE
chr12	130445211	C	A	ENST00000690449	ENSG00000060709	RIMBP2	TRUE	TRUE
chr12	130445229	C	A	ENST00000690449	ENSG00000060709	RIMBP2	TRUE	TRUE
chr12	130445235	C	A	ENST00000690449	ENSG00000060709	RIMBP2	TRUE	TRUE
chr12	130445244	C	A	ENST00000690449	ENSG00000060709	RIMBP2	TRUE	TRUE
chr12	130445253	C	A	ENST00000690449	ENSG00000060709	RIMBP2	TRUE	TRUE
chr12	130445266	G	C	ENST00000690449	ENSG00000060709	RIMBP2	TRUE	TRUE
chr12	130445266	G	T	ENST00000690449	ENSG00000060709	RIMBP2	TRUE	TRUE
chr12	130445270	C	A	ENST00000690449	ENSG00000060709	RIMBP2	TRUE	FALSE
chr12	130445270	C	G	ENST00000690449	ENSG00000060709	RIMBP2	TRUE	FALSE
chr12	130445270	C	T	ENST00000690449	ENSG00000060709	RIMBP2	TRUE	FALSE
chr12	130445271	T	A	ENST00000690449	ENSG00000060709	RIMBP2	TRUE	FALSE
chr12	130445271	T	C	ENST00000690449	ENSG00000060709	RIMBP2	TRUE	FALSE
chr12	130445271	T	G	ENST00000690449	ENSG00000060709	RIMBP2	TRUE	FALSE
chr12	130450198	A	C	ENST00000690449	ENSG00000060709	RIMBP2	TRUE	FALSE
chr12	130450198	A	G	ENST00000690449	ENSG00000060709	RIMBP2	TRUE	FALSE
chr12	130450198	A	T	ENST00000690449	ENSG00000060709	RIMBP2	TRUE	FALSE
chr12	130450199	C	A	ENST00000690449	ENSG00000060709	RIMBP2	TRUE	FALSE
chr12	130450199	C	G	ENST00000690449	ENSG00000060709	RIMBP2	TRUE	FALSE
chr12	130450199	C	T	ENST00000690449	ENSG00000060709	RIMBP2	TRUE	FALSE
chr12	130450202	A	C	ENST00000690449	ENSG00000060709	RIMBP2	TRUE	TRUE
chr12	130450202	A	T	ENST00000690449	ENSG00000060709	RIMBP2	TRUE	TRUE
chr12	130450214	A	T	ENST00000690449	ENSG00000060709	RIMBP2	TRUE	TRUE
chr12	130450228	T	A	ENST00000690449	ENSG00000060709	RIMBP2	TRUE	TRUE
chr12	130450233	G	T	ENST00000690449	ENSG00000060709	RIMBP2	TRUE	TRUE
chr12	130450235	G	C	ENST00000690449	ENSG00000060709	RIMBP2	TRUE	TRUE
chr12	130450235	G	T	ENST00000690449	ENSG00000060709	RIMBP2	TRUE	TRUE
chr12	130450240	T	A	ENST00000690449	ENSG00000060709	RIMBP2	TRUE	TRUE
chr12	130450243	G	A	ENST00000690449	ENSG00000060709	RIMBP2	TRUE	TRUE
chr12	130450246	T	A	ENST00000690449	ENSG00000060709	RIMBP2	TRUE	TRUE
chr12	130450267	C	A	ENST00000690449	ENSG00000060709	RIMBP2	TRUE	TRUE
chr12	130450273	C	A	ENST00000690449	ENSG00000060709	RIMBP2	TRUE	TRUE
chr12	130450277	C	A	ENST00000690449	ENSG00000060709	RIMBP2	TRUE	FALSE
chr12	130450277	C	G	ENST00000690449	ENSG00000060709	RIMBP2	TRUE	FALSE
chr12	130450277	C	T	ENST00000690449	ENSG00000060709	RIMBP2	TRUE	FALSE
chr12	130450278	T	A	ENST00000690449	ENSG00000060709	RIMBP2	TRUE	FALSE
chr12	130450278	T	C	ENST00000690449	ENSG00000060709	RIMBP2	TRUE	FALSE
chr12	130450278	T	G	ENST00000690449	ENSG00000060709	RIMBP2	TRUE	FALSE
chr12	130451193	A	C	ENST00000690449	ENSG00000060709	RIMBP2	TRUE	FALSE
chr12	130451193	A	G	ENST00000690449	ENSG00000060709	RIMBP2	TRUE	FALSE
chr12	130451193	A	T	ENST00000690449	ENSG00000060709	RIMBP2	TRUE	FALSE
chr12	130451194	C	A	ENST00000690449	ENSG00000060709	RIMBP2	TRUE	FALSE
chr12	130451194	C	G	ENST00000690449	ENSG00000060709	RIMBP2	TRUE	FALSE
chr12	130451194	C	T	ENST00000690449	ENSG00000060709	RIMBP2	TRUE	FALSE
chr12	130451199	G	C	ENST00000690449	ENSG00000060709	RIMBP2	TRUE	TRUE
chr12	130451199	G	T	ENST00000690449	ENSG00000060709	RIMBP2	TRUE	TRUE
chr12	130451203	C	A	ENST00000690449	ENSG00000060709	RIMBP2	TRUE	TRUE
chr12	130451209	T	A	ENST00000690449	ENSG00000060709	RIMBP2	TRUE	TRUE
chr12	130451210	G	T	ENST00000690449	ENSG00000060709	RIMBP2	TRUE	TRUE
chr12	130451215	T	A	ENST00000690449	ENSG00000060709	RIMBP2	TRUE	TRUE
chr12	130451230	T	A	ENST00000690449	ENSG00000060709	RIMBP2	TRUE	TRUE
chr12	130451232	G	T	ENST00000690449	ENSG00000060709	RIMBP2	TRUE	TRUE
chr12	130451248	T	A	ENST00000690449	ENSG00000060709	RIMBP2	TRUE	TRUE
chr12	130451263	C	A	ENST00000690449	ENSG00000060709	RIMBP2	TRUE	TRUE
chr12	130451281	G	A	ENST00000690449	ENSG00000060709	RIMBP2	TRUE	TRUE
chr12	130451297	A	C	ENST00000690449	ENSG00000060709	RIMBP2
chr12	130451297	A	T	ENST00000690449	ENSG00000060709	RIMBP2	TRUE	TRUE
chr12	130451302	C	A	ENST00000690449	ENSG00000060709	RIMBP2	TRUE	TRUE
chr12	130451323	C	A	ENST00000690449	ENSG00000060709	RIMBP2	TRUE	TRUE
chr12	130451335	C	A	ENST00000690449	ENSG00000060709	RIMBP2	TRUE	TRUE
chr12	130451338	G	A	ENST00000690449	ENSG00000060709	RIMBP2	TRUE	TRUE
chr12	130451341	C	A	ENST00000690449	ENSG00000060709	RIMBP2	TRUE	FALSE
chr12	130451341	C	G	ENST00000690449	ENSG00000060709	RIMBP2	TRUE	FALSE
chr12	130451341	C	T	ENST00000690449	ENSG00000060709	RIMBP2	TRUE	FALSE
chr12	130451342	T	A	ENST00000690449	ENSG00000060709	RIMBP2	TRUE	FALSE
chr12	130451342	T	C	ENST00000690449	ENSG00000060709	RIMBP2	TRUE	FALSE
chr12	130451342	T	G	ENST00000690449	ENSG00000060709	RIMBP2	TRUE	FALSE
chr12	130456494	A	C	ENST00000690449	ENSG00000060709	RIMBP2	TRUE	FALSE
chr12	130456494	A	G	ENST00000690449	ENSG00000060709	RIMBP2	FALSE	FALSE
chr12	130456494	A	T	ENST00000690449	ENSG00000060709	RIMBP2	TRUE	FALSE
chr12	130456495	C	A	ENST00000690449	ENSG00000060709	RIMBP2	TRUE	FALSE
chr12	130456495	C	G	ENST00000690449	ENSG00000060709	RIMBP2	TRUE	FALSE
chr12	130456495	C	T	ENST00000690449	ENSG00000060709	RIMBP2	TRUE	FALSE
chr12	130456499	T	A	ENST00000690449	ENSG00000060709	RIMBP2	TRUE	TRUE
chr12	130456532	G	A	ENST00000690449	ENSG00000060709	RIMBP2	TRUE	TRUE
chr12	130456544	T	A	ENST00000690449	ENSG00000060709	RIMBP2	TRUE	TRUE
chr12	130456604	T	A	ENST00000690449	ENSG00000060709	RIMBP2	TRUE	TRUE
chr12	130456616	G	A	ENST00000690449	ENSG00000060709	RIMBP2	TRUE	TRUE
chr12	130456625	T	A	ENST00000690449	ENSG00000060709	RIMBP2	TRUE	TRUE
chr12	130456628	C	A	ENST00000690449	ENSG00000060709	RIMBP2	TRUE	TRUE
chr12	130456655	G	A	ENST00000690449	ENSG00000060709	RIMBP2	TRUE	TRUE
chr12	130456658	C	A	ENST00000690449	ENSG00000060709	RIMBP2	TRUE	TRUE
chr12	130456664	G	A	ENST00000690449	ENSG00000060709	RIMBP2	TRUE	TRUE
chr12	130456671	G	T	ENST00000690449	ENSG00000060709	RIMBP2	TRUE	TRUE
chr12	130456676	T	A	ENST00000690449	ENSG00000060709	RIMBP2	TRUE	TRUE
chr12	130456679	C	A	ENST00000690449	ENSG00000060709	RIMBP2	TRUE	TRUE
chr12	130456682	C	A	ENST00000690449	ENSG00000060709	RIMBP2	TRUE	TRUE
chr12	130456688	C	A	ENST00000690449	ENSG00000060709	RIMBP2	TRUE	TRUE
chr12	130456691	G	A	ENST00000690449	ENSG00000060709	RIMBP2	TRUE	TRUE
chr12	130456697	T	A	ENST00000690449	ENSG00000060709	RIMBP2	TRUE	TRUE
chr12	130456701	C	A	ENST00000690449	ENSG00000060709	RIMBP2	TRUE	FALSE
chr12	130456701	C	G	ENST00000690449	ENSG00000060709	RIMBP2	TRUE	FALSE
chr12	130456701	C	T	ENST00000690449	ENSG00000060709	RIMBP2	TRUE	FALSE
chr12	130456702	T	A	ENST00000690449	ENSG00000060709	RIMBP2	TRUE	FALSE
chr12	130456702	T	C	ENST00000690449	ENSG00000060709	RIMBP2	TRUE	FALSE
chr12	130456702	T	G	ENST00000690449	ENSG00000060709	RIMBP2	TRUE	FALSE
chr12	130470691	A	C	ENST00000690449	ENSG00000060709	RIMBP2	TRUE	FALSE
chr12	130470691	A	G	ENST00000690449	ENSG00000060709	RIMBP2	TRUE	FALSE
chr12	130470691	A	T	ENST00000690449	ENSG00000060709	RIMBP2	TRUE	FALSE
chr12	130470692	C	A	ENST00000690449	ENSG00000060709	RIMBP2	TRUE	FALSE
chr12	130470692	C	G	ENST00000690449	ENSG00000060709	RIMBP2	TRUE	FALSE
chr12	130470692	C	T	ENST00000690449	ENSG00000060709	RIMBP2	TRUE	FALSE
chr12	130470695	C	A	ENST00000690449	ENSG00000060709	RIMBP2
chr12	130470716	C	A	ENST00000690449	ENSG00000060709	RIMBP2
chr12	130470722	C	A	ENST00000690449	ENSG00000060709	RIMBP2
chr12	130470725	T	A	ENST00000690449	ENSG00000060709	RIMBP2
chr12	130470728	T	A	ENST00000690449	ENSG00000060709	RIMBP2
chr12	130470734	C	A	ENST00000690449	ENSG00000060709	RIMBP2
chr12	130470740	G	A	ENST00000690449	ENSG00000060709	RIMBP2
chr12	130470744	C	A	ENST00000690449	ENSG00000060709	RIMBP2	TRUE	FALSE
chr12	130470744	C	G	ENST00000690449	ENSG00000060709	RIMBP2	FALSE	FALSE
chr12	130470744	C	T	ENST00000690449	ENSG00000060709	RIMBP2	TRUE	FALSE
chr12	130470745	T	A	ENST00000690449	ENSG00000060709	RIMBP2	TRUE	FALSE
chr12	130470745	T	C	ENST00000690449	ENSG00000060709	RIMBP2	TRUE	FALSE
chr12	130470745	T	G	ENST00000690449	ENSG00000060709	RIMBP2	FALSE	FALSE
chr12	130478910	A	C	ENST00000690449	ENSG00000060709	RIMBP2	TRUE	FALSE
chr12	130478910	A	G	ENST00000690449	ENSG00000060709	RIMBP2	FALSE	FALSE
chr12	130478910	A	T	ENST00000690449	ENSG00000060709	RIMBP2	TRUE	FALSE
chr12	130478911	C	A	ENST00000690449	ENSG00000060709	RIMBP2	TRUE	FALSE
chr12	130478911	C	G	ENST00000690449	ENSG00000060709	RIMBP2	TRUE	FALSE
chr12	130478911	C	T	ENST00000690449	ENSG00000060709	RIMBP2	TRUE	FALSE
chr12	130478914	T	A	ENST00000690449	ENSG00000060709	RIMBP2	TRUE	TRUE
chr12	130478917	G	A	ENST00000690449	ENSG00000060709	RIMBP2	TRUE	TRUE
chr12	130478932	C	A	ENST00000690449	ENSG00000060709	RIMBP2	TRUE	TRUE
chr12	130478935	G	A	ENST00000690449	ENSG00000060709	RIMBP2	TRUE	TRUE
chr12	130478938	G	A	ENST00000690449	ENSG00000060709	RIMBP2	TRUE	TRUE
chr12	130478941	T	A	ENST00000690449	ENSG00000060709	RIMBP2	TRUE	TRUE
chr12	130478965	G	A	ENST00000690449	ENSG00000060709	RIMBP2	FALSE	FALSE
chr12	130478974	C	A	ENST00000690449	ENSG00000060709	RIMBP2	FALSE	FALSE
chr12	130478976	A	T	ENST00000690449	ENSG00000060709	RIMBP2	FALSE	FALSE
chr12	130478980	G	A	ENST00000690449	ENSG00000060709	RIMBP2	FALSE	FALSE
chr12	130478986	G	A	ENST00000690449	ENSG00000060709	RIMBP2	FALSE	FALSE
chr12	130478989	G	A	ENST00000690449	ENSG00000060709	RIMBP2	FALSE	FALSE
chr12	130478998	C	A	ENST00000690449	ENSG00000060709	RIMBP2	FALSE	FALSE
chr12	130479007	C	A	ENST00000690449	ENSG00000060709	RIMBP2	FALSE	FALSE
chr12	130479010	G	A	ENST00000690449	ENSG00000060709	RIMBP2	FALSE	FALSE
chr12	130479017	C	A	ENST00000690449	ENSG00000060709	RIMBP2	TRUE	FALSE
chr12	130479017	C	G	ENST00000690449	ENSG00000060709	RIMBP2	TRUE	FALSE
chr12	130479017	C	T	ENST00000690449	ENSG00000060709	RIMBP2	TRUE	FALSE
chr12	130479018	T	A	ENST00000690449	ENSG00000060709	RIMBP2	TRUE	FALSE
chr12	130479018	T	C	ENST00000690449	ENSG00000060709	RIMBP2	TRUE	FALSE
chr12	130479018	T	G	ENST00000690449	ENSG00000060709	RIMBP2	TRUE	FALSE
chr12	130506646	A	C	ENST00000690449	ENSG00000060709	RIMBP2	TRUE	FALSE
chr12	130506646	A	G	ENST00000690449	ENSG00000060709	RIMBP2	TRUE	FALSE
chr12	130506646	A	T	ENST00000690449	ENSG00000060709	RIMBP2	TRUE	FALSE
chr12	130506647	C	A	ENST00000690449	ENSG00000060709	RIMBP2	TRUE	FALSE
chr12	130506647	C	G	ENST00000690449	ENSG00000060709	RIMBP2	TRUE	FALSE
chr12	130506647	C	T	ENST00000690449	ENSG00000060709	RIMBP2	TRUE	FALSE
chr12	130506771	C	A	ENST00000690449	ENSG00000060709	RIMBP2	TRUE	FALSE
chr12	130506771	C	G	ENST00000690449	ENSG00000060709	RIMBP2	TRUE	FALSE
chr12	130506771	C	T	ENST00000690449	ENSG00000060709	RIMBP2	TRUE	FALSE
chr12	130506772	T	A	ENST00000690449	ENSG00000060709	RIMBP2	TRUE	FALSE
chr12	130506772	T	C	ENST00000690449	ENSG00000060709	RIMBP2	TRUE	FALSE
chr12	130506772	T	G	ENST00000690449	ENSG00000060709	RIMBP2	TRUE	FALSE
chr12	130517826	A	C	ENST00000690449	ENSG00000060709	RIMBP2	FALSE	FALSE
chr12	130517826	A	G	ENST00000690449	ENSG00000060709	RIMBP2	FALSE	FALSE
chr12	130517826	A	T	ENST00000690449	ENSG00000060709	RIMBP2	FALSE	FALSE
chr12	130517827	C	A	ENST00000690449	ENSG00000060709	RIMBP2	FALSE	FALSE
chr12	130517827	C	G	ENST00000690449	ENSG00000060709	RIMBP2	FALSE	FALSE
chr12	130517827	C	T	ENST00000690449	ENSG00000060709	RIMBP2	FALSE	FALSE
chr12	130517918	C	A	ENST00000690449	ENSG00000060709	RIMBP2	FALSE	FALSE
chr12	130517918	C	G	ENST00000690449	ENSG00000060709	RIMBP2	FALSE	FALSE
chr12	130517918	C	T	ENST00000690449	ENSG00000060709	RIMBP2	FALSE	FALSE
chr12	130517919	T	A	ENST00000690449	ENSG00000060709	RIMBP2	FALSE	FALSE
chr12	130517919	T	C	ENST00000690449	ENSG00000060709	RIMBP2	FALSE	FALSE
chr12	130517919	T	G	ENST00000690449	ENSG00000060709	RIMBP2	FALSE	FALSE
chr12	130628320	A	C	ENST00000690449	ENSG00000060709	RIMBP2	TRUE	FALSE
chr12	130628320	A	G	ENST00000690449	ENSG00000060709	RIMBP2	FALSE	FALSE
chr12	130628320	A	T	ENST00000690449	ENSG00000060709	RIMBP2	TRUE	FALSE
chr12	130628321	C	A	ENST00000690449	ENSG00000060709	RIMBP2	TRUE	FALSE
chr12	130628321	C	G	ENST00000690449	ENSG00000060709	RIMBP2	TRUE	FALSE
chr12	130628321	C	T	ENST00000690449	ENSG00000060709	RIMBP2	TRUE	FALSE
chr12	130628457	C	A	ENST00000690449	ENSG00000060709	RIMBP2	TRUE	FALSE
chr12	130628457	C	G	ENST00000690449	ENSG00000060709	RIMBP2	TRUE	FALSE
chr12	130628457	C	T	ENST00000690449	ENSG00000060709	RIMBP2	TRUE	FALSE
chr12	130628458	T	A	ENST00000690449	ENSG00000060709	RIMBP2	TRUE	FALSE
chr12	130628458	T	C	ENST00000690449	ENSG00000060709	RIMBP2	TRUE	FALSE
chr12	130628458	T	G	ENST00000690449	ENSG00000060709	RIMBP2	TRUE	FALSE
chr12	130716220	A	C	ENST00000690449	ENSG00000060709	RIMBP2	FALSE	FALSE
chr12	130716220	A	G	ENST00000690449	ENSG00000060709	RIMBP2	FALSE	FALSE
chr12	130716220	A	T	ENST00000690449	ENSG00000060709	RIMBP2	FALSE	FALSE
chr12	130716221	C	A	ENST00000690449	ENSG00000060709	RIMBP2	FALSE	FALSE
chr12	130716221	C	G	ENST00000690449	ENSG00000060709	RIMBP2	FALSE	FALSE
chr12	130716221	C	T	ENST00000690449	ENSG00000060709	RIMBP2	FALSE	FALSE
chr12	130791978	C	A	ENST00000392373	ENSG00000111450	STX2	TRUE	FALSE
chr12	130791978	C	G	ENST00000392373	ENSG00000111450	STX2	TRUE	FALSE
chr12	130791978	C	T	ENST00000392373	ENSG00000111450	STX2	TRUE	FALSE
chr12	130791979	T	A	ENST00000392373	ENSG00000111450	STX2	TRUE	FALSE
chr12	130791979	T	C	ENST00000392373	ENSG00000111450	STX2	TRUE	FALSE
chr12	130791979	T	G	ENST00000392373	ENSG00000111450	STX2	TRUE	FALSE
chr12	130795993	A	C	ENST00000392373	ENSG00000111450	STX2	TRUE	FALSE
chr12	130795993	A	G	ENST00000392373	ENSG00000111450	STX2	TRUE	FALSE
chr12	130795993	A	T	ENST00000392373	ENSG00000111450	STX2	TRUE	FALSE
chr12	130795994	C	A	ENST00000392373	ENSG00000111450	STX2	TRUE	FALSE
chr12	130795994	C	G	ENST00000392373	ENSG00000111450	STX2	TRUE	FALSE
chr12	130795994	C	T	ENST00000392373	ENSG00000111450	STX2	TRUE	FALSE
chr12	130796045	T	A	ENST00000392373	ENSG00000111450	STX2	FALSE	FALSE
chr12	130796053	G	C	ENST00000392373	ENSG00000111450	STX2	FALSE	FALSE
chr12	130796053	G	T	ENST00000392373	ENSG00000111450	STX2	FALSE	FALSE
chr12	130796056	A	T	ENST00000392373	ENSG00000111450	STX2	FALSE	FALSE
chr12	130796095	G	C	ENST00000392373	ENSG00000111450	STX2	FALSE	FALSE
chr12	130796095	G	T	ENST00000392373	ENSG00000111450	STX2	FALSE	FALSE
chr12	130796112	C	T	ENST00000392373	ENSG00000111450	STX2	FALSE	FALSE
chr12	130796113	C	T	ENST00000392373	ENSG00000111450	STX2	FALSE	FALSE
chr12	130796117	T	A	ENST00000392373	ENSG00000111450	STX2	FALSE	FALSE
chr12	130796120	T	A	ENST00000392373	ENSG00000111450	STX2	FALSE	FALSE
chr12	130796121	C	A	ENST00000392373	ENSG00000111450	STX2	TRUE	FALSE
chr12	130796121	C	G	ENST00000392373	ENSG00000111450	STX2	TRUE	FALSE
chr12	130796121	C	T	ENST00000392373	ENSG00000111450	STX2	TRUE	FALSE
chr12	130796122	T	A	ENST00000392373	ENSG00000111450	STX2	TRUE	FALSE
chr12	130796122	T	C	ENST00000392373	ENSG00000111450	STX2	TRUE	FALSE
chr12	130796122	T	G	ENST00000392373	ENSG00000111450	STX2	TRUE	FALSE
chr12	130798523	A	C	ENST00000392373	ENSG00000111450	STX2	TRUE	FALSE
chr12	130798523	A	G	ENST00000392373	ENSG00000111450	STX2	TRUE	FALSE
chr12	130798523	A	T	ENST00000392373	ENSG00000111450	STX2	TRUE	FALSE
chr12	130798524	C	A	ENST00000392373	ENSG00000111450	STX2	TRUE	FALSE
chr12	130798524	C	G	ENST00000392373	ENSG00000111450	STX2	TRUE	FALSE
chr12	130798524	C	T	ENST00000392373	ENSG00000111450	STX2	TRUE	FALSE
chr12	130798530	T	A	ENST00000392373	ENSG00000111450	STX2	FALSE	FALSE
chr12	130798536	T	A	ENST00000392373	ENSG00000111450	STX2	FALSE	FALSE
chr12	130798542	G	A	ENST00000392373	ENSG00000111450	STX2	FALSE	FALSE
chr12	130798543	A	C	ENST00000392373	ENSG00000111450	STX2	FALSE	FALSE
chr12	130798543	A	T	ENST00000392373	ENSG00000111450	STX2	FALSE	FALSE
chr12	130798548	T	A	ENST00000392373	ENSG00000111450	STX2	FALSE	FALSE
chr12	130798557	T	A	ENST00000392373	ENSG00000111450	STX2
chr12	130798560	T	A	ENST00000392373	ENSG00000111450	STX2	FALSE	FALSE
chr12	130798566	C	A	ENST00000392373	ENSG00000111450	STX2	FALSE	FALSE
chr12	130798569	C	A	ENST00000392373	ENSG00000111450	STX2	FALSE	FALSE
chr12	130798572	T	A	ENST00000392373	ENSG00000111450	STX2	FALSE	FALSE
chr12	130798581	C	A	ENST00000392373	ENSG00000111450	STX2	TRUE	TRUE
chr12	130798585	A	C	ENST00000392373	ENSG00000111450	STX2	TRUE	TRUE
chr12	130798585	A	T	ENST00000392373	ENSG00000111450	STX2	TRUE	TRUE
chr12	130798611	T	A	ENST00000392373	ENSG00000111450	STX2	TRUE	TRUE
chr12	130798614	C	A	ENST00000392373	ENSG00000111450	STX2	TRUE	TRUE
chr12	130798632	C	A	ENST00000392373	ENSG00000111450	STX2	TRUE	TRUE
chr12	130798636	C	A	ENST00000392373	ENSG00000111450	STX2	TRUE	FALSE
chr12	130798636	C	G	ENST00000392373	ENSG00000111450	STX2	TRUE	FALSE
chr12	130798636	C	T	ENST00000392373	ENSG00000111450	STX2	TRUE	FALSE
chr12	130798637	T	A	ENST00000392373	ENSG00000111450	STX2	TRUE	FALSE
chr12	130798637	T	C	ENST00000392373	ENSG00000111450	STX2	TRUE	FALSE
chr12	130798637	T	G	ENST00000392373	ENSG00000111450	STX2	TRUE	FALSE
chr12	130801151	A	C	ENST00000392373	ENSG00000111450	STX2	TRUE	FALSE
chr12	130801151	A	G	ENST00000392373	ENSG00000111450	STX2	TRUE	FALSE
chr12	130801151	A	T	ENST00000392373	ENSG00000111450	STX2	TRUE	FALSE
chr12	130801152	C	A	ENST00000392373	ENSG00000111450	STX2	TRUE	FALSE
chr12	130801152	C	G	ENST00000392373	ENSG00000111450	STX2	TRUE	FALSE
chr12	130801152	C	T	ENST00000392373	ENSG00000111450	STX2	TRUE	FALSE
chr12	130801155	G	A	ENST00000392373	ENSG00000111450	STX2	TRUE	TRUE
chr12	130801161	C	A	ENST00000392373	ENSG00000111450	STX2	TRUE	TRUE
chr12	130801191	C	A	ENST00000392373	ENSG00000111450	STX2	TRUE	TRUE
chr12	130801196	A	T	ENST00000392373	ENSG00000111450	STX2	TRUE	TRUE
chr12	130801200	C	A	ENST00000392373	ENSG00000111450	STX2	TRUE	TRUE
chr12	130801203	G	A	ENST00000392373	ENSG00000111450	STX2	TRUE	TRUE
chr12	130801215	C	A	ENST00000392373	ENSG00000111450	STX2	TRUE	TRUE
chr12	130801221	T	A	ENST00000392373	ENSG00000111450	STX2	TRUE	TRUE
chr12	130801233	T	A	ENST00000392373	ENSG00000111450	STX2	TRUE	TRUE
chr12	130801241	G	C	ENST00000392373	ENSG00000111450	STX2	TRUE	TRUE
chr12	130801241	G	T	ENST00000392373	ENSG00000111450	STX2	TRUE	TRUE
chr12	130801245	C	A	ENST00000392373	ENSG00000111450	STX2	TRUE	TRUE
chr12	130801251	C	A	ENST00000392373	ENSG00000111450	STX2	TRUE	TRUE
chr12	130801263	G	A	ENST00000392373	ENSG00000111450	STX2	TRUE	TRUE
chr12	130801266	T	A	ENST00000392373	ENSG00000111450	STX2	TRUE	TRUE
chr12	130801275	G	A	ENST00000392373	ENSG00000111450	STX2	TRUE	TRUE
chr12	130801277	G	C	ENST00000392373	ENSG00000111450	STX2	TRUE	TRUE
chr12	130801277	G	T	ENST00000392373	ENSG00000111450	STX2	TRUE	TRUE
chr12	130801283	G	C	ENST00000392373	ENSG00000111450	STX2	TRUE	TRUE
chr12	130801283	G	T	ENST00000392373	ENSG00000111450	STX2	TRUE	TRUE
chr12	130801291	C	A	ENST00000392373	ENSG00000111450	STX2	TRUE	FALSE
chr12	130801291	C	G	ENST00000392373	ENSG00000111450	STX2	TRUE	FALSE
chr12	130801291	C	T	ENST00000392373	ENSG00000111450	STX2	TRUE	FALSE
chr12	130801292	T	A	ENST00000392373	ENSG00000111450	STX2	TRUE	FALSE
chr12	130801292	T	C	ENST00000392373	ENSG00000111450	STX2	TRUE	FALSE
chr12	130801292	T	G	ENST00000392373	ENSG00000111450	STX2	TRUE	FALSE
chr12	130801413	A	C	ENST00000392373	ENSG00000111450	STX2	TRUE	FALSE
chr12	130801413	A	G	ENST00000392373	ENSG00000111450	STX2	TRUE	FALSE
chr12	130801413	A	T	ENST00000392373	ENSG00000111450	STX2	TRUE	FALSE
chr12	130801414	C	A	ENST00000392373	ENSG00000111450	STX2	TRUE	FALSE
chr12	130801414	C	G	ENST00000392373	ENSG00000111450	STX2	TRUE	FALSE
chr12	130801414	C	T	ENST00000392373	ENSG00000111450	STX2	TRUE	FALSE
chr12	130801438	T	A	ENST00000392373	ENSG00000111450	STX2	TRUE	TRUE
chr12	130801447	C	A	ENST00000392373	ENSG00000111450	STX2	TRUE	TRUE
chr12	130801456	C	A	ENST00000392373	ENSG00000111450	STX2	TRUE	TRUE
chr12	130801459	C	A	ENST00000392373	ENSG00000111450	STX2	TRUE	TRUE
chr12	130801465	C	A	ENST00000392373	ENSG00000111450	STX2	TRUE	TRUE
chr12	130801483	T	A	ENST00000392373	ENSG00000111450	STX2	TRUE	TRUE
chr12	130801489	C	A	ENST00000392373	ENSG00000111450	STX2	TRUE	FALSE
chr12	130801489	C	G	ENST00000392373	ENSG00000111450	STX2	TRUE	FALSE
chr12	130801489	C	T	ENST00000392373	ENSG00000111450	STX2	TRUE	FALSE
chr12	130801490	T	A	ENST00000392373	ENSG00000111450	STX2	TRUE	FALSE
chr12	130801490	T	C	ENST00000392373	ENSG00000111450	STX2	TRUE	FALSE
chr12	130801490	T	G	ENST00000392373	ENSG00000111450	STX2	TRUE	FALSE
chr12	130806980	A	C	ENST00000392373	ENSG00000111450	STX2	TRUE	TRUE
chr12	130806980	A	G	ENST00000392373	ENSG00000111450	STX2	TRUE	FALSE
chr12	130806980	A	T	ENST00000392373	ENSG00000111450	STX2	TRUE	TRUE
chr12	130806981	C	A	ENST00000392373	ENSG00000111450	STX2	TRUE	TRUE
chr12	130806981	C	G	ENST00000392373	ENSG00000111450	STX2	TRUE	TRUE
chr12	130806981	C	T	ENST00000392373	ENSG00000111450	STX2	TRUE	FALSE
chr12	130806988	C	A	ENST00000392373	ENSG00000111450	STX2	TRUE	TRUE
chr12	130806994	G	A	ENST00000392373	ENSG00000111450	STX2	TRUE	TRUE
chr12	130807000	G	A	ENST00000392373	ENSG00000111450	STX2	TRUE	TRUE
chr12	130807012	T	A	ENST00000392373	ENSG00000111450	STX2	TRUE	TRUE
chr12	130807021	C	A	ENST00000392373	ENSG00000111450	STX2	TRUE	TRUE
chr12	130807036	G	A	ENST00000392373	ENSG00000111450	STX2	TRUE	TRUE
chr12	130807042	C	A	ENST00000392373	ENSG00000111450	STX2	TRUE	TRUE
chr12	130807046	G	C	ENST00000392373	ENSG00000111450	STX2	TRUE	TRUE
chr12	130807046	G	T	ENST00000392373	ENSG00000111450	STX2	TRUE	TRUE
chr12	130807051	C	A	ENST00000392373	ENSG00000111450	STX2	TRUE	TRUE
chr12	130807063	C	A	ENST00000392373	ENSG00000111450	STX2	TRUE	TRUE
chr12	130807072	T	A	ENST00000392373	ENSG00000111450	STX2	TRUE	TRUE
chr12	130807086	G	T	ENST00000392373	ENSG00000111450	STX2	TRUE	TRUE
chr12	130807091	C	A	ENST00000392373	ENSG00000111450	STX2	TRUE	FALSE
chr12	130807091	C	G	ENST00000392373	ENSG00000111450	STX2	TRUE	FALSE
chr12	130807091	C	T	ENST00000392373	ENSG00000111450	STX2	TRUE	FALSE
chr12	130807092	T	A	ENST00000392373	ENSG00000111450	STX2	TRUE	FALSE
chr12	130807092	T	C	ENST00000392373	ENSG00000111450	STX2	TRUE	FALSE
chr12	130807092	T	G	ENST00000392373	ENSG00000111450	STX2	TRUE	FALSE
chr12	130808629	A	C	ENST00000392373	ENSG00000111450	STX2	TRUE	FALSE
chr12	130808629	A	G	ENST00000392373	ENSG00000111450	STX2	TRUE	FALSE
chr12	130808629	A	T	ENST00000392373	ENSG00000111450	STX2	TRUE	FALSE
chr12	130808630	C	A	ENST00000392373	ENSG00000111450	STX2	TRUE	FALSE
chr12	130808630	C	G	ENST00000392373	ENSG00000111450	STX2	TRUE	FALSE
chr12	130808630	C	T	ENST00000392373	ENSG00000111450	STX2	TRUE	FALSE
chr12	130808633	G	A	ENST00000392373	ENSG00000111450	STX2	TRUE	TRUE
chr12	130808639	T	A	ENST00000392373	ENSG00000111450	STX2	TRUE	TRUE
chr12	130808642	G	A	ENST00000392373	ENSG00000111450	STX2	TRUE	TRUE
chr12	130808659	G	C	ENST00000392373	ENSG00000111450	STX2	TRUE	TRUE
chr12	130808659	G	T	ENST00000392373	ENSG00000111450	STX2	TRUE	TRUE
chr12	130808678	C	A	ENST00000392373	ENSG00000111450	STX2	TRUE	TRUE
chr12	130808684	G	A	ENST00000392373	ENSG00000111450	STX2	TRUE	TRUE
chr12	130808696	G	A	ENST00000392373	ENSG00000111450	STX2	TRUE	TRUE
chr12	130808699	C	A	ENST00000392373	ENSG00000111450	STX2	TRUE	TRUE
chr12	130808705	C	A	ENST00000392373	ENSG00000111450	STX2	TRUE	FALSE
chr12	130808705	C	G	ENST00000392373	ENSG00000111450	STX2	TRUE	FALSE
chr12	130808705	C	T	ENST00000392373	ENSG00000111450	STX2	TRUE	FALSE
chr12	130808706	T	A	ENST00000392373	ENSG00000111450	STX2	TRUE	FALSE
chr12	130808706	T	C	ENST00000392373	ENSG00000111450	STX2	TRUE	FALSE
chr12	130808706	T	G	ENST00000392373	ENSG00000111450	STX2	TRUE	FALSE
chr12	130812955	A	C	ENST00000392373	ENSG00000111450	STX2	TRUE	FALSE
chr12	130812955	A	G	ENST00000392373	ENSG00000111450	STX2	FALSE	FALSE
chr12	130812955	A	T	ENST00000392373	ENSG00000111450	STX2	TRUE	FALSE
chr12	130812956	C	A	ENST00000392373	ENSG00000111450	STX2	TRUE	FALSE
chr12	130812956	C	G	ENST00000392373	ENSG00000111450	STX2	TRUE	FALSE
chr12	130812956	C	T	ENST00000392373	ENSG00000111450	STX2	TRUE	FALSE
chr12	130812960	T	A	ENST00000392373	ENSG00000111450	STX2	TRUE	TRUE
chr12	130812962	A	C	ENST00000392373	ENSG00000111450	STX2	TRUE	TRUE
chr12	130812962	A	T	ENST00000392373	ENSG00000111450	STX2	TRUE	TRUE
chr12	130812966	T	A	ENST00000392373	ENSG00000111450	STX2	TRUE	TRUE
chr12	130812972	G	A	ENST00000392373	ENSG00000111450	STX2	TRUE	TRUE
chr12	130812978	T	A	ENST00000392373	ENSG00000111450	STX2	TRUE	TRUE
chr12	130812990	T	A	ENST00000392373	ENSG00000111450	STX2	TRUE	TRUE
chr12	130812993	T	A	ENST00000392373	ENSG00000111450	STX2	TRUE	TRUE
chr12	130812999	C	A	ENST00000392373	ENSG00000111450	STX2	TRUE	TRUE
chr12	130813002	T	A	ENST00000392373	ENSG00000111450	STX2	TRUE	TRUE
chr12	130813014	C	A	ENST00000392373	ENSG00000111450	STX2	TRUE	TRUE
chr12	130813020	C	A	ENST00000392373	ENSG00000111450	STX2	TRUE	TRUE
chr12	130813023	C	A	ENST00000392373	ENSG00000111450	STX2	TRUE	TRUE
chr12	130813026	T	A	ENST00000392373	ENSG00000111450	STX2
chr12	130813032	C	A	ENST00000392373	ENSG00000111450	STX2	TRUE	TRUE
chr12	130813032	C	G	ENST00000392373	ENSG00000111450	STX2	TRUE	FALSE
chr12	130813032	C	T	ENST00000392373	ENSG00000111450	STX2	TRUE	TRUE
chr12	130813033	T	A	ENST00000392373	ENSG00000111450	STX2	TRUE	TRUE
chr12	130813033	T	C	ENST00000392373	ENSG00000111450	STX2	TRUE	FALSE
chr12	130813033	T	G	ENST00000392373	ENSG00000111450	STX2	TRUE	FALSE
chr12	130821687	A	C	ENST00000392373	ENSG00000111450	STX2	TRUE	FALSE
chr12	130821687	A	G	ENST00000392373	ENSG00000111450	STX2	TRUE	FALSE
chr12	130821687	A	T	ENST00000392373	ENSG00000111450	STX2	TRUE	FALSE
chr12	130821688	C	A	ENST00000392373	ENSG00000111450	STX2	TRUE	FALSE
chr12	130821688	C	G	ENST00000392373	ENSG00000111450	STX2	TRUE	FALSE
chr12	130821688	C	T	ENST00000392373	ENSG00000111450	STX2	TRUE	FALSE
chr12	130821689	T	A	ENST00000392373	ENSG00000111450	STX2	TRUE	TRUE
chr12	130821692	C	A	ENST00000392373	ENSG00000111450	STX2	TRUE	TRUE
chr12	130821695	C	A	ENST00000392373	ENSG00000111450	STX2	TRUE	TRUE
chr12	130821731	T	A	ENST00000392373	ENSG00000111450	STX2	TRUE	TRUE
chr12	130821734	T	A	ENST00000392373	ENSG00000111450	STX2	TRUE	TRUE
chr12	130821740	C	A	ENST00000392373	ENSG00000111450	STX2	TRUE	TRUE
chr12	130821743	C	A	ENST00000392373	ENSG00000111450	STX2	TRUE	TRUE
chr12	130821747	A	C	ENST00000392373	ENSG00000111450	STX2	TRUE	TRUE
chr12	130821747	A	T	ENST00000392373	ENSG00000111450	STX2	TRUE	TRUE
chr12	130821752	G	A	ENST00000392373	ENSG00000111450	STX2	TRUE	TRUE
chr12	130821761	T	A	ENST00000392373	ENSG00000111450	STX2	TRUE	TRUE
chr12	130821776	T	A	ENST00000392373	ENSG00000111450	STX2	TRUE	TRUE
chr12	130821782	C	A	ENST00000392373	ENSG00000111450	STX2	TRUE	TRUE
chr12	130821785	C	A	ENST00000392373	ENSG00000111450	STX2	TRUE	TRUE
chr12	130821789	C	A	ENST00000392373	ENSG00000111450	STX2	TRUE	FALSE
chr12	130821789	C	G	ENST00000392373	ENSG00000111450	STX2	TRUE	FALSE
chr12	130821789	C	T	ENST00000392373	ENSG00000111450	STX2	TRUE	FALSE
chr12	130821790	T	A	ENST00000392373	ENSG00000111450	STX2	TRUE	FALSE
chr12	130821790	T	C	ENST00000392373	ENSG00000111450	STX2	TRUE	FALSE
chr12	130821790	T	G	ENST00000392373	ENSG00000111450	STX2	TRUE	FALSE
chr12	130827191	A	C	ENST00000392373	ENSG00000111450	STX2	TRUE	FALSE
chr12	130827191	A	G	ENST00000392373	ENSG00000111450	STX2	FALSE	FALSE
chr12	130827191	A	T	ENST00000392373	ENSG00000111450	STX2	TRUE	FALSE
chr12	130827192	C	A	ENST00000392373	ENSG00000111450	STX2	TRUE	FALSE
chr12	130827192	C	G	ENST00000392373	ENSG00000111450	STX2	TRUE	FALSE
chr12	130827192	C	T	ENST00000392373	ENSG00000111450	STX2	TRUE	FALSE
chr12	130827195	G	A	ENST00000392373	ENSG00000111450	STX2
chr12	130827225	T	A	ENST00000392373	ENSG00000111450	STX2	TRUE	TRUE
chr12	130827228	C	A	ENST00000392373	ENSG00000111450	STX2	TRUE	FALSE
chr12	130827249	C	A	ENST00000392373	ENSG00000111450	STX2	FALSE	FALSE
chr12	130827261	T	A	ENST00000392373	ENSG00000111450	STX2	FALSE	FALSE
chr12	130827265	A	T	ENST00000392373	ENSG00000111450	STX2	FALSE	FALSE
chr12	130827268	C	A	ENST00000392373	ENSG00000111450	STX2	TRUE	FALSE
chr12	130827268	C	G	ENST00000392373	ENSG00000111450	STX2	TRUE	FALSE
chr12	130827268	C	T	ENST00000392373	ENSG00000111450	STX2	TRUE	FALSE
chr12	130827269	T	A	ENST00000392373	ENSG00000111450	STX2	TRUE	FALSE
chr12	130827269	T	C	ENST00000392373	ENSG00000111450	STX2	TRUE	FALSE
chr12	130827269	T	G	ENST00000392373	ENSG00000111450	STX2	TRUE	FALSE
chr12	130839068	A	C	ENST00000392373	ENSG00000111450	STX2	FALSE	FALSE
chr12	130839068	A	G	ENST00000392373	ENSG00000111450	STX2	FALSE	FALSE
chr12	130839068	A	T	ENST00000392373	ENSG00000111450	STX2	FALSE	FALSE
chr12	130839069	C	A	ENST00000392373	ENSG00000111450	STX2	FALSE	FALSE
chr12	130839069	C	G	ENST00000392373	ENSG00000111450	STX2	FALSE	FALSE
chr12	130839069	C	T	ENST00000392373	ENSG00000111450	STX2	FALSE	FALSE
chr12	130872127	G	A	ENST00000543796	ENSG00000132341	RAN	TRUE	FALSE
chr12	130872127	G	C	ENST00000543796	ENSG00000132341	RAN	TRUE	FALSE
chr12	130872127	G	T	ENST00000543796	ENSG00000132341	RAN	TRUE	FALSE
chr12	130872128	T	A	ENST00000543796	ENSG00000132341	RAN	TRUE	FALSE
chr12	130872128	T	C	ENST00000543796	ENSG00000132341	RAN	TRUE	FALSE
chr12	130872128	T	G	ENST00000543796	ENSG00000132341	RAN	TRUE	FALSE
chr12	130872582	A	C	ENST00000543796	ENSG00000132341	RAN	FALSE	FALSE
chr12	130872582	A	G	ENST00000543796	ENSG00000132341	RAN	FALSE	FALSE
chr12	130872582	A	T	ENST00000543796	ENSG00000132341	RAN	FALSE	FALSE
chr12	130872583	G	A	ENST00000543796	ENSG00000132341	RAN	FALSE	FALSE
chr12	130872583	G	C	ENST00000543796	ENSG00000132341	RAN	FALSE	FALSE
chr12	130872583	G	T	ENST00000543796	ENSG00000132341	RAN	FALSE	FALSE
chr12	130872603	C	T	ENST00000543796	ENSG00000132341	RAN	FALSE	FALSE
chr12	130872606	G	T	ENST00000543796	ENSG00000132341	RAN	FALSE	FALSE
chr12	130872609	G	T	ENST00000543796	ENSG00000132341	RAN	FALSE	FALSE
chr12	130872615	C	T	ENST00000543796	ENSG00000132341	RAN	FALSE	FALSE
chr12	130872621	C	T	ENST00000543796	ENSG00000132341	RAN	FALSE	FALSE
chr12	130872627	A	T	ENST00000543796	ENSG00000132341	RAN	FALSE	FALSE
chr12	130872630	G	A	ENST00000543796	ENSG00000132341	RAN	TRUE	FALSE
chr12	130872630	G	C	ENST00000543796	ENSG00000132341	RAN	TRUE	FALSE
chr12	130872630	G	T	ENST00000543796	ENSG00000132341	RAN	TRUE	FALSE
chr12	130872631	T	A	ENST00000543796	ENSG00000132341	RAN	TRUE	FALSE
chr12	130872631	T	C	ENST00000543796	ENSG00000132341	RAN	TRUE	FALSE
chr12	130872631	T	G	ENST00000543796	ENSG00000132341	RAN	TRUE	FALSE
chr12	130872834	A	C	ENST00000543796	ENSG00000132341	RAN	TRUE	FALSE
chr12	130872834	A	G	ENST00000543796	ENSG00000132341	RAN	TRUE	FALSE
chr12	130872834	A	T	ENST00000543796	ENSG00000132341	RAN	TRUE	FALSE
chr12	130872835	G	A	ENST00000543796	ENSG00000132341	RAN	TRUE	FALSE
chr12	130872835	G	C	ENST00000543796	ENSG00000132341	RAN	TRUE	FALSE
chr12	130872835	G	T	ENST00000543796	ENSG00000132341	RAN	TRUE	FALSE
chr12	130872843	T	A	ENST00000543796	ENSG00000132341	RAN	FALSE	FALSE
chr12	130872863	G	T	ENST00000543796	ENSG00000132341	RAN	TRUE	FALSE
chr12	130872866	A	T	ENST00000543796	ENSG00000132341	RAN	TRUE	FALSE
chr12	130872881	A	T	ENST00000543796	ENSG00000132341	RAN	TRUE	TRUE
chr12	130872891	T	A	ENST00000543796	ENSG00000132341	RAN	TRUE	TRUE
chr12	130872899	G	T	ENST00000543796	ENSG00000132341	RAN	TRUE	TRUE
chr12	130872905	G	T	ENST00000543796	ENSG00000132341	RAN	TRUE	TRUE
chr12	130872908	A	T	ENST00000543796	ENSG00000132341	RAN	TRUE	TRUE
chr12	130872911	A	T	ENST00000543796	ENSG00000132341	RAN	TRUE	TRUE
chr12	130872916	T	A	ENST00000543796	ENSG00000132341	RAN	TRUE	TRUE
chr12	130872916	T	G	ENST00000543796	ENSG00000132341	RAN	TRUE	TRUE
chr12	130872921	G	A	ENST00000543796	ENSG00000132341	RAN	TRUE	FALSE
chr12	130872921	G	C	ENST00000543796	ENSG00000132341	RAN	TRUE	FALSE
chr12	130872921	G	T	ENST00000543796	ENSG00000132341	RAN	TRUE	FALSE
chr12	130872922	T	A	ENST00000543796	ENSG00000132341	RAN	TRUE	FALSE
chr12	130872922	T	C	ENST00000543796	ENSG00000132341	RAN	TRUE	FALSE
chr12	130872922	T	G	ENST00000543796	ENSG00000132341	RAN	TRUE	FALSE
chr12	130873001	A	C	ENST00000543796	ENSG00000132341	RAN	TRUE	FALSE
chr12	130873001	A	G	ENST00000543796	ENSG00000132341	RAN	TRUE	FALSE
chr12	130873001	A	T	ENST00000543796	ENSG00000132341	RAN	TRUE	FALSE
chr12	130873002	G	A	ENST00000543796	ENSG00000132341	RAN	TRUE	FALSE
chr12	130873002	G	C	ENST00000543796	ENSG00000132341	RAN	TRUE	FALSE
chr12	130873002	G	T	ENST00000543796	ENSG00000132341	RAN	TRUE	FALSE
chr12	130873009	T	A	ENST00000543796	ENSG00000132341	RAN	TRUE	TRUE
chr12	130873017	G	T	ENST00000543796	ENSG00000132341	RAN	TRUE	TRUE
chr12	130873047	A	T	ENST00000543796	ENSG00000132341	RAN	TRUE	TRUE
chr12	130873050	G	T	ENST00000543796	ENSG00000132341	RAN	TRUE	TRUE
chr12	130873059	A	T	ENST00000543796	ENSG00000132341	RAN	TRUE	TRUE
chr12	130873072	G	A	ENST00000543796	ENSG00000132341	RAN	TRUE	TRUE
chr12	130873073	G	A	ENST00000543796	ENSG00000132341	RAN	TRUE	TRUE
chr12	130873086	C	T	ENST00000543796	ENSG00000132341	RAN	TRUE	TRUE
chr12	130873089	G	T	ENST00000543796	ENSG00000132341	RAN	TRUE	TRUE
chr12	130873092	A	T	ENST00000543796	ENSG00000132341	RAN	TRUE	TRUE
chr12	130873101	G	T	ENST00000543796	ENSG00000132341	RAN	TRUE	TRUE
chr12	130873107	A	T	ENST00000543796	ENSG00000132341	RAN	TRUE	TRUE
chr12	130873118	T	A	ENST00000543796	ENSG00000132341	RAN	TRUE	TRUE
chr12	130873118	T	G	ENST00000543796	ENSG00000132341	RAN	TRUE	TRUE
chr12	130873121	T	A	ENST00000543796	ENSG00000132341	RAN	TRUE	TRUE
chr12	130873121	T	G	ENST00000543796	ENSG00000132341	RAN	TRUE	TRUE
chr12	130873125	C	T	ENST00000543796	ENSG00000132341	RAN	TRUE	TRUE
chr12	130873129	G	A	ENST00000543796	ENSG00000132341	RAN	TRUE	TRUE
chr12	130873129	G	C	ENST00000543796	ENSG00000132341	RAN	TRUE	TRUE
chr12	130873129	G	T	ENST00000543796	ENSG00000132341	RAN	TRUE	TRUE
chr12	130873130	T	A	ENST00000543796	ENSG00000132341	RAN	TRUE	TRUE
chr12	130873130	T	C	ENST00000543796	ENSG00000132341	RAN	TRUE	FALSE
chr12	130873130	T	G	ENST00000543796	ENSG00000132341	RAN	TRUE	TRUE
chr12	130874544	A	C	ENST00000543796	ENSG00000132341	RAN	TRUE	FALSE
chr12	130874544	A	G	ENST00000543796	ENSG00000132341	RAN	TRUE	FALSE
chr12	130874544	A	T	ENST00000543796	ENSG00000132341	RAN	TRUE	FALSE
chr12	130874545	G	A	ENST00000543796	ENSG00000132341	RAN	TRUE	FALSE
chr12	130874545	G	C	ENST00000543796	ENSG00000132341	RAN	TRUE	FALSE
chr12	130874545	G	T	ENST00000543796	ENSG00000132341	RAN	TRUE	FALSE
chr12	130874548	C	T	ENST00000543796	ENSG00000132341	RAN	TRUE	TRUE
chr12	130874553	T	A	ENST00000543796	ENSG00000132341	RAN	TRUE	TRUE
chr12	130874579	C	A	ENST00000543796	ENSG00000132341	RAN	TRUE	TRUE
chr12	130874581	A	T	ENST00000543796	ENSG00000132341	RAN	TRUE	TRUE
chr12	130874592	C	A	ENST00000543796	ENSG00000132341	RAN	TRUE	TRUE
chr12	130874592	C	G	ENST00000543796	ENSG00000132341	RAN	TRUE	TRUE
chr12	130874593	A	T	ENST00000543796	ENSG00000132341	RAN	TRUE	TRUE
chr12	130874609	G	A	ENST00000543796	ENSG00000132341	RAN
chr12	130874610	G	A	ENST00000543796	ENSG00000132341	RAN
chr12	130874614	A	T	ENST00000543796	ENSG00000132341	RAN
chr12	130874626	C	T	ENST00000543796	ENSG00000132341	RAN
chr12	130874634	T	A	ENST00000543796	ENSG00000132341	RAN
chr12	130874635	G	T	ENST00000543796	ENSG00000132341	RAN
chr12	130874654	T	A	ENST00000543796	ENSG00000132341	RAN
chr12	130874658	T	A	ENST00000543796	ENSG00000132341	RAN
chr12	130874665	A	T	ENST00000543796	ENSG00000132341	RAN
chr12	130874677	A	T	ENST00000543796	ENSG00000132341	RAN
chr12	130874686	A	T	ENST00000543796	ENSG00000132341	RAN
chr12	130874692	A	T	ENST00000543796	ENSG00000132341	RAN
chr12	130874698	A	T	ENST00000543796	ENSG00000132341	RAN
chr12	130874716	C	T	ENST00000543796	ENSG00000132341	RAN	TRUE	TRUE
chr12	130874719	A	T	ENST00000543796	ENSG00000132341	RAN	TRUE	TRUE
chr12	130874722	A	T	ENST00000543796	ENSG00000132341	RAN	TRUE	TRUE
chr12	130874731	C	T	ENST00000543796	ENSG00000132341	RAN	TRUE	TRUE
chr12	130874734	G	A	ENST00000543796	ENSG00000132341	RAN	TRUE	TRUE
chr12	130874734	G	C	ENST00000543796	ENSG00000132341	RAN	TRUE	TRUE
chr12	130874734	G	T	ENST00000543796	ENSG00000132341	RAN	TRUE	TRUE
chr12	130874735	T	A	ENST00000543796	ENSG00000132341	RAN	TRUE	TRUE
chr12	130874735	T	C	ENST00000543796	ENSG00000132341	RAN	TRUE	FALSE
chr12	130874735	T	G	ENST00000543796	ENSG00000132341	RAN	TRUE	TRUE
chr12	130875610	A	C	ENST00000543796	ENSG00000132341	RAN	TRUE	TRUE
chr12	130875610	A	G	ENST00000543796	ENSG00000132341	RAN	TRUE	TRUE
chr12	130875610	A	T	ENST00000543796	ENSG00000132341	RAN	TRUE	TRUE
chr12	130875611	G	A	ENST00000543796	ENSG00000132341	RAN	TRUE	TRUE
chr12	130875611	G	C	ENST00000543796	ENSG00000132341	RAN	TRUE	TRUE
chr12	130875611	G	T	ENST00000543796	ENSG00000132341	RAN	TRUE	TRUE
chr12	130875614	C	A	ENST00000543796	ENSG00000132341	RAN
chr12	130875614	C	G	ENST00000543796	ENSG00000132341	RAN
chr12	130875617	C	A	ENST00000543796	ENSG00000132341	RAN
chr12	130875617	C	G	ENST00000543796	ENSG00000132341	RAN
chr12	130875630	A	T	ENST00000543796	ENSG00000132341	RAN
chr12	130875641	C	A	ENST00000543796	ENSG00000132341	RAN
chr12	130875641	C	G	ENST00000543796	ENSG00000132341	RAN
chr12	130875648	G	T	ENST00000543796	ENSG00000132341	RAN
chr12	130875651	A	T	ENST00000543796	ENSG00000132341	RAN
chr12	130875664	G	A	ENST00000543796	ENSG00000132341	RAN
chr12	130875665	G	A	ENST00000543796	ENSG00000132341	RAN
chr12	130875675	A	T	ENST00000543796	ENSG00000132341	RAN
chr12	130875684	G	T	ENST00000543796	ENSG00000132341	RAN
chr12	130875697	T	A	ENST00000543796	ENSG00000132341	RAN
chr12	130875699	G	T	ENST00000543796	ENSG00000132341	RAN
chr12	130875732	G	T	ENST00000543796	ENSG00000132341	RAN
chr12	130875754	T	A	ENST00000543796	ENSG00000132341	RAN
chr12	130875762	C	T	ENST00000543796	ENSG00000132341	RAN
chr12	130875767	T	A	ENST00000543796	ENSG00000132341	RAN
chr12	130875767	T	G	ENST00000543796	ENSG00000132341	RAN
chr12	130875768	G	T	ENST00000543796	ENSG00000132341	RAN
chr12	130875778	T	A	ENST00000543796	ENSG00000132341	RAN
chr12	130875778	T	G	ENST00000543796	ENSG00000132341	RAN
chr12	130875780	G	T	ENST00000543796	ENSG00000132341	RAN
chr12	130875783	G	A	ENST00000543796	ENSG00000132341	RAN	TRUE	TRUE
chr12	130875783	G	C	ENST00000543796	ENSG00000132341	RAN	TRUE	TRUE
chr12	130875783	G	T	ENST00000543796	ENSG00000132341	RAN	TRUE	TRUE
chr12	130875784	T	A	ENST00000543796	ENSG00000132341	RAN	TRUE	TRUE
chr12	130875784	T	C	ENST00000543796	ENSG00000132341	RAN	TRUE	FALSE
chr12	130875784	T	G	ENST00000543796	ENSG00000132341	RAN	TRUE	TRUE
chr12	130875880	A	C	ENST00000543796	ENSG00000132341	RAN	TRUE	TRUE
chr12	130875880	A	G	ENST00000543796	ENSG00000132341	RAN	TRUE	TRUE
chr12	130875880	A	T	ENST00000543796	ENSG00000132341	RAN	TRUE	TRUE
chr12	130875881	G	A	ENST00000543796	ENSG00000132341	RAN	TRUE	TRUE
chr12	130875881	G	C	ENST00000543796	ENSG00000132341	RAN	TRUE	TRUE
chr12	130875881	G	T	ENST00000543796	ENSG00000132341	RAN	TRUE	TRUE
chr12	130875888	C	T	ENST00000543796	ENSG00000132341	RAN	FALSE	FALSE
chr12	130875909	G	T	ENST00000543796	ENSG00000132341	RAN	FALSE	FALSE
chr12	130954469	G	T	ENST00000261654	ENSG00000111452	ADGRD1	FALSE	FALSE
chr12	130954472	A	T	ENST00000261654	ENSG00000111452	ADGRD1	FALSE	FALSE
chr12	130954489	C	A	ENST00000261654	ENSG00000111452	ADGRD1	FALSE	FALSE
chr12	130954492	C	A	ENST00000261654	ENSG00000111452	ADGRD1	FALSE	FALSE
chr12	130954494	G	A	ENST00000261654	ENSG00000111452	ADGRD1	FALSE	FALSE
chr12	130954495	G	A	ENST00000261654	ENSG00000111452	ADGRD1	FALSE	FALSE
chr12	130954498	C	A	ENST00000261654	ENSG00000111452	ADGRD1	FALSE	FALSE
chr12	130954498	C	G	ENST00000261654	ENSG00000111452	ADGRD1	FALSE	FALSE
chr12	130954503	G	A	ENST00000261654	ENSG00000111452	ADGRD1	FALSE	FALSE
chr12	130954504	G	A	ENST00000261654	ENSG00000111452	ADGRD1	FALSE	FALSE
chr12	130954519	T	A	ENST00000261654	ENSG00000111452	ADGRD1	TRUE	FALSE
chr12	130954519	T	G	ENST00000261654	ENSG00000111452	ADGRD1	TRUE	FALSE
chr12	130954522	C	A	ENST00000261654	ENSG00000111452	ADGRD1	TRUE	FALSE
chr12	130954522	C	G	ENST00000261654	ENSG00000111452	ADGRD1	TRUE	FALSE
chr12	130954529	C	T	ENST00000261654	ENSG00000111452	ADGRD1	TRUE	FALSE
chr12	130954532	G	A	ENST00000261654	ENSG00000111452	ADGRD1	FALSE	FALSE
chr12	130954532	G	C	ENST00000261654	ENSG00000111452	ADGRD1	FALSE	FALSE
chr12	130954532	G	T	ENST00000261654	ENSG00000111452	ADGRD1	FALSE	FALSE
chr12	130954533	T	A	ENST00000261654	ENSG00000111452	ADGRD1	FALSE	FALSE
chr12	130954533	T	C	ENST00000261654	ENSG00000111452	ADGRD1	FALSE	FALSE
chr12	130954533	T	G	ENST00000261654	ENSG00000111452	ADGRD1	FALSE	FALSE
chr12	130954622	A	C	ENST00000261654	ENSG00000111452	ADGRD1	TRUE	FALSE
chr12	130954622	A	G	ENST00000261654	ENSG00000111452	ADGRD1	TRUE	FALSE
chr12	130954622	A	T	ENST00000261654	ENSG00000111452	ADGRD1	TRUE	FALSE
chr12	130954623	G	A	ENST00000261654	ENSG00000111452	ADGRD1	TRUE	FALSE
chr12	130954623	G	C	ENST00000261654	ENSG00000111452	ADGRD1	TRUE	FALSE
chr12	130954623	G	T	ENST00000261654	ENSG00000111452	ADGRD1	TRUE	FALSE
chr12	130954638	C	A	ENST00000261654	ENSG00000111452	ADGRD1	TRUE	TRUE
chr12	130954638	C	G	ENST00000261654	ENSG00000111452	ADGRD1	TRUE	TRUE
chr12	130954642	A	T	ENST00000261654	ENSG00000111452	ADGRD1	TRUE	TRUE
chr12	130954646	C	A	ENST00000261654	ENSG00000111452	ADGRD1	TRUE	TRUE
chr12	130954648	C	T	ENST00000261654	ENSG00000111452	ADGRD1	TRUE	TRUE
chr12	130954660	G	T	ENST00000261654	ENSG00000111452	ADGRD1	TRUE	TRUE
chr12	130954661	G	A	ENST00000261654	ENSG00000111452	ADGRD1	TRUE	FALSE
chr12	130954661	G	C	ENST00000261654	ENSG00000111452	ADGRD1	TRUE	FALSE
chr12	130954661	G	T	ENST00000261654	ENSG00000111452	ADGRD1	TRUE	FALSE
chr12	130954662	T	A	ENST00000261654	ENSG00000111452	ADGRD1	TRUE	FALSE
chr12	130954662	T	C	ENST00000261654	ENSG00000111452	ADGRD1	FALSE	FALSE
chr12	130954662	T	G	ENST00000261654	ENSG00000111452	ADGRD1	TRUE	FALSE
chr12	130966461	A	C	ENST00000261654	ENSG00000111452	ADGRD1	TRUE	FALSE
chr12	130966461	A	G	ENST00000261654	ENSG00000111452	ADGRD1	TRUE	FALSE
chr12	130966461	A	T	ENST00000261654	ENSG00000111452	ADGRD1	TRUE	FALSE
chr12	130966462	G	A	ENST00000261654	ENSG00000111452	ADGRD1	TRUE	FALSE
chr12	130966462	G	C	ENST00000261654	ENSG00000111452	ADGRD1	TRUE	FALSE
chr12	130966462	G	T	ENST00000261654	ENSG00000111452	ADGRD1	TRUE	FALSE
chr12	130966468	C	T	ENST00000261654	ENSG00000111452	ADGRD1	TRUE	TRUE
chr12	130966475	T	A	ENST00000261654	ENSG00000111452	ADGRD1	TRUE	TRUE
chr12	130966494	C	A	ENST00000261654	ENSG00000111452	ADGRD1	TRUE	TRUE
chr12	130966494	C	G	ENST00000261654	ENSG00000111452	ADGRD1	TRUE	TRUE
chr12	130966496	G	A	ENST00000261654	ENSG00000111452	ADGRD1	TRUE	TRUE
chr12	130966497	G	A	ENST00000261654	ENSG00000111452	ADGRD1	TRUE	TRUE
chr12	130966504	G	T	ENST00000261654	ENSG00000111452	ADGRD1	TRUE	TRUE
chr12	130966525	G	T	ENST00000261654	ENSG00000111452	ADGRD1	TRUE	TRUE
chr12	130966531	C	T	ENST00000261654	ENSG00000111452	ADGRD1	TRUE	TRUE
chr12	130966543	G	T	ENST00000261654	ENSG00000111452	ADGRD1	TRUE	TRUE
chr12	130966547	G	A	ENST00000261654	ENSG00000111452	ADGRD1	TRUE	FALSE
chr12	130966547	G	C	ENST00000261654	ENSG00000111452	ADGRD1	TRUE	FALSE
chr12	130966547	G	T	ENST00000261654	ENSG00000111452	ADGRD1	TRUE	FALSE
chr12	130966548	T	A	ENST00000261654	ENSG00000111452	ADGRD1	TRUE	FALSE
chr12	130966548	T	C	ENST00000261654	ENSG00000111452	ADGRD1	TRUE	FALSE
chr12	130966548	T	G	ENST00000261654	ENSG00000111452	ADGRD1	TRUE	FALSE
chr12	130971456	A	C	ENST00000261654	ENSG00000111452	ADGRD1	TRUE	FALSE
chr12	130971456	A	G	ENST00000261654	ENSG00000111452	ADGRD1	TRUE	FALSE
chr12	130971456	A	T	ENST00000261654	ENSG00000111452	ADGRD1	TRUE	FALSE
chr12	130971457	G	A	ENST00000261654	ENSG00000111452	ADGRD1	TRUE	FALSE
chr12	130971457	G	C	ENST00000261654	ENSG00000111452	ADGRD1	TRUE	FALSE
chr12	130971457	G	T	ENST00000261654	ENSG00000111452	ADGRD1	TRUE	FALSE
chr12	130971466	G	T	ENST00000261654	ENSG00000111452	ADGRD1	TRUE	TRUE
chr12	130971472	A	T	ENST00000261654	ENSG00000111452	ADGRD1	TRUE	TRUE
chr12	130971481	A	T	ENST00000261654	ENSG00000111452	ADGRD1	TRUE	TRUE
chr12	130971492	C	A	ENST00000261654	ENSG00000111452	ADGRD1	TRUE	TRUE
chr12	130971492	C	G	ENST00000261654	ENSG00000111452	ADGRD1	TRUE	TRUE
chr12	130971496	A	T	ENST00000261654	ENSG00000111452	ADGRD1	TRUE	TRUE
chr12	130971499	G	T	ENST00000261654	ENSG00000111452	ADGRD1	TRUE	TRUE
chr12	130971502	G	T	ENST00000261654	ENSG00000111452	ADGRD1
chr12	130971505	A	T	ENST00000261654	ENSG00000111452	ADGRD1
chr12	130971508	G	T	ENST00000261654	ENSG00000111452	ADGRD1
chr12	130971525	T	A	ENST00000261654	ENSG00000111452	ADGRD1
chr12	130971525	T	G	ENST00000261654	ENSG00000111452	ADGRD1
chr12	130971528	C	A	ENST00000261654	ENSG00000111452	ADGRD1
chr12	130971528	C	G	ENST00000261654	ENSG00000111452	ADGRD1
chr12	130971537	C	A	ENST00000261654	ENSG00000111452	ADGRD1
chr12	130971537	C	G	ENST00000261654	ENSG00000111452	ADGRD1
chr12	130971549	C	A	ENST00000261654	ENSG00000111452	ADGRD1
chr12	130971556	A	T	ENST00000261654	ENSG00000111452	ADGRD1
chr12	130971562	G	T	ENST00000261654	ENSG00000111452	ADGRD1
chr12	130971565	C	T	ENST00000261654	ENSG00000111452	ADGRD1
chr12	130971570	T	A	ENST00000261654	ENSG00000111452	ADGRD1
chr12	130971577	G	T	ENST00000261654	ENSG00000111452	ADGRD1
chr12	130971581	G	A	ENST00000261654	ENSG00000111452	ADGRD1	TRUE	FALSE
chr12	130971581	G	C	ENST00000261654	ENSG00000111452	ADGRD1	TRUE	FALSE
chr12	130971581	G	T	ENST00000261654	ENSG00000111452	ADGRD1	TRUE	FALSE
chr12	130971582	T	A	ENST00000261654	ENSG00000111452	ADGRD1	TRUE	FALSE
chr12	130971582	T	C	ENST00000261654	ENSG00000111452	ADGRD1	TRUE	FALSE
chr12	130971582	T	G	ENST00000261654	ENSG00000111452	ADGRD1	TRUE	FALSE
chr12	130981882	A	C	ENST00000261654	ENSG00000111452	ADGRD1	TRUE	FALSE
chr12	130981882	A	G	ENST00000261654	ENSG00000111452	ADGRD1	TRUE	FALSE
chr12	130981882	A	T	ENST00000261654	ENSG00000111452	ADGRD1	TRUE	FALSE
chr12	130981883	G	A	ENST00000261654	ENSG00000111452	ADGRD1	TRUE	FALSE
chr12	130981883	G	C	ENST00000261654	ENSG00000111452	ADGRD1	TRUE	FALSE
chr12	130981883	G	T	ENST00000261654	ENSG00000111452	ADGRD1	TRUE	FALSE
chr12	130981905	G	A	ENST00000261654	ENSG00000111452	ADGRD1	TRUE	TRUE
chr12	130981906	G	A	ENST00000261654	ENSG00000111452	ADGRD1	TRUE	TRUE
chr12	130981907	A	T	ENST00000261654	ENSG00000111452	ADGRD1	TRUE	TRUE
chr12	130981913	C	T	ENST00000261654	ENSG00000111452	ADGRD1	TRUE	TRUE
chr12	130981916	G	T	ENST00000261654	ENSG00000111452	ADGRD1	TRUE	TRUE
chr12	130981919	G	T	ENST00000261654	ENSG00000111452	ADGRD1	TRUE	TRUE
chr12	130981922	C	T	ENST00000261654	ENSG00000111452	ADGRD1	TRUE	TRUE
chr12	130981928	A	T	ENST00000261654	ENSG00000111452	ADGRD1	TRUE	TRUE
chr12	130981948	T	A	ENST00000261654	ENSG00000111452	ADGRD1	TRUE	TRUE
chr12	130981948	T	G	ENST00000261654	ENSG00000111452	ADGRD1	TRUE	TRUE
chr12	130981952	G	T	ENST00000261654	ENSG00000111452	ADGRD1	TRUE	TRUE
chr12	130981955	C	T	ENST00000261654	ENSG00000111452	ADGRD1	TRUE	TRUE
chr12	130981976	A	T	ENST00000261654	ENSG00000111452	ADGRD1	TRUE	TRUE
chr12	130981984	C	A	ENST00000261654	ENSG00000111452	ADGRD1	TRUE	TRUE
chr12	130981997	A	T	ENST00000261654	ENSG00000111452	ADGRD1	TRUE	TRUE
chr12	130982009	G	T	ENST00000261654	ENSG00000111452	ADGRD1	TRUE	TRUE
chr12	130982017	T	A	ENST00000261654	ENSG00000111452	ADGRD1	TRUE	TRUE
chr12	130982017	T	G	ENST00000261654	ENSG00000111452	ADGRD1	TRUE	TRUE
chr12	130982040	G	A	ENST00000261654	ENSG00000111452	ADGRD1	TRUE	TRUE
chr12	130982041	G	A	ENST00000261654	ENSG00000111452	ADGRD1	TRUE	TRUE
chr12	130982042	G	T	ENST00000261654	ENSG00000111452	ADGRD1	TRUE	TRUE
chr12	130982064	G	A	ENST00000261654	ENSG00000111452	ADGRD1	TRUE	FALSE
chr12	130982064	G	C	ENST00000261654	ENSG00000111452	ADGRD1	TRUE	FALSE
chr12	130982064	G	T	ENST00000261654	ENSG00000111452	ADGRD1	TRUE	FALSE
chr12	130982065	T	A	ENST00000261654	ENSG00000111452	ADGRD1	TRUE	FALSE
chr12	130982065	T	C	ENST00000261654	ENSG00000111452	ADGRD1	FALSE	FALSE
chr12	130982065	T	G	ENST00000261654	ENSG00000111452	ADGRD1	TRUE	FALSE
chr12	130987093	A	C	ENST00000261654	ENSG00000111452	ADGRD1	TRUE	FALSE
chr12	130987093	A	G	ENST00000261654	ENSG00000111452	ADGRD1	TRUE	FALSE
chr12	130987093	A	T	ENST00000261654	ENSG00000111452	ADGRD1	TRUE	FALSE
chr12	130987094	G	A	ENST00000261654	ENSG00000111452	ADGRD1	TRUE	FALSE
chr12	130987094	G	C	ENST00000261654	ENSG00000111452	ADGRD1	TRUE	FALSE
chr12	130987094	G	T	ENST00000261654	ENSG00000111452	ADGRD1	TRUE	FALSE
chr12	130987102	T	A	ENST00000261654	ENSG00000111452	ADGRD1	TRUE	TRUE
chr12	130987102	T	G	ENST00000261654	ENSG00000111452	ADGRD1	TRUE	TRUE
chr12	130987104	G	A	ENST00000261654	ENSG00000111452	ADGRD1	TRUE	TRUE
chr12	130987105	G	A	ENST00000261654	ENSG00000111452	ADGRD1	TRUE	TRUE
chr12	130987125	G	A	ENST00000261654	ENSG00000111452	ADGRD1	TRUE	TRUE
chr12	130987126	G	A	ENST00000261654	ENSG00000111452	ADGRD1	TRUE	TRUE
chr12	130987127	A	T	ENST00000261654	ENSG00000111452	ADGRD1	TRUE	TRUE
chr12	130987133	A	T	ENST00000261654	ENSG00000111452	ADGRD1	TRUE	TRUE
chr12	130987136	G	T	ENST00000261654	ENSG00000111452	ADGRD1	TRUE	TRUE
chr12	130987145	A	T	ENST00000261654	ENSG00000111452	ADGRD1	TRUE	TRUE
chr12	130987153	C	A	ENST00000261654	ENSG00000111452	ADGRD1	TRUE	TRUE
chr12	130987153	C	G	ENST00000261654	ENSG00000111452	ADGRD1	TRUE	TRUE
chr12	130987187	G	T	ENST00000261654	ENSG00000111452	ADGRD1	TRUE	TRUE
chr12	130987190	A	T	ENST00000261654	ENSG00000111452	ADGRD1	TRUE	TRUE
chr12	130987207	T	A	ENST00000261654	ENSG00000111452	ADGRD1	TRUE	TRUE
chr12	130987207	T	G	ENST00000261654	ENSG00000111452	ADGRD1	TRUE	TRUE
chr12	130987208	G	T	ENST00000261654	ENSG00000111452	ADGRD1	TRUE	TRUE
chr12	130987211	G	T	ENST00000261654	ENSG00000111452	ADGRD1	TRUE	TRUE
chr12	130987241	G	T	ENST00000261654	ENSG00000111452	ADGRD1	TRUE	TRUE
chr12	130987244	C	T	ENST00000261654	ENSG00000111452	ADGRD1	TRUE	TRUE
chr12	130987250	C	T	ENST00000261654	ENSG00000111452	ADGRD1	TRUE	TRUE
chr12	130987256	A	T	ENST00000261654	ENSG00000111452	ADGRD1	TRUE	TRUE
chr12	130987261	T	A	ENST00000261654	ENSG00000111452	ADGRD1	TRUE	TRUE
chr12	130987264	T	A	ENST00000261654	ENSG00000111452	ADGRD1	TRUE	TRUE
chr12	130987264	T	G	ENST00000261654	ENSG00000111452	ADGRD1	TRUE	TRUE
chr12	130987265	G	T	ENST00000261654	ENSG00000111452	ADGRD1	TRUE	TRUE
chr12	130987283	G	T	ENST00000261654	ENSG00000111452	ADGRD1	TRUE	TRUE
chr12	130987296	G	A	ENST00000261654	ENSG00000111452	ADGRD1	TRUE	TRUE
chr12	130987297	G	A	ENST00000261654	ENSG00000111452	ADGRD1	TRUE	TRUE
chr12	130987298	G	T	ENST00000261654	ENSG00000111452	ADGRD1	TRUE	TRUE
chr12	130987319	G	T	ENST00000261654	ENSG00000111452	ADGRD1	TRUE	TRUE
chr12	130987333	C	A	ENST00000261654	ENSG00000111452	ADGRD1	TRUE	TRUE
chr12	130987333	C	G	ENST00000261654	ENSG00000111452	ADGRD1	TRUE	TRUE
chr12	130987349	G	T	ENST00000261654	ENSG00000111452	ADGRD1	TRUE	TRUE
chr12	130987350	G	A	ENST00000261654	ENSG00000111452	ADGRD1	TRUE	FALSE
chr12	130987350	G	C	ENST00000261654	ENSG00000111452	ADGRD1	TRUE	FALSE
chr12	130987350	G	T	ENST00000261654	ENSG00000111452	ADGRD1	TRUE	FALSE
chr12	130987351	T	A	ENST00000261654	ENSG00000111452	ADGRD1	TRUE	FALSE
chr12	130987351	T	C	ENST00000261654	ENSG00000111452	ADGRD1	TRUE	FALSE
chr12	130987351	T	G	ENST00000261654	ENSG00000111452	ADGRD1	TRUE	FALSE
chr12	130991012	A	C	ENST00000261654	ENSG00000111452	ADGRD1	TRUE	FALSE
chr12	130991012	A	G	ENST00000261654	ENSG00000111452	ADGRD1	TRUE	FALSE
chr12	130991012	A	T	ENST00000261654	ENSG00000111452	ADGRD1	TRUE	FALSE
chr12	130991013	G	A	ENST00000261654	ENSG00000111452	ADGRD1	TRUE	FALSE
chr12	130991013	G	C	ENST00000261654	ENSG00000111452	ADGRD1	TRUE	FALSE
chr12	130991013	G	T	ENST00000261654	ENSG00000111452	ADGRD1	TRUE	FALSE
chr12	130991016	A	T	ENST00000261654	ENSG00000111452	ADGRD1	TRUE	TRUE
chr12	130991026	T	A	ENST00000261654	ENSG00000111452	ADGRD1	TRUE	TRUE
chr12	130991026	T	G	ENST00000261654	ENSG00000111452	ADGRD1	TRUE	TRUE
chr12	130991029	T	A	ENST00000261654	ENSG00000111452	ADGRD1	TRUE	TRUE
chr12	130991035	C	A	ENST00000261654	ENSG00000111452	ADGRD1	TRUE	TRUE
chr12	130991035	C	G	ENST00000261654	ENSG00000111452	ADGRD1	TRUE	TRUE
chr12	130991079	G	A	ENST00000261654	ENSG00000111452	ADGRD1	TRUE	FALSE
chr12	130991079	G	C	ENST00000261654	ENSG00000111452	ADGRD1	TRUE	FALSE
chr12	130991079	G	T	ENST00000261654	ENSG00000111452	ADGRD1	TRUE	FALSE
chr12	130991080	T	A	ENST00000261654	ENSG00000111452	ADGRD1	TRUE	FALSE
chr12	130991080	T	C	ENST00000261654	ENSG00000111452	ADGRD1	TRUE	FALSE
chr12	130991080	T	G	ENST00000261654	ENSG00000111452	ADGRD1	TRUE	FALSE
chr12	130992235	A	C	ENST00000261654	ENSG00000111452	ADGRD1	TRUE	FALSE
chr12	130992235	A	G	ENST00000261654	ENSG00000111452	ADGRD1	TRUE	FALSE
chr12	130992235	A	T	ENST00000261654	ENSG00000111452	ADGRD1	TRUE	FALSE
chr12	130992236	G	A	ENST00000261654	ENSG00000111452	ADGRD1	TRUE	FALSE
chr12	130992236	G	C	ENST00000261654	ENSG00000111452	ADGRD1	TRUE	FALSE
chr12	130992236	G	T	ENST00000261654	ENSG00000111452	ADGRD1	TRUE	FALSE
chr12	130992254	C	A	ENST00000261654	ENSG00000111452	ADGRD1	TRUE	TRUE
chr12	130992254	C	G	ENST00000261654	ENSG00000111452	ADGRD1	TRUE	TRUE
chr12	130992279	G	T	ENST00000261654	ENSG00000111452	ADGRD1	TRUE	TRUE
chr12	130992282	G	T	ENST00000261654	ENSG00000111452	ADGRD1	TRUE	TRUE
chr12	130992285	A	T	ENST00000261654	ENSG00000111452	ADGRD1	TRUE	TRUE
chr12	130992288	A	T	ENST00000261654	ENSG00000111452	ADGRD1	TRUE	TRUE
chr12	130992297	C	T	ENST00000261654	ENSG00000111452	ADGRD1	TRUE	TRUE
chr12	130992306	G	T	ENST00000261654	ENSG00000111452	ADGRD1	TRUE	TRUE
chr12	130992323	C	A	ENST00000261654	ENSG00000111452	ADGRD1	TRUE	TRUE
chr12	130992323	C	G	ENST00000261654	ENSG00000111452	ADGRD1	TRUE	TRUE
chr12	130992327	C	T	ENST00000261654	ENSG00000111452	ADGRD1	TRUE	TRUE
chr12	130992346	T	A	ENST00000261654	ENSG00000111452	ADGRD1	TRUE	TRUE
chr12	130992346	T	G	ENST00000261654	ENSG00000111452	ADGRD1	TRUE	TRUE
chr12	130992354	A	T	ENST00000261654	ENSG00000111452	ADGRD1	TRUE	TRUE
chr12	130992364	C	A	ENST00000261654	ENSG00000111452	ADGRD1	TRUE	TRUE
chr12	130992366	G	T	ENST00000261654	ENSG00000111452	ADGRD1	TRUE	TRUE
chr12	130992369	C	T	ENST00000261654	ENSG00000111452	ADGRD1	TRUE	TRUE
chr12	130992379	T	A	ENST00000261654	ENSG00000111452	ADGRD1	TRUE	TRUE
chr12	130992390	A	T	ENST00000261654	ENSG00000111452	ADGRD1	TRUE	TRUE
chr12	130992393	G	A	ENST00000261654	ENSG00000111452	ADGRD1	TRUE	FALSE
chr12	130992393	G	C	ENST00000261654	ENSG00000111452	ADGRD1	TRUE	FALSE
chr12	130992393	G	T	ENST00000261654	ENSG00000111452	ADGRD1	TRUE	FALSE
chr12	130992394	T	A	ENST00000261654	ENSG00000111452	ADGRD1	TRUE	FALSE
chr12	130992394	T	C	ENST00000261654	ENSG00000111452	ADGRD1	TRUE	FALSE
chr12	130992394	T	G	ENST00000261654	ENSG00000111452	ADGRD1	TRUE	FALSE
chr12	131000381	A	C	ENST00000261654	ENSG00000111452	ADGRD1	TRUE	FALSE
chr12	131000381	A	G	ENST00000261654	ENSG00000111452	ADGRD1	TRUE	FALSE
chr12	131000381	A	T	ENST00000261654	ENSG00000111452	ADGRD1	TRUE	FALSE
chr12	131000382	G	A	ENST00000261654	ENSG00000111452	ADGRD1	TRUE	FALSE
chr12	131000382	G	C	ENST00000261654	ENSG00000111452	ADGRD1	TRUE	FALSE
chr12	131000382	G	T	ENST00000261654	ENSG00000111452	ADGRD1	TRUE	FALSE
chr12	131000390	T	A	ENST00000261654	ENSG00000111452	ADGRD1	TRUE	TRUE
chr12	131000390	T	G	ENST00000261654	ENSG00000111452	ADGRD1	TRUE	TRUE
chr12	131000392	A	T	ENST00000261654	ENSG00000111452	ADGRD1	TRUE	TRUE
chr12	131000401	G	T	ENST00000261654	ENSG00000111452	ADGRD1	TRUE	TRUE
chr12	131000404	G	T	ENST00000261654	ENSG00000111452	ADGRD1	TRUE	TRUE
chr12	131000426	G	A	ENST00000261654	ENSG00000111452	ADGRD1	TRUE	TRUE
chr12	131000427	G	A	ENST00000261654	ENSG00000111452	ADGRD1	TRUE	TRUE
chr12	131000438	C	A	ENST00000261654	ENSG00000111452	ADGRD1	TRUE	TRUE
chr12	131000438	C	G	ENST00000261654	ENSG00000111452	ADGRD1	TRUE	TRUE
chr12	131000440	G	T	ENST00000261654	ENSG00000111452	ADGRD1	TRUE	TRUE
chr12	131000443	G	A	ENST00000261654	ENSG00000111452	ADGRD1	TRUE	FALSE
chr12	131000443	G	C	ENST00000261654	ENSG00000111452	ADGRD1	TRUE	FALSE
chr12	131000443	G	T	ENST00000261654	ENSG00000111452	ADGRD1	TRUE	FALSE
chr12	131000444	T	A	ENST00000261654	ENSG00000111452	ADGRD1	TRUE	FALSE
chr12	131000444	T	C	ENST00000261654	ENSG00000111452	ADGRD1	TRUE	FALSE
chr12	131000444	T	G	ENST00000261654	ENSG00000111452	ADGRD1	TRUE	FALSE
chr12	131003183	A	C	ENST00000261654	ENSG00000111452	ADGRD1	TRUE	FALSE
chr12	131003183	A	G	ENST00000261654	ENSG00000111452	ADGRD1	TRUE	FALSE
chr12	131003183	A	T	ENST00000261654	ENSG00000111452	ADGRD1	TRUE	FALSE
chr12	131003184	G	A	ENST00000261654	ENSG00000111452	ADGRD1	TRUE	FALSE
chr12	131003184	G	C	ENST00000261654	ENSG00000111452	ADGRD1	TRUE	FALSE
chr12	131003184	G	T	ENST00000261654	ENSG00000111452	ADGRD1	TRUE	FALSE
chr12	131003269	C	T	ENST00000261654	ENSG00000111452	ADGRD1	TRUE	TRUE
chr12	131003281	G	T	ENST00000261654	ENSG00000111452	ADGRD1	TRUE	TRUE
chr12	131003302	G	T	ENST00000261654	ENSG00000111452	ADGRD1	TRUE	TRUE
chr12	131003303	G	A	ENST00000261654	ENSG00000111452	ADGRD1	TRUE	FALSE
chr12	131003303	G	C	ENST00000261654	ENSG00000111452	ADGRD1	TRUE	FALSE
chr12	131003303	G	T	ENST00000261654	ENSG00000111452	ADGRD1	TRUE	FALSE
chr12	131003304	T	A	ENST00000261654	ENSG00000111452	ADGRD1	TRUE	FALSE
chr12	131003304	T	C	ENST00000261654	ENSG00000111452	ADGRD1	TRUE	FALSE
chr12	131003304	T	G	ENST00000261654	ENSG00000111452	ADGRD1	TRUE	FALSE
chr12	131004184	A	C	ENST00000261654	ENSG00000111452	ADGRD1	TRUE	FALSE
chr12	131004184	A	G	ENST00000261654	ENSG00000111452	ADGRD1	TRUE	FALSE
chr12	131004184	A	T	ENST00000261654	ENSG00000111452	ADGRD1	TRUE	FALSE
chr12	131004185	G	A	ENST00000261654	ENSG00000111452	ADGRD1	TRUE	FALSE
chr12	131004185	G	C	ENST00000261654	ENSG00000111452	ADGRD1	TRUE	FALSE
chr12	131004185	G	T	ENST00000261654	ENSG00000111452	ADGRD1	TRUE	FALSE
chr12	131004200	A	T	ENST00000261654	ENSG00000111452	ADGRD1	TRUE	TRUE
chr12	131004212	A	T	ENST00000261654	ENSG00000111452	ADGRD1	TRUE	TRUE
chr12	131004235	C	A	ENST00000261654	ENSG00000111452	ADGRD1	TRUE	TRUE
chr12	131004235	C	G	ENST00000261654	ENSG00000111452	ADGRD1	TRUE	TRUE
chr12	131004254	C	T	ENST00000261654	ENSG00000111452	ADGRD1	TRUE	TRUE
chr12	131004266	C	T	ENST00000261654	ENSG00000111452	ADGRD1	TRUE	TRUE
chr12	131004278	G	T	ENST00000261654	ENSG00000111452	ADGRD1	TRUE	TRUE
chr12	131004297	G	A	ENST00000261654	ENSG00000111452	ADGRD1	TRUE	FALSE
chr12	131004297	G	C	ENST00000261654	ENSG00000111452	ADGRD1	TRUE	FALSE
chr12	131004297	G	T	ENST00000261654	ENSG00000111452	ADGRD1	TRUE	FALSE
chr12	131004298	T	A	ENST00000261654	ENSG00000111452	ADGRD1	TRUE	FALSE
chr12	131004298	T	C	ENST00000261654	ENSG00000111452	ADGRD1	TRUE	FALSE
chr12	131004298	T	G	ENST00000261654	ENSG00000111452	ADGRD1	TRUE	FALSE
chr12	131005970	A	C	ENST00000261654	ENSG00000111452	ADGRD1	TRUE	FALSE
chr12	131005970	A	G	ENST00000261654	ENSG00000111452	ADGRD1	TRUE	FALSE
chr12	131005970	A	T	ENST00000261654	ENSG00000111452	ADGRD1	TRUE	FALSE
chr12	131005971	G	A	ENST00000261654	ENSG00000111452	ADGRD1	TRUE	FALSE
chr12	131005971	G	C	ENST00000261654	ENSG00000111452	ADGRD1	TRUE	FALSE
chr12	131005971	G	T	ENST00000261654	ENSG00000111452	ADGRD1	TRUE	FALSE
chr12	131005975	G	A	ENST00000261654	ENSG00000111452	ADGRD1	TRUE	TRUE
chr12	131005976	G	A	ENST00000261654	ENSG00000111452	ADGRD1	TRUE	TRUE
chr12	131006000	C	A	ENST00000261654	ENSG00000111452	ADGRD1	TRUE	TRUE
chr12	131006000	C	G	ENST00000261654	ENSG00000111452	ADGRD1	TRUE	TRUE
chr12	131006015	C	A	ENST00000261654	ENSG00000111452	ADGRD1	TRUE	TRUE
chr12	131006015	C	G	ENST00000261654	ENSG00000111452	ADGRD1	TRUE	TRUE
chr12	131006018	C	A	ENST00000261654	ENSG00000111452	ADGRD1	TRUE	TRUE
chr12	131006018	C	G	ENST00000261654	ENSG00000111452	ADGRD1	TRUE	TRUE
chr12	131006032	G	A	ENST00000261654	ENSG00000111452	ADGRD1	TRUE	TRUE
chr12	131006033	G	A	ENST00000261654	ENSG00000111452	ADGRD1	TRUE	TRUE
chr12	131006046	A	T	ENST00000261654	ENSG00000111452	ADGRD1	TRUE	TRUE
chr12	131006048	G	A	ENST00000261654	ENSG00000111452	ADGRD1	TRUE	FALSE
chr12	131006048	G	C	ENST00000261654	ENSG00000111452	ADGRD1	TRUE	FALSE
chr12	131006048	G	T	ENST00000261654	ENSG00000111452	ADGRD1	TRUE	FALSE
chr12	131006049	T	A	ENST00000261654	ENSG00000111452	ADGRD1	TRUE	FALSE
chr12	131006049	T	C	ENST00000261654	ENSG00000111452	ADGRD1	FALSE	FALSE
chr12	131006049	T	G	ENST00000261654	ENSG00000111452	ADGRD1	TRUE	FALSE
chr12	131014197	A	C	ENST00000261654	ENSG00000111452	ADGRD1	TRUE	FALSE
chr12	131014197	A	G	ENST00000261654	ENSG00000111452	ADGRD1	TRUE	FALSE
chr12	131014197	A	T	ENST00000261654	ENSG00000111452	ADGRD1	TRUE	FALSE
chr12	131014198	G	A	ENST00000261654	ENSG00000111452	ADGRD1	TRUE	FALSE
chr12	131014198	G	C	ENST00000261654	ENSG00000111452	ADGRD1	TRUE	FALSE
chr12	131014198	G	T	ENST00000261654	ENSG00000111452	ADGRD1	TRUE	FALSE
chr12	131014206	G	T	ENST00000261654	ENSG00000111452	ADGRD1	TRUE	TRUE
chr12	131014221	C	T	ENST00000261654	ENSG00000111452	ADGRD1	TRUE	TRUE
chr12	131014229	C	A	ENST00000261654	ENSG00000111452	ADGRD1	TRUE	TRUE
chr12	131014263	G	T	ENST00000261654	ENSG00000111452	ADGRD1	TRUE	TRUE
chr12	131014290	C	T	ENST00000261654	ENSG00000111452	ADGRD1	TRUE	TRUE
chr12	131014300	C	A	ENST00000261654	ENSG00000111452	ADGRD1	TRUE	TRUE
chr12	131014329	A	T	ENST00000261654	ENSG00000111452	ADGRD1	TRUE	TRUE
chr12	131014335	A	T	ENST00000261654	ENSG00000111452	ADGRD1	TRUE	TRUE
chr12	131014339	T	A	ENST00000261654	ENSG00000111452	ADGRD1	TRUE	TRUE
chr12	131014341	G	A	ENST00000261654	ENSG00000111452	ADGRD1	TRUE	FALSE
chr12	131014341	G	C	ENST00000261654	ENSG00000111452	ADGRD1	TRUE	FALSE
chr12	131014341	G	T	ENST00000261654	ENSG00000111452	ADGRD1	TRUE	FALSE
chr12	131014342	T	A	ENST00000261654	ENSG00000111452	ADGRD1	TRUE	FALSE
chr12	131014342	T	C	ENST00000261654	ENSG00000111452	ADGRD1	TRUE	FALSE
chr12	131014342	T	G	ENST00000261654	ENSG00000111452	ADGRD1	TRUE	FALSE
chr12	131076799	A	C	ENST00000261654	ENSG00000111452	ADGRD1	TRUE	FALSE
chr12	131076799	A	G	ENST00000261654	ENSG00000111452	ADGRD1	TRUE	FALSE
chr12	131076799	A	T	ENST00000261654	ENSG00000111452	ADGRD1	TRUE	FALSE
chr12	131076800	G	A	ENST00000261654	ENSG00000111452	ADGRD1	TRUE	FALSE
chr12	131076800	G	C	ENST00000261654	ENSG00000111452	ADGRD1	TRUE	FALSE
chr12	131076800	G	T	ENST00000261654	ENSG00000111452	ADGRD1	TRUE	FALSE
chr12	131076807	A	T	ENST00000261654	ENSG00000111452	ADGRD1	TRUE	TRUE
chr12	131076810	C	T	ENST00000261654	ENSG00000111452	ADGRD1	TRUE	TRUE
chr12	131076819	G	T	ENST00000261654	ENSG00000111452	ADGRD1	TRUE	TRUE
chr12	131076840	C	T	ENST00000261654	ENSG00000111452	ADGRD1	TRUE	TRUE
chr12	131076854	C	A	ENST00000261654	ENSG00000111452	ADGRD1	TRUE	TRUE
chr12	131076854	C	G	ENST00000261654	ENSG00000111452	ADGRD1	TRUE	TRUE
chr12	131076857	C	A	ENST00000261654	ENSG00000111452	ADGRD1	TRUE	TRUE
chr12	131076875	G	A	ENST00000261654	ENSG00000111452	ADGRD1	TRUE	FALSE
chr12	131076875	G	C	ENST00000261654	ENSG00000111452	ADGRD1	TRUE	FALSE
chr12	131076875	G	T	ENST00000261654	ENSG00000111452	ADGRD1	TRUE	FALSE
chr12	131076876	T	A	ENST00000261654	ENSG00000111452	ADGRD1	TRUE	FALSE
chr12	131076876	T	C	ENST00000261654	ENSG00000111452	ADGRD1	TRUE	FALSE
chr12	131076876	T	G	ENST00000261654	ENSG00000111452	ADGRD1	TRUE	FALSE
chr12	131084538	A	C	ENST00000261654	ENSG00000111452	ADGRD1	TRUE	FALSE
chr12	131084538	A	G	ENST00000261654	ENSG00000111452	ADGRD1	TRUE	FALSE
chr12	131084538	A	T	ENST00000261654	ENSG00000111452	ADGRD1	TRUE	FALSE
chr12	131084539	G	A	ENST00000261654	ENSG00000111452	ADGRD1	TRUE	FALSE
chr12	131084539	G	C	ENST00000261654	ENSG00000111452	ADGRD1	TRUE	FALSE
chr12	131084539	G	T	ENST00000261654	ENSG00000111452	ADGRD1	TRUE	FALSE
chr12	131084544	G	T	ENST00000261654	ENSG00000111452	ADGRD1	TRUE	TRUE
chr12	131084547	G	T	ENST00000261654	ENSG00000111452	ADGRD1	TRUE	TRUE
chr12	131084557	G	A	ENST00000261654	ENSG00000111452	ADGRD1	TRUE	TRUE
chr12	131084558	G	A	ENST00000261654	ENSG00000111452	ADGRD1	TRUE	TRUE
chr12	131084560	C	A	ENST00000261654	ENSG00000111452	ADGRD1	TRUE	TRUE
chr12	131084573	T	A	ENST00000261654	ENSG00000111452	ADGRD1	TRUE	TRUE
chr12	131084583	A	T	ENST00000261654	ENSG00000111452	ADGRD1	TRUE	TRUE
chr12	131084586	G	T	ENST00000261654	ENSG00000111452	ADGRD1	TRUE	TRUE
chr12	131084600	C	A	ENST00000261654	ENSG00000111452	ADGRD1	TRUE	TRUE
chr12	131084600	C	G	ENST00000261654	ENSG00000111452	ADGRD1	TRUE	TRUE
chr12	131084609	C	A	ENST00000261654	ENSG00000111452	ADGRD1	TRUE	TRUE
chr12	131084615	C	A	ENST00000261654	ENSG00000111452	ADGRD1	TRUE	TRUE
chr12	131084646	C	T	ENST00000261654	ENSG00000111452	ADGRD1	TRUE	TRUE
chr12	131084661	G	T	ENST00000261654	ENSG00000111452	ADGRD1	TRUE	TRUE
chr12	131084664	G	A	ENST00000261654	ENSG00000111452	ADGRD1	TRUE	FALSE
chr12	131084664	G	C	ENST00000261654	ENSG00000111452	ADGRD1	TRUE	FALSE
chr12	131084664	G	T	ENST00000261654	ENSG00000111452	ADGRD1	TRUE	FALSE
chr12	131084665	T	A	ENST00000261654	ENSG00000111452	ADGRD1	TRUE	FALSE
chr12	131084665	T	C	ENST00000261654	ENSG00000111452	ADGRD1	FALSE	FALSE
chr12	131084665	T	G	ENST00000261654	ENSG00000111452	ADGRD1	TRUE	FALSE
chr12	131104829	A	C	ENST00000261654	ENSG00000111452	ADGRD1	TRUE	FALSE
chr12	131104829	A	G	ENST00000261654	ENSG00000111452	ADGRD1	TRUE	FALSE
chr12	131104829	A	T	ENST00000261654	ENSG00000111452	ADGRD1	TRUE	FALSE
chr12	131104830	G	A	ENST00000261654	ENSG00000111452	ADGRD1	TRUE	FALSE
chr12	131104830	G	C	ENST00000261654	ENSG00000111452	ADGRD1	TRUE	FALSE
chr12	131104830	G	T	ENST00000261654	ENSG00000111452	ADGRD1	TRUE	FALSE
chr12	131104840	G	T	ENST00000261654	ENSG00000111452	ADGRD1	TRUE	TRUE
chr12	131104846	C	T	ENST00000261654	ENSG00000111452	ADGRD1	TRUE	TRUE
chr12	131104859	C	A	ENST00000261654	ENSG00000111452	ADGRD1	TRUE	TRUE
chr12	131104872	T	A	ENST00000261654	ENSG00000111452	ADGRD1	TRUE	TRUE
chr12	131104872	T	G	ENST00000261654	ENSG00000111452	ADGRD1	TRUE	TRUE
chr12	131104881	C	A	ENST00000261654	ENSG00000111452	ADGRD1	TRUE	TRUE
chr12	131104899	C	A	ENST00000261654	ENSG00000111452	ADGRD1	TRUE	TRUE
chr12	131104935	G	A	ENST00000261654	ENSG00000111452	ADGRD1	TRUE	FALSE
chr12	131104935	G	C	ENST00000261654	ENSG00000111452	ADGRD1	TRUE	FALSE
chr12	131104935	G	T	ENST00000261654	ENSG00000111452	ADGRD1	TRUE	FALSE
chr12	131104936	T	A	ENST00000261654	ENSG00000111452	ADGRD1	TRUE	FALSE
chr12	131104936	T	C	ENST00000261654	ENSG00000111452	ADGRD1	TRUE	FALSE
chr12	131104936	T	G	ENST00000261654	ENSG00000111452	ADGRD1	TRUE	FALSE
chr12	131105752	A	C	ENST00000261654	ENSG00000111452	ADGRD1	TRUE	FALSE
chr12	131105752	A	G	ENST00000261654	ENSG00000111452	ADGRD1	TRUE	FALSE
chr12	131105752	A	T	ENST00000261654	ENSG00000111452	ADGRD1	TRUE	FALSE
chr12	131105753	G	A	ENST00000261654	ENSG00000111452	ADGRD1	TRUE	FALSE
chr12	131105753	G	C	ENST00000261654	ENSG00000111452	ADGRD1	TRUE	FALSE
chr12	131105753	G	T	ENST00000261654	ENSG00000111452	ADGRD1	TRUE	FALSE
chr12	131105776	C	T	ENST00000261654	ENSG00000111452	ADGRD1	TRUE	TRUE
chr12	131105784	C	A	ENST00000261654	ENSG00000111452	ADGRD1	TRUE	TRUE
chr12	131105784	C	G	ENST00000261654	ENSG00000111452	ADGRD1	TRUE	TRUE
chr12	131105824	C	T	ENST00000261654	ENSG00000111452	ADGRD1	TRUE	TRUE
chr12	131105854	G	T	ENST00000261654	ENSG00000111452	ADGRD1	TRUE	TRUE
chr12	131105866	G	A	ENST00000261654	ENSG00000111452	ADGRD1	TRUE	FALSE
chr12	131105866	G	C	ENST00000261654	ENSG00000111452	ADGRD1	TRUE	FALSE
chr12	131105866	G	T	ENST00000261654	ENSG00000111452	ADGRD1	TRUE	FALSE
chr12	131105867	T	A	ENST00000261654	ENSG00000111452	ADGRD1	TRUE	FALSE
chr12	131105867	T	C	ENST00000261654	ENSG00000111452	ADGRD1	TRUE	FALSE
chr12	131105867	T	G	ENST00000261654	ENSG00000111452	ADGRD1	TRUE	FALSE
chr12	131108722	A	C	ENST00000261654	ENSG00000111452	ADGRD1	TRUE	FALSE
chr12	131108722	A	G	ENST00000261654	ENSG00000111452	ADGRD1	TRUE	FALSE
chr12	131108722	A	T	ENST00000261654	ENSG00000111452	ADGRD1	TRUE	FALSE
chr12	131108723	G	A	ENST00000261654	ENSG00000111452	ADGRD1	TRUE	FALSE
chr12	131108723	G	C	ENST00000261654	ENSG00000111452	ADGRD1	TRUE	FALSE
chr12	131108723	G	T	ENST00000261654	ENSG00000111452	ADGRD1	TRUE	FALSE
chr12	131108732	C	A	ENST00000261654	ENSG00000111452	ADGRD1	TRUE	TRUE
chr12	131108733	C	T	ENST00000261654	ENSG00000111452	ADGRD1	TRUE	TRUE
chr12	131108759	C	A	ENST00000261654	ENSG00000111452	ADGRD1	TRUE	TRUE
chr12	131108759	C	G	ENST00000261654	ENSG00000111452	ADGRD1	TRUE	TRUE
chr12	131108782	G	A	ENST00000261654	ENSG00000111452	ADGRD1	TRUE	TRUE
chr12	131108783	G	A	ENST00000261654	ENSG00000111452	ADGRD1	TRUE	TRUE
chr12	131108793	G	T	ENST00000261654	ENSG00000111452	ADGRD1	TRUE	TRUE
chr12	131108810	C	A	ENST00000261654	ENSG00000111452	ADGRD1
chr12	131108810	C	G	ENST00000261654	ENSG00000111452	ADGRD1
chr12	131108823	A	T	ENST00000261654	ENSG00000111452	ADGRD1
chr12	131108836	C	A	ENST00000261654	ENSG00000111452	ADGRD1
chr12	131108838	G	T	ENST00000261654	ENSG00000111452	ADGRD1
chr12	131108847	A	T	ENST00000261654	ENSG00000111452	ADGRD1
chr12	131108858	C	A	ENST00000261654	ENSG00000111452	ADGRD1
chr12	131108858	C	G	ENST00000261654	ENSG00000111452	ADGRD1
chr12	131108861	C	A	ENST00000261654	ENSG00000111452	ADGRD1
chr12	131108861	C	G	ENST00000261654	ENSG00000111452	ADGRD1
chr12	131108864	T	A	ENST00000261654	ENSG00000111452	ADGRD1
chr12	131108864	T	G	ENST00000261654	ENSG00000111452	ADGRD1
chr12	131108871	G	T	ENST00000261654	ENSG00000111452	ADGRD1
chr12	131108875	G	A	ENST00000261654	ENSG00000111452	ADGRD1
chr12	131108876	G	A	ENST00000261654	ENSG00000111452	ADGRD1
chr12	131108878	G	A	ENST00000261654	ENSG00000111452	ADGRD1	TRUE	FALSE
chr12	131108878	G	C	ENST00000261654	ENSG00000111452	ADGRD1	TRUE	FALSE
chr12	131108878	G	T	ENST00000261654	ENSG00000111452	ADGRD1	TRUE	FALSE
chr12	131108879	T	A	ENST00000261654	ENSG00000111452	ADGRD1	TRUE	FALSE
chr12	131108879	T	C	ENST00000261654	ENSG00000111452	ADGRD1	TRUE	FALSE
chr12	131108879	T	G	ENST00000261654	ENSG00000111452	ADGRD1	TRUE	FALSE
chr12	131118383	A	C	ENST00000261654	ENSG00000111452	ADGRD1	TRUE	FALSE
chr12	131118383	A	G	ENST00000261654	ENSG00000111452	ADGRD1	TRUE	FALSE
chr12	131118383	A	T	ENST00000261654	ENSG00000111452	ADGRD1	TRUE	FALSE
chr12	131118384	G	A	ENST00000261654	ENSG00000111452	ADGRD1	TRUE	FALSE
chr12	131118384	G	C	ENST00000261654	ENSG00000111452	ADGRD1	TRUE	FALSE
chr12	131118384	G	T	ENST00000261654	ENSG00000111452	ADGRD1	TRUE	FALSE
chr12	131118404	C	A	ENST00000261654	ENSG00000111452	ADGRD1	TRUE	TRUE
chr12	131118412	C	A	ENST00000261654	ENSG00000111452	ADGRD1	TRUE	TRUE
chr12	131118412	C	G	ENST00000261654	ENSG00000111452	ADGRD1	TRUE	TRUE
chr12	131118418	C	A	ENST00000261654	ENSG00000111452	ADGRD1	TRUE	TRUE
chr12	131118418	C	G	ENST00000261654	ENSG00000111452	ADGRD1	TRUE	TRUE
chr12	131118437	C	A	ENST00000261654	ENSG00000111452	ADGRD1	TRUE	TRUE
chr12	131118437	C	G	ENST00000261654	ENSG00000111452	ADGRD1	TRUE	TRUE
chr12	131118438	G	T	ENST00000261654	ENSG00000111452	ADGRD1	TRUE	TRUE
chr12	131118452	G	A	ENST00000261654	ENSG00000111452	ADGRD1	TRUE	FALSE
chr12	131118452	G	C	ENST00000261654	ENSG00000111452	ADGRD1	TRUE	FALSE
chr12	131118452	G	T	ENST00000261654	ENSG00000111452	ADGRD1	TRUE	FALSE
chr12	131118453	T	A	ENST00000261654	ENSG00000111452	ADGRD1	TRUE	FALSE
chr12	131118453	T	C	ENST00000261654	ENSG00000111452	ADGRD1	TRUE	FALSE
chr12	131118453	T	G	ENST00000261654	ENSG00000111452	ADGRD1	TRUE	FALSE
chr12	131120845	A	C	ENST00000261654	ENSG00000111452	ADGRD1	TRUE	FALSE
chr12	131120845	A	G	ENST00000261654	ENSG00000111452	ADGRD1	TRUE	FALSE
chr12	131120845	A	T	ENST00000261654	ENSG00000111452	ADGRD1	TRUE	FALSE
chr12	131120846	G	A	ENST00000261654	ENSG00000111452	ADGRD1	TRUE	FALSE
chr12	131120846	G	C	ENST00000261654	ENSG00000111452	ADGRD1	TRUE	FALSE
chr12	131120846	G	T	ENST00000261654	ENSG00000111452	ADGRD1	TRUE	FALSE
chr12	131120850	C	A	ENST00000261654	ENSG00000111452	ADGRD1	TRUE	TRUE
chr12	131120852	G	A	ENST00000261654	ENSG00000111452	ADGRD1	TRUE	TRUE
chr12	131120853	G	A	ENST00000261654	ENSG00000111452	ADGRD1	TRUE	TRUE
chr12	131120858	C	A	ENST00000261654	ENSG00000111452	ADGRD1	TRUE	TRUE
chr12	131120861	T	A	ENST00000261654	ENSG00000111452	ADGRD1	TRUE	TRUE
chr12	131120879	G	A	ENST00000261654	ENSG00000111452	ADGRD1	TRUE	TRUE
chr12	131120880	G	A	ENST00000261654	ENSG00000111452	ADGRD1	TRUE	TRUE
chr12	131120914	G	A	ENST00000261654	ENSG00000111452	ADGRD1	TRUE	FALSE
chr12	131120914	G	C	ENST00000261654	ENSG00000111452	ADGRD1	TRUE	FALSE
chr12	131120914	G	T	ENST00000261654	ENSG00000111452	ADGRD1	TRUE	FALSE
chr12	131120915	T	A	ENST00000261654	ENSG00000111452	ADGRD1	TRUE	FALSE
chr12	131120915	T	C	ENST00000261654	ENSG00000111452	ADGRD1	TRUE	FALSE
chr12	131120915	T	G	ENST00000261654	ENSG00000111452	ADGRD1	TRUE	FALSE
chr12	131131723	A	C	ENST00000261654	ENSG00000111452	ADGRD1	TRUE	FALSE
chr12	131131723	A	G	ENST00000261654	ENSG00000111452	ADGRD1	TRUE	FALSE
chr12	131131723	A	T	ENST00000261654	ENSG00000111452	ADGRD1	TRUE	FALSE
chr12	131131724	G	A	ENST00000261654	ENSG00000111452	ADGRD1	TRUE	FALSE
chr12	131131724	G	C	ENST00000261654	ENSG00000111452	ADGRD1	TRUE	FALSE
chr12	131131724	G	T	ENST00000261654	ENSG00000111452	ADGRD1	TRUE	FALSE
chr12	131131755	A	T	ENST00000261654	ENSG00000111452	ADGRD1	TRUE	TRUE
chr12	131131765	C	A	ENST00000261654	ENSG00000111452	ADGRD1	TRUE	TRUE
chr12	131131765	C	G	ENST00000261654	ENSG00000111452	ADGRD1	TRUE	TRUE
chr12	131131767	C	T	ENST00000261654	ENSG00000111452	ADGRD1	TRUE	TRUE
chr12	131131787	C	A	ENST00000261654	ENSG00000111452	ADGRD1	TRUE	TRUE
chr12	131131787	C	G	ENST00000261654	ENSG00000111452	ADGRD1	TRUE	TRUE
chr12	131131788	A	T	ENST00000261654	ENSG00000111452	ADGRD1	TRUE	TRUE
chr12	131131797	G	T	ENST00000261654	ENSG00000111452	ADGRD1	TRUE	TRUE
chr12	131131815	A	T	ENST00000261654	ENSG00000111452	ADGRD1	TRUE	TRUE
chr12	131131817	G	A	ENST00000261654	ENSG00000111452	ADGRD1	TRUE	FALSE
chr12	131131817	G	C	ENST00000261654	ENSG00000111452	ADGRD1	TRUE	FALSE
chr12	131131817	G	T	ENST00000261654	ENSG00000111452	ADGRD1	TRUE	FALSE
chr12	131131818	T	A	ENST00000261654	ENSG00000111452	ADGRD1	TRUE	FALSE
chr12	131131818	T	C	ENST00000261654	ENSG00000111452	ADGRD1	TRUE	FALSE
chr12	131131818	T	G	ENST00000261654	ENSG00000111452	ADGRD1	TRUE	FALSE
chr12	131136035	A	C	ENST00000261654	ENSG00000111452	ADGRD1	TRUE	FALSE
chr12	131136035	A	G	ENST00000261654	ENSG00000111452	ADGRD1	TRUE	FALSE
chr12	131136035	A	T	ENST00000261654	ENSG00000111452	ADGRD1	TRUE	FALSE
chr12	131136036	G	A	ENST00000261654	ENSG00000111452	ADGRD1	TRUE	FALSE
chr12	131136036	G	C	ENST00000261654	ENSG00000111452	ADGRD1	TRUE	FALSE
chr12	131136036	G	T	ENST00000261654	ENSG00000111452	ADGRD1	TRUE	FALSE
chr12	131136039	T	A	ENST00000261654	ENSG00000111452	ADGRD1	TRUE	TRUE
chr12	131136047	A	T	ENST00000261654	ENSG00000111452	ADGRD1	TRUE	TRUE
chr12	131136084	C	A	ENST00000261654	ENSG00000111452	ADGRD1	TRUE	TRUE
chr12	131136087	G	A	ENST00000261654	ENSG00000111452	ADGRD1	TRUE	TRUE
chr12	131136088	G	A	ENST00000261654	ENSG00000111452	ADGRD1	TRUE	TRUE
chr12	131136118	T	A	ENST00000261654	ENSG00000111452	ADGRD1	TRUE	TRUE
chr12	131136131	C	T	ENST00000261654	ENSG00000111452	ADGRD1	TRUE	TRUE
chr12	131136136	C	A	ENST00000261654	ENSG00000111452	ADGRD1	TRUE	TRUE
chr12	131136136	C	G	ENST00000261654	ENSG00000111452	ADGRD1	TRUE	TRUE
chr12	131136161	C	T	ENST00000261654	ENSG00000111452	ADGRD1	TRUE	TRUE
chr12	131136164	G	A	ENST00000261654	ENSG00000111452	ADGRD1	TRUE	FALSE
chr12	131136164	G	C	ENST00000261654	ENSG00000111452	ADGRD1	TRUE	FALSE
chr12	131136164	G	T	ENST00000261654	ENSG00000111452	ADGRD1	TRUE	FALSE
chr12	131136165	T	A	ENST00000261654	ENSG00000111452	ADGRD1	TRUE	FALSE
chr12	131136165	T	C	ENST00000261654	ENSG00000111452	ADGRD1	FALSE	FALSE
chr12	131136165	T	G	ENST00000261654	ENSG00000111452	ADGRD1	TRUE	FALSE
chr12	131136971	A	C	ENST00000261654	ENSG00000111452	ADGRD1	FALSE	FALSE
chr12	131136971	A	G	ENST00000261654	ENSG00000111452	ADGRD1	FALSE	FALSE
chr12	131136971	A	T	ENST00000261654	ENSG00000111452	ADGRD1	FALSE	FALSE
chr12	131136972	G	A	ENST00000261654	ENSG00000111452	ADGRD1	FALSE	FALSE
chr12	131136972	G	C	ENST00000261654	ENSG00000111452	ADGRD1	FALSE	FALSE
chr12	131136972	G	T	ENST00000261654	ENSG00000111452	ADGRD1	FALSE	FALSE
chr12	131136973	G	T	ENST00000261654	ENSG00000111452	ADGRD1	TRUE	TRUE
chr12	131136999	T	A	ENST00000261654	ENSG00000111452	ADGRD1	TRUE	TRUE
chr12	131137010	C	A	ENST00000261654	ENSG00000111452	ADGRD1	TRUE	TRUE
chr12	131137010	C	G	ENST00000261654	ENSG00000111452	ADGRD1	TRUE	TRUE
chr12	131137012	G	T	ENST00000261654	ENSG00000111452	ADGRD1	TRUE	TRUE
chr12	131137015	G	A	ENST00000261654	ENSG00000111452	ADGRD1	FALSE	FALSE
chr12	131137015	G	C	ENST00000261654	ENSG00000111452	ADGRD1	FALSE	FALSE
chr12	131137015	G	T	ENST00000261654	ENSG00000111452	ADGRD1	FALSE	FALSE
chr12	131137016	T	A	ENST00000261654	ENSG00000111452	ADGRD1	FALSE	FALSE
chr12	131137016	T	C	ENST00000261654	ENSG00000111452	ADGRD1	FALSE	FALSE
chr12	131137016	T	G	ENST00000261654	ENSG00000111452	ADGRD1	FALSE	FALSE
chr12	131138135	A	C	ENST00000261654	ENSG00000111452	ADGRD1	TRUE	FALSE
chr12	131138135	A	G	ENST00000261654	ENSG00000111452	ADGRD1	TRUE	FALSE
chr12	131138135	A	T	ENST00000261654	ENSG00000111452	ADGRD1	TRUE	FALSE
chr12	131138136	G	A	ENST00000261654	ENSG00000111452	ADGRD1	TRUE	FALSE
chr12	131138136	G	C	ENST00000261654	ENSG00000111452	ADGRD1	TRUE	FALSE
chr12	131138136	G	T	ENST00000261654	ENSG00000111452	ADGRD1	TRUE	FALSE
chr12	131138140	A	T	ENST00000261654	ENSG00000111452	ADGRD1	TRUE	TRUE
chr12	131138152	A	T	ENST00000261654	ENSG00000111452	ADGRD1	TRUE	TRUE
chr12	131138158	A	T	ENST00000261654	ENSG00000111452	ADGRD1	TRUE	TRUE
chr12	131138164	A	T	ENST00000261654	ENSG00000111452	ADGRD1	TRUE	TRUE
chr12	131138171	G	A	ENST00000261654	ENSG00000111452	ADGRD1	TRUE	TRUE
chr12	131138172	G	A	ENST00000261654	ENSG00000111452	ADGRD1	TRUE	TRUE
chr12	131138174	C	A	ENST00000261654	ENSG00000111452	ADGRD1	TRUE	TRUE
chr12	131138209	A	T	ENST00000261654	ENSG00000111452	ADGRD1	FALSE	FALSE
chr12	131138222	C	A	ENST00000261654	ENSG00000111452	ADGRD1	FALSE	FALSE
chr12	131138230	G	A	ENST00000261654	ENSG00000111452	ADGRD1	TRUE	FALSE
chr12	131138230	G	C	ENST00000261654	ENSG00000111452	ADGRD1	TRUE	FALSE
chr12	131138230	G	T	ENST00000261654	ENSG00000111452	ADGRD1	TRUE	FALSE
chr12	131138231	T	A	ENST00000261654	ENSG00000111452	ADGRD1	TRUE	FALSE
chr12	131138231	T	C	ENST00000261654	ENSG00000111452	ADGRD1	TRUE	FALSE
chr12	131138231	T	G	ENST00000261654	ENSG00000111452	ADGRD1	TRUE	FALSE
chr12	131139166	A	C	ENST00000261654	ENSG00000111452	ADGRD1	TRUE	FALSE
chr12	131139166	A	G	ENST00000261654	ENSG00000111452	ADGRD1	TRUE	FALSE
chr12	131139166	A	T	ENST00000261654	ENSG00000111452	ADGRD1	TRUE	FALSE
chr12	131139167	G	A	ENST00000261654	ENSG00000111452	ADGRD1	TRUE	FALSE
chr12	131139167	G	C	ENST00000261654	ENSG00000111452	ADGRD1	TRUE	FALSE
chr12	131139167	G	T	ENST00000261654	ENSG00000111452	ADGRD1	TRUE	FALSE
chr12	131139201	A	T	ENST00000261654	ENSG00000111452	ADGRD1	FALSE	FALSE
chr12	131139214	G	A	ENST00000261654	ENSG00000111452	ADGRD1	FALSE	FALSE
chr12	131139215	G	A	ENST00000261654	ENSG00000111452	ADGRD1	FALSE	FALSE
chr12	131139219	A	T	ENST00000261654	ENSG00000111452	ADGRD1	FALSE	FALSE
chr12	131139253	C	A	ENST00000261654	ENSG00000111452	ADGRD1	FALSE	FALSE
chr12	131139253	C	G	ENST00000261654	ENSG00000111452	ADGRD1	FALSE	FALSE
chr12	131711235	C	A	ENST00000261674	ENSG00000061936	SFSWAP	FALSE	FALSE
chr12	131711235	C	G	ENST00000261674	ENSG00000061936	SFSWAP	FALSE	FALSE
chr12	131711257	A	T	ENST00000261674	ENSG00000061936	SFSWAP	FALSE	FALSE
chr12	131711263	G	T	ENST00000261674	ENSG00000061936	SFSWAP	FALSE	FALSE
chr12	131711269	A	T	ENST00000261674	ENSG00000061936	SFSWAP	FALSE	FALSE
chr12	131711281	A	T	ENST00000261674	ENSG00000061936	SFSWAP	TRUE	FALSE
chr12	131711284	G	T	ENST00000261674	ENSG00000061936	SFSWAP	TRUE	FALSE
chr12	131711287	G	T	ENST00000261674	ENSG00000061936	SFSWAP	TRUE	FALSE
chr12	131711323	C	T	ENST00000261674	ENSG00000061936	SFSWAP	TRUE	TRUE
chr12	131711329	G	T	ENST00000261674	ENSG00000061936	SFSWAP	TRUE	TRUE
chr12	131711336	T	A	ENST00000261674	ENSG00000061936	SFSWAP	TRUE	TRUE
chr12	131711349	T	A	ENST00000261674	ENSG00000061936	SFSWAP	TRUE	TRUE
chr12	131711349	T	G	ENST00000261674	ENSG00000061936	SFSWAP	TRUE	TRUE
chr12	131711355	C	A	ENST00000261674	ENSG00000061936	SFSWAP	TRUE	TRUE
chr12	131711356	A	T	ENST00000261674	ENSG00000061936	SFSWAP	TRUE	TRUE
chr12	131711374	G	T	ENST00000261674	ENSG00000061936	SFSWAP	TRUE	TRUE
chr12	131711389	C	T	ENST00000261674	ENSG00000061936	SFSWAP	TRUE	TRUE
chr12	131711392	G	T	ENST00000261674	ENSG00000061936	SFSWAP	TRUE	TRUE
chr12	131711395	C	T	ENST00000261674	ENSG00000061936	SFSWAP	TRUE	TRUE
chr12	131711398	G	T	ENST00000261674	ENSG00000061936	SFSWAP	TRUE	TRUE
chr12	131711401	C	T	ENST00000261674	ENSG00000061936	SFSWAP	TRUE	TRUE
chr12	131711417	G	A	ENST00000261674	ENSG00000061936	SFSWAP	TRUE	TRUE
chr12	131711418	G	A	ENST00000261674	ENSG00000061936	SFSWAP	TRUE	TRUE
chr12	131711431	A	T	ENST00000261674	ENSG00000061936	SFSWAP	TRUE	TRUE
chr12	131711446	A	T	ENST00000261674	ENSG00000061936	SFSWAP	TRUE	TRUE
chr12	131711448	G	A	ENST00000261674	ENSG00000061936	SFSWAP	TRUE	FALSE
chr12	131711448	G	C	ENST00000261674	ENSG00000061936	SFSWAP	TRUE	FALSE
chr12	131711448	G	T	ENST00000261674	ENSG00000061936	SFSWAP	TRUE	FALSE
chr12	131711449	T	A	ENST00000261674	ENSG00000061936	SFSWAP	TRUE	FALSE
chr12	131711449	T	C	ENST00000261674	ENSG00000061936	SFSWAP	FALSE	FALSE
chr12	131711449	T	G	ENST00000261674	ENSG00000061936	SFSWAP	TRUE	FALSE
chr12	131714069	A	C	ENST00000261674	ENSG00000061936	SFSWAP	TRUE	FALSE
chr12	131714069	A	G	ENST00000261674	ENSG00000061936	SFSWAP	TRUE	FALSE
chr12	131714069	A	T	ENST00000261674	ENSG00000061936	SFSWAP	TRUE	FALSE
chr12	131714070	G	A	ENST00000261674	ENSG00000061936	SFSWAP	TRUE	FALSE
chr12	131714070	G	C	ENST00000261674	ENSG00000061936	SFSWAP	TRUE	FALSE
chr12	131714070	G	T	ENST00000261674	ENSG00000061936	SFSWAP	TRUE	FALSE
chr12	131714074	T	A	ENST00000261674	ENSG00000061936	SFSWAP	TRUE	TRUE
chr12	131714074	T	G	ENST00000261674	ENSG00000061936	SFSWAP	TRUE	TRUE
chr12	131714078	G	T	ENST00000261674	ENSG00000061936	SFSWAP	TRUE	TRUE
chr12	131714105	G	T	ENST00000261674	ENSG00000061936	SFSWAP	TRUE	TRUE
chr12	131714110	C	A	ENST00000261674	ENSG00000061936	SFSWAP	TRUE	TRUE
chr12	131714110	C	G	ENST00000261674	ENSG00000061936	SFSWAP	TRUE	TRUE
chr12	131714117	G	T	ENST00000261674	ENSG00000061936	SFSWAP	TRUE	TRUE
chr12	131714122	T	A	ENST00000261674	ENSG00000061936	SFSWAP	TRUE	TRUE
chr12	131714122	T	G	ENST00000261674	ENSG00000061936	SFSWAP	TRUE	TRUE
chr12	131714130	G	A	ENST00000261674	ENSG00000061936	SFSWAP	TRUE	TRUE
chr12	131714131	G	A	ENST00000261674	ENSG00000061936	SFSWAP	TRUE	TRUE
chr12	131714135	A	T	ENST00000261674	ENSG00000061936	SFSWAP	TRUE	TRUE
chr12	131714143	T	A	ENST00000261674	ENSG00000061936	SFSWAP	TRUE	TRUE
chr12	131714143	T	G	ENST00000261674	ENSG00000061936	SFSWAP	TRUE	TRUE
chr12	131714144	C	T	ENST00000261674	ENSG00000061936	SFSWAP	TRUE	TRUE
chr12	131714153	G	T	ENST00000261674	ENSG00000061936	SFSWAP	TRUE	TRUE
chr12	131714156	G	T	ENST00000261674	ENSG00000061936	SFSWAP	TRUE	TRUE
chr12	131714159	G	T	ENST00000261674	ENSG00000061936	SFSWAP	TRUE	TRUE
chr12	131714165	C	T	ENST00000261674	ENSG00000061936	SFSWAP	TRUE	TRUE
chr12	131714171	G	T	ENST00000261674	ENSG00000061936	SFSWAP	TRUE	TRUE
chr12	131714182	T	A	ENST00000261674	ENSG00000061936	SFSWAP	TRUE	TRUE
chr12	131714186	G	T	ENST00000261674	ENSG00000061936	SFSWAP	TRUE	TRUE
chr12	131714189	G	T	ENST00000261674	ENSG00000061936	SFSWAP	TRUE	TRUE
chr12	131714197	T	A	ENST00000261674	ENSG00000061936	SFSWAP	TRUE	TRUE
chr12	131714197	T	G	ENST00000261674	ENSG00000061936	SFSWAP	TRUE	TRUE
chr12	131714199	T	A	ENST00000261674	ENSG00000061936	SFSWAP	TRUE	TRUE
chr12	131714199	T	G	ENST00000261674	ENSG00000061936	SFSWAP	TRUE	TRUE
chr12	131714205	T	A	ENST00000261674	ENSG00000061936	SFSWAP	TRUE	TRUE
chr12	131714217	T	A	ENST00000261674	ENSG00000061936	SFSWAP	TRUE	TRUE
chr12	131714222	G	T	ENST00000261674	ENSG00000061936	SFSWAP	TRUE	TRUE
chr12	131714225	G	T	ENST00000261674	ENSG00000061936	SFSWAP	TRUE	TRUE
chr12	131714228	G	T	ENST00000261674	ENSG00000061936	SFSWAP	TRUE	TRUE
chr12	131714237	C	T	ENST00000261674	ENSG00000061936	SFSWAP	TRUE	TRUE
chr12	131714240	G	T	ENST00000261674	ENSG00000061936	SFSWAP	TRUE	TRUE
chr12	131714241	G	A	ENST00000261674	ENSG00000061936	SFSWAP	TRUE	FALSE
chr12	131714241	G	C	ENST00000261674	ENSG00000061936	SFSWAP	TRUE	FALSE
chr12	131714241	G	T	ENST00000261674	ENSG00000061936	SFSWAP	TRUE	FALSE
chr12	131714242	T	A	ENST00000261674	ENSG00000061936	SFSWAP	TRUE	FALSE
chr12	131714242	T	C	ENST00000261674	ENSG00000061936	SFSWAP	TRUE	FALSE
chr12	131714242	T	G	ENST00000261674	ENSG00000061936	SFSWAP	TRUE	FALSE
chr12	131714820	A	C	ENST00000261674	ENSG00000061936	SFSWAP	TRUE	FALSE
chr12	131714820	A	G	ENST00000261674	ENSG00000061936	SFSWAP	TRUE	FALSE
chr12	131714820	A	T	ENST00000261674	ENSG00000061936	SFSWAP	TRUE	FALSE
chr12	131714821	G	A	ENST00000261674	ENSG00000061936	SFSWAP	TRUE	FALSE
chr12	131714821	G	C	ENST00000261674	ENSG00000061936	SFSWAP	TRUE	FALSE
chr12	131714821	G	T	ENST00000261674	ENSG00000061936	SFSWAP	TRUE	FALSE
chr12	131714824	G	T	ENST00000261674	ENSG00000061936	SFSWAP	TRUE	TRUE
chr12	131714827	G	T	ENST00000261674	ENSG00000061936	SFSWAP	TRUE	TRUE
chr12	131714832	C	A	ENST00000261674	ENSG00000061936	SFSWAP	TRUE	TRUE
chr12	131714832	C	G	ENST00000261674	ENSG00000061936	SFSWAP	TRUE	TRUE
chr12	131714833	A	T	ENST00000261674	ENSG00000061936	SFSWAP	TRUE	TRUE
chr12	131714836	C	T	ENST00000261674	ENSG00000061936	SFSWAP	TRUE	TRUE
chr12	131714840	T	A	ENST00000261674	ENSG00000061936	SFSWAP	TRUE	TRUE
chr12	131714845	G	T	ENST00000261674	ENSG00000061936	SFSWAP	TRUE	TRUE
chr12	131714857	G	T	ENST00000261674	ENSG00000061936	SFSWAP	TRUE	TRUE
chr12	131714871	C	A	ENST00000261674	ENSG00000061936	SFSWAP	TRUE	TRUE
chr12	131714871	C	G	ENST00000261674	ENSG00000061936	SFSWAP	TRUE	TRUE
chr12	131714892	C	A	ENST00000261674	ENSG00000061936	SFSWAP	TRUE	TRUE
chr12	131714892	C	G	ENST00000261674	ENSG00000061936	SFSWAP	TRUE	TRUE
chr12	131714904	T	A	ENST00000261674	ENSG00000061936	SFSWAP	TRUE	TRUE
chr12	131714904	T	G	ENST00000261674	ENSG00000061936	SFSWAP	TRUE	TRUE
chr12	131714907	C	A	ENST00000261674	ENSG00000061936	SFSWAP	TRUE	TRUE
chr12	131714907	C	G	ENST00000261674	ENSG00000061936	SFSWAP	TRUE	TRUE
chr12	131714915	C	A	ENST00000261674	ENSG00000061936	SFSWAP	TRUE	TRUE
chr12	131714915	C	G	ENST00000261674	ENSG00000061936	SFSWAP	TRUE	TRUE
chr12	131714917	G	T	ENST00000261674	ENSG00000061936	SFSWAP	TRUE	TRUE
chr12	131714926	G	T	ENST00000261674	ENSG00000061936	SFSWAP	TRUE	TRUE
chr12	131714929	G	T	ENST00000261674	ENSG00000061936	SFSWAP	TRUE	TRUE
chr12	131714932	G	T	ENST00000261674	ENSG00000061936	SFSWAP	TRUE	TRUE
chr12	131714935	G	T	ENST00000261674	ENSG00000061936	SFSWAP	TRUE	TRUE
chr12	131714944	A	T	ENST00000261674	ENSG00000061936	SFSWAP	TRUE	TRUE
chr12	131714947	C	T	ENST00000261674	ENSG00000061936	SFSWAP	TRUE	TRUE
chr12	131714950	A	T	ENST00000261674	ENSG00000061936	SFSWAP	TRUE	TRUE
chr12	131714953	G	T	ENST00000261674	ENSG00000061936	SFSWAP	TRUE	TRUE
chr12	131714954	G	A	ENST00000261674	ENSG00000061936	SFSWAP	TRUE	FALSE
chr12	131714954	G	C	ENST00000261674	ENSG00000061936	SFSWAP	TRUE	FALSE
chr12	131714954	G	T	ENST00000261674	ENSG00000061936	SFSWAP	TRUE	FALSE
chr12	131714955	T	A	ENST00000261674	ENSG00000061936	SFSWAP	TRUE	FALSE
chr12	131714955	T	C	ENST00000261674	ENSG00000061936	SFSWAP	FALSE	FALSE
chr12	131714955	T	G	ENST00000261674	ENSG00000061936	SFSWAP	TRUE	FALSE
chr12	131719452	A	C	ENST00000261674	ENSG00000061936	SFSWAP	TRUE	FALSE
chr12	131719452	A	G	ENST00000261674	ENSG00000061936	SFSWAP	TRUE	FALSE
chr12	131719452	A	T	ENST00000261674	ENSG00000061936	SFSWAP	TRUE	FALSE
chr12	131719453	G	A	ENST00000261674	ENSG00000061936	SFSWAP	TRUE	FALSE
chr12	131719453	G	C	ENST00000261674	ENSG00000061936	SFSWAP	TRUE	FALSE
chr12	131719453	G	T	ENST00000261674	ENSG00000061936	SFSWAP	TRUE	FALSE
chr12	131719456	A	T	ENST00000261674	ENSG00000061936	SFSWAP
chr12	131719462	G	T	ENST00000261674	ENSG00000061936	SFSWAP	TRUE	TRUE
chr12	131719468	G	T	ENST00000261674	ENSG00000061936	SFSWAP	TRUE	TRUE
chr12	131719475	T	A	ENST00000261674	ENSG00000061936	SFSWAP	TRUE	TRUE
chr12	131719475	T	G	ENST00000261674	ENSG00000061936	SFSWAP	TRUE	TRUE
chr12	131719477	G	T	ENST00000261674	ENSG00000061936	SFSWAP	TRUE	TRUE
chr12	131719480	G	T	ENST00000261674	ENSG00000061936	SFSWAP	TRUE	TRUE
chr12	131719486	G	T	ENST00000261674	ENSG00000061936	SFSWAP	TRUE	TRUE
chr12	131719489	G	T	ENST00000261674	ENSG00000061936	SFSWAP	TRUE	TRUE
chr12	131719508	T	A	ENST00000261674	ENSG00000061936	SFSWAP	TRUE	TRUE
chr12	131719508	T	G	ENST00000261674	ENSG00000061936	SFSWAP	TRUE	TRUE
chr12	131719510	G	T	ENST00000261674	ENSG00000061936	SFSWAP	TRUE	TRUE
chr12	131719514	T	A	ENST00000261674	ENSG00000061936	SFSWAP	TRUE	TRUE
chr12	131719534	G	T	ENST00000261674	ENSG00000061936	SFSWAP	TRUE	TRUE
chr12	131719538	T	A	ENST00000261674	ENSG00000061936	SFSWAP	TRUE	TRUE
chr12	131719540	G	A	ENST00000261674	ENSG00000061936	SFSWAP	TRUE	FALSE
chr12	131719540	G	C	ENST00000261674	ENSG00000061936	SFSWAP	TRUE	FALSE
chr12	131719540	G	T	ENST00000261674	ENSG00000061936	SFSWAP	TRUE	FALSE
chr12	131719541	T	A	ENST00000261674	ENSG00000061936	SFSWAP	TRUE	FALSE
chr12	131719541	T	C	ENST00000261674	ENSG00000061936	SFSWAP	TRUE	FALSE
chr12	131719541	T	G	ENST00000261674	ENSG00000061936	SFSWAP	TRUE	FALSE
chr12	131725403	A	C	ENST00000261674	ENSG00000061936	SFSWAP	TRUE	FALSE
chr12	131725403	A	G	ENST00000261674	ENSG00000061936	SFSWAP	TRUE	FALSE
chr12	131725403	A	T	ENST00000261674	ENSG00000061936	SFSWAP	TRUE	FALSE
chr12	131725404	G	A	ENST00000261674	ENSG00000061936	SFSWAP	TRUE	FALSE
chr12	131725404	G	C	ENST00000261674	ENSG00000061936	SFSWAP	TRUE	FALSE
chr12	131725404	G	T	ENST00000261674	ENSG00000061936	SFSWAP	TRUE	FALSE
chr12	131725417	A	T	ENST00000261674	ENSG00000061936	SFSWAP	TRUE	TRUE
chr12	131725435	G	T	ENST00000261674	ENSG00000061936	SFSWAP	TRUE	TRUE
chr12	131725458	C	A	ENST00000261674	ENSG00000061936	SFSWAP	TRUE	TRUE
chr12	131725462	C	T	ENST00000261674	ENSG00000061936	SFSWAP	TRUE	TRUE
chr12	131725465	G	T	ENST00000261674	ENSG00000061936	SFSWAP	TRUE	TRUE
chr12	131725471	C	T	ENST00000261674	ENSG00000061936	SFSWAP	TRUE	TRUE
chr12	131725477	G	T	ENST00000261674	ENSG00000061936	SFSWAP	TRUE	TRUE
chr12	131725489	A	T	ENST00000261674	ENSG00000061936	SFSWAP	TRUE	TRUE
chr12	131725495	A	T	ENST00000261674	ENSG00000061936	SFSWAP	TRUE	TRUE
chr12	131725498	C	T	ENST00000261674	ENSG00000061936	SFSWAP	TRUE	TRUE
chr12	131725513	C	T	ENST00000261674	ENSG00000061936	SFSWAP	TRUE	TRUE
chr12	131725542	C	A	ENST00000261674	ENSG00000061936	SFSWAP	TRUE	TRUE
chr12	131725542	C	G	ENST00000261674	ENSG00000061936	SFSWAP	TRUE	TRUE
chr12	131725554	C	A	ENST00000261674	ENSG00000061936	SFSWAP	TRUE	TRUE
chr12	131725554	C	G	ENST00000261674	ENSG00000061936	SFSWAP	TRUE	TRUE
chr12	131725557	T	A	ENST00000261674	ENSG00000061936	SFSWAP	TRUE	TRUE
chr12	131725557	T	G	ENST00000261674	ENSG00000061936	SFSWAP	TRUE	TRUE
chr12	131725558	A	T	ENST00000261674	ENSG00000061936	SFSWAP	TRUE	TRUE
chr12	131725567	C	T	ENST00000261674	ENSG00000061936	SFSWAP	TRUE	TRUE
chr12	131725570	A	T	ENST00000261674	ENSG00000061936	SFSWAP	TRUE	TRUE
chr12	131725579	A	T	ENST00000261674	ENSG00000061936	SFSWAP	TRUE	TRUE
chr12	131725582	G	T	ENST00000261674	ENSG00000061936	SFSWAP	TRUE	TRUE
chr12	131725585	G	T	ENST00000261674	ENSG00000061936	SFSWAP	TRUE	TRUE
chr12	131725593	C	A	ENST00000261674	ENSG00000061936	SFSWAP	TRUE	TRUE
chr12	131725593	C	G	ENST00000261674	ENSG00000061936	SFSWAP	TRUE	TRUE
chr12	131725606	G	T	ENST00000261674	ENSG00000061936	SFSWAP	TRUE	TRUE
chr12	131725612	A	T	ENST00000261674	ENSG00000061936	SFSWAP	TRUE	TRUE
chr12	131725621	G	T	ENST00000261674	ENSG00000061936	SFSWAP	TRUE	TRUE
chr12	131725624	A	T	ENST00000261674	ENSG00000061936	SFSWAP	TRUE	TRUE
chr12	131725627	A	T	ENST00000261674	ENSG00000061936	SFSWAP	TRUE	TRUE
chr12	131725630	A	T	ENST00000261674	ENSG00000061936	SFSWAP	TRUE	TRUE
chr12	131725631	G	A	ENST00000261674	ENSG00000061936	SFSWAP	TRUE	FALSE
chr12	131725631	G	C	ENST00000261674	ENSG00000061936	SFSWAP	TRUE	FALSE
chr12	131725631	G	T	ENST00000261674	ENSG00000061936	SFSWAP	TRUE	FALSE
chr12	131725632	T	A	ENST00000261674	ENSG00000061936	SFSWAP	TRUE	FALSE
chr12	131725632	T	C	ENST00000261674	ENSG00000061936	SFSWAP	TRUE	FALSE
chr12	131725632	T	G	ENST00000261674	ENSG00000061936	SFSWAP	TRUE	FALSE
chr12	131726938	A	C	ENST00000261674	ENSG00000061936	SFSWAP	TRUE	TRUE
chr12	131726938	A	G	ENST00000261674	ENSG00000061936	SFSWAP	TRUE	TRUE
chr12	131726938	A	T	ENST00000261674	ENSG00000061936	SFSWAP	TRUE	TRUE
chr12	131726939	G	A	ENST00000261674	ENSG00000061936	SFSWAP	TRUE	TRUE
chr12	131726939	G	C	ENST00000261674	ENSG00000061936	SFSWAP	TRUE	TRUE
chr12	131726939	G	T	ENST00000261674	ENSG00000061936	SFSWAP	TRUE	TRUE
chr12	131726943	C	A	ENST00000261674	ENSG00000061936	SFSWAP	TRUE	TRUE
chr12	131726943	C	G	ENST00000261674	ENSG00000061936	SFSWAP	TRUE	TRUE
chr12	131726945	G	T	ENST00000261674	ENSG00000061936	SFSWAP	TRUE	TRUE
chr12	131726963	G	T	ENST00000261674	ENSG00000061936	SFSWAP	TRUE	TRUE
chr12	131726978	G	T	ENST00000261674	ENSG00000061936	SFSWAP	TRUE	TRUE
chr12	131726981	G	T	ENST00000261674	ENSG00000061936	SFSWAP	TRUE	TRUE
chr12	131726995	C	A	ENST00000261674	ENSG00000061936	SFSWAP	TRUE	TRUE
chr12	131726995	C	G	ENST00000261674	ENSG00000061936	SFSWAP	TRUE	TRUE
chr12	131727020	A	T	ENST00000261674	ENSG00000061936	SFSWAP	TRUE	TRUE
chr12	131727023	A	T	ENST00000261674	ENSG00000061936	SFSWAP	TRUE	TRUE
chr12	131727028	T	A	ENST00000261674	ENSG00000061936	SFSWAP	TRUE	TRUE
chr12	131727038	G	T	ENST00000261674	ENSG00000061936	SFSWAP	TRUE	TRUE
chr12	131727041	G	T	ENST00000261674	ENSG00000061936	SFSWAP	TRUE	TRUE
chr12	131727050	A	T	ENST00000261674	ENSG00000061936	SFSWAP	TRUE	TRUE
chr12	131727053	G	A	ENST00000261674	ENSG00000061936	SFSWAP	TRUE	FALSE
chr12	131727053	G	C	ENST00000261674	ENSG00000061936	SFSWAP	TRUE	FALSE
chr12	131727053	G	T	ENST00000261674	ENSG00000061936	SFSWAP	TRUE	FALSE
chr12	131727054	T	A	ENST00000261674	ENSG00000061936	SFSWAP	TRUE	FALSE
chr12	131727054	T	C	ENST00000261674	ENSG00000061936	SFSWAP	TRUE	FALSE
chr12	131727054	T	G	ENST00000261674	ENSG00000061936	SFSWAP	TRUE	FALSE
chr12	131728291	A	C	ENST00000261674	ENSG00000061936	SFSWAP	TRUE	FALSE
chr12	131728291	A	G	ENST00000261674	ENSG00000061936	SFSWAP	TRUE	FALSE
chr12	131728291	A	T	ENST00000261674	ENSG00000061936	SFSWAP	TRUE	FALSE
chr12	131728292	G	A	ENST00000261674	ENSG00000061936	SFSWAP	TRUE	FALSE
chr12	131728292	G	C	ENST00000261674	ENSG00000061936	SFSWAP	TRUE	FALSE
chr12	131728292	G	T	ENST00000261674	ENSG00000061936	SFSWAP	TRUE	FALSE
chr12	131728297	T	A	ENST00000261674	ENSG00000061936	SFSWAP	TRUE	TRUE
chr12	131728299	A	T	ENST00000261674	ENSG00000061936	SFSWAP	TRUE	TRUE
chr12	131728341	A	T	ENST00000261674	ENSG00000061936	SFSWAP	TRUE	TRUE
chr12	131728347	C	T	ENST00000261674	ENSG00000061936	SFSWAP	TRUE	TRUE
chr12	131728398	C	T	ENST00000261674	ENSG00000061936	SFSWAP	TRUE	TRUE
chr12	131728407	C	T	ENST00000261674	ENSG00000061936	SFSWAP	TRUE	TRUE
chr12	131728413	G	T	ENST00000261674	ENSG00000061936	SFSWAP	TRUE	TRUE
chr12	131728418	C	A	ENST00000261674	ENSG00000061936	SFSWAP	TRUE	TRUE
chr12	131728418	C	G	ENST00000261674	ENSG00000061936	SFSWAP	TRUE	TRUE
chr12	131728429	G	A	ENST00000261674	ENSG00000061936	SFSWAP	TRUE	FALSE
chr12	131728429	G	C	ENST00000261674	ENSG00000061936	SFSWAP	TRUE	FALSE
chr12	131728429	G	T	ENST00000261674	ENSG00000061936	SFSWAP	TRUE	FALSE
chr12	131728430	T	A	ENST00000261674	ENSG00000061936	SFSWAP	TRUE	FALSE
chr12	131728430	T	C	ENST00000261674	ENSG00000061936	SFSWAP	TRUE	FALSE
chr12	131728430	T	G	ENST00000261674	ENSG00000061936	SFSWAP	TRUE	FALSE
chr12	131753121	A	C	ENST00000261674	ENSG00000061936	SFSWAP	TRUE	FALSE
chr12	131753121	A	G	ENST00000261674	ENSG00000061936	SFSWAP	TRUE	FALSE
chr12	131753121	A	T	ENST00000261674	ENSG00000061936	SFSWAP	TRUE	FALSE
chr12	131753122	G	A	ENST00000261674	ENSG00000061936	SFSWAP	TRUE	FALSE
chr12	131753122	G	C	ENST00000261674	ENSG00000061936	SFSWAP	TRUE	FALSE
chr12	131753122	G	T	ENST00000261674	ENSG00000061936	SFSWAP	TRUE	FALSE
chr12	131753123	C	A	ENST00000261674	ENSG00000061936	SFSWAP	TRUE	TRUE
chr12	131753142	T	A	ENST00000261674	ENSG00000061936	SFSWAP	TRUE	TRUE
chr12	131753142	T	G	ENST00000261674	ENSG00000061936	SFSWAP	TRUE	TRUE
chr12	131753145	C	A	ENST00000261674	ENSG00000061936	SFSWAP	TRUE	TRUE
chr12	131753145	C	G	ENST00000261674	ENSG00000061936	SFSWAP	TRUE	TRUE
chr12	131753151	C	A	ENST00000261674	ENSG00000061936	SFSWAP	TRUE	TRUE
chr12	131753151	C	G	ENST00000261674	ENSG00000061936	SFSWAP	TRUE	TRUE
chr12	131753154	C	A	ENST00000261674	ENSG00000061936	SFSWAP	TRUE	TRUE
chr12	131753154	C	G	ENST00000261674	ENSG00000061936	SFSWAP	TRUE	TRUE
chr12	131753175	C	A	ENST00000261674	ENSG00000061936	SFSWAP	TRUE	TRUE
chr12	131753175	C	G	ENST00000261674	ENSG00000061936	SFSWAP	TRUE	TRUE
chr12	131753178	C	A	ENST00000261674	ENSG00000061936	SFSWAP	TRUE	TRUE
chr12	131753197	G	T	ENST00000261674	ENSG00000061936	SFSWAP	TRUE	TRUE
chr12	131753217	C	A	ENST00000261674	ENSG00000061936	SFSWAP	TRUE	TRUE
chr12	131753217	C	G	ENST00000261674	ENSG00000061936	SFSWAP	TRUE	TRUE
chr12	131753220	C	A	ENST00000261674	ENSG00000061936	SFSWAP	TRUE	TRUE
chr12	131753220	C	G	ENST00000261674	ENSG00000061936	SFSWAP	TRUE	TRUE
chr12	131753260	G	T	ENST00000261674	ENSG00000061936	SFSWAP	TRUE	TRUE
chr12	131753323	G	T	ENST00000261674	ENSG00000061936	SFSWAP	TRUE	TRUE
chr12	131753364	G	A	ENST00000261674	ENSG00000061936	SFSWAP	TRUE	FALSE
chr12	131753364	G	C	ENST00000261674	ENSG00000061936	SFSWAP	TRUE	FALSE
chr12	131753364	G	T	ENST00000261674	ENSG00000061936	SFSWAP	TRUE	FALSE
chr12	131753365	T	A	ENST00000261674	ENSG00000061936	SFSWAP	TRUE	FALSE
chr12	131753365	T	C	ENST00000261674	ENSG00000061936	SFSWAP	FALSE	FALSE
chr12	131753365	T	G	ENST00000261674	ENSG00000061936	SFSWAP	TRUE	FALSE
chr12	131754366	A	C	ENST00000261674	ENSG00000061936	SFSWAP	TRUE	FALSE
chr12	131754366	A	G	ENST00000261674	ENSG00000061936	SFSWAP	TRUE	FALSE
chr12	131754366	A	T	ENST00000261674	ENSG00000061936	SFSWAP	TRUE	FALSE
chr12	131754367	G	A	ENST00000261674	ENSG00000061936	SFSWAP	TRUE	FALSE
chr12	131754367	G	C	ENST00000261674	ENSG00000061936	SFSWAP	TRUE	FALSE
chr12	131754367	G	T	ENST00000261674	ENSG00000061936	SFSWAP	TRUE	FALSE
chr12	131754414	C	T	ENST00000261674	ENSG00000061936	SFSWAP	TRUE	TRUE
chr12	131754429	A	T	ENST00000261674	ENSG00000061936	SFSWAP	TRUE	TRUE
chr12	131754438	G	T	ENST00000261674	ENSG00000061936	SFSWAP	TRUE	TRUE
chr12	131754443	T	A	ENST00000261674	ENSG00000061936	SFSWAP	TRUE	TRUE
chr12	131754443	T	G	ENST00000261674	ENSG00000061936	SFSWAP	TRUE	TRUE
chr12	131754462	A	T	ENST00000261674	ENSG00000061936	SFSWAP	TRUE	TRUE
chr12	131754468	G	T	ENST00000261674	ENSG00000061936	SFSWAP	TRUE	TRUE
chr12	131754486	A	T	ENST00000261674	ENSG00000061936	SFSWAP	TRUE	TRUE
chr12	131754495	C	T	ENST00000261674	ENSG00000061936	SFSWAP	TRUE	TRUE
chr12	131754498	A	T	ENST00000261674	ENSG00000061936	SFSWAP	TRUE	TRUE
chr12	131754500	G	A	ENST00000261674	ENSG00000061936	SFSWAP	TRUE	FALSE
chr12	131754500	G	C	ENST00000261674	ENSG00000061936	SFSWAP	TRUE	FALSE
chr12	131754500	G	T	ENST00000261674	ENSG00000061936	SFSWAP	TRUE	FALSE
chr12	131754501	T	A	ENST00000261674	ENSG00000061936	SFSWAP	TRUE	FALSE
chr12	131754501	T	C	ENST00000261674	ENSG00000061936	SFSWAP	TRUE	FALSE
chr12	131754501	T	G	ENST00000261674	ENSG00000061936	SFSWAP	TRUE	FALSE
chr12	131755384	A	C	ENST00000261674	ENSG00000061936	SFSWAP	TRUE	FALSE
chr12	131755384	A	G	ENST00000261674	ENSG00000061936	SFSWAP	TRUE	FALSE
chr12	131755384	A	T	ENST00000261674	ENSG00000061936	SFSWAP	TRUE	FALSE
chr12	131755385	G	A	ENST00000261674	ENSG00000061936	SFSWAP	TRUE	FALSE
chr12	131755385	G	C	ENST00000261674	ENSG00000061936	SFSWAP	TRUE	FALSE
chr12	131755385	G	T	ENST00000261674	ENSG00000061936	SFSWAP	TRUE	FALSE
chr12	131755390	G	T	ENST00000261674	ENSG00000061936	SFSWAP	TRUE	TRUE
chr12	131755399	C	T	ENST00000261674	ENSG00000061936	SFSWAP	TRUE	TRUE
chr12	131755406	G	A	ENST00000261674	ENSG00000061936	SFSWAP	TRUE	TRUE
chr12	131755407	G	A	ENST00000261674	ENSG00000061936	SFSWAP	TRUE	TRUE
chr12	131755411	C	T	ENST00000261674	ENSG00000061936	SFSWAP	TRUE	TRUE
chr12	131755416	T	A	ENST00000261674	ENSG00000061936	SFSWAP	TRUE	TRUE
chr12	131755416	T	G	ENST00000261674	ENSG00000061936	SFSWAP	TRUE	TRUE
chr12	131755425	T	A	ENST00000261674	ENSG00000061936	SFSWAP	TRUE	TRUE
chr12	131755425	T	G	ENST00000261674	ENSG00000061936	SFSWAP	TRUE	TRUE
chr12	131755428	T	A	ENST00000261674	ENSG00000061936	SFSWAP	TRUE	TRUE
chr12	131755428	T	G	ENST00000261674	ENSG00000061936	SFSWAP	TRUE	TRUE
chr12	131755429	G	T	ENST00000261674	ENSG00000061936	SFSWAP	TRUE	TRUE
chr12	131755435	A	T	ENST00000261674	ENSG00000061936	SFSWAP	TRUE	TRUE
chr12	131755438	A	T	ENST00000261674	ENSG00000061936	SFSWAP	TRUE	TRUE
chr12	131755441	C	T	ENST00000261674	ENSG00000061936	SFSWAP	TRUE	TRUE
chr12	131755453	C	T	ENST00000261674	ENSG00000061936	SFSWAP	TRUE	TRUE
chr12	131755456	A	T	ENST00000261674	ENSG00000061936	SFSWAP	TRUE	TRUE
chr12	131755459	G	T	ENST00000261674	ENSG00000061936	SFSWAP	TRUE	TRUE
chr12	131755477	C	T	ENST00000261674	ENSG00000061936	SFSWAP	TRUE	TRUE
chr12	131755480	G	A	ENST00000261674	ENSG00000061936	SFSWAP	TRUE	TRUE
chr12	131755480	G	C	ENST00000261674	ENSG00000061936	SFSWAP	TRUE	TRUE
chr12	131755480	G	T	ENST00000261674	ENSG00000061936	SFSWAP	TRUE	TRUE
chr12	131755481	T	A	ENST00000261674	ENSG00000061936	SFSWAP	TRUE	TRUE
chr12	131755481	T	C	ENST00000261674	ENSG00000061936	SFSWAP	TRUE	FALSE
chr12	131755481	T	G	ENST00000261674	ENSG00000061936	SFSWAP	TRUE	TRUE
chr12	131756471	A	C	ENST00000261674	ENSG00000061936	SFSWAP	TRUE	FALSE
chr12	131756471	A	G	ENST00000261674	ENSG00000061936	SFSWAP	TRUE	FALSE
chr12	131756471	A	T	ENST00000261674	ENSG00000061936	SFSWAP	TRUE	FALSE
chr12	131756472	G	A	ENST00000261674	ENSG00000061936	SFSWAP	TRUE	FALSE
chr12	131756472	G	C	ENST00000261674	ENSG00000061936	SFSWAP	TRUE	FALSE
chr12	131756472	G	T	ENST00000261674	ENSG00000061936	SFSWAP	TRUE	FALSE
chr12	131756488	G	T	ENST00000261674	ENSG00000061936	SFSWAP	TRUE	TRUE
chr12	131756491	G	T	ENST00000261674	ENSG00000061936	SFSWAP	TRUE	TRUE
chr12	131756515	G	T	ENST00000261674	ENSG00000061936	SFSWAP	TRUE	TRUE
chr12	131756518	A	T	ENST00000261674	ENSG00000061936	SFSWAP	TRUE	TRUE
chr12	131756536	G	T	ENST00000261674	ENSG00000061936	SFSWAP	TRUE	TRUE
chr12	131756551	G	T	ENST00000261674	ENSG00000061936	SFSWAP	TRUE	TRUE
chr12	131756563	G	T	ENST00000261674	ENSG00000061936	SFSWAP	TRUE	TRUE
chr12	131756569	G	T	ENST00000261674	ENSG00000061936	SFSWAP	TRUE	TRUE
chr12	131756585	C	A	ENST00000261674	ENSG00000061936	SFSWAP	TRUE	TRUE
chr12	131756585	C	G	ENST00000261674	ENSG00000061936	SFSWAP	TRUE	TRUE
chr12	131756593	A	T	ENST00000261674	ENSG00000061936	SFSWAP	TRUE	TRUE
chr12	131756596	A	T	ENST00000261674	ENSG00000061936	SFSWAP	TRUE	TRUE
chr12	131756599	G	T	ENST00000261674	ENSG00000061936	SFSWAP	TRUE	TRUE
chr12	131756606	C	A	ENST00000261674	ENSG00000061936	SFSWAP	TRUE	TRUE
chr12	131756614	A	T	ENST00000261674	ENSG00000061936	SFSWAP	TRUE	TRUE
chr12	131756632	A	T	ENST00000261674	ENSG00000061936	SFSWAP	TRUE	TRUE
chr12	131756641	A	T	ENST00000261674	ENSG00000061936	SFSWAP	TRUE	TRUE
chr12	131756645	G	A	ENST00000261674	ENSG00000061936	SFSWAP	TRUE	FALSE
chr12	131756645	G	C	ENST00000261674	ENSG00000061936	SFSWAP	TRUE	FALSE
chr12	131756645	G	T	ENST00000261674	ENSG00000061936	SFSWAP	TRUE	FALSE
chr12	131756646	T	A	ENST00000261674	ENSG00000061936	SFSWAP	TRUE	FALSE
chr12	131756646	T	C	ENST00000261674	ENSG00000061936	SFSWAP	TRUE	FALSE
chr12	131756646	T	G	ENST00000261674	ENSG00000061936	SFSWAP	TRUE	FALSE
chr12	131764454	A	C	ENST00000261674	ENSG00000061936	SFSWAP	TRUE	FALSE
chr12	131764454	A	G	ENST00000261674	ENSG00000061936	SFSWAP	TRUE	FALSE
chr12	131764454	A	T	ENST00000261674	ENSG00000061936	SFSWAP	TRUE	FALSE
chr12	131764455	G	A	ENST00000261674	ENSG00000061936	SFSWAP	TRUE	FALSE
chr12	131764455	G	C	ENST00000261674	ENSG00000061936	SFSWAP	TRUE	FALSE
chr12	131764455	G	T	ENST00000261674	ENSG00000061936	SFSWAP	TRUE	FALSE
chr12	131764485	A	T	ENST00000261674	ENSG00000061936	SFSWAP	TRUE	TRUE
chr12	131764491	A	T	ENST00000261674	ENSG00000061936	SFSWAP	TRUE	TRUE
chr12	131764494	G	T	ENST00000261674	ENSG00000061936	SFSWAP	TRUE	TRUE
chr12	131764515	G	T	ENST00000261674	ENSG00000061936	SFSWAP	TRUE	TRUE
chr12	131764518	A	T	ENST00000261674	ENSG00000061936	SFSWAP	TRUE	TRUE
chr12	131764530	A	T	ENST00000261674	ENSG00000061936	SFSWAP	TRUE	TRUE
chr12	131764557	G	T	ENST00000261674	ENSG00000061936	SFSWAP	TRUE	TRUE
chr12	131764560	G	T	ENST00000261674	ENSG00000061936	SFSWAP	TRUE	TRUE
chr12	131764566	A	T	ENST00000261674	ENSG00000061936	SFSWAP	TRUE	TRUE
chr12	131764569	G	T	ENST00000261674	ENSG00000061936	SFSWAP	TRUE	TRUE
chr12	131764575	C	T	ENST00000261674	ENSG00000061936	SFSWAP	TRUE	TRUE
chr12	131764578	G	T	ENST00000261674	ENSG00000061936	SFSWAP	TRUE	TRUE
chr12	131764628	T	A	ENST00000261674	ENSG00000061936	SFSWAP	TRUE	TRUE
chr12	131764638	G	T	ENST00000261674	ENSG00000061936	SFSWAP	TRUE	TRUE
chr12	131764641	G	T	ENST00000261674	ENSG00000061936	SFSWAP	TRUE	TRUE
chr12	131764644	A	T	ENST00000261674	ENSG00000061936	SFSWAP	TRUE	TRUE
chr12	131764647	A	T	ENST00000261674	ENSG00000061936	SFSWAP	TRUE	TRUE
chr12	131764653	C	T	ENST00000261674	ENSG00000061936	SFSWAP	TRUE	TRUE
chr12	131764662	C	T	ENST00000261674	ENSG00000061936	SFSWAP	TRUE	TRUE
chr12	131764665	G	T	ENST00000261674	ENSG00000061936	SFSWAP	TRUE	TRUE
chr12	131764668	G	T	ENST00000261674	ENSG00000061936	SFSWAP	TRUE	TRUE
chr12	131764674	G	T	ENST00000261674	ENSG00000061936	SFSWAP	TRUE	TRUE
chr12	131764680	A	T	ENST00000261674	ENSG00000061936	SFSWAP	TRUE	TRUE
chr12	131764683	C	T	ENST00000261674	ENSG00000061936	SFSWAP	TRUE	TRUE
chr12	131764687	G	A	ENST00000261674	ENSG00000061936	SFSWAP	TRUE	FALSE
chr12	131764687	G	C	ENST00000261674	ENSG00000061936	SFSWAP	TRUE	FALSE
chr12	131764687	G	T	ENST00000261674	ENSG00000061936	SFSWAP	TRUE	FALSE
chr12	131764688	T	A	ENST00000261674	ENSG00000061936	SFSWAP	TRUE	FALSE
chr12	131764688	T	C	ENST00000261674	ENSG00000061936	SFSWAP	TRUE	FALSE
chr12	131764688	T	G	ENST00000261674	ENSG00000061936	SFSWAP	TRUE	FALSE
chr12	131766116	A	C	ENST00000261674	ENSG00000061936	SFSWAP	TRUE	FALSE
chr12	131766116	A	G	ENST00000261674	ENSG00000061936	SFSWAP	TRUE	FALSE
chr12	131766116	A	T	ENST00000261674	ENSG00000061936	SFSWAP	TRUE	FALSE
chr12	131766117	G	A	ENST00000261674	ENSG00000061936	SFSWAP	TRUE	FALSE
chr12	131766117	G	C	ENST00000261674	ENSG00000061936	SFSWAP	TRUE	FALSE
chr12	131766117	G	T	ENST00000261674	ENSG00000061936	SFSWAP	TRUE	FALSE
chr12	131766120	A	T	ENST00000261674	ENSG00000061936	SFSWAP	TRUE	TRUE
chr12	131766123	C	T	ENST00000261674	ENSG00000061936	SFSWAP	TRUE	TRUE
chr12	131766126	A	T	ENST00000261674	ENSG00000061936	SFSWAP	TRUE	TRUE
chr12	131766132	G	T	ENST00000261674	ENSG00000061936	SFSWAP	TRUE	TRUE
chr12	131766159	G	T	ENST00000261674	ENSG00000061936	SFSWAP	TRUE	TRUE
chr12	131766162	A	T	ENST00000261674	ENSG00000061936	SFSWAP	TRUE	TRUE
chr12	131766171	C	T	ENST00000261674	ENSG00000061936	SFSWAP	TRUE	TRUE
chr12	131766180	A	T	ENST00000261674	ENSG00000061936	SFSWAP	TRUE	TRUE
chr12	131766183	G	T	ENST00000261674	ENSG00000061936	SFSWAP	TRUE	TRUE
chr12	131766187	C	A	ENST00000261674	ENSG00000061936	SFSWAP	TRUE	TRUE
chr12	131766187	C	G	ENST00000261674	ENSG00000061936	SFSWAP	TRUE	TRUE
chr12	131766189	A	T	ENST00000261674	ENSG00000061936	SFSWAP	TRUE	TRUE
chr12	131766192	G	T	ENST00000261674	ENSG00000061936	SFSWAP	TRUE	TRUE
chr12	131766195	A	T	ENST00000261674	ENSG00000061936	SFSWAP	TRUE	TRUE
chr12	131766198	C	T	ENST00000261674	ENSG00000061936	SFSWAP	TRUE	TRUE
chr12	131766204	C	T	ENST00000261674	ENSG00000061936	SFSWAP	TRUE	TRUE
chr12	131766210	G	T	ENST00000261674	ENSG00000061936	SFSWAP	TRUE	TRUE
chr12	131766216	A	T	ENST00000261674	ENSG00000061936	SFSWAP	TRUE	TRUE
chr12	131766222	A	T	ENST00000261674	ENSG00000061936	SFSWAP	TRUE	TRUE
chr12	131766232	T	A	ENST00000261674	ENSG00000061936	SFSWAP	TRUE	TRUE
chr12	131766232	T	G	ENST00000261674	ENSG00000061936	SFSWAP	TRUE	TRUE
chr12	131766238	T	A	ENST00000261674	ENSG00000061936	SFSWAP	TRUE	TRUE
chr12	131766238	T	G	ENST00000261674	ENSG00000061936	SFSWAP	TRUE	TRUE
chr12	131766240	C	T	ENST00000261674	ENSG00000061936	SFSWAP	TRUE	TRUE
chr12	131766249	A	T	ENST00000261674	ENSG00000061936	SFSWAP	TRUE	TRUE
chr12	131766264	G	T	ENST00000261674	ENSG00000061936	SFSWAP	TRUE	TRUE
chr12	131766270	G	T	ENST00000261674	ENSG00000061936	SFSWAP	TRUE	TRUE
chr12	131766279	A	T	ENST00000261674	ENSG00000061936	SFSWAP	TRUE	TRUE
chr12	131766285	G	T	ENST00000261674	ENSG00000061936	SFSWAP	TRUE	TRUE
chr12	131766288	G	T	ENST00000261674	ENSG00000061936	SFSWAP	TRUE	TRUE
chr12	131766306	G	T	ENST00000261674	ENSG00000061936	SFSWAP	TRUE	TRUE
chr12	131766309	G	A	ENST00000261674	ENSG00000061936	SFSWAP	TRUE	FALSE
chr12	131766309	G	C	ENST00000261674	ENSG00000061936	SFSWAP	TRUE	FALSE
chr12	131766309	G	T	ENST00000261674	ENSG00000061936	SFSWAP	TRUE	FALSE
chr12	131766310	T	A	ENST00000261674	ENSG00000061936	SFSWAP	TRUE	FALSE
chr12	131766310	T	C	ENST00000261674	ENSG00000061936	SFSWAP	TRUE	FALSE
chr12	131766310	T	G	ENST00000261674	ENSG00000061936	SFSWAP	TRUE	FALSE
chr12	131778063	A	C	ENST00000261674	ENSG00000061936	SFSWAP	TRUE	FALSE
chr12	131778063	A	G	ENST00000261674	ENSG00000061936	SFSWAP	TRUE	FALSE
chr12	131778063	A	T	ENST00000261674	ENSG00000061936	SFSWAP	TRUE	FALSE
chr12	131778064	G	A	ENST00000261674	ENSG00000061936	SFSWAP	TRUE	FALSE
chr12	131778064	G	C	ENST00000261674	ENSG00000061936	SFSWAP	TRUE	FALSE
chr12	131778064	G	T	ENST00000261674	ENSG00000061936	SFSWAP	TRUE	FALSE
chr12	131778065	G	T	ENST00000261674	ENSG00000061936	SFSWAP	TRUE	TRUE
chr12	131778085	C	A	ENST00000261674	ENSG00000061936	SFSWAP	TRUE	TRUE
chr12	131778098	G	T	ENST00000261674	ENSG00000061936	SFSWAP	TRUE	TRUE
chr12	131778120	T	A	ENST00000261674	ENSG00000061936	SFSWAP	TRUE	TRUE
chr12	131778120	T	G	ENST00000261674	ENSG00000061936	SFSWAP	TRUE	TRUE
chr12	131778122	G	T	ENST00000261674	ENSG00000061936	SFSWAP	TRUE	TRUE
chr12	131778128	A	T	ENST00000261674	ENSG00000061936	SFSWAP	TRUE	TRUE
chr12	131778147	C	A	ENST00000261674	ENSG00000061936	SFSWAP	TRUE	TRUE
chr12	131778152	A	T	ENST00000261674	ENSG00000061936	SFSWAP	TRUE	TRUE
chr12	131778158	A	T	ENST00000261674	ENSG00000061936	SFSWAP	TRUE	TRUE
chr12	131778170	A	T	ENST00000261674	ENSG00000061936	SFSWAP	TRUE	TRUE
chr12	131778173	G	T	ENST00000261674	ENSG00000061936	SFSWAP	TRUE	TRUE
chr12	131778176	G	T	ENST00000261674	ENSG00000061936	SFSWAP	TRUE	TRUE
chr12	131778179	G	T	ENST00000261674	ENSG00000061936	SFSWAP	TRUE	TRUE
chr12	131778182	A	T	ENST00000261674	ENSG00000061936	SFSWAP	TRUE	TRUE
chr12	131778185	G	T	ENST00000261674	ENSG00000061936	SFSWAP	TRUE	TRUE
chr12	131778188	A	T	ENST00000261674	ENSG00000061936	SFSWAP	TRUE	TRUE
chr12	131778191	A	T	ENST00000261674	ENSG00000061936	SFSWAP	TRUE	TRUE
chr12	131778194	A	T	ENST00000261674	ENSG00000061936	SFSWAP	TRUE	TRUE
chr12	131778197	A	T	ENST00000261674	ENSG00000061936	SFSWAP	TRUE	TRUE
chr12	131778200	A	T	ENST00000261674	ENSG00000061936	SFSWAP	TRUE	TRUE
chr12	131778206	A	T	ENST00000261674	ENSG00000061936	SFSWAP	TRUE	TRUE
chr12	131778209	A	T	ENST00000261674	ENSG00000061936	SFSWAP	TRUE	TRUE
chr12	131778212	A	T	ENST00000261674	ENSG00000061936	SFSWAP	TRUE	TRUE
chr12	131778218	C	T	ENST00000261674	ENSG00000061936	SFSWAP	TRUE	TRUE
chr12	131778224	A	T	ENST00000261674	ENSG00000061936	SFSWAP	TRUE	TRUE
chr12	131778228	C	A	ENST00000261674	ENSG00000061936	SFSWAP	TRUE	TRUE
chr12	131778228	C	G	ENST00000261674	ENSG00000061936	SFSWAP	TRUE	TRUE
chr12	131778239	A	T	ENST00000261674	ENSG00000061936	SFSWAP	TRUE	TRUE
chr12	131778244	C	A	ENST00000261674	ENSG00000061936	SFSWAP	TRUE	TRUE
chr12	131778244	C	G	ENST00000261674	ENSG00000061936	SFSWAP	TRUE	TRUE
chr12	131778249	C	A	ENST00000261674	ENSG00000061936	SFSWAP	TRUE	TRUE
chr12	131778252	C	A	ENST00000261674	ENSG00000061936	SFSWAP	TRUE	TRUE
chr12	131778252	C	G	ENST00000261674	ENSG00000061936	SFSWAP	TRUE	TRUE
chr12	131778257	A	T	ENST00000261674	ENSG00000061936	SFSWAP	TRUE	TRUE
chr12	131778269	A	T	ENST00000261674	ENSG00000061936	SFSWAP	TRUE	TRUE
chr12	131778273	C	A	ENST00000261674	ENSG00000061936	SFSWAP	TRUE	TRUE
chr12	131778273	C	G	ENST00000261674	ENSG00000061936	SFSWAP	TRUE	TRUE
chr12	131778279	C	A	ENST00000261674	ENSG00000061936	SFSWAP	TRUE	TRUE
chr12	131778279	C	G	ENST00000261674	ENSG00000061936	SFSWAP	TRUE	TRUE
chr12	131778281	A	T	ENST00000261674	ENSG00000061936	SFSWAP	TRUE	TRUE
chr12	131778287	A	T	ENST00000261674	ENSG00000061936	SFSWAP	TRUE	TRUE
chr12	131778310	T	A	ENST00000261674	ENSG00000061936	SFSWAP	TRUE	TRUE
chr12	131778310	T	G	ENST00000261674	ENSG00000061936	SFSWAP	TRUE	TRUE
chr12	131778327	C	A	ENST00000261674	ENSG00000061936	SFSWAP	TRUE	TRUE
chr12	131778331	G	A	ENST00000261674	ENSG00000061936	SFSWAP	TRUE	FALSE
chr12	131778331	G	C	ENST00000261674	ENSG00000061936	SFSWAP	TRUE	FALSE
chr12	131778331	G	T	ENST00000261674	ENSG00000061936	SFSWAP	TRUE	FALSE
chr12	131778332	T	A	ENST00000261674	ENSG00000061936	SFSWAP	TRUE	FALSE
chr12	131778332	T	C	ENST00000261674	ENSG00000061936	SFSWAP	TRUE	FALSE
chr12	131778332	T	G	ENST00000261674	ENSG00000061936	SFSWAP	TRUE	FALSE
chr12	131786461	A	C	ENST00000261674	ENSG00000061936	SFSWAP	TRUE	FALSE
chr12	131786461	A	G	ENST00000261674	ENSG00000061936	SFSWAP	TRUE	FALSE
chr12	131786461	A	T	ENST00000261674	ENSG00000061936	SFSWAP	TRUE	FALSE
chr12	131786462	G	A	ENST00000261674	ENSG00000061936	SFSWAP	TRUE	FALSE
chr12	131786462	G	C	ENST00000261674	ENSG00000061936	SFSWAP	TRUE	FALSE
chr12	131786462	G	T	ENST00000261674	ENSG00000061936	SFSWAP	TRUE	FALSE
chr12	131786488	A	T	ENST00000261674	ENSG00000061936	SFSWAP	TRUE	TRUE
chr12	131786503	G	T	ENST00000261674	ENSG00000061936	SFSWAP	TRUE	TRUE
chr12	131786506	A	T	ENST00000261674	ENSG00000061936	SFSWAP	TRUE	TRUE
chr12	131786515	G	T	ENST00000261674	ENSG00000061936	SFSWAP	TRUE	TRUE
chr12	131786518	G	T	ENST00000261674	ENSG00000061936	SFSWAP	TRUE	TRUE
chr12	131786541	C	A	ENST00000261674	ENSG00000061936	SFSWAP	TRUE	TRUE
chr12	131786541	C	G	ENST00000261674	ENSG00000061936	SFSWAP	TRUE	TRUE
chr12	131786572	A	T	ENST00000261674	ENSG00000061936	SFSWAP	TRUE	TRUE
chr12	131786587	A	T	ENST00000261674	ENSG00000061936	SFSWAP	TRUE	TRUE
chr12	131786589	G	A	ENST00000261674	ENSG00000061936	SFSWAP	TRUE	FALSE
chr12	131786589	G	C	ENST00000261674	ENSG00000061936	SFSWAP	TRUE	FALSE
chr12	131786589	G	T	ENST00000261674	ENSG00000061936	SFSWAP	TRUE	FALSE
chr12	131786590	T	A	ENST00000261674	ENSG00000061936	SFSWAP	TRUE	FALSE
chr12	131786590	T	C	ENST00000261674	ENSG00000061936	SFSWAP	TRUE	FALSE
chr12	131786590	T	G	ENST00000261674	ENSG00000061936	SFSWAP	TRUE	FALSE
chr12	131797176	A	C	ENST00000261674	ENSG00000061936	SFSWAP	TRUE	FALSE
chr12	131797176	A	G	ENST00000261674	ENSG00000061936	SFSWAP	TRUE	FALSE
chr12	131797176	A	T	ENST00000261674	ENSG00000061936	SFSWAP	TRUE	FALSE
chr12	131797177	G	A	ENST00000261674	ENSG00000061936	SFSWAP	TRUE	FALSE
chr12	131797177	G	C	ENST00000261674	ENSG00000061936	SFSWAP	TRUE	FALSE
chr12	131797177	G	T	ENST00000261674	ENSG00000061936	SFSWAP	TRUE	FALSE
chr12	131797188	G	T	ENST00000261674	ENSG00000061936	SFSWAP	TRUE	TRUE
chr12	131797191	A	T	ENST00000261674	ENSG00000061936	SFSWAP	TRUE	TRUE
chr12	131797194	A	T	ENST00000261674	ENSG00000061936	SFSWAP	TRUE	TRUE
chr12	131797197	A	T	ENST00000261674	ENSG00000061936	SFSWAP	TRUE	TRUE
chr12	131797200	A	T	ENST00000261674	ENSG00000061936	SFSWAP	TRUE	TRUE
chr12	131797216	C	A	ENST00000261674	ENSG00000061936	SFSWAP	TRUE	TRUE
chr12	131797224	A	T	ENST00000261674	ENSG00000061936	SFSWAP	TRUE	TRUE
chr12	131797230	A	T	ENST00000261674	ENSG00000061936	SFSWAP	TRUE	TRUE
chr12	131797242	C	T	ENST00000261674	ENSG00000061936	SFSWAP	TRUE	TRUE
chr12	131797246	C	A	ENST00000261674	ENSG00000061936	SFSWAP	TRUE	TRUE
chr12	131797252	C	A	ENST00000261674	ENSG00000061936	SFSWAP	TRUE	TRUE
chr12	131797252	C	G	ENST00000261674	ENSG00000061936	SFSWAP	TRUE	TRUE
chr12	131797260	A	T	ENST00000261674	ENSG00000061936	SFSWAP	TRUE	TRUE
chr12	131797263	C	T	ENST00000261674	ENSG00000061936	SFSWAP	TRUE	TRUE
chr12	131797300	C	A	ENST00000261674	ENSG00000061936	SFSWAP	TRUE	TRUE
chr12	131797309	C	A	ENST00000261674	ENSG00000061936	SFSWAP	TRUE	TRUE
chr12	131797309	C	G	ENST00000261674	ENSG00000061936	SFSWAP	TRUE	TRUE
chr12	131797329	G	T	ENST00000261674	ENSG00000061936	SFSWAP	TRUE	TRUE
chr12	131797347	C	T	ENST00000261674	ENSG00000061936	SFSWAP	TRUE	TRUE
chr12	131797350	G	T	ENST00000261674	ENSG00000061936	SFSWAP	TRUE	TRUE
chr12	131797361	G	A	ENST00000261674	ENSG00000061936	SFSWAP	TRUE	FALSE
chr12	131797361	G	C	ENST00000261674	ENSG00000061936	SFSWAP	TRUE	FALSE
chr12	131797361	G	T	ENST00000261674	ENSG00000061936	SFSWAP	TRUE	FALSE
chr12	131797362	T	A	ENST00000261674	ENSG00000061936	SFSWAP	TRUE	FALSE
chr12	131797362	T	C	ENST00000261674	ENSG00000061936	SFSWAP	TRUE	FALSE
chr12	131797362	T	G	ENST00000261674	ENSG00000061936	SFSWAP	TRUE	FALSE
chr12	131799035	A	C	ENST00000261674	ENSG00000061936	SFSWAP	TRUE	FALSE
chr12	131799035	A	G	ENST00000261674	ENSG00000061936	SFSWAP	TRUE	FALSE
chr12	131799035	A	T	ENST00000261674	ENSG00000061936	SFSWAP	TRUE	FALSE
chr12	131799036	G	A	ENST00000261674	ENSG00000061936	SFSWAP	TRUE	FALSE
chr12	131799036	G	C	ENST00000261674	ENSG00000061936	SFSWAP	TRUE	FALSE
chr12	131799036	G	T	ENST00000261674	ENSG00000061936	SFSWAP	TRUE	FALSE
chr12	131799038	G	T	ENST00000261674	ENSG00000061936	SFSWAP	TRUE	TRUE
chr12	131799047	C	T	ENST00000261674	ENSG00000061936	SFSWAP	TRUE	TRUE
chr12	131799050	G	T	ENST00000261674	ENSG00000061936	SFSWAP	TRUE	TRUE
chr12	131799053	A	T	ENST00000261674	ENSG00000061936	SFSWAP	TRUE	TRUE
chr12	131799056	G	T	ENST00000261674	ENSG00000061936	SFSWAP	TRUE	TRUE
chr12	131799062	C	T	ENST00000261674	ENSG00000061936	SFSWAP	FALSE	FALSE
chr12	131799072	C	A	ENST00000261674	ENSG00000061936	SFSWAP	FALSE	FALSE
chr12	131799072	C	G	ENST00000261674	ENSG00000061936	SFSWAP	FALSE	FALSE
chr12	131799092	C	T	ENST00000261674	ENSG00000061936	SFSWAP	FALSE	FALSE
chr12	131799098	A	T	ENST00000261674	ENSG00000061936	SFSWAP	FALSE	FALSE
chr12	131799107	C	T	ENST00000261674	ENSG00000061936	SFSWAP	FALSE	FALSE
chr12	131799110	G	A	ENST00000261674	ENSG00000061936	SFSWAP	TRUE	FALSE
chr12	131799110	G	C	ENST00000261674	ENSG00000061936	SFSWAP	TRUE	FALSE
chr12	131799110	G	T	ENST00000261674	ENSG00000061936	SFSWAP	TRUE	FALSE
chr12	131799111	T	A	ENST00000261674	ENSG00000061936	SFSWAP	TRUE	FALSE
chr12	131799111	T	C	ENST00000261674	ENSG00000061936	SFSWAP	FALSE	FALSE
chr12	131799111	T	G	ENST00000261674	ENSG00000061936	SFSWAP	TRUE	FALSE
chr12	131799421	A	C	ENST00000261674	ENSG00000061936	SFSWAP	TRUE	FALSE
chr12	131799421	A	G	ENST00000261674	ENSG00000061936	SFSWAP	TRUE	FALSE
chr12	131799421	A	T	ENST00000261674	ENSG00000061936	SFSWAP	TRUE	FALSE
chr12	131799422	G	A	ENST00000261674	ENSG00000061936	SFSWAP	TRUE	FALSE
chr12	131799422	G	C	ENST00000261674	ENSG00000061936	SFSWAP	TRUE	FALSE
chr12	131799422	G	T	ENST00000261674	ENSG00000061936	SFSWAP	TRUE	FALSE
chr12	131799435	A	T	ENST00000261674	ENSG00000061936	SFSWAP	FALSE	FALSE
chr12	131799441	A	T	ENST00000261674	ENSG00000061936	SFSWAP	FALSE	FALSE
chr12	131799462	A	T	ENST00000261674	ENSG00000061936	SFSWAP	FALSE	FALSE
chr12	131799471	C	T	ENST00000261674	ENSG00000061936	SFSWAP	FALSE	FALSE
chr12	131828516	G	T	ENST00000360564	ENSG00000198598	MMP17	FALSE	FALSE
chr12	131828543	G	T	ENST00000360564	ENSG00000198598	MMP17	FALSE	FALSE
chr12	131828550	C	A	ENST00000360564	ENSG00000198598	MMP17		FALSE
chr12	131828605	C	A	ENST00000360564	ENSG00000198598	MMP17
chr12	131828633	G	T	ENST00000360564	ENSG00000198598	MMP17
chr12	131828648	G	T	ENST00000360564	ENSG00000198598	MMP17
chr12	131828654	G	A	ENST00000360564	ENSG00000198598	MMP17	FALSE	FALSE
chr12	131828654	G	C	ENST00000360564	ENSG00000198598	MMP17	FALSE	FALSE
chr12	131828654	G	T	ENST00000360564	ENSG00000198598	MMP17	FALSE	FALSE
chr12	131828655	T	A	ENST00000360564	ENSG00000198598	MMP17	FALSE	FALSE
chr12	131828655	T	C	ENST00000360564	ENSG00000198598	MMP17	FALSE	FALSE
chr12	131828655	T	G	ENST00000360564	ENSG00000198598	MMP17	FALSE	FALSE
chr12	131838193	A	C	ENST00000360564	ENSG00000198598	MMP17	TRUE	FALSE
chr12	131838193	A	G	ENST00000360564	ENSG00000198598	MMP17	TRUE	FALSE
chr12	131838193	A	T	ENST00000360564	ENSG00000198598	MMP17	TRUE	FALSE
chr12	131838194	G	A	ENST00000360564	ENSG00000198598	MMP17	TRUE	FALSE
chr12	131838194	G	C	ENST00000360564	ENSG00000198598	MMP17	TRUE	FALSE
chr12	131838194	G	T	ENST00000360564	ENSG00000198598	MMP17	TRUE	FALSE
chr12	131838195	G	T	ENST00000360564	ENSG00000198598	MMP17	TRUE	TRUE
chr12	131838199	G	A	ENST00000360564	ENSG00000198598	MMP17	TRUE	TRUE
chr12	131838200	G	A	ENST00000360564	ENSG00000198598	MMP17	TRUE	TRUE
chr12	131838218	C	A	ENST00000360564	ENSG00000198598	MMP17	TRUE	TRUE
chr12	131838218	C	G	ENST00000360564	ENSG00000198598	MMP17	TRUE	TRUE
chr12	131838246	C	T	ENST00000360564	ENSG00000198598	MMP17	TRUE	TRUE
chr12	131838252	C	T	ENST00000360564	ENSG00000198598	MMP17	TRUE	TRUE
chr12	131838258	C	T	ENST00000360564	ENSG00000198598	MMP17	TRUE	TRUE
chr12	131838261	G	T	ENST00000360564	ENSG00000198598	MMP17	TRUE	TRUE
chr12	131838264	G	T	ENST00000360564	ENSG00000198598	MMP17	TRUE	TRUE
chr12	131838273	A	T	ENST00000360564	ENSG00000198598	MMP17	TRUE	TRUE
chr12	131838291	C	T	ENST00000360564	ENSG00000198598	MMP17	TRUE	TRUE
chr12	131838294	C	T	ENST00000360564	ENSG00000198598	MMP17	TRUE	TRUE
chr12	131838309	G	T	ENST00000360564	ENSG00000198598	MMP17	TRUE	TRUE
chr12	131838328	G	A	ENST00000360564	ENSG00000198598	MMP17	TRUE	FALSE
chr12	131838328	G	C	ENST00000360564	ENSG00000198598	MMP17	TRUE	FALSE
chr12	131838328	G	T	ENST00000360564	ENSG00000198598	MMP17	TRUE	FALSE
chr12	131838329	T	A	ENST00000360564	ENSG00000198598	MMP17	TRUE	FALSE
chr12	131838329	T	C	ENST00000360564	ENSG00000198598	MMP17	TRUE	FALSE
chr12	131838329	T	G	ENST00000360564	ENSG00000198598	MMP17	TRUE	FALSE
chr12	131838610	A	C	ENST00000360564	ENSG00000198598	MMP17	TRUE	FALSE
chr12	131838610	A	G	ENST00000360564	ENSG00000198598	MMP17	TRUE	FALSE
chr12	131838610	A	T	ENST00000360564	ENSG00000198598	MMP17	TRUE	FALSE
chr12	131838611	G	A	ENST00000360564	ENSG00000198598	MMP17	TRUE	FALSE
chr12	131838611	G	C	ENST00000360564	ENSG00000198598	MMP17	TRUE	FALSE
chr12	131838611	G	T	ENST00000360564	ENSG00000198598	MMP17	TRUE	FALSE
chr12	131838614	G	T	ENST00000360564	ENSG00000198598	MMP17	TRUE	TRUE
chr12	131838635	A	T	ENST00000360564	ENSG00000198598	MMP17	TRUE	TRUE
chr12	131838649	C	A	ENST00000360564	ENSG00000198598	MMP17	TRUE	TRUE
chr12	131838677	C	T	ENST00000360564	ENSG00000198598	MMP17	TRUE	TRUE
chr12	131838689	A	T	ENST00000360564	ENSG00000198598	MMP17	TRUE	TRUE
chr12	131838695	C	T	ENST00000360564	ENSG00000198598	MMP17	TRUE	TRUE
chr12	131838713	A	T	ENST00000360564	ENSG00000198598	MMP17	TRUE	TRUE
chr12	131838717	G	A	ENST00000360564	ENSG00000198598	MMP17	TRUE	TRUE
chr12	131838718	G	A	ENST00000360564	ENSG00000198598	MMP17	TRUE	TRUE
chr12	131838722	A	T	ENST00000360564	ENSG00000198598	MMP17	TRUE	TRUE
chr12	131838735	C	A	ENST00000360564	ENSG00000198598	MMP17
chr12	131838738	G	A	ENST00000360564	ENSG00000198598	MMP17
chr12	131838739	G	A	ENST00000360564	ENSG00000198598	MMP17
chr12	131838742	G	A	ENST00000360564	ENSG00000198598	MMP17	TRUE	FALSE
chr12	131838742	G	C	ENST00000360564	ENSG00000198598	MMP17	TRUE	FALSE
chr12	131838742	G	T	ENST00000360564	ENSG00000198598	MMP17	TRUE	FALSE
chr12	131838743	T	A	ENST00000360564	ENSG00000198598	MMP17	TRUE	FALSE
chr12	131838743	T	C	ENST00000360564	ENSG00000198598	MMP17	TRUE	FALSE
chr12	131838743	T	G	ENST00000360564	ENSG00000198598	MMP17	TRUE	FALSE
chr12	131840571	A	C	ENST00000360564	ENSG00000198598	MMP17	TRUE	FALSE
chr12	131840571	A	G	ENST00000360564	ENSG00000198598	MMP17	TRUE	FALSE
chr12	131840571	A	T	ENST00000360564	ENSG00000198598	MMP17	TRUE	FALSE
chr12	131840572	G	A	ENST00000360564	ENSG00000198598	MMP17	TRUE	FALSE
chr12	131840572	G	C	ENST00000360564	ENSG00000198598	MMP17	TRUE	FALSE
chr12	131840572	G	T	ENST00000360564	ENSG00000198598	MMP17	TRUE	FALSE
chr12	131840596	C	A	ENST00000360564	ENSG00000198598	MMP17	TRUE	TRUE
chr12	131840596	C	G	ENST00000360564	ENSG00000198598	MMP17	TRUE	TRUE
chr12	131840633	C	A	ENST00000360564	ENSG00000198598	MMP17	TRUE	TRUE
chr12	131840633	C	G	ENST00000360564	ENSG00000198598	MMP17	TRUE	TRUE
chr12	131840636	C	A	ENST00000360564	ENSG00000198598	MMP17	TRUE	TRUE
chr12	131840636	C	G	ENST00000360564	ENSG00000198598	MMP17	TRUE	TRUE
chr12	131840643	A	T	ENST00000360564	ENSG00000198598	MMP17	TRUE	TRUE
chr12	131840650	G	A	ENST00000360564	ENSG00000198598	MMP17	TRUE	TRUE
chr12	131840651	G	A	ENST00000360564	ENSG00000198598	MMP17	TRUE	TRUE
chr12	131840679	G	T	ENST00000360564	ENSG00000198598	MMP17	TRUE	TRUE
chr12	131840706	C	T	ENST00000360564	ENSG00000198598	MMP17	TRUE	TRUE
chr12	131840721	A	T	ENST00000360564	ENSG00000198598	MMP17	TRUE	TRUE
chr12	131840744	C	A	ENST00000360564	ENSG00000198598	MMP17	TRUE	TRUE
chr12	131840744	C	G	ENST00000360564	ENSG00000198598	MMP17	TRUE	TRUE
chr12	131840832	G	T	ENST00000360564	ENSG00000198598	MMP17	TRUE	TRUE
chr12	131840839	G	A	ENST00000360564	ENSG00000198598	MMP17	TRUE	TRUE
chr12	131840840	G	A	ENST00000360564	ENSG00000198598	MMP17	TRUE	TRUE
chr12	131840854	C	A	ENST00000360564	ENSG00000198598	MMP17	TRUE	TRUE
chr12	131840857	G	A	ENST00000360564	ENSG00000198598	MMP17	TRUE	FALSE
chr12	131840857	G	C	ENST00000360564	ENSG00000198598	MMP17	TRUE	FALSE
chr12	131840857	G	T	ENST00000360564	ENSG00000198598	MMP17	TRUE	FALSE
chr12	131840858	T	A	ENST00000360564	ENSG00000198598	MMP17	TRUE	FALSE
chr12	131840858	T	C	ENST00000360564	ENSG00000198598	MMP17	TRUE	FALSE
chr12	131840858	T	G	ENST00000360564	ENSG00000198598	MMP17	TRUE	FALSE
chr12	131841622	A	C	ENST00000360564	ENSG00000198598	MMP17	TRUE	FALSE
chr12	131841622	A	G	ENST00000360564	ENSG00000198598	MMP17	TRUE	FALSE
chr12	131841622	A	T	ENST00000360564	ENSG00000198598	MMP17	TRUE	FALSE
chr12	131841623	G	A	ENST00000360564	ENSG00000198598	MMP17	TRUE	FALSE
chr12	131841623	G	C	ENST00000360564	ENSG00000198598	MMP17	TRUE	FALSE
chr12	131841623	G	T	ENST00000360564	ENSG00000198598	MMP17	TRUE	FALSE
chr12	131841662	G	T	ENST00000360564	ENSG00000198598	MMP17	TRUE	TRUE
chr12	131841684	T	A	ENST00000360564	ENSG00000198598	MMP17	TRUE	TRUE
chr12	131841684	T	G	ENST00000360564	ENSG00000198598	MMP17	TRUE	TRUE
chr12	131841724	C	A	ENST00000360564	ENSG00000198598	MMP17	TRUE	TRUE
chr12	131841724	C	G	ENST00000360564	ENSG00000198598	MMP17	TRUE	TRUE
chr12	131841727	C	A	ENST00000360564	ENSG00000198598	MMP17	TRUE	TRUE
chr12	131841727	C	G	ENST00000360564	ENSG00000198598	MMP17	TRUE	TRUE
chr12	131841728	C	T	ENST00000360564	ENSG00000198598	MMP17	TRUE	TRUE
chr12	131841757	C	A	ENST00000360564	ENSG00000198598	MMP17	TRUE	TRUE
chr12	131841757	C	G	ENST00000360564	ENSG00000198598	MMP17	TRUE	TRUE
chr12	131841769	C	A	ENST00000360564	ENSG00000198598	MMP17	TRUE	TRUE
chr12	131841769	C	G	ENST00000360564	ENSG00000198598	MMP17	TRUE	TRUE
chr12	131841770	G	T	ENST00000360564	ENSG00000198598	MMP17	TRUE	TRUE
chr12	131841776	A	T	ENST00000360564	ENSG00000198598	MMP17	TRUE	TRUE
chr12	131841789	G	A	ENST00000360564	ENSG00000198598	MMP17	TRUE	TRUE
chr12	131841790	G	A	ENST00000360564	ENSG00000198598	MMP17	TRUE	TRUE
chr12	131841791	C	T	ENST00000360564	ENSG00000198598	MMP17	TRUE	TRUE
chr12	131841799	C	A	ENST00000360564	ENSG00000198598	MMP17	TRUE	TRUE
chr12	131841799	C	G	ENST00000360564	ENSG00000198598	MMP17	TRUE	TRUE
chr12	131841801	G	A	ENST00000360564	ENSG00000198598	MMP17	TRUE	FALSE
chr12	131841801	G	C	ENST00000360564	ENSG00000198598	MMP17	TRUE	FALSE
chr12	131841801	G	T	ENST00000360564	ENSG00000198598	MMP17	TRUE	FALSE
chr12	131841802	T	A	ENST00000360564	ENSG00000198598	MMP17	TRUE	FALSE
chr12	131841802	T	C	ENST00000360564	ENSG00000198598	MMP17	TRUE	FALSE
chr12	131841802	T	G	ENST00000360564	ENSG00000198598	MMP17	TRUE	FALSE
chr12	131843995	A	C	ENST00000360564	ENSG00000198598	MMP17	TRUE	FALSE
chr12	131843995	A	G	ENST00000360564	ENSG00000198598	MMP17	TRUE	FALSE
chr12	131843995	A	T	ENST00000360564	ENSG00000198598	MMP17	TRUE	FALSE
chr12	131843996	G	A	ENST00000360564	ENSG00000198598	MMP17	TRUE	FALSE
chr12	131843996	G	C	ENST00000360564	ENSG00000198598	MMP17	TRUE	FALSE
chr12	131843996	G	T	ENST00000360564	ENSG00000198598	MMP17	TRUE	FALSE
chr12	131844005	G	T	ENST00000360564	ENSG00000198598	MMP17	TRUE	TRUE
chr12	131844026	C	T	ENST00000360564	ENSG00000198598	MMP17	TRUE	TRUE
chr12	131844032	G	T	ENST00000360564	ENSG00000198598	MMP17	TRUE	TRUE
chr12	131844035	G	T	ENST00000360564	ENSG00000198598	MMP17	TRUE	TRUE
chr12	131844053	G	T	ENST00000360564	ENSG00000198598	MMP17	TRUE	TRUE
chr12	131844082	G	A	ENST00000360564	ENSG00000198598	MMP17	TRUE	FALSE
chr12	131844082	G	C	ENST00000360564	ENSG00000198598	MMP17	TRUE	FALSE
chr12	131844082	G	T	ENST00000360564	ENSG00000198598	MMP17	TRUE	FALSE
chr12	131844083	T	A	ENST00000360564	ENSG00000198598	MMP17	TRUE	FALSE
chr12	131844083	T	C	ENST00000360564	ENSG00000198598	MMP17	TRUE	FALSE
chr12	131844083	T	G	ENST00000360564	ENSG00000198598	MMP17	TRUE	FALSE
chr12	131845116	A	C	ENST00000360564	ENSG00000198598	MMP17	TRUE	FALSE
chr12	131845116	A	G	ENST00000360564	ENSG00000198598	MMP17	TRUE	FALSE
chr12	131845116	A	T	ENST00000360564	ENSG00000198598	MMP17	TRUE	FALSE
chr12	131845117	G	A	ENST00000360564	ENSG00000198598	MMP17	TRUE	FALSE
chr12	131845117	G	C	ENST00000360564	ENSG00000198598	MMP17	TRUE	FALSE
chr12	131845117	G	T	ENST00000360564	ENSG00000198598	MMP17	TRUE	FALSE
chr12	131845125	A	T	ENST00000360564	ENSG00000198598	MMP17	TRUE	TRUE
chr12	131845140	A	T	ENST00000360564	ENSG00000198598	MMP17	TRUE	TRUE
chr12	131845145	C	A	ENST00000360564	ENSG00000198598	MMP17	TRUE	TRUE
chr12	131845170	C	T	ENST00000360564	ENSG00000198598	MMP17	TRUE	TRUE
chr12	131845182	G	T	ENST00000360564	ENSG00000198598	MMP17	TRUE	TRUE
chr12	131845197	A	T	ENST00000360564	ENSG00000198598	MMP17	TRUE	TRUE
chr12	131845201	G	A	ENST00000360564	ENSG00000198598	MMP17	TRUE	FALSE
chr12	131845201	G	C	ENST00000360564	ENSG00000198598	MMP17	TRUE	FALSE
chr12	131845201	G	T	ENST00000360564	ENSG00000198598	MMP17	TRUE	FALSE
chr12	131845202	T	A	ENST00000360564	ENSG00000198598	MMP17	TRUE	FALSE
chr12	131845202	T	C	ENST00000360564	ENSG00000198598	MMP17	TRUE	FALSE
chr12	131845202	T	G	ENST00000360564	ENSG00000198598	MMP17	TRUE	FALSE
chr12	131845295	A	C	ENST00000360564	ENSG00000198598	MMP17	TRUE	FALSE
chr12	131845295	A	G	ENST00000360564	ENSG00000198598	MMP17	TRUE	FALSE
chr12	131845295	A	T	ENST00000360564	ENSG00000198598	MMP17	TRUE	FALSE
chr12	131845296	G	A	ENST00000360564	ENSG00000198598	MMP17	TRUE	FALSE
chr12	131845296	G	C	ENST00000360564	ENSG00000198598	MMP17	TRUE	FALSE
chr12	131845296	G	T	ENST00000360564	ENSG00000198598	MMP17	TRUE	FALSE
chr12	131845299	A	T	ENST00000360564	ENSG00000198598	MMP17	TRUE	TRUE
chr12	131845304	C	A	ENST00000360564	ENSG00000198598	MMP17	TRUE	TRUE
chr12	131845304	C	G	ENST00000360564	ENSG00000198598	MMP17	TRUE	TRUE
chr12	131845309	G	A	ENST00000360564	ENSG00000198598	MMP17	TRUE	TRUE
chr12	131845310	G	A	ENST00000360564	ENSG00000198598	MMP17	TRUE	TRUE
chr12	131845344	C	T	ENST00000360564	ENSG00000198598	MMP17	TRUE	TRUE
chr12	131845353	C	T	ENST00000360564	ENSG00000198598	MMP17	TRUE	TRUE
chr12	131845369	G	A	ENST00000360564	ENSG00000198598	MMP17	TRUE	TRUE
chr12	131845370	G	A	ENST00000360564	ENSG00000198598	MMP17	TRUE	TRUE
chr12	131845412	C	A	ENST00000360564	ENSG00000198598	MMP17	TRUE	TRUE
chr12	131845412	C	G	ENST00000360564	ENSG00000198598	MMP17	TRUE	TRUE
chr12	131845413	G	T	ENST00000360564	ENSG00000198598	MMP17	TRUE	TRUE
chr12	131845431	A	T	ENST00000360564	ENSG00000198598	MMP17	TRUE	TRUE
chr12	131845446	A	T	ENST00000360564	ENSG00000198598	MMP17	TRUE	TRUE
chr12	131845449	G	T	ENST00000360564	ENSG00000198598	MMP17	TRUE	TRUE
chr12	131845450	G	A	ENST00000360564	ENSG00000198598	MMP17	TRUE	FALSE
chr12	131845450	G	C	ENST00000360564	ENSG00000198598	MMP17	TRUE	TRUE
chr12	131845450	G	T	ENST00000360564	ENSG00000198598	MMP17	TRUE	TRUE
chr12	131845451	T	A	ENST00000360564	ENSG00000198598	MMP17	TRUE	TRUE
chr12	131845451	T	C	ENST00000360564	ENSG00000198598	MMP17	TRUE	FALSE
chr12	131845451	T	G	ENST00000360564	ENSG00000198598	MMP17	TRUE	TRUE
chr12	131849800	A	C	ENST00000360564	ENSG00000198598	MMP17	TRUE	FALSE
chr12	131849800	A	G	ENST00000360564	ENSG00000198598	MMP17	TRUE	FALSE
chr12	131849800	A	T	ENST00000360564	ENSG00000198598	MMP17	TRUE	FALSE
chr12	131849801	G	A	ENST00000360564	ENSG00000198598	MMP17	TRUE	FALSE
chr12	131849801	G	C	ENST00000360564	ENSG00000198598	MMP17	TRUE	FALSE
chr12	131849801	G	T	ENST00000360564	ENSG00000198598	MMP17	TRUE	FALSE
chr12	131849812	C	A	ENST00000360564	ENSG00000198598	MMP17	TRUE	TRUE
chr12	131849812	C	G	ENST00000360564	ENSG00000198598	MMP17	TRUE	TRUE
chr12	131849814	G	A	ENST00000360564	ENSG00000198598	MMP17	TRUE	TRUE
chr12	131849815	G	A	ENST00000360564	ENSG00000198598	MMP17	TRUE	TRUE
chr12	131849822	A	T	ENST00000360564	ENSG00000198598	MMP17	TRUE	TRUE
chr12	131849837	G	T	ENST00000360564	ENSG00000198598	MMP17	TRUE	TRUE
chr12	131849840	G	T	ENST00000360564	ENSG00000198598	MMP17	TRUE	TRUE
chr12	131849843	G	T	ENST00000360564	ENSG00000198598	MMP17	TRUE	TRUE
chr12	131849848	C	A	ENST00000360564	ENSG00000198598	MMP17	TRUE	TRUE
chr12	131849848	C	G	ENST00000360564	ENSG00000198598	MMP17	TRUE	TRUE
chr12	131849907	G	A	ENST00000360564	ENSG00000198598	MMP17	TRUE	TRUE
chr12	131849908	G	A	ENST00000360564	ENSG00000198598	MMP17	TRUE	TRUE
chr12	131849929	T	A	ENST00000360564	ENSG00000198598	MMP17	TRUE	TRUE
chr12	131849929	T	G	ENST00000360564	ENSG00000198598	MMP17	TRUE	TRUE
chr12	131849936	A	T	ENST00000360564	ENSG00000198598	MMP17	TRUE	TRUE
chr12	131849942	C	T	ENST00000360564	ENSG00000198598	MMP17	TRUE	TRUE
chr12	131849950	C	A	ENST00000360564	ENSG00000198598	MMP17	TRUE	TRUE
chr12	131849950	C	G	ENST00000360564	ENSG00000198598	MMP17	TRUE	TRUE
chr12	131849952	G	A	ENST00000360564	ENSG00000198598	MMP17	TRUE	TRUE
chr12	131849953	G	A	ENST00000360564	ENSG00000198598	MMP17	TRUE	TRUE
chr12	131849959	C	A	ENST00000360564	ENSG00000198598	MMP17	TRUE	TRUE
chr12	131849959	C	G	ENST00000360564	ENSG00000198598	MMP17	TRUE	TRUE
chr12	131849992	C	A	ENST00000360564	ENSG00000198598	MMP17	TRUE	TRUE
chr12	131849992	C	G	ENST00000360564	ENSG00000198598	MMP17	TRUE	TRUE
chr12	131849999	C	T	ENST00000360564	ENSG00000198598	MMP17	TRUE	TRUE
chr12	131850012	G	A	ENST00000360564	ENSG00000198598	MMP17	FALSE	FALSE
chr12	131850013	G	A	ENST00000360564	ENSG00000198598	MMP17	FALSE	FALSE
chr12	131850051	G	A	ENST00000360564	ENSG00000198598	MMP17	FALSE	FALSE
chr12	131850052	G	A	ENST00000360564	ENSG00000198598	MMP17	FALSE	FALSE
chr12	131850060	G	A	ENST00000360564	ENSG00000198598	MMP17	TRUE	FALSE
chr12	131850060	G	C	ENST00000360564	ENSG00000198598	MMP17	TRUE	FALSE
chr12	131850060	G	T	ENST00000360564	ENSG00000198598	MMP17	TRUE	FALSE
chr12	131850061	T	A	ENST00000360564	ENSG00000198598	MMP17	TRUE	FALSE
chr12	131850061	T	C	ENST00000360564	ENSG00000198598	MMP17	TRUE	FALSE
chr12	131850061	T	G	ENST00000360564	ENSG00000198598	MMP17	TRUE	FALSE
chr12	131850923	A	C	ENST00000360564	ENSG00000198598	MMP17	TRUE	FALSE
chr12	131850923	A	G	ENST00000360564	ENSG00000198598	MMP17	TRUE	FALSE
chr12	131850923	A	T	ENST00000360564	ENSG00000198598	MMP17	TRUE	FALSE
chr12	131850924	G	A	ENST00000360564	ENSG00000198598	MMP17	TRUE	FALSE
chr12	131850924	G	C	ENST00000360564	ENSG00000198598	MMP17	TRUE	FALSE
chr12	131850924	G	T	ENST00000360564	ENSG00000198598	MMP17	TRUE	FALSE
chr12	131850935	C	A	ENST00000360564	ENSG00000198598	MMP17	FALSE	FALSE
chr12	131850935	C	G	ENST00000360564	ENSG00000198598	MMP17	FALSE	FALSE
chr12	131850948	C	T	ENST00000360564	ENSG00000198598	MMP17	FALSE	FALSE
chr12	131850951	G	T	ENST00000360564	ENSG00000198598	MMP17	FALSE	FALSE
chr12	131850956	C	A	ENST00000360564	ENSG00000198598	MMP17	FALSE	FALSE
chr12	131850956	C	G	ENST00000360564	ENSG00000198598	MMP17	FALSE	FALSE
chr12	131850958	G	A	ENST00000360564	ENSG00000198598	MMP17	FALSE	FALSE
chr12	131850959	G	A	ENST00000360564	ENSG00000198598	MMP17	FALSE	FALSE
chr12	131850960	A	T	ENST00000360564	ENSG00000198598	MMP17	FALSE	FALSE
chr12	131850975	G	T	ENST00000360564	ENSG00000198598	MMP17	FALSE	FALSE
chr12	131850981	G	T	ENST00000360564	ENSG00000198598	MMP17	FALSE	FALSE
chr12	131850998	C	A	ENST00000360564	ENSG00000198598	MMP17	FALSE	FALSE
chr12	131850998	C	G	ENST00000360564	ENSG00000198598	MMP17	FALSE	FALSE
chr12	131851002	C	T	ENST00000360564	ENSG00000198598	MMP17	FALSE	FALSE
chr12	131851021	G	A	ENST00000360564	ENSG00000198598	MMP17	FALSE	FALSE
chr12	131851022	G	A	ENST00000360564	ENSG00000198598	MMP17	FALSE	FALSE
chr12	131851031	T	A	ENST00000360564	ENSG00000198598	MMP17	FALSE	FALSE
chr12	131851032	G	T	ENST00000360564	ENSG00000198598	MMP17	FALSE	FALSE
chr12	131851039	C	A	ENST00000360564	ENSG00000198598	MMP17	FALSE	FALSE
chr12	131851039	C	G	ENST00000360564	ENSG00000198598	MMP17	FALSE	FALSE
chr12	131851041	C	T	ENST00000360564	ENSG00000198598	MMP17	FALSE	FALSE
chr12	131851050	G	T	ENST00000360564	ENSG00000198598	MMP17	FALSE	FALSE
chr12	131851080	G	T	ENST00000360564	ENSG00000198598	MMP17	FALSE	FALSE
chr12	131851101	G	T	ENST00000360564	ENSG00000198598	MMP17	FALSE	FALSE
chr12	131851104	C	T	ENST00000360564	ENSG00000198598	MMP17	FALSE	FALSE
chr12	131851113	C	T	ENST00000360564	ENSG00000198598	MMP17	FALSE	FALSE
chr12	131851123	C	A	ENST00000360564	ENSG00000198598	MMP17	FALSE	FALSE
chr12	131851125	G	T	ENST00000360564	ENSG00000198598	MMP17	FALSE	FALSE
chr12	131851136	C	A	ENST00000360564	ENSG00000198598	MMP17	FALSE	FALSE
chr12	131851136	C	G	ENST00000360564	ENSG00000198598	MMP17	FALSE	FALSE
chr12	131851137	G	T	ENST00000360564	ENSG00000198598	MMP17	FALSE	FALSE
chr12	131851145	C	A	ENST00000360564	ENSG00000198598	MMP17	FALSE	FALSE
chr12	131851147	C	A	ENST00000360564	ENSG00000198598	MMP17	FALSE	FALSE
chr12	131851147	C	G	ENST00000360564	ENSG00000198598	MMP17	FALSE	FALSE
chr12	131851151	C	A	ENST00000360564	ENSG00000198598	MMP17	FALSE	FALSE
chr12	131851231	C	A	ENST00000360564	ENSG00000198598	MMP17
chr12	131851231	C	G	ENST00000360564	ENSG00000198598	MMP17
chr12	131851246	G	A	ENST00000360564	ENSG00000198598	MMP17
chr12	131851247	G	A	ENST00000360564	ENSG00000198598	MMP17
chr12	131851257	C	T	ENST00000360564	ENSG00000198598	MMP17
chr12	131895005	G	T	ENST00000321867	ENSG00000177169	ULK1	FALSE	FALSE
chr12	131895026	G	T	ENST00000321867	ENSG00000177169	ULK1	FALSE	FALSE
chr12	131895038	A	T	ENST00000321867	ENSG00000177169	ULK1	FALSE	FALSE
chr12	131895044	G	T	ENST00000321867	ENSG00000177169	ULK1	FALSE	FALSE
chr12	131895056	A	T	ENST00000321867	ENSG00000177169	ULK1	TRUE	FALSE
chr12	131895095	A	T	ENST00000321867	ENSG00000177169	ULK1	TRUE	TRUE
chr12	131895110	G	T	ENST00000321867	ENSG00000177169	ULK1
chr12	131895113	G	A	ENST00000321867	ENSG00000177169	ULK1	TRUE	FALSE
chr12	131895113	G	C	ENST00000321867	ENSG00000177169	ULK1	TRUE	FALSE
chr12	131895113	G	T	ENST00000321867	ENSG00000177169	ULK1	TRUE	FALSE
chr12	131895114	T	A	ENST00000321867	ENSG00000177169	ULK1	TRUE	FALSE
chr12	131895114	T	C	ENST00000321867	ENSG00000177169	ULK1	FALSE	FALSE
chr12	131895114	T	G	ENST00000321867	ENSG00000177169	ULK1	TRUE	FALSE
chr12	131895599	A	C	ENST00000321867	ENSG00000177169	ULK1	TRUE	FALSE
chr12	131895599	A	G	ENST00000321867	ENSG00000177169	ULK1	TRUE	FALSE
chr12	131895599	A	T	ENST00000321867	ENSG00000177169	ULK1	TRUE	FALSE
chr12	131895600	G	A	ENST00000321867	ENSG00000177169	ULK1	TRUE	FALSE
chr12	131895600	G	C	ENST00000321867	ENSG00000177169	ULK1	TRUE	FALSE
chr12	131895600	G	T	ENST00000321867	ENSG00000177169	ULK1	TRUE	FALSE
chr12	131895601	A	T	ENST00000321867	ENSG00000177169	ULK1	TRUE	TRUE
chr12	131895611	T	A	ENST00000321867	ENSG00000177169	ULK1	TRUE	TRUE
chr12	131895613	G	T	ENST00000321867	ENSG00000177169	ULK1	TRUE	TRUE
chr12	131895625	A	T	ENST00000321867	ENSG00000177169	ULK1	TRUE	TRUE
chr12	131895630	C	A	ENST00000321867	ENSG00000177169	ULK1	TRUE	TRUE
chr12	131895637	A	T	ENST00000321867	ENSG00000177169	ULK1	TRUE	TRUE
chr12	131895640	A	T	ENST00000321867	ENSG00000177169	ULK1	TRUE	TRUE
chr12	131895652	A	T	ENST00000321867	ENSG00000177169	ULK1	TRUE	TRUE
chr12	131895658	C	T	ENST00000321867	ENSG00000177169	ULK1	TRUE	TRUE
chr12	131895673	A	T	ENST00000321867	ENSG00000177169	ULK1	TRUE	TRUE
chr12	131895676	G	T	ENST00000321867	ENSG00000177169	ULK1	TRUE	TRUE
chr12	131895682	A	T	ENST00000321867	ENSG00000177169	ULK1	TRUE	TRUE
chr12	131895691	A	T	ENST00000321867	ENSG00000177169	ULK1	TRUE	TRUE
chr12	131895694	G	A	ENST00000321867	ENSG00000177169	ULK1	TRUE	FALSE
chr12	131895694	G	C	ENST00000321867	ENSG00000177169	ULK1	TRUE	FALSE
chr12	131895694	G	T	ENST00000321867	ENSG00000177169	ULK1	TRUE	FALSE
chr12	131895695	T	A	ENST00000321867	ENSG00000177169	ULK1	TRUE	FALSE
chr12	131895695	T	C	ENST00000321867	ENSG00000177169	ULK1	FALSE	FALSE
chr12	131895695	T	G	ENST00000321867	ENSG00000177169	ULK1	TRUE	FALSE
chr12	131895781	A	C	ENST00000321867	ENSG00000177169	ULK1	TRUE	FALSE
chr12	131895781	A	G	ENST00000321867	ENSG00000177169	ULK1	TRUE	FALSE
chr12	131895781	A	T	ENST00000321867	ENSG00000177169	ULK1	TRUE	FALSE
chr12	131895782	G	A	ENST00000321867	ENSG00000177169	ULK1	TRUE	FALSE
chr12	131895782	G	C	ENST00000321867	ENSG00000177169	ULK1	TRUE	FALSE
chr12	131895782	G	T	ENST00000321867	ENSG00000177169	ULK1	TRUE	FALSE
chr12	131895783	G	T	ENST00000321867	ENSG00000177169	ULK1	TRUE	TRUE
chr12	131895789	A	T	ENST00000321867	ENSG00000177169	ULK1	TRUE	TRUE
chr12	131895795	G	T	ENST00000321867	ENSG00000177169	ULK1	TRUE	TRUE
chr12	131895815	C	A	ENST00000321867	ENSG00000177169	ULK1	TRUE	TRUE
chr12	131895815	C	G	ENST00000321867	ENSG00000177169	ULK1	TRUE	TRUE
chr12	131895822	C	T	ENST00000321867	ENSG00000177169	ULK1	TRUE	TRUE
chr12	131895825	G	A	ENST00000321867	ENSG00000177169	ULK1	TRUE	FALSE
chr12	131895825	G	C	ENST00000321867	ENSG00000177169	ULK1	TRUE	FALSE
chr12	131895825	G	T	ENST00000321867	ENSG00000177169	ULK1	TRUE	FALSE
chr12	131895826	T	A	ENST00000321867	ENSG00000177169	ULK1	TRUE	FALSE
chr12	131895826	T	C	ENST00000321867	ENSG00000177169	ULK1	FALSE	FALSE
chr12	131895826	T	G	ENST00000321867	ENSG00000177169	ULK1	TRUE	FALSE
chr12	131906890	A	C	ENST00000321867	ENSG00000177169	ULK1	TRUE	FALSE
chr12	131906890	A	G	ENST00000321867	ENSG00000177169	ULK1	TRUE	FALSE
chr12	131906890	A	T	ENST00000321867	ENSG00000177169	ULK1	TRUE	FALSE
chr12	131906891	G	A	ENST00000321867	ENSG00000177169	ULK1	TRUE	FALSE
chr12	131906891	G	C	ENST00000321867	ENSG00000177169	ULK1	TRUE	FALSE
chr12	131906891	G	T	ENST00000321867	ENSG00000177169	ULK1	TRUE	FALSE
chr12	131906892	G	T	ENST00000321867	ENSG00000177169	ULK1	TRUE	TRUE
chr12	131906912	C	A	ENST00000321867	ENSG00000177169	ULK1	TRUE	TRUE
chr12	131906912	C	G	ENST00000321867	ENSG00000177169	ULK1	TRUE	TRUE
chr12	131906922	G	T	ENST00000321867	ENSG00000177169	ULK1	TRUE	TRUE
chr12	131906925	G	A	ENST00000321867	ENSG00000177169	ULK1	TRUE	FALSE
chr12	131906925	G	C	ENST00000321867	ENSG00000177169	ULK1	TRUE	FALSE
chr12	131906925	G	T	ENST00000321867	ENSG00000177169	ULK1	TRUE	FALSE
chr12	131906926	T	A	ENST00000321867	ENSG00000177169	ULK1	TRUE	FALSE
chr12	131906926	T	C	ENST00000321867	ENSG00000177169	ULK1	TRUE	FALSE
chr12	131906926	T	G	ENST00000321867	ENSG00000177169	ULK1	TRUE	FALSE
chr12	131907493	A	C	ENST00000321867	ENSG00000177169	ULK1	TRUE	FALSE
chr12	131907493	A	G	ENST00000321867	ENSG00000177169	ULK1	TRUE	FALSE
chr12	131907493	A	T	ENST00000321867	ENSG00000177169	ULK1	TRUE	FALSE
chr12	131907494	G	A	ENST00000321867	ENSG00000177169	ULK1	TRUE	FALSE
chr12	131907494	G	C	ENST00000321867	ENSG00000177169	ULK1	TRUE	FALSE
chr12	131907494	G	T	ENST00000321867	ENSG00000177169	ULK1	TRUE	FALSE
chr12	131907497	C	A	ENST00000321867	ENSG00000177169	ULK1	TRUE	TRUE
chr12	131907497	C	G	ENST00000321867	ENSG00000177169	ULK1	TRUE	TRUE
chr12	131907500	C	A	ENST00000321867	ENSG00000177169	ULK1	TRUE	TRUE
chr12	131907524	C	A	ENST00000321867	ENSG00000177169	ULK1	TRUE	TRUE
chr12	131907524	C	G	ENST00000321867	ENSG00000177169	ULK1	TRUE	TRUE
chr12	131907532	G	A	ENST00000321867	ENSG00000177169	ULK1	TRUE	FALSE
chr12	131907532	G	C	ENST00000321867	ENSG00000177169	ULK1	TRUE	FALSE
chr12	131907532	G	T	ENST00000321867	ENSG00000177169	ULK1	TRUE	FALSE
chr12	131907533	T	A	ENST00000321867	ENSG00000177169	ULK1	TRUE	FALSE
chr12	131907533	T	C	ENST00000321867	ENSG00000177169	ULK1	TRUE	FALSE
chr12	131907533	T	G	ENST00000321867	ENSG00000177169	ULK1	TRUE	FALSE
chr12	131908642	A	C	ENST00000321867	ENSG00000177169	ULK1	TRUE	FALSE
chr12	131908642	A	G	ENST00000321867	ENSG00000177169	ULK1	TRUE	FALSE
chr12	131908642	A	T	ENST00000321867	ENSG00000177169	ULK1	TRUE	FALSE
chr12	131908643	G	A	ENST00000321867	ENSG00000177169	ULK1	TRUE	FALSE
chr12	131908643	G	C	ENST00000321867	ENSG00000177169	ULK1	TRUE	FALSE
chr12	131908643	G	T	ENST00000321867	ENSG00000177169	ULK1	TRUE	FALSE
chr12	131908661	G	T	ENST00000321867	ENSG00000177169	ULK1	TRUE	TRUE
chr12	131908685	C	T	ENST00000321867	ENSG00000177169	ULK1	TRUE	TRUE
chr12	131908688	C	T	ENST00000321867	ENSG00000177169	ULK1	TRUE	TRUE
chr12	131908721	A	T	ENST00000321867	ENSG00000177169	ULK1	TRUE	TRUE
chr12	131908745	A	T	ENST00000321867	ENSG00000177169	ULK1	TRUE	TRUE
chr12	131908751	C	T	ENST00000321867	ENSG00000177169	ULK1	TRUE	TRUE
chr12	131908811	A	T	ENST00000321867	ENSG00000177169	ULK1	TRUE	TRUE
chr12	131908818	G	A	ENST00000321867	ENSG00000177169	ULK1	TRUE	FALSE
chr12	131908818	G	C	ENST00000321867	ENSG00000177169	ULK1	TRUE	FALSE
chr12	131908818	G	T	ENST00000321867	ENSG00000177169	ULK1	TRUE	FALSE
chr12	131908819	T	A	ENST00000321867	ENSG00000177169	ULK1	TRUE	FALSE
chr12	131908819	T	C	ENST00000321867	ENSG00000177169	ULK1	TRUE	FALSE
chr12	131908819	T	G	ENST00000321867	ENSG00000177169	ULK1	TRUE	FALSE
chr12	131908896	A	C	ENST00000321867	ENSG00000177169	ULK1	TRUE	FALSE
chr12	131908896	A	G	ENST00000321867	ENSG00000177169	ULK1	TRUE	FALSE
chr12	131908896	A	T	ENST00000321867	ENSG00000177169	ULK1	TRUE	FALSE
chr12	131908897	G	A	ENST00000321867	ENSG00000177169	ULK1	TRUE	FALSE
chr12	131908897	G	C	ENST00000321867	ENSG00000177169	ULK1	TRUE	FALSE
chr12	131908897	G	T	ENST00000321867	ENSG00000177169	ULK1	TRUE	FALSE
chr12	131908920	C	A	ENST00000321867	ENSG00000177169	ULK1	TRUE	TRUE
chr12	131908920	C	G	ENST00000321867	ENSG00000177169	ULK1	TRUE	TRUE
chr12	131908924	C	T	ENST00000321867	ENSG00000177169	ULK1	TRUE	TRUE
chr12	131908953	C	A	ENST00000321867	ENSG00000177169	ULK1	TRUE	TRUE
chr12	131908968	C	A	ENST00000321867	ENSG00000177169	ULK1	TRUE	TRUE
chr12	131908968	C	G	ENST00000321867	ENSG00000177169	ULK1	TRUE	TRUE
chr12	131908972	G	A	ENST00000321867	ENSG00000177169	ULK1	TRUE	FALSE
chr12	131908972	G	C	ENST00000321867	ENSG00000177169	ULK1	TRUE	FALSE
chr12	131908972	G	T	ENST00000321867	ENSG00000177169	ULK1	TRUE	FALSE
chr12	131908973	T	A	ENST00000321867	ENSG00000177169	ULK1	TRUE	FALSE
chr12	131908973	T	C	ENST00000321867	ENSG00000177169	ULK1	TRUE	FALSE
chr12	131908973	T	G	ENST00000321867	ENSG00000177169	ULK1	TRUE	FALSE
chr12	131909134	A	C	ENST00000321867	ENSG00000177169	ULK1	TRUE	FALSE
chr12	131909134	A	G	ENST00000321867	ENSG00000177169	ULK1	TRUE	TRUE
chr12	131909134	A	T	ENST00000321867	ENSG00000177169	ULK1	TRUE	TRUE
chr12	131909135	G	A	ENST00000321867	ENSG00000177169	ULK1	TRUE	FALSE
chr12	131909135	G	C	ENST00000321867	ENSG00000177169	ULK1	TRUE	FALSE
chr12	131909135	G	T	ENST00000321867	ENSG00000177169	ULK1	TRUE	TRUE
chr12	131909142	G	T	ENST00000321867	ENSG00000177169	ULK1	TRUE	TRUE
chr12	131909157	C	T	ENST00000321867	ENSG00000177169	ULK1	TRUE	TRUE
chr12	131909165	C	A	ENST00000321867	ENSG00000177169	ULK1	TRUE	TRUE
chr12	131909165	C	G	ENST00000321867	ENSG00000177169	ULK1	TRUE	TRUE
chr12	131909172	A	T	ENST00000321867	ENSG00000177169	ULK1	TRUE	TRUE
chr12	131909185	G	A	ENST00000321867	ENSG00000177169	ULK1	TRUE	TRUE
chr12	131909186	G	A	ENST00000321867	ENSG00000177169	ULK1	TRUE	TRUE
chr12	131909207	C	A	ENST00000321867	ENSG00000177169	ULK1	TRUE	TRUE
chr12	131909207	C	G	ENST00000321867	ENSG00000177169	ULK1	TRUE	TRUE
chr12	131909208	C	T	ENST00000321867	ENSG00000177169	ULK1	TRUE	TRUE
chr12	131909213	C	A	ENST00000321867	ENSG00000177169	ULK1	TRUE	TRUE
chr12	131909223	A	T	ENST00000321867	ENSG00000177169	ULK1	TRUE	TRUE
chr12	131909235	C	T	ENST00000321867	ENSG00000177169	ULK1	TRUE	TRUE
chr12	131909238	G	A	ENST00000321867	ENSG00000177169	ULK1	TRUE	TRUE
chr12	131909238	G	C	ENST00000321867	ENSG00000177169	ULK1	TRUE	TRUE
chr12	131909238	G	T	ENST00000321867	ENSG00000177169	ULK1	TRUE	TRUE
chr12	131909239	T	A	ENST00000321867	ENSG00000177169	ULK1	TRUE	TRUE
chr12	131909239	T	C	ENST00000321867	ENSG00000177169	ULK1	TRUE	FALSE
chr12	131909239	T	G	ENST00000321867	ENSG00000177169	ULK1	TRUE	TRUE
chr12	131909773	A	C	ENST00000321867	ENSG00000177169	ULK1	TRUE	FALSE
chr12	131909773	A	G	ENST00000321867	ENSG00000177169	ULK1	TRUE	FALSE
chr12	131909773	A	T	ENST00000321867	ENSG00000177169	ULK1	TRUE	FALSE
chr12	131909774	G	A	ENST00000321867	ENSG00000177169	ULK1	TRUE	FALSE
chr12	131909774	G	C	ENST00000321867	ENSG00000177169	ULK1	TRUE	FALSE
chr12	131909774	G	T	ENST00000321867	ENSG00000177169	ULK1	TRUE	FALSE
chr12	131909787	C	T	ENST00000321867	ENSG00000177169	ULK1	TRUE	TRUE
chr12	131909807	C	A	ENST00000321867	ENSG00000177169	ULK1	TRUE	TRUE
chr12	131909807	C	G	ENST00000321867	ENSG00000177169	ULK1	TRUE	TRUE
chr12	131909808	G	T	ENST00000321867	ENSG00000177169	ULK1	TRUE	TRUE
chr12	131909811	A	T	ENST00000321867	ENSG00000177169	ULK1	TRUE	TRUE
chr12	131909817	A	T	ENST00000321867	ENSG00000177169	ULK1	TRUE	TRUE
chr12	131909824	T	A	ENST00000321867	ENSG00000177169	ULK1	TRUE	TRUE
chr12	131909834	G	A	ENST00000321867	ENSG00000177169	ULK1	TRUE	FALSE
chr12	131909834	G	C	ENST00000321867	ENSG00000177169	ULK1	TRUE	FALSE
chr12	131909834	G	T	ENST00000321867	ENSG00000177169	ULK1	TRUE	FALSE
chr12	131909835	T	A	ENST00000321867	ENSG00000177169	ULK1	TRUE	FALSE
chr12	131909835	T	C	ENST00000321867	ENSG00000177169	ULK1	TRUE	FALSE
chr12	131909835	T	G	ENST00000321867	ENSG00000177169	ULK1	TRUE	FALSE
chr12	131909917	A	C	ENST00000321867	ENSG00000177169	ULK1	TRUE	FALSE
chr12	131909917	A	G	ENST00000321867	ENSG00000177169	ULK1	TRUE	FALSE
chr12	131909917	A	T	ENST00000321867	ENSG00000177169	ULK1	TRUE	FALSE
chr12	131909918	G	A	ENST00000321867	ENSG00000177169	ULK1	TRUE	FALSE
chr12	131909918	G	C	ENST00000321867	ENSG00000177169	ULK1	TRUE	FALSE
chr12	131909918	G	T	ENST00000321867	ENSG00000177169	ULK1	TRUE	FALSE
chr12	131909929	G	T	ENST00000321867	ENSG00000177169	ULK1	TRUE	TRUE
chr12	131909936	C	A	ENST00000321867	ENSG00000177169	ULK1	TRUE	TRUE
chr12	131909950	C	T	ENST00000321867	ENSG00000177169	ULK1	TRUE	TRUE
chr12	131909971	C	T	ENST00000321867	ENSG00000177169	ULK1	TRUE	TRUE
chr12	131909983	A	T	ENST00000321867	ENSG00000177169	ULK1	TRUE	TRUE
chr12	131910002	G	A	ENST00000321867	ENSG00000177169	ULK1	TRUE	TRUE
chr12	131910002	G	C	ENST00000321867	ENSG00000177169	ULK1	TRUE	TRUE
chr12	131910002	G	T	ENST00000321867	ENSG00000177169	ULK1	TRUE	TRUE
chr12	131910003	T	A	ENST00000321867	ENSG00000177169	ULK1	TRUE	TRUE
chr12	131910003	T	C	ENST00000321867	ENSG00000177169	ULK1	TRUE	TRUE
chr12	131910003	T	G	ENST00000321867	ENSG00000177169	ULK1	TRUE	TRUE
chr12	131910252	A	C	ENST00000321867	ENSG00000177169	ULK1	TRUE	FALSE
chr12	131910252	A	G	ENST00000321867	ENSG00000177169	ULK1	TRUE	FALSE
chr12	131910252	A	T	ENST00000321867	ENSG00000177169	ULK1	TRUE	FALSE
chr12	131910253	G	A	ENST00000321867	ENSG00000177169	ULK1	TRUE	FALSE
chr12	131910253	G	C	ENST00000321867	ENSG00000177169	ULK1	TRUE	FALSE
chr12	131910253	G	T	ENST00000321867	ENSG00000177169	ULK1	TRUE	FALSE
chr12	131910256	G	T	ENST00000321867	ENSG00000177169	ULK1	TRUE	TRUE
chr12	131910293	C	A	ENST00000321867	ENSG00000177169	ULK1	TRUE	TRUE
chr12	131910301	A	T	ENST00000321867	ENSG00000177169	ULK1	TRUE	TRUE
chr12	131910305	G	A	ENST00000321867	ENSG00000177169	ULK1	TRUE	FALSE
chr12	131910305	G	C	ENST00000321867	ENSG00000177169	ULK1	TRUE	FALSE
chr12	131910305	G	T	ENST00000321867	ENSG00000177169	ULK1	TRUE	FALSE
chr12	131910306	T	A	ENST00000321867	ENSG00000177169	ULK1	TRUE	FALSE
chr12	131910306	T	C	ENST00000321867	ENSG00000177169	ULK1	TRUE	FALSE
chr12	131910306	T	G	ENST00000321867	ENSG00000177169	ULK1	TRUE	FALSE
chr12	131910710	A	C	ENST00000321867	ENSG00000177169	ULK1	TRUE	FALSE
chr12	131910710	A	G	ENST00000321867	ENSG00000177169	ULK1	TRUE	FALSE
chr12	131910710	A	T	ENST00000321867	ENSG00000177169	ULK1	TRUE	FALSE
chr12	131910711	G	A	ENST00000321867	ENSG00000177169	ULK1	TRUE	FALSE
chr12	131910711	G	C	ENST00000321867	ENSG00000177169	ULK1	TRUE	FALSE
chr12	131910711	G	T	ENST00000321867	ENSG00000177169	ULK1	TRUE	FALSE
chr12	131910733	C	A	ENST00000321867	ENSG00000177169	ULK1	TRUE	TRUE
chr12	131910737	C	A	ENST00000321867	ENSG00000177169	ULK1	TRUE	TRUE
chr12	131910737	C	G	ENST00000321867	ENSG00000177169	ULK1	TRUE	TRUE
chr12	131910745	C	A	ENST00000321867	ENSG00000177169	ULK1	TRUE	TRUE
chr12	131910801	G	A	ENST00000321867	ENSG00000177169	ULK1	TRUE	FALSE
chr12	131910801	G	C	ENST00000321867	ENSG00000177169	ULK1	TRUE	FALSE
chr12	131910801	G	T	ENST00000321867	ENSG00000177169	ULK1	TRUE	FALSE
chr12	131910802	T	A	ENST00000321867	ENSG00000177169	ULK1	TRUE	FALSE
chr12	131910802	T	C	ENST00000321867	ENSG00000177169	ULK1	TRUE	FALSE
chr12	131910802	T	G	ENST00000321867	ENSG00000177169	ULK1	TRUE	FALSE
chr12	131911940	A	C	ENST00000321867	ENSG00000177169	ULK1	TRUE	FALSE
chr12	131911940	A	G	ENST00000321867	ENSG00000177169	ULK1	TRUE	FALSE
chr12	131911940	A	T	ENST00000321867	ENSG00000177169	ULK1	TRUE	FALSE
chr12	131911941	G	A	ENST00000321867	ENSG00000177169	ULK1	TRUE	FALSE
chr12	131911941	G	C	ENST00000321867	ENSG00000177169	ULK1	TRUE	FALSE
chr12	131911941	G	T	ENST00000321867	ENSG00000177169	ULK1	TRUE	FALSE
chr12	131911951	G	T	ENST00000321867	ENSG00000177169	ULK1	TRUE	TRUE
chr12	131911957	C	T	ENST00000321867	ENSG00000177169	ULK1	TRUE	TRUE
chr12	131911960	C	T	ENST00000321867	ENSG00000177169	ULK1	TRUE	TRUE
chr12	131911966	C	T	ENST00000321867	ENSG00000177169	ULK1	TRUE	TRUE
chr12	131911969	A	T	ENST00000321867	ENSG00000177169	ULK1	TRUE	TRUE
chr12	131912035	A	T	ENST00000321867	ENSG00000177169	ULK1	TRUE	TRUE
chr12	131912049	T	A	ENST00000321867	ENSG00000177169	ULK1	TRUE	TRUE
chr12	131912080	C	T	ENST00000321867	ENSG00000177169	ULK1	TRUE	TRUE
chr12	131912090	G	A	ENST00000321867	ENSG00000177169	ULK1	TRUE	FALSE
chr12	131912090	G	C	ENST00000321867	ENSG00000177169	ULK1	TRUE	FALSE
chr12	131912090	G	T	ENST00000321867	ENSG00000177169	ULK1	TRUE	FALSE
chr12	131912091	T	A	ENST00000321867	ENSG00000177169	ULK1	TRUE	FALSE
chr12	131912091	T	C	ENST00000321867	ENSG00000177169	ULK1	TRUE	FALSE
chr12	131912091	T	G	ENST00000321867	ENSG00000177169	ULK1	TRUE	FALSE
chr12	131913196	A	C	ENST00000321867	ENSG00000177169	ULK1	TRUE	FALSE
chr12	131913196	A	G	ENST00000321867	ENSG00000177169	ULK1	TRUE	FALSE
chr12	131913196	A	T	ENST00000321867	ENSG00000177169	ULK1	TRUE	FALSE
chr12	131913197	G	A	ENST00000321867	ENSG00000177169	ULK1	TRUE	FALSE
chr12	131913197	G	C	ENST00000321867	ENSG00000177169	ULK1	TRUE	FALSE
chr12	131913197	G	T	ENST00000321867	ENSG00000177169	ULK1	TRUE	FALSE
chr12	131913212	G	T	ENST00000321867	ENSG00000177169	ULK1	TRUE	TRUE
chr12	131913227	A	T	ENST00000321867	ENSG00000177169	ULK1	TRUE	TRUE
chr12	131913253	C	A	ENST00000321867	ENSG00000177169	ULK1	TRUE	TRUE
chr12	131913259	G	A	ENST00000321867	ENSG00000177169	ULK1	TRUE	FALSE
chr12	131913259	G	C	ENST00000321867	ENSG00000177169	ULK1	TRUE	FALSE
chr12	131913259	G	T	ENST00000321867	ENSG00000177169	ULK1	TRUE	FALSE
chr12	131913260	T	A	ENST00000321867	ENSG00000177169	ULK1	TRUE	FALSE
chr12	131913260	T	C	ENST00000321867	ENSG00000177169	ULK1	TRUE	FALSE
chr12	131913260	T	G	ENST00000321867	ENSG00000177169	ULK1	TRUE	FALSE
chr12	131913745	A	C	ENST00000321867	ENSG00000177169	ULK1	TRUE	FALSE
chr12	131913745	A	G	ENST00000321867	ENSG00000177169	ULK1	TRUE	FALSE
chr12	131913745	A	T	ENST00000321867	ENSG00000177169	ULK1	TRUE	FALSE
chr12	131913746	G	A	ENST00000321867	ENSG00000177169	ULK1	TRUE	FALSE
chr12	131913746	G	C	ENST00000321867	ENSG00000177169	ULK1	TRUE	FALSE
chr12	131913746	G	T	ENST00000321867	ENSG00000177169	ULK1	TRUE	FALSE
chr12	131913752	C	A	ENST00000321867	ENSG00000177169	ULK1	TRUE	TRUE
chr12	131913752	C	G	ENST00000321867	ENSG00000177169	ULK1	TRUE	TRUE
chr12	131913773	T	A	ENST00000321867	ENSG00000177169	ULK1	TRUE	TRUE
chr12	131913775	G	T	ENST00000321867	ENSG00000177169	ULK1	TRUE	TRUE
chr12	131913813	C	A	ENST00000321867	ENSG00000177169	ULK1	TRUE	TRUE
chr12	131913833	C	A	ENST00000321867	ENSG00000177169	ULK1	TRUE	TRUE
chr12	131913833	C	G	ENST00000321867	ENSG00000177169	ULK1	TRUE	TRUE
chr12	131913837	G	A	ENST00000321867	ENSG00000177169	ULK1	TRUE	FALSE
chr12	131913837	G	C	ENST00000321867	ENSG00000177169	ULK1	TRUE	FALSE
chr12	131913837	G	T	ENST00000321867	ENSG00000177169	ULK1	TRUE	FALSE
chr12	131913838	T	A	ENST00000321867	ENSG00000177169	ULK1	TRUE	FALSE
chr12	131913838	T	C	ENST00000321867	ENSG00000177169	ULK1	TRUE	FALSE
chr12	131913838	T	G	ENST00000321867	ENSG00000177169	ULK1	TRUE	FALSE
chr12	131914350	A	C	ENST00000321867	ENSG00000177169	ULK1	TRUE	FALSE
chr12	131914350	A	G	ENST00000321867	ENSG00000177169	ULK1	TRUE	FALSE
chr12	131914350	A	T	ENST00000321867	ENSG00000177169	ULK1	TRUE	FALSE
chr12	131914351	G	A	ENST00000321867	ENSG00000177169	ULK1	TRUE	FALSE
chr12	131914351	G	C	ENST00000321867	ENSG00000177169	ULK1	TRUE	FALSE
chr12	131914351	G	T	ENST00000321867	ENSG00000177169	ULK1	TRUE	FALSE
chr12	131914382	C	A	ENST00000321867	ENSG00000177169	ULK1	TRUE	TRUE
chr12	131914413	C	T	ENST00000321867	ENSG00000177169	ULK1	TRUE	TRUE
chr12	131914419	C	T	ENST00000321867	ENSG00000177169	ULK1	TRUE	TRUE
chr12	131914427	C	A	ENST00000321867	ENSG00000177169	ULK1	TRUE	TRUE
chr12	131914427	C	G	ENST00000321867	ENSG00000177169	ULK1	TRUE	TRUE
chr12	131914428	C	T	ENST00000321867	ENSG00000177169	ULK1	TRUE	TRUE
chr12	131914437	G	T	ENST00000321867	ENSG00000177169	ULK1	TRUE	TRUE
chr12	131914440	C	T	ENST00000321867	ENSG00000177169	ULK1	TRUE	TRUE
chr12	131914449	C	T	ENST00000321867	ENSG00000177169	ULK1	TRUE	TRUE
chr12	131914453	C	A	ENST00000321867	ENSG00000177169	ULK1	TRUE	TRUE
chr12	131914453	C	G	ENST00000321867	ENSG00000177169	ULK1	TRUE	TRUE
chr12	131914461	C	T	ENST00000321867	ENSG00000177169	ULK1	TRUE	TRUE
chr12	131914467	C	T	ENST00000321867	ENSG00000177169	ULK1	TRUE	TRUE
chr12	131914478	G	A	ENST00000321867	ENSG00000177169	ULK1	TRUE	FALSE
chr12	131914478	G	C	ENST00000321867	ENSG00000177169	ULK1	TRUE	FALSE
chr12	131914478	G	T	ENST00000321867	ENSG00000177169	ULK1	TRUE	FALSE
chr12	131914479	T	A	ENST00000321867	ENSG00000177169	ULK1	TRUE	FALSE
chr12	131914479	T	C	ENST00000321867	ENSG00000177169	ULK1	TRUE	FALSE
chr12	131914479	T	G	ENST00000321867	ENSG00000177169	ULK1	TRUE	FALSE
chr12	131915081	A	C	ENST00000321867	ENSG00000177169	ULK1	TRUE	FALSE
chr12	131915081	A	G	ENST00000321867	ENSG00000177169	ULK1	TRUE	FALSE
chr12	131915081	A	T	ENST00000321867	ENSG00000177169	ULK1	TRUE	FALSE
chr12	131915082	G	A	ENST00000321867	ENSG00000177169	ULK1	TRUE	FALSE
chr12	131915082	G	C	ENST00000321867	ENSG00000177169	ULK1	TRUE	FALSE
chr12	131915082	G	T	ENST00000321867	ENSG00000177169	ULK1	TRUE	FALSE
chr12	131915103	C	A	ENST00000321867	ENSG00000177169	ULK1
chr12	131915103	C	G	ENST00000321867	ENSG00000177169	ULK1
chr12	131915145	C	A	ENST00000321867	ENSG00000177169	ULK1	TRUE	TRUE
chr12	131915162	G	T	ENST00000321867	ENSG00000177169	ULK1	TRUE	TRUE
chr12	131915168	G	T	ENST00000321867	ENSG00000177169	ULK1	TRUE	TRUE
chr12	131915186	A	T	ENST00000321867	ENSG00000177169	ULK1	TRUE	TRUE
chr12	131915201	G	T	ENST00000321867	ENSG00000177169	ULK1	TRUE	TRUE
chr12	131915215	C	A	ENST00000321867	ENSG00000177169	ULK1	TRUE	TRUE
chr12	131915215	C	G	ENST00000321867	ENSG00000177169	ULK1	TRUE	TRUE
chr12	131915228	C	T	ENST00000321867	ENSG00000177169	ULK1	TRUE	TRUE
chr12	131915232	G	A	ENST00000321867	ENSG00000177169	ULK1	TRUE	FALSE
chr12	131915232	G	C	ENST00000321867	ENSG00000177169	ULK1	TRUE	FALSE
chr12	131915232	G	T	ENST00000321867	ENSG00000177169	ULK1	TRUE	FALSE
chr12	131915233	T	A	ENST00000321867	ENSG00000177169	ULK1	TRUE	FALSE
chr12	131915233	T	C	ENST00000321867	ENSG00000177169	ULK1	TRUE	FALSE
chr12	131915233	T	G	ENST00000321867	ENSG00000177169	ULK1	TRUE	FALSE
chr12	131915333	A	C	ENST00000321867	ENSG00000177169	ULK1	TRUE	FALSE
chr12	131915333	A	G	ENST00000321867	ENSG00000177169	ULK1	TRUE	TRUE
chr12	131915333	A	T	ENST00000321867	ENSG00000177169	ULK1	TRUE	FALSE
chr12	131915334	G	A	ENST00000321867	ENSG00000177169	ULK1	TRUE	FALSE
chr12	131915334	G	C	ENST00000321867	ENSG00000177169	ULK1	TRUE	FALSE
chr12	131915334	G	T	ENST00000321867	ENSG00000177169	ULK1	TRUE	FALSE
chr12	131915337	G	T	ENST00000321867	ENSG00000177169	ULK1	TRUE	TRUE
chr12	131915349	G	T	ENST00000321867	ENSG00000177169	ULK1	TRUE	TRUE
chr12	131915362	G	A	ENST00000321867	ENSG00000177169	ULK1	TRUE	TRUE
chr12	131915363	G	A	ENST00000321867	ENSG00000177169	ULK1	TRUE	TRUE
chr12	131915382	C	T	ENST00000321867	ENSG00000177169	ULK1	TRUE	TRUE
chr12	131915385	G	T	ENST00000321867	ENSG00000177169	ULK1	TRUE	TRUE
chr12	131915391	G	T	ENST00000321867	ENSG00000177169	ULK1	TRUE	TRUE
chr12	131915422	G	A	ENST00000321867	ENSG00000177169	ULK1	TRUE	FALSE
chr12	131915422	G	C	ENST00000321867	ENSG00000177169	ULK1	TRUE	FALSE
chr12	131915422	G	T	ENST00000321867	ENSG00000177169	ULK1	TRUE	FALSE
chr12	131915423	T	A	ENST00000321867	ENSG00000177169	ULK1	TRUE	FALSE
chr12	131915423	T	C	ENST00000321867	ENSG00000177169	ULK1	TRUE	FALSE
chr12	131915423	T	G	ENST00000321867	ENSG00000177169	ULK1	TRUE	FALSE
chr12	131915889	A	C	ENST00000321867	ENSG00000177169	ULK1	TRUE	FALSE
chr12	131915889	A	G	ENST00000321867	ENSG00000177169	ULK1	TRUE	FALSE
chr12	131915889	A	T	ENST00000321867	ENSG00000177169	ULK1	TRUE	FALSE
chr12	131915890	G	A	ENST00000321867	ENSG00000177169	ULK1	TRUE	FALSE
chr12	131915890	G	C	ENST00000321867	ENSG00000177169	ULK1	TRUE	FALSE
chr12	131915890	G	T	ENST00000321867	ENSG00000177169	ULK1	TRUE	FALSE
chr12	131915905	G	T	ENST00000321867	ENSG00000177169	ULK1	TRUE	TRUE
chr12	131915937	C	A	ENST00000321867	ENSG00000177169	ULK1	TRUE	TRUE
chr12	131915969	T	A	ENST00000321867	ENSG00000177169	ULK1	TRUE	TRUE
chr12	131915986	A	T	ENST00000321867	ENSG00000177169	ULK1	TRUE	TRUE
chr12	131915995	A	T	ENST00000321867	ENSG00000177169	ULK1	TRUE	TRUE
chr12	131916016	G	T	ENST00000321867	ENSG00000177169	ULK1	TRUE	TRUE
chr12	131916037	C	T	ENST00000321867	ENSG00000177169	ULK1	TRUE	TRUE
chr12	131916052	C	T	ENST00000321867	ENSG00000177169	ULK1	TRUE	TRUE
chr12	131916070	C	T	ENST00000321867	ENSG00000177169	ULK1	TRUE	TRUE
chr12	131916078	C	A	ENST00000321867	ENSG00000177169	ULK1	TRUE	TRUE
chr12	131916095	C	A	ENST00000321867	ENSG00000177169	ULK1	TRUE	TRUE
chr12	131916095	C	G	ENST00000321867	ENSG00000177169	ULK1	TRUE	TRUE
chr12	131916100	A	T	ENST00000321867	ENSG00000177169	ULK1	TRUE	TRUE
chr12	131916118	C	T	ENST00000321867	ENSG00000177169	ULK1	TRUE	TRUE
chr12	131916121	C	T	ENST00000321867	ENSG00000177169	ULK1	TRUE	TRUE
chr12	131916157	A	T	ENST00000321867	ENSG00000177169	ULK1	TRUE	TRUE
chr12	131916160	G	A	ENST00000321867	ENSG00000177169	ULK1	TRUE	FALSE
chr12	131916160	G	C	ENST00000321867	ENSG00000177169	ULK1	TRUE	FALSE
chr12	131916160	G	T	ENST00000321867	ENSG00000177169	ULK1	TRUE	FALSE
chr12	131916161	T	A	ENST00000321867	ENSG00000177169	ULK1	TRUE	FALSE
chr12	131916161	T	C	ENST00000321867	ENSG00000177169	ULK1	TRUE	FALSE
chr12	131916161	T	G	ENST00000321867	ENSG00000177169	ULK1	TRUE	FALSE
chr12	131916396	A	C	ENST00000321867	ENSG00000177169	ULK1	TRUE	FALSE
chr12	131916396	A	G	ENST00000321867	ENSG00000177169	ULK1	TRUE	FALSE
chr12	131916396	A	T	ENST00000321867	ENSG00000177169	ULK1	TRUE	FALSE
chr12	131916397	G	A	ENST00000321867	ENSG00000177169	ULK1	TRUE	FALSE
chr12	131916397	G	C	ENST00000321867	ENSG00000177169	ULK1	TRUE	FALSE
chr12	131916397	G	T	ENST00000321867	ENSG00000177169	ULK1	TRUE	FALSE
chr12	131916422	A	T	ENST00000321867	ENSG00000177169	ULK1	TRUE	TRUE
chr12	131916437	C	T	ENST00000321867	ENSG00000177169	ULK1	TRUE	TRUE
chr12	131916464	C	T	ENST00000321867	ENSG00000177169	ULK1	TRUE	TRUE
chr12	131916488	C	T	ENST00000321867	ENSG00000177169	ULK1	TRUE	TRUE
chr12	131916513	C	A	ENST00000321867	ENSG00000177169	ULK1	TRUE	TRUE
chr12	131916515	G	T	ENST00000321867	ENSG00000177169	ULK1	TRUE	TRUE
chr12	131916521	G	T	ENST00000321867	ENSG00000177169	ULK1	TRUE	TRUE
chr12	131916536	C	T	ENST00000321867	ENSG00000177169	ULK1	TRUE	TRUE
chr12	131916543	T	A	ENST00000321867	ENSG00000177169	ULK1	TRUE	TRUE
chr12	131916566	G	T	ENST00000321867	ENSG00000177169	ULK1	TRUE	TRUE
chr12	131916575	A	T	ENST00000321867	ENSG00000177169	ULK1	TRUE	TRUE
chr12	131916592	G	A	ENST00000321867	ENSG00000177169	ULK1	TRUE	FALSE
chr12	131916592	G	C	ENST00000321867	ENSG00000177169	ULK1	TRUE	FALSE
chr12	131916592	G	T	ENST00000321867	ENSG00000177169	ULK1	TRUE	FALSE
chr12	131916593	T	A	ENST00000321867	ENSG00000177169	ULK1	TRUE	FALSE
chr12	131916593	T	C	ENST00000321867	ENSG00000177169	ULK1	TRUE	FALSE
chr12	131916593	T	G	ENST00000321867	ENSG00000177169	ULK1	TRUE	FALSE
chr12	131916951	A	C	ENST00000321867	ENSG00000177169	ULK1	TRUE	FALSE
chr12	131916951	A	G	ENST00000321867	ENSG00000177169	ULK1	TRUE	FALSE
chr12	131916951	A	T	ENST00000321867	ENSG00000177169	ULK1	TRUE	FALSE
chr12	131916952	G	A	ENST00000321867	ENSG00000177169	ULK1	TRUE	FALSE
chr12	131916952	G	C	ENST00000321867	ENSG00000177169	ULK1	TRUE	FALSE
chr12	131916952	G	T	ENST00000321867	ENSG00000177169	ULK1	TRUE	FALSE
chr12	131916990	A	T	ENST00000321867	ENSG00000177169	ULK1	TRUE	TRUE
chr12	131917008	C	T	ENST00000321867	ENSG00000177169	ULK1
chr12	131917032	G	T	ENST00000321867	ENSG00000177169	ULK1
chr12	131917041	C	T	ENST00000321867	ENSG00000177169	ULK1
chr12	131917044	G	T	ENST00000321867	ENSG00000177169	ULK1
chr12	131917047	A	T	ENST00000321867	ENSG00000177169	ULK1
chr12	131917056	G	T	ENST00000321867	ENSG00000177169	ULK1
chr12	131917063	G	A	ENST00000321867	ENSG00000177169	ULK1	TRUE	FALSE
chr12	131917063	G	C	ENST00000321867	ENSG00000177169	ULK1	TRUE	FALSE
chr12	131917063	G	T	ENST00000321867	ENSG00000177169	ULK1	TRUE	FALSE
chr12	131917064	T	A	ENST00000321867	ENSG00000177169	ULK1	TRUE	FALSE
chr12	131917064	T	C	ENST00000321867	ENSG00000177169	ULK1	TRUE	FALSE
chr12	131917064	T	G	ENST00000321867	ENSG00000177169	ULK1	TRUE	FALSE
chr12	131917409	A	C	ENST00000321867	ENSG00000177169	ULK1	TRUE	FALSE
chr12	131917409	A	G	ENST00000321867	ENSG00000177169	ULK1	TRUE	FALSE
chr12	131917409	A	T	ENST00000321867	ENSG00000177169	ULK1	TRUE	FALSE
chr12	131917410	G	A	ENST00000321867	ENSG00000177169	ULK1	TRUE	FALSE
chr12	131917410	G	C	ENST00000321867	ENSG00000177169	ULK1	TRUE	FALSE
chr12	131917410	G	T	ENST00000321867	ENSG00000177169	ULK1	TRUE	FALSE
chr12	131917417	C	A	ENST00000321867	ENSG00000177169	ULK1	TRUE	TRUE
chr12	131917417	C	G	ENST00000321867	ENSG00000177169	ULK1	TRUE	TRUE
chr12	131917428	G	T	ENST00000321867	ENSG00000177169	ULK1	TRUE	TRUE
chr12	131917446	G	T	ENST00000321867	ENSG00000177169	ULK1	TRUE	TRUE
chr12	131917527	C	T	ENST00000321867	ENSG00000177169	ULK1
chr12	131917552	C	A	ENST00000321867	ENSG00000177169	ULK1
chr12	131917552	C	G	ENST00000321867	ENSG00000177169	ULK1
chr12	131917555	G	A	ENST00000321867	ENSG00000177169	ULK1	TRUE	FALSE
chr12	131917555	G	C	ENST00000321867	ENSG00000177169	ULK1	TRUE	FALSE
chr12	131917555	G	T	ENST00000321867	ENSG00000177169	ULK1	TRUE	FALSE
chr12	131917556	T	A	ENST00000321867	ENSG00000177169	ULK1	TRUE	FALSE
chr12	131917556	T	C	ENST00000321867	ENSG00000177169	ULK1	TRUE	FALSE
chr12	131917556	T	G	ENST00000321867	ENSG00000177169	ULK1	TRUE	FALSE
chr12	131918495	A	C	ENST00000321867	ENSG00000177169	ULK1	TRUE	FALSE
chr12	131918495	A	G	ENST00000321867	ENSG00000177169	ULK1	TRUE	FALSE
chr12	131918495	A	T	ENST00000321867	ENSG00000177169	ULK1	TRUE	FALSE
chr12	131918496	G	A	ENST00000321867	ENSG00000177169	ULK1	TRUE	FALSE
chr12	131918496	G	C	ENST00000321867	ENSG00000177169	ULK1	TRUE	FALSE
chr12	131918496	G	T	ENST00000321867	ENSG00000177169	ULK1	TRUE	FALSE
chr12	131918552	C	A	ENST00000321867	ENSG00000177169	ULK1	TRUE	TRUE
chr12	131918556	G	T	ENST00000321867	ENSG00000177169	ULK1	TRUE	TRUE
chr12	131918571	G	T	ENST00000321867	ENSG00000177169	ULK1	TRUE	TRUE
chr12	131918586	G	T	ENST00000321867	ENSG00000177169	ULK1	TRUE	TRUE
chr12	131918597	C	A	ENST00000321867	ENSG00000177169	ULK1	TRUE	TRUE
chr12	131918628	G	T	ENST00000321867	ENSG00000177169	ULK1	TRUE	TRUE
chr12	131918646	G	T	ENST00000321867	ENSG00000177169	ULK1	TRUE	TRUE
chr12	131918664	G	T	ENST00000321867	ENSG00000177169	ULK1	TRUE	TRUE
chr12	131918667	G	T	ENST00000321867	ENSG00000177169	ULK1	TRUE	TRUE
chr12	131918679	G	T	ENST00000321867	ENSG00000177169	ULK1	TRUE	TRUE
chr12	131918682	G	A	ENST00000321867	ENSG00000177169	ULK1	TRUE	FALSE
chr12	131918682	G	C	ENST00000321867	ENSG00000177169	ULK1	TRUE	FALSE
chr12	131918682	G	T	ENST00000321867	ENSG00000177169	ULK1	TRUE	FALSE
chr12	131918683	T	A	ENST00000321867	ENSG00000177169	ULK1	TRUE	FALSE
chr12	131918683	T	C	ENST00000321867	ENSG00000177169	ULK1	TRUE	FALSE
chr12	131918683	T	G	ENST00000321867	ENSG00000177169	ULK1	TRUE	FALSE
chr12	131919210	A	C	ENST00000321867	ENSG00000177169	ULK1	TRUE	FALSE
chr12	131919210	A	G	ENST00000321867	ENSG00000177169	ULK1	TRUE	FALSE
chr12	131919210	A	T	ENST00000321867	ENSG00000177169	ULK1	TRUE	FALSE
chr12	131919211	G	A	ENST00000321867	ENSG00000177169	ULK1	TRUE	FALSE
chr12	131919211	G	C	ENST00000321867	ENSG00000177169	ULK1	TRUE	FALSE
chr12	131919211	G	T	ENST00000321867	ENSG00000177169	ULK1	TRUE	FALSE
chr12	131919212	C	T	ENST00000321867	ENSG00000177169	ULK1	TRUE	TRUE
chr12	131919215	G	T	ENST00000321867	ENSG00000177169	ULK1	TRUE	TRUE
chr12	131919224	G	T	ENST00000321867	ENSG00000177169	ULK1	TRUE	TRUE
chr12	131919263	C	T	ENST00000321867	ENSG00000177169	ULK1	TRUE	TRUE
chr12	131919275	G	T	ENST00000321867	ENSG00000177169	ULK1	TRUE	TRUE
chr12	131919290	A	T	ENST00000321867	ENSG00000177169	ULK1	TRUE	TRUE
chr12	131919305	G	T	ENST00000321867	ENSG00000177169	ULK1
chr12	131919323	G	T	ENST00000321867	ENSG00000177169	ULK1
chr12	131919328	C	A	ENST00000321867	ENSG00000177169	ULK1
chr12	131919328	C	G	ENST00000321867	ENSG00000177169	ULK1
chr12	131919329	C	T	ENST00000321867	ENSG00000177169	ULK1
chr12	131919335	C	T	ENST00000321867	ENSG00000177169	ULK1
chr12	131919338	G	T	ENST00000321867	ENSG00000177169	ULK1
chr12	131919356	C	T	ENST00000321867	ENSG00000177169	ULK1
chr12	131919374	C	T	ENST00000321867	ENSG00000177169	ULK1
chr12	131919377	G	T	ENST00000321867	ENSG00000177169	ULK1
chr12	131919381	G	A	ENST00000321867	ENSG00000177169	ULK1
chr12	131919382	G	A	ENST00000321867	ENSG00000177169	ULK1
chr12	131919385	G	A	ENST00000321867	ENSG00000177169	ULK1	TRUE	FALSE
chr12	131919385	G	C	ENST00000321867	ENSG00000177169	ULK1	TRUE	FALSE
chr12	131919385	G	T	ENST00000321867	ENSG00000177169	ULK1	TRUE	FALSE
chr12	131919386	T	A	ENST00000321867	ENSG00000177169	ULK1	TRUE	FALSE
chr12	131919386	T	C	ENST00000321867	ENSG00000177169	ULK1	TRUE	FALSE
chr12	131919386	T	G	ENST00000321867	ENSG00000177169	ULK1	TRUE	FALSE
chr12	131919470	A	C	ENST00000321867	ENSG00000177169	ULK1	TRUE	FALSE
chr12	131919470	A	G	ENST00000321867	ENSG00000177169	ULK1	TRUE	FALSE
chr12	131919470	A	T	ENST00000321867	ENSG00000177169	ULK1	TRUE	FALSE
chr12	131919471	G	A	ENST00000321867	ENSG00000177169	ULK1	TRUE	FALSE
chr12	131919471	G	C	ENST00000321867	ENSG00000177169	ULK1	TRUE	FALSE
chr12	131919471	G	T	ENST00000321867	ENSG00000177169	ULK1	TRUE	FALSE
chr12	131919479	G	T	ENST00000321867	ENSG00000177169	ULK1
chr12	131919482	C	T	ENST00000321867	ENSG00000177169	ULK1
chr12	131919496	C	A	ENST00000321867	ENSG00000177169	ULK1
chr12	131919496	C	G	ENST00000321867	ENSG00000177169	ULK1
chr12	131919500	A	T	ENST00000321867	ENSG00000177169	ULK1	TRUE	TRUE
chr12	131919509	G	T	ENST00000321867	ENSG00000177169	ULK1	TRUE	TRUE
chr12	131919530	C	T	ENST00000321867	ENSG00000177169	ULK1	TRUE	TRUE
chr12	131919545	C	T	ENST00000321867	ENSG00000177169	ULK1	TRUE	TRUE
chr12	131919560	A	T	ENST00000321867	ENSG00000177169	ULK1	TRUE	TRUE
chr12	131919568	C	A	ENST00000321867	ENSG00000177169	ULK1	TRUE	TRUE
chr12	131919573	C	A	ENST00000321867	ENSG00000177169	ULK1	TRUE	TRUE
chr12	131919584	A	T	ENST00000321867	ENSG00000177169	ULK1	TRUE	TRUE
chr12	131919587	C	T	ENST00000321867	ENSG00000177169	ULK1	TRUE	TRUE
chr12	131919591	G	A	ENST00000321867	ENSG00000177169	ULK1	TRUE	FALSE
chr12	131919591	G	C	ENST00000321867	ENSG00000177169	ULK1	TRUE	FALSE
chr12	131919591	G	T	ENST00000321867	ENSG00000177169	ULK1	TRUE	FALSE
chr12	131919592	T	A	ENST00000321867	ENSG00000177169	ULK1	TRUE	FALSE
chr12	131919592	T	C	ENST00000321867	ENSG00000177169	ULK1	TRUE	FALSE
chr12	131919592	T	G	ENST00000321867	ENSG00000177169	ULK1	TRUE	FALSE
chr12	131919977	A	C	ENST00000321867	ENSG00000177169	ULK1	TRUE	FALSE
chr12	131919977	A	G	ENST00000321867	ENSG00000177169	ULK1	TRUE	FALSE
chr12	131919977	A	T	ENST00000321867	ENSG00000177169	ULK1	TRUE	FALSE
chr12	131919978	G	A	ENST00000321867	ENSG00000177169	ULK1	TRUE	FALSE
chr12	131919978	G	C	ENST00000321867	ENSG00000177169	ULK1	TRUE	FALSE
chr12	131919978	G	T	ENST00000321867	ENSG00000177169	ULK1	TRUE	FALSE
chr12	131919996	G	T	ENST00000321867	ENSG00000177169	ULK1	TRUE	TRUE
chr12	131920004	C	A	ENST00000321867	ENSG00000177169	ULK1	TRUE	TRUE
chr12	131920004	C	G	ENST00000321867	ENSG00000177169	ULK1	TRUE	TRUE
chr12	131920005	A	T	ENST00000321867	ENSG00000177169	ULK1	TRUE	TRUE
chr12	131920025	C	A	ENST00000321867	ENSG00000177169	ULK1	TRUE	TRUE
chr12	131920026	C	T	ENST00000321867	ENSG00000177169	ULK1	TRUE	TRUE
chr12	131920047	C	T	ENST00000321867	ENSG00000177169	ULK1	TRUE	TRUE
chr12	131920065	A	T	ENST00000321867	ENSG00000177169	ULK1	TRUE	TRUE
chr12	131920068	C	T	ENST00000321867	ENSG00000177169	ULK1	TRUE	TRUE
chr12	131920104	G	T	ENST00000321867	ENSG00000177169	ULK1	TRUE	TRUE
chr12	131920131	C	T	ENST00000321867	ENSG00000177169	ULK1	TRUE	TRUE
chr12	131920137	G	A	ENST00000321867	ENSG00000177169	ULK1	TRUE	FALSE
chr12	131920137	G	C	ENST00000321867	ENSG00000177169	ULK1	TRUE	FALSE
chr12	131920137	G	T	ENST00000321867	ENSG00000177169	ULK1	TRUE	FALSE
chr12	131920138	T	A	ENST00000321867	ENSG00000177169	ULK1	TRUE	FALSE
chr12	131920138	T	C	ENST00000321867	ENSG00000177169	ULK1	TRUE	FALSE
chr12	131920138	T	G	ENST00000321867	ENSG00000177169	ULK1	TRUE	FALSE
chr12	131921098	A	C	ENST00000321867	ENSG00000177169	ULK1	TRUE	FALSE
chr12	131921098	A	G	ENST00000321867	ENSG00000177169	ULK1	TRUE	FALSE
chr12	131921098	A	T	ENST00000321867	ENSG00000177169	ULK1	TRUE	FALSE
chr12	131921099	G	A	ENST00000321867	ENSG00000177169	ULK1	TRUE	FALSE
chr12	131921099	G	C	ENST00000321867	ENSG00000177169	ULK1	TRUE	FALSE
chr12	131921099	G	T	ENST00000321867	ENSG00000177169	ULK1	TRUE	FALSE
chr12	131921103	C	T	ENST00000321867	ENSG00000177169	ULK1	TRUE	TRUE
chr12	131921107	C	A	ENST00000321867	ENSG00000177169	ULK1	TRUE	TRUE
chr12	131921121	G	T	ENST00000321867	ENSG00000177169	ULK1	TRUE	TRUE
chr12	131921130	C	T	ENST00000321867	ENSG00000177169	ULK1	TRUE	TRUE
chr12	131921139	G	T	ENST00000321867	ENSG00000177169	ULK1	TRUE	TRUE
chr12	131921147	C	A	ENST00000321867	ENSG00000177169	ULK1	TRUE	TRUE
chr12	131921159	C	A	ENST00000321867	ENSG00000177169	ULK1	TRUE	TRUE
