## Supplementary Dataset 1 for "Integrating 730,947 exome sequences with clinical literature improves gene discovery": 349081_file02 (part 279 of 429)

chrom	pos	ref	alt	transcript_id	gene_id	gene_symbol	relaxed	strict
chr12	131921159	C	G	ENST00000321867	ENSG00000177169	ULK1	TRUE	TRUE
chr12	131921163	A	T	ENST00000321867	ENSG00000177169	ULK1	TRUE	TRUE
chr12	131921181	G	T	ENST00000321867	ENSG00000177169	ULK1	TRUE	TRUE
chr12	131921190	C	T	ENST00000321867	ENSG00000177169	ULK1	FALSE	FALSE
chr12	131921203	C	A	ENST00000321867	ENSG00000177169	ULK1	FALSE	FALSE
chr12	131921208	C	T	ENST00000321867	ENSG00000177169	ULK1	FALSE	FALSE
chr12	131921220	G	T	ENST00000321867	ENSG00000177169	ULK1	FALSE	FALSE
chr12	131921232	A	T	ENST00000321867	ENSG00000177169	ULK1	FALSE	FALSE
chr12	131921236	G	A	ENST00000321867	ENSG00000177169	ULK1	TRUE	FALSE
chr12	131921236	G	C	ENST00000321867	ENSG00000177169	ULK1	TRUE	FALSE
chr12	131921236	G	T	ENST00000321867	ENSG00000177169	ULK1	TRUE	FALSE
chr12	131921237	T	A	ENST00000321867	ENSG00000177169	ULK1	TRUE	FALSE
chr12	131921237	T	C	ENST00000321867	ENSG00000177169	ULK1	TRUE	FALSE
chr12	131921237	T	G	ENST00000321867	ENSG00000177169	ULK1	TRUE	FALSE
chr12	131921304	A	C	ENST00000321867	ENSG00000177169	ULK1	TRUE	FALSE
chr12	131921304	A	G	ENST00000321867	ENSG00000177169	ULK1	TRUE	FALSE
chr12	131921304	A	T	ENST00000321867	ENSG00000177169	ULK1	TRUE	FALSE
chr12	131921305	G	A	ENST00000321867	ENSG00000177169	ULK1	TRUE	FALSE
chr12	131921305	G	C	ENST00000321867	ENSG00000177169	ULK1	TRUE	FALSE
chr12	131921305	G	T	ENST00000321867	ENSG00000177169	ULK1	TRUE	FALSE
chr12	131921307	C	A	ENST00000321867	ENSG00000177169	ULK1	FALSE	FALSE
chr12	131921308	A	T	ENST00000321867	ENSG00000177169	ULK1	FALSE	FALSE
chr12	131921316	C	A	ENST00000321867	ENSG00000177169	ULK1	FALSE	FALSE
chr12	131921320	G	T	ENST00000321867	ENSG00000177169	ULK1	FALSE	FALSE
chr12	131921326	A	T	ENST00000321867	ENSG00000177169	ULK1	FALSE	FALSE
chr12	131921333	C	A	ENST00000321867	ENSG00000177169	ULK1	FALSE	FALSE
chr12	131921355	T	A	ENST00000321867	ENSG00000177169	ULK1	FALSE	FALSE
chr12	131929732	C	T	ENST00000376649	ENSG00000177192	PUS1	FALSE	FALSE
chr12	131929748	T	A	ENST00000376649	ENSG00000177192	PUS1	FALSE	FALSE
chr12	131929750	G	T	ENST00000376649	ENSG00000177192	PUS1	FALSE	FALSE
chr12	131929759	G	T	ENST00000376649	ENSG00000177192	PUS1	FALSE	FALSE
chr12	131929766	G	A	ENST00000376649	ENSG00000177192	PUS1	FALSE	FALSE
chr12	131929767	G	A	ENST00000376649	ENSG00000177192	PUS1	FALSE	FALSE
chr12	131929780	G	T	ENST00000376649	ENSG00000177192	PUS1	TRUE	FALSE
chr12	131929797	G	A	ENST00000376649	ENSG00000177192	PUS1	FALSE	FALSE
chr12	131929797	G	C	ENST00000376649	ENSG00000177192	PUS1	FALSE	FALSE
chr12	131929797	G	T	ENST00000376649	ENSG00000177192	PUS1	FALSE	FALSE
chr12	131929798	T	A	ENST00000376649	ENSG00000177192	PUS1	FALSE	FALSE
chr12	131929798	T	C	ENST00000376649	ENSG00000177192	PUS1	FALSE	FALSE
chr12	131929798	T	G	ENST00000376649	ENSG00000177192	PUS1	FALSE	FALSE
chr12	131929905	A	C	ENST00000376649	ENSG00000177192	PUS1	FALSE	FALSE
chr12	131929905	A	G	ENST00000376649	ENSG00000177192	PUS1	FALSE	FALSE
chr12	131929905	A	T	ENST00000376649	ENSG00000177192	PUS1	FALSE	FALSE
chr12	131929906	G	A	ENST00000376649	ENSG00000177192	PUS1	FALSE	FALSE
chr12	131929906	G	C	ENST00000376649	ENSG00000177192	PUS1	FALSE	FALSE
chr12	131929906	G	T	ENST00000376649	ENSG00000177192	PUS1	FALSE	FALSE
chr12	131929907	C	A	ENST00000376649	ENSG00000177192	PUS1	TRUE	TRUE
chr12	131929909	C	A	ENST00000376649	ENSG00000177192	PUS1	TRUE	TRUE
chr12	131929932	G	T	ENST00000376649	ENSG00000177192	PUS1	TRUE	TRUE
chr12	131929947	G	T	ENST00000376649	ENSG00000177192	PUS1	TRUE	TRUE
chr12	131929958	C	A	ENST00000376649	ENSG00000177192	PUS1	TRUE	TRUE
chr12	131929962	C	T	ENST00000376649	ENSG00000177192	PUS1	TRUE	TRUE
chr12	131929979	C	A	ENST00000376649	ENSG00000177192	PUS1	TRUE	TRUE
chr12	131930008	G	A	ENST00000376649	ENSG00000177192	PUS1	TRUE	TRUE
chr12	131930009	G	A	ENST00000376649	ENSG00000177192	PUS1	TRUE	TRUE
chr12	131930010	G	T	ENST00000376649	ENSG00000177192	PUS1	TRUE	TRUE
chr12	131930016	G	T	ENST00000376649	ENSG00000177192	PUS1	TRUE	TRUE
chr12	131930019	G	T	ENST00000376649	ENSG00000177192	PUS1	TRUE	TRUE
chr12	131930031	A	T	ENST00000376649	ENSG00000177192	PUS1	TRUE	TRUE
chr12	131930034	A	T	ENST00000376649	ENSG00000177192	PUS1	TRUE	TRUE
chr12	131930040	A	T	ENST00000376649	ENSG00000177192	PUS1
chr12	131930055	G	T	ENST00000376649	ENSG00000177192	PUS1
chr12	131930058	G	T	ENST00000376649	ENSG00000177192	PUS1
chr12	131930067	G	T	ENST00000376649	ENSG00000177192	PUS1
chr12	131930070	A	T	ENST00000376649	ENSG00000177192	PUS1
chr12	131930079	A	T	ENST00000376649	ENSG00000177192	PUS1
chr12	131930085	A	T	ENST00000376649	ENSG00000177192	PUS1
chr12	131930108	T	A	ENST00000376649	ENSG00000177192	PUS1
chr12	131930108	T	G	ENST00000376649	ENSG00000177192	PUS1
chr12	131930110	C	A	ENST00000376649	ENSG00000177192	PUS1
chr12	131930115	A	T	ENST00000376649	ENSG00000177192	PUS1
chr12	131930123	C	A	ENST00000376649	ENSG00000177192	PUS1
chr12	131930123	C	G	ENST00000376649	ENSG00000177192	PUS1
chr12	131930133	C	T	ENST00000376649	ENSG00000177192	PUS1
chr12	131930136	G	A	ENST00000376649	ENSG00000177192	PUS1	TRUE	FALSE
chr12	131930136	G	C	ENST00000376649	ENSG00000177192	PUS1	TRUE	FALSE
chr12	131930136	G	T	ENST00000376649	ENSG00000177192	PUS1	TRUE	FALSE
chr12	131930137	T	A	ENST00000376649	ENSG00000177192	PUS1	TRUE	FALSE
chr12	131930137	T	C	ENST00000376649	ENSG00000177192	PUS1	TRUE	FALSE
chr12	131930137	T	G	ENST00000376649	ENSG00000177192	PUS1	TRUE	FALSE
chr12	131932173	A	C	ENST00000376649	ENSG00000177192	PUS1	TRUE	FALSE
chr12	131932173	A	G	ENST00000376649	ENSG00000177192	PUS1	TRUE	FALSE
chr12	131932173	A	T	ENST00000376649	ENSG00000177192	PUS1	TRUE	FALSE
chr12	131932174	G	A	ENST00000376649	ENSG00000177192	PUS1	TRUE	FALSE
chr12	131932174	G	C	ENST00000376649	ENSG00000177192	PUS1	TRUE	FALSE
chr12	131932174	G	T	ENST00000376649	ENSG00000177192	PUS1	TRUE	FALSE
chr12	131932191	C	A	ENST00000376649	ENSG00000177192	PUS1	TRUE	TRUE
chr12	131932191	C	G	ENST00000376649	ENSG00000177192	PUS1	TRUE	TRUE
chr12	131932193	C	T	ENST00000376649	ENSG00000177192	PUS1	TRUE	TRUE
chr12	131932199	A	T	ENST00000376649	ENSG00000177192	PUS1	TRUE	TRUE
chr12	131932208	G	T	ENST00000376649	ENSG00000177192	PUS1	TRUE	TRUE
chr12	131932218	T	A	ENST00000376649	ENSG00000177192	PUS1	TRUE	TRUE
chr12	131932239	C	A	ENST00000376649	ENSG00000177192	PUS1	TRUE	TRUE
chr12	131932239	C	G	ENST00000376649	ENSG00000177192	PUS1	TRUE	TRUE
chr12	131932246	T	A	ENST00000376649	ENSG00000177192	PUS1	TRUE	TRUE
chr12	131932253	G	T	ENST00000376649	ENSG00000177192	PUS1	TRUE	TRUE
chr12	131932265	G	T	ENST00000376649	ENSG00000177192	PUS1	TRUE	TRUE
chr12	131932277	A	T	ENST00000376649	ENSG00000177192	PUS1	TRUE	TRUE
chr12	131932289	C	T	ENST00000376649	ENSG00000177192	PUS1	TRUE	TRUE
chr12	131932297	C	A	ENST00000376649	ENSG00000177192	PUS1	TRUE	TRUE
chr12	131932310	A	T	ENST00000376649	ENSG00000177192	PUS1	TRUE	TRUE
chr12	131932313	G	A	ENST00000376649	ENSG00000177192	PUS1	TRUE	FALSE
chr12	131932313	G	C	ENST00000376649	ENSG00000177192	PUS1	TRUE	FALSE
chr12	131932313	G	T	ENST00000376649	ENSG00000177192	PUS1	TRUE	FALSE
chr12	131932314	T	A	ENST00000376649	ENSG00000177192	PUS1	TRUE	FALSE
chr12	131932314	T	C	ENST00000376649	ENSG00000177192	PUS1	TRUE	FALSE
chr12	131932314	T	G	ENST00000376649	ENSG00000177192	PUS1	TRUE	FALSE
chr12	131939171	A	C	ENST00000376649	ENSG00000177192	PUS1	TRUE	FALSE
chr12	131939171	A	G	ENST00000376649	ENSG00000177192	PUS1	TRUE	FALSE
chr12	131939171	A	T	ENST00000376649	ENSG00000177192	PUS1	TRUE	FALSE
chr12	131939172	G	A	ENST00000376649	ENSG00000177192	PUS1	TRUE	FALSE
chr12	131939172	G	C	ENST00000376649	ENSG00000177192	PUS1	TRUE	FALSE
chr12	131939172	G	T	ENST00000376649	ENSG00000177192	PUS1	TRUE	FALSE
chr12	131939191	C	T	ENST00000376649	ENSG00000177192	PUS1	TRUE	TRUE
chr12	131939206	A	T	ENST00000376649	ENSG00000177192	PUS1	TRUE	TRUE
chr12	131939213	G	A	ENST00000376649	ENSG00000177192	PUS1	TRUE	TRUE
chr12	131939214	G	A	ENST00000376649	ENSG00000177192	PUS1	TRUE	TRUE
chr12	131939233	G	T	ENST00000376649	ENSG00000177192	PUS1	TRUE	TRUE
chr12	131939236	A	T	ENST00000376649	ENSG00000177192	PUS1	TRUE	TRUE
chr12	131939275	G	T	ENST00000376649	ENSG00000177192	PUS1	TRUE	TRUE
chr12	131939276	G	A	ENST00000376649	ENSG00000177192	PUS1	TRUE	FALSE
chr12	131939276	G	C	ENST00000376649	ENSG00000177192	PUS1	TRUE	FALSE
chr12	131939276	G	T	ENST00000376649	ENSG00000177192	PUS1	TRUE	FALSE
chr12	131939277	T	A	ENST00000376649	ENSG00000177192	PUS1	TRUE	FALSE
chr12	131939277	T	C	ENST00000376649	ENSG00000177192	PUS1	TRUE	FALSE
chr12	131939277	T	G	ENST00000376649	ENSG00000177192	PUS1	TRUE	FALSE
chr12	131941290	A	C	ENST00000376649	ENSG00000177192	PUS1	TRUE	FALSE
chr12	131941290	A	G	ENST00000376649	ENSG00000177192	PUS1	TRUE	FALSE
chr12	131941290	A	T	ENST00000376649	ENSG00000177192	PUS1	TRUE	FALSE
chr12	131941291	G	A	ENST00000376649	ENSG00000177192	PUS1	TRUE	FALSE
chr12	131941291	G	C	ENST00000376649	ENSG00000177192	PUS1	TRUE	FALSE
chr12	131941291	G	T	ENST00000376649	ENSG00000177192	PUS1	TRUE	FALSE
chr12	131941297	A	T	ENST00000376649	ENSG00000177192	PUS1	TRUE	TRUE
chr12	131941324	A	T	ENST00000376649	ENSG00000177192	PUS1	TRUE	TRUE
chr12	131941330	A	T	ENST00000376649	ENSG00000177192	PUS1	TRUE	TRUE
chr12	131941335	T	A	ENST00000376649	ENSG00000177192	PUS1	TRUE	TRUE
chr12	131941350	T	A	ENST00000376649	ENSG00000177192	PUS1	TRUE	TRUE
chr12	131941350	T	G	ENST00000376649	ENSG00000177192	PUS1	TRUE	TRUE
chr12	131941353	C	A	ENST00000376649	ENSG00000177192	PUS1	TRUE	TRUE
chr12	131941356	C	A	ENST00000376649	ENSG00000177192	PUS1	TRUE	TRUE
chr12	131941356	C	G	ENST00000376649	ENSG00000177192	PUS1	TRUE	TRUE
chr12	131941384	A	T	ENST00000376649	ENSG00000177192	PUS1	TRUE	TRUE
chr12	131941399	C	T	ENST00000376649	ENSG00000177192	PUS1	TRUE	TRUE
chr12	131941405	G	T	ENST00000376649	ENSG00000177192	PUS1	TRUE	TRUE
chr12	131941413	C	A	ENST00000376649	ENSG00000177192	PUS1	TRUE	TRUE
chr12	131941413	C	G	ENST00000376649	ENSG00000177192	PUS1	TRUE	TRUE
chr12	131941426	G	T	ENST00000376649	ENSG00000177192	PUS1	TRUE	TRUE
chr12	131941435	C	T	ENST00000376649	ENSG00000177192	PUS1	TRUE	TRUE
chr12	131941438	C	T	ENST00000376649	ENSG00000177192	PUS1	TRUE	TRUE
chr12	131941461	C	A	ENST00000376649	ENSG00000177192	PUS1	TRUE	TRUE
chr12	131941464	C	A	ENST00000376649	ENSG00000177192	PUS1	TRUE	TRUE
chr12	131941464	C	G	ENST00000376649	ENSG00000177192	PUS1	TRUE	TRUE
chr12	131941465	A	T	ENST00000376649	ENSG00000177192	PUS1	TRUE	TRUE
chr12	131941496	C	A	ENST00000376649	ENSG00000177192	PUS1	TRUE	TRUE
chr12	131941498	C	T	ENST00000376649	ENSG00000177192	PUS1	TRUE	TRUE
chr12	131941501	A	T	ENST00000376649	ENSG00000177192	PUS1	TRUE	TRUE
chr12	131941510	C	T	ENST00000376649	ENSG00000177192	PUS1	TRUE	TRUE
chr12	131941527	C	A	ENST00000376649	ENSG00000177192	PUS1	TRUE	TRUE
chr12	131941533	C	A	ENST00000376649	ENSG00000177192	PUS1	TRUE	TRUE
chr12	131941533	C	G	ENST00000376649	ENSG00000177192	PUS1	TRUE	TRUE
chr12	131941540	G	T	ENST00000376649	ENSG00000177192	PUS1	TRUE	TRUE
chr12	131941548	C	A	ENST00000376649	ENSG00000177192	PUS1	TRUE	TRUE
chr12	131941548	C	G	ENST00000376649	ENSG00000177192	PUS1	TRUE	TRUE
chr12	131941551	C	A	ENST00000376649	ENSG00000177192	PUS1	TRUE	TRUE
chr12	131941552	G	T	ENST00000376649	ENSG00000177192	PUS1	TRUE	TRUE
chr12	131941555	G	T	ENST00000376649	ENSG00000177192	PUS1	TRUE	TRUE
chr12	131941570	G	T	ENST00000376649	ENSG00000177192	PUS1	TRUE	TRUE
chr12	131941579	G	T	ENST00000376649	ENSG00000177192	PUS1	TRUE	TRUE
chr12	131941600	A	T	ENST00000376649	ENSG00000177192	PUS1	TRUE	TRUE
chr12	131941606	C	T	ENST00000376649	ENSG00000177192	PUS1	TRUE	TRUE
chr12	131941624	C	T	ENST00000376649	ENSG00000177192	PUS1	TRUE	TRUE
chr12	131941633	A	T	ENST00000376649	ENSG00000177192	PUS1	TRUE	TRUE
chr12	131941663	A	T	ENST00000376649	ENSG00000177192	PUS1	TRUE	TRUE
chr12	131941671	T	A	ENST00000376649	ENSG00000177192	PUS1	TRUE	TRUE
chr12	131941671	T	G	ENST00000376649	ENSG00000177192	PUS1	TRUE	TRUE
chr12	131941678	G	T	ENST00000376649	ENSG00000177192	PUS1	TRUE	TRUE
chr12	131941690	G	T	ENST00000376649	ENSG00000177192	PUS1	TRUE	TRUE
chr12	131941700	G	A	ENST00000376649	ENSG00000177192	PUS1	TRUE	TRUE
chr12	131941701	G	A	ENST00000376649	ENSG00000177192	PUS1	TRUE	TRUE
chr12	131941708	G	T	ENST00000376649	ENSG00000177192	PUS1	TRUE	TRUE
chr12	131941711	A	T	ENST00000376649	ENSG00000177192	PUS1	TRUE	TRUE
chr12	131941726	A	T	ENST00000376649	ENSG00000177192	PUS1	TRUE	TRUE
chr12	131941735	G	T	ENST00000376649	ENSG00000177192	PUS1	TRUE	TRUE
chr12	131941753	G	T	ENST00000376649	ENSG00000177192	PUS1	TRUE	TRUE
chr12	131941768	G	T	ENST00000376649	ENSG00000177192	PUS1	TRUE	TRUE
chr12	131941771	A	T	ENST00000376649	ENSG00000177192	PUS1	TRUE	TRUE
chr12	131941776	C	A	ENST00000376649	ENSG00000177192	PUS1	TRUE	TRUE
chr12	131941776	C	G	ENST00000376649	ENSG00000177192	PUS1	TRUE	TRUE
chr12	131941780	C	T	ENST00000376649	ENSG00000177192	PUS1	TRUE	TRUE
chr12	131941807	G	T	ENST00000376649	ENSG00000177192	PUS1	TRUE	TRUE
chr12	131941820	G	A	ENST00000376649	ENSG00000177192	PUS1	TRUE	TRUE
chr12	131941821	G	A	ENST00000376649	ENSG00000177192	PUS1	TRUE	TRUE
chr12	131941825	C	T	ENST00000376649	ENSG00000177192	PUS1	TRUE	TRUE
chr12	131941828	G	T	ENST00000376649	ENSG00000177192	PUS1	TRUE	TRUE
chr12	131941831	G	T	ENST00000376649	ENSG00000177192	PUS1	TRUE	TRUE
chr12	131941834	G	T	ENST00000376649	ENSG00000177192	PUS1	TRUE	TRUE
chr12	131941837	A	T	ENST00000376649	ENSG00000177192	PUS1	TRUE	TRUE
chr12	131941852	A	T	ENST00000376649	ENSG00000177192	PUS1	TRUE	TRUE
chr12	131941855	G	T	ENST00000376649	ENSG00000177192	PUS1	TRUE	TRUE
chr12	131941858	G	T	ENST00000376649	ENSG00000177192	PUS1	TRUE	TRUE
chr12	131941869	C	A	ENST00000376649	ENSG00000177192	PUS1	TRUE	TRUE
chr12	131941869	C	G	ENST00000376649	ENSG00000177192	PUS1	TRUE	TRUE
chr12	131941888	G	T	ENST00000376649	ENSG00000177192	PUS1	TRUE	TRUE
chr12	131941897	G	T	ENST00000376649	ENSG00000177192	PUS1	TRUE	TRUE
chr12	131941912	C	T	ENST00000376649	ENSG00000177192	PUS1	TRUE	TRUE
chr12	131941916	G	A	ENST00000376649	ENSG00000177192	PUS1	TRUE	TRUE
chr12	131941917	G	A	ENST00000376649	ENSG00000177192	PUS1	TRUE	TRUE
chr12	131941928	T	A	ENST00000376649	ENSG00000177192	PUS1	TRUE	TRUE
chr12	131941981	A	T	ENST00000376649	ENSG00000177192	PUS1	FALSE	FALSE
chr12	131941984	G	A	ENST00000376649	ENSG00000177192	PUS1	TRUE	FALSE
chr12	131941984	G	C	ENST00000376649	ENSG00000177192	PUS1	TRUE	FALSE
chr12	131941984	G	T	ENST00000376649	ENSG00000177192	PUS1	TRUE	FALSE
chr12	131941985	T	A	ENST00000376649	ENSG00000177192	PUS1	TRUE	FALSE
chr12	131941985	T	C	ENST00000376649	ENSG00000177192	PUS1	TRUE	FALSE
chr12	131941985	T	G	ENST00000376649	ENSG00000177192	PUS1	TRUE	FALSE
chr12	131943537	A	C	ENST00000376649	ENSG00000177192	PUS1	TRUE	FALSE
chr12	131943537	A	G	ENST00000376649	ENSG00000177192	PUS1	TRUE	FALSE
chr12	131943537	A	T	ENST00000376649	ENSG00000177192	PUS1	TRUE	FALSE
chr12	131943538	G	A	ENST00000376649	ENSG00000177192	PUS1	TRUE	FALSE
chr12	131943538	G	C	ENST00000376649	ENSG00000177192	PUS1	TRUE	FALSE
chr12	131943538	G	T	ENST00000376649	ENSG00000177192	PUS1	TRUE	FALSE
chr12	131943554	G	T	ENST00000376649	ENSG00000177192	PUS1	FALSE	FALSE
chr12	131943563	G	T	ENST00000376649	ENSG00000177192	PUS1	FALSE	FALSE
chr12	131943572	G	T	ENST00000376649	ENSG00000177192	PUS1	FALSE	FALSE
chr12	131950037	G	A	ENST00000389561	ENSG00000183495	EP400	TRUE	FALSE
chr12	131950037	G	C	ENST00000389561	ENSG00000183495	EP400	TRUE	FALSE
chr12	131950037	G	T	ENST00000389561	ENSG00000183495	EP400	TRUE	FALSE
chr12	131950038	T	A	ENST00000389561	ENSG00000183495	EP400	TRUE	FALSE
chr12	131950038	T	C	ENST00000389561	ENSG00000183495	EP400	FALSE	FALSE
chr12	131950038	T	G	ENST00000389561	ENSG00000183495	EP400	TRUE	FALSE
chr12	131960583	A	C	ENST00000389561	ENSG00000183495	EP400	TRUE	FALSE
chr12	131960583	A	G	ENST00000389561	ENSG00000183495	EP400	TRUE	FALSE
chr12	131960583	A	T	ENST00000389561	ENSG00000183495	EP400	TRUE	FALSE
chr12	131960584	G	A	ENST00000389561	ENSG00000183495	EP400	TRUE	FALSE
chr12	131960584	G	C	ENST00000389561	ENSG00000183495	EP400	TRUE	FALSE
chr12	131960584	G	T	ENST00000389561	ENSG00000183495	EP400	TRUE	FALSE
chr12	131960641	C	T	ENST00000389561	ENSG00000183495	EP400	FALSE	FALSE
chr12	131960650	C	T	ENST00000389561	ENSG00000183495	EP400	FALSE	FALSE
chr12	131960656	C	T	ENST00000389561	ENSG00000183495	EP400	FALSE	FALSE
chr12	131960662	C	T	ENST00000389561	ENSG00000183495	EP400	FALSE	FALSE
chr12	131960679	C	A	ENST00000389561	ENSG00000183495	EP400	TRUE	FALSE
chr12	131960689	G	T	ENST00000389561	ENSG00000183495	EP400	TRUE	FALSE
chr12	131960695	G	T	ENST00000389561	ENSG00000183495	EP400	TRUE	TRUE
chr12	131960698	G	T	ENST00000389561	ENSG00000183495	EP400	TRUE	TRUE
chr12	131960701	C	T	ENST00000389561	ENSG00000183495	EP400
chr12	131960753	C	A	ENST00000389561	ENSG00000183495	EP400
chr12	131960753	C	G	ENST00000389561	ENSG00000183495	EP400
chr12	131960765	C	A	ENST00000389561	ENSG00000183495	EP400
chr12	131960773	C	T	ENST00000389561	ENSG00000183495	EP400
chr12	131960787	T	A	ENST00000389561	ENSG00000183495	EP400
chr12	131960787	T	G	ENST00000389561	ENSG00000183495	EP400
chr12	131960788	C	T	ENST00000389561	ENSG00000183495	EP400
chr12	131960794	C	T	ENST00000389561	ENSG00000183495	EP400
chr12	131960797	C	T	ENST00000389561	ENSG00000183495	EP400
chr12	131960827	C	T	ENST00000389561	ENSG00000183495	EP400	TRUE	TRUE
chr12	131960848	C	T	ENST00000389561	ENSG00000183495	EP400	TRUE	TRUE
chr12	131960872	G	T	ENST00000389561	ENSG00000183495	EP400	TRUE	TRUE
chr12	131960878	C	T	ENST00000389561	ENSG00000183495	EP400	TRUE	TRUE
chr12	131960881	C	T	ENST00000389561	ENSG00000183495	EP400	TRUE	TRUE
chr12	131960932	C	T	ENST00000389561	ENSG00000183495	EP400
chr12	131960944	C	T	ENST00000389561	ENSG00000183495	EP400
chr12	131960959	G	T	ENST00000389561	ENSG00000183495	EP400
chr12	131960975	C	A	ENST00000389561	ENSG00000183495	EP400
chr12	131960975	C	G	ENST00000389561	ENSG00000183495	EP400
chr12	131960979	C	A	ENST00000389561	ENSG00000183495	EP400
chr12	131960979	C	G	ENST00000389561	ENSG00000183495	EP400
chr12	131960983	C	T	ENST00000389561	ENSG00000183495	EP400
chr12	131960999	T	A	ENST00000389561	ENSG00000183495	EP400
chr12	131961004	C	T	ENST00000389561	ENSG00000183495	EP400
chr12	131961007	C	T	ENST00000389561	ENSG00000183495	EP400
chr12	131961013	C	T	ENST00000389561	ENSG00000183495	EP400
chr12	131961019	C	T	ENST00000389561	ENSG00000183495	EP400
chr12	131961031	C	T	ENST00000389561	ENSG00000183495	EP400
chr12	131961052	C	T	ENST00000389561	ENSG00000183495	EP400
chr12	131961059	T	A	ENST00000389561	ENSG00000183495	EP400
chr12	131961061	C	T	ENST00000389561	ENSG00000183495	EP400
chr12	131961105	C	A	ENST00000389561	ENSG00000183495	EP400
chr12	131961154	C	T	ENST00000389561	ENSG00000183495	EP400
chr12	131961164	T	A	ENST00000389561	ENSG00000183495	EP400
chr12	131961181	G	T	ENST00000389561	ENSG00000183495	EP400
chr12	131961196	C	T	ENST00000389561	ENSG00000183495	EP400
chr12	131961206	C	A	ENST00000389561	ENSG00000183495	EP400
chr12	131961206	C	G	ENST00000389561	ENSG00000183495	EP400
chr12	131961217	C	T	ENST00000389561	ENSG00000183495	EP400
chr12	131961226	C	T	ENST00000389561	ENSG00000183495	EP400
chr12	131961229	G	T	ENST00000389561	ENSG00000183495	EP400
chr12	131961235	C	T	ENST00000389561	ENSG00000183495	EP400
chr12	131961241	C	T	ENST00000389561	ENSG00000183495	EP400
chr12	131961247	C	T	ENST00000389561	ENSG00000183495	EP400
chr12	131961274	C	T	ENST00000389561	ENSG00000183495	EP400
chr12	131961277	G	T	ENST00000389561	ENSG00000183495	EP400
chr12	131961283	A	T	ENST00000389561	ENSG00000183495	EP400
chr12	131961292	C	T	ENST00000389561	ENSG00000183495	EP400
chr12	131961304	C	T	ENST00000389561	ENSG00000183495	EP400
chr12	131961308	C	A	ENST00000389561	ENSG00000183495	EP400
chr12	131961308	C	G	ENST00000389561	ENSG00000183495	EP400
chr12	131961331	G	T	ENST00000389561	ENSG00000183495	EP400
chr12	131961337	C	T	ENST00000389561	ENSG00000183495	EP400
chr12	131961370	C	T	ENST00000389561	ENSG00000183495	EP400
chr12	131961410	T	A	ENST00000389561	ENSG00000183495	EP400
chr12	131961418	C	T	ENST00000389561	ENSG00000183495	EP400
chr12	131961436	C	T	ENST00000389561	ENSG00000183495	EP400
chr12	131961442	C	T	ENST00000389561	ENSG00000183495	EP400
chr12	131961451	C	T	ENST00000389561	ENSG00000183495	EP400
chr12	131961454	C	T	ENST00000389561	ENSG00000183495	EP400
chr12	131961457	C	T	ENST00000389561	ENSG00000183495	EP400
chr12	131961460	C	T	ENST00000389561	ENSG00000183495	EP400
chr12	131961469	C	T	ENST00000389561	ENSG00000183495	EP400
chr12	131961502	G	T	ENST00000389561	ENSG00000183495	EP400
chr12	131961646	G	T	ENST00000389561	ENSG00000183495	EP400
chr12	131961652	A	T	ENST00000389561	ENSG00000183495	EP400
chr12	131961655	A	T	ENST00000389561	ENSG00000183495	EP400
chr12	131961664	A	T	ENST00000389561	ENSG00000183495	EP400
chr12	131961667	A	T	ENST00000389561	ENSG00000183495	EP400
chr12	131961671	T	A	ENST00000389561	ENSG00000183495	EP400
chr12	131961671	T	G	ENST00000389561	ENSG00000183495	EP400
chr12	131961673	G	T	ENST00000389561	ENSG00000183495	EP400
chr12	131961676	G	T	ENST00000389561	ENSG00000183495	EP400
chr12	131961697	G	T	ENST00000389561	ENSG00000183495	EP400
chr12	131961706	C	T	ENST00000389561	ENSG00000183495	EP400
chr12	131961715	A	T	ENST00000389561	ENSG00000183495	EP400
chr12	131961718	C	T	ENST00000389561	ENSG00000183495	EP400
chr12	131961723	C	A	ENST00000389561	ENSG00000183495	EP400
chr12	131961732	T	A	ENST00000389561	ENSG00000183495	EP400
chr12	131961732	T	G	ENST00000389561	ENSG00000183495	EP400
chr12	131961738	C	A	ENST00000389561	ENSG00000183495	EP400
chr12	131961738	C	G	ENST00000389561	ENSG00000183495	EP400
chr12	131961739	C	T	ENST00000389561	ENSG00000183495	EP400
chr12	131961742	G	T	ENST00000389561	ENSG00000183495	EP400
chr12	131961748	C	T	ENST00000389561	ENSG00000183495	EP400
chr12	131961757	A	T	ENST00000389561	ENSG00000183495	EP400
chr12	131961760	G	T	ENST00000389561	ENSG00000183495	EP400
chr12	131961769	A	T	ENST00000389561	ENSG00000183495	EP400
chr12	131961772	G	T	ENST00000389561	ENSG00000183495	EP400
chr12	131961777	T	A	ENST00000389561	ENSG00000183495	EP400
chr12	131961777	T	G	ENST00000389561	ENSG00000183495	EP400
chr12	131961779	T	A	ENST00000389561	ENSG00000183495	EP400
chr12	131961784	G	T	ENST00000389561	ENSG00000183495	EP400
chr12	131961797	T	A	ENST00000389561	ENSG00000183495	EP400
chr12	131961799	C	T	ENST00000389561	ENSG00000183495	EP400
chr12	131961808	C	T	ENST00000389561	ENSG00000183495	EP400	TRUE	TRUE
chr12	131961830	T	A	ENST00000389561	ENSG00000183495	EP400	TRUE	TRUE
chr12	131961830	T	G	ENST00000389561	ENSG00000183495	EP400	TRUE	TRUE
chr12	131961838	A	T	ENST00000389561	ENSG00000183495	EP400	TRUE	TRUE
chr12	131961841	A	T	ENST00000389561	ENSG00000183495	EP400	TRUE	TRUE
chr12	131961844	A	T	ENST00000389561	ENSG00000183495	EP400	TRUE	TRUE
chr12	131961852	T	A	ENST00000389561	ENSG00000183495	EP400	TRUE	TRUE
chr12	131961852	T	G	ENST00000389561	ENSG00000183495	EP400	TRUE	TRUE
chr12	131961860	T	A	ENST00000389561	ENSG00000183495	EP400	TRUE	TRUE
chr12	131961860	T	G	ENST00000389561	ENSG00000183495	EP400	TRUE	TRUE
chr12	131961862	C	T	ENST00000389561	ENSG00000183495	EP400	TRUE	TRUE
chr12	131961870	T	A	ENST00000389561	ENSG00000183495	EP400	TRUE	TRUE
chr12	131961870	T	G	ENST00000389561	ENSG00000183495	EP400	TRUE	TRUE
chr12	131961877	C	T	ENST00000389561	ENSG00000183495	EP400	TRUE	TRUE
chr12	131961887	T	A	ENST00000389561	ENSG00000183495	EP400	TRUE	TRUE
chr12	131961895	G	T	ENST00000389561	ENSG00000183495	EP400	TRUE	TRUE
chr12	131961898	G	T	ENST00000389561	ENSG00000183495	EP400	TRUE	TRUE
chr12	131961901	G	T	ENST00000389561	ENSG00000183495	EP400	TRUE	TRUE
chr12	131961904	G	T	ENST00000389561	ENSG00000183495	EP400	TRUE	TRUE
chr12	131961907	G	T	ENST00000389561	ENSG00000183495	EP400	TRUE	TRUE
chr12	131961910	G	T	ENST00000389561	ENSG00000183495	EP400	TRUE	TRUE
chr12	131961913	G	T	ENST00000389561	ENSG00000183495	EP400	TRUE	TRUE
chr12	131961916	G	T	ENST00000389561	ENSG00000183495	EP400	TRUE	TRUE
chr12	131961919	G	T	ENST00000389561	ENSG00000183495	EP400	TRUE	TRUE
chr12	131961922	G	T	ENST00000389561	ENSG00000183495	EP400	TRUE	TRUE
chr12	131961925	G	T	ENST00000389561	ENSG00000183495	EP400	TRUE	TRUE
chr12	131961928	G	T	ENST00000389561	ENSG00000183495	EP400	TRUE	TRUE
chr12	131961931	A	T	ENST00000389561	ENSG00000183495	EP400	TRUE	TRUE
chr12	131961937	G	T	ENST00000389561	ENSG00000183495	EP400	TRUE	TRUE
chr12	131961952	G	T	ENST00000389561	ENSG00000183495	EP400	TRUE	TRUE
chr12	131961955	G	A	ENST00000389561	ENSG00000183495	EP400	TRUE	FALSE
chr12	131961955	G	C	ENST00000389561	ENSG00000183495	EP400	TRUE	FALSE
chr12	131961955	G	T	ENST00000389561	ENSG00000183495	EP400	TRUE	FALSE
chr12	131961956	T	A	ENST00000389561	ENSG00000183495	EP400	TRUE	FALSE
chr12	131961956	T	C	ENST00000389561	ENSG00000183495	EP400	FALSE	FALSE
chr12	131961956	T	G	ENST00000389561	ENSG00000183495	EP400	TRUE	FALSE
chr12	131979692	A	C	ENST00000389561	ENSG00000183495	EP400	TRUE	FALSE
chr12	131979692	A	G	ENST00000389561	ENSG00000183495	EP400	TRUE	FALSE
chr12	131979692	A	T	ENST00000389561	ENSG00000183495	EP400	TRUE	FALSE
chr12	131979693	G	A	ENST00000389561	ENSG00000183495	EP400	TRUE	FALSE
chr12	131979693	G	C	ENST00000389561	ENSG00000183495	EP400	TRUE	FALSE
chr12	131979693	G	T	ENST00000389561	ENSG00000183495	EP400	TRUE	FALSE
chr12	131979694	C	T	ENST00000389561	ENSG00000183495	EP400	TRUE	TRUE
chr12	131979697	C	T	ENST00000389561	ENSG00000183495	EP400	TRUE	TRUE
chr12	131979730	G	T	ENST00000389561	ENSG00000183495	EP400	TRUE	TRUE
chr12	131979742	G	T	ENST00000389561	ENSG00000183495	EP400	TRUE	TRUE
chr12	131979757	A	T	ENST00000389561	ENSG00000183495	EP400	TRUE	TRUE
chr12	131979763	C	T	ENST00000389561	ENSG00000183495	EP400	TRUE	TRUE
chr12	131979766	C	T	ENST00000389561	ENSG00000183495	EP400	TRUE	TRUE
chr12	131979793	G	T	ENST00000389561	ENSG00000183495	EP400	TRUE	TRUE
chr12	131979794	G	A	ENST00000389561	ENSG00000183495	EP400	TRUE	FALSE
chr12	131979794	G	C	ENST00000389561	ENSG00000183495	EP400	TRUE	FALSE
chr12	131979794	G	T	ENST00000389561	ENSG00000183495	EP400	TRUE	FALSE
chr12	131979795	T	A	ENST00000389561	ENSG00000183495	EP400	TRUE	FALSE
chr12	131979795	T	C	ENST00000389561	ENSG00000183495	EP400	TRUE	FALSE
chr12	131979795	T	G	ENST00000389561	ENSG00000183495	EP400	TRUE	FALSE
chr12	131981487	A	C	ENST00000389561	ENSG00000183495	EP400	FALSE	FALSE
chr12	131981487	A	G	ENST00000389561	ENSG00000183495	EP400	FALSE	FALSE
chr12	131981487	A	T	ENST00000389561	ENSG00000183495	EP400	FALSE	FALSE
chr12	131981488	G	A	ENST00000389561	ENSG00000183495	EP400	FALSE	FALSE
chr12	131981488	G	C	ENST00000389561	ENSG00000183495	EP400	TRUE	FALSE
chr12	131981488	G	T	ENST00000389561	ENSG00000183495	EP400	FALSE	FALSE
chr12	131981491	C	T	ENST00000389561	ENSG00000183495	EP400	TRUE	TRUE
chr12	131981497	A	T	ENST00000389561	ENSG00000183495	EP400	TRUE	TRUE
chr12	131981512	G	T	ENST00000389561	ENSG00000183495	EP400	TRUE	TRUE
chr12	131981524	C	T	ENST00000389561	ENSG00000183495	EP400	TRUE	TRUE
chr12	131981539	C	T	ENST00000389561	ENSG00000183495	EP400	TRUE	TRUE
chr12	131981572	C	T	ENST00000389561	ENSG00000183495	EP400	TRUE	TRUE
chr12	131981575	C	T	ENST00000389561	ENSG00000183495	EP400	TRUE	TRUE
chr12	131981593	C	T	ENST00000389561	ENSG00000183495	EP400	TRUE	TRUE
chr12	131981596	G	T	ENST00000389561	ENSG00000183495	EP400	TRUE	TRUE
chr12	131981597	G	A	ENST00000389561	ENSG00000183495	EP400	TRUE	FALSE
chr12	131981597	G	C	ENST00000389561	ENSG00000183495	EP400	TRUE	FALSE
chr12	131981597	G	T	ENST00000389561	ENSG00000183495	EP400	TRUE	FALSE
chr12	131981598	T	A	ENST00000389561	ENSG00000183495	EP400	TRUE	FALSE
chr12	131981598	T	C	ENST00000389561	ENSG00000183495	EP400	TRUE	FALSE
chr12	131981598	T	G	ENST00000389561	ENSG00000183495	EP400	TRUE	FALSE
chr12	131982091	A	C	ENST00000389561	ENSG00000183495	EP400	TRUE	FALSE
chr12	131982091	A	G	ENST00000389561	ENSG00000183495	EP400	TRUE	FALSE
chr12	131982091	A	T	ENST00000389561	ENSG00000183495	EP400	TRUE	FALSE
chr12	131982092	G	A	ENST00000389561	ENSG00000183495	EP400	TRUE	FALSE
chr12	131982092	G	C	ENST00000389561	ENSG00000183495	EP400	TRUE	FALSE
chr12	131982092	G	T	ENST00000389561	ENSG00000183495	EP400	TRUE	FALSE
chr12	131982095	G	T	ENST00000389561	ENSG00000183495	EP400	TRUE	TRUE
chr12	131982113	C	T	ENST00000389561	ENSG00000183495	EP400	TRUE	TRUE
chr12	131982122	C	T	ENST00000389561	ENSG00000183495	EP400	TRUE	TRUE
chr12	131982131	G	T	ENST00000389561	ENSG00000183495	EP400	TRUE	TRUE
chr12	131982134	C	T	ENST00000389561	ENSG00000183495	EP400	TRUE	TRUE
chr12	131982140	C	T	ENST00000389561	ENSG00000183495	EP400	TRUE	TRUE
chr12	131982146	C	T	ENST00000389561	ENSG00000183495	EP400	TRUE	TRUE
chr12	131982149	C	T	ENST00000389561	ENSG00000183495	EP400	TRUE	TRUE
chr12	131982152	C	T	ENST00000389561	ENSG00000183495	EP400	TRUE	TRUE
chr12	131982157	T	A	ENST00000389561	ENSG00000183495	EP400	TRUE	TRUE
chr12	131982157	T	G	ENST00000389561	ENSG00000183495	EP400	TRUE	TRUE
chr12	131982182	C	T	ENST00000389561	ENSG00000183495	EP400	TRUE	TRUE
chr12	131982198	T	A	ENST00000389561	ENSG00000183495	EP400	TRUE	TRUE
chr12	131982215	C	T	ENST00000389561	ENSG00000183495	EP400	TRUE	TRUE
chr12	131982275	C	T	ENST00000389561	ENSG00000183495	EP400	TRUE	TRUE
chr12	131982284	C	T	ENST00000389561	ENSG00000183495	EP400	TRUE	TRUE
chr12	131982287	C	T	ENST00000389561	ENSG00000183495	EP400	TRUE	TRUE
chr12	131982293	C	T	ENST00000389561	ENSG00000183495	EP400	TRUE	TRUE
chr12	131982302	G	T	ENST00000389561	ENSG00000183495	EP400	TRUE	TRUE
chr12	131982308	C	T	ENST00000389561	ENSG00000183495	EP400	TRUE	TRUE
chr12	131982314	C	T	ENST00000389561	ENSG00000183495	EP400	TRUE	TRUE
chr12	131982320	C	T	ENST00000389561	ENSG00000183495	EP400	TRUE	TRUE
chr12	131982332	A	T	ENST00000389561	ENSG00000183495	EP400	TRUE	TRUE
chr12	131982338	C	T	ENST00000389561	ENSG00000183495	EP400	TRUE	TRUE
chr12	131982341	C	T	ENST00000389561	ENSG00000183495	EP400	TRUE	TRUE
chr12	131982377	C	T	ENST00000389561	ENSG00000183495	EP400	TRUE	TRUE
chr12	131982396	C	A	ENST00000389561	ENSG00000183495	EP400	TRUE	TRUE
chr12	131982398	C	T	ENST00000389561	ENSG00000183495	EP400	TRUE	TRUE
chr12	131982407	C	T	ENST00000389561	ENSG00000183495	EP400	TRUE	TRUE
chr12	131982434	G	T	ENST00000389561	ENSG00000183495	EP400	TRUE	TRUE
chr12	131982437	A	T	ENST00000389561	ENSG00000183495	EP400	TRUE	TRUE
chr12	131982443	C	T	ENST00000389561	ENSG00000183495	EP400	TRUE	TRUE
chr12	131982449	C	T	ENST00000389561	ENSG00000183495	EP400	TRUE	TRUE
chr12	131982458	C	T	ENST00000389561	ENSG00000183495	EP400	TRUE	TRUE
chr12	131982476	C	T	ENST00000389561	ENSG00000183495	EP400	TRUE	TRUE
chr12	131982479	G	A	ENST00000389561	ENSG00000183495	EP400	TRUE	FALSE
chr12	131982479	G	C	ENST00000389561	ENSG00000183495	EP400	TRUE	FALSE
chr12	131982479	G	T	ENST00000389561	ENSG00000183495	EP400	TRUE	FALSE
chr12	131982480	T	A	ENST00000389561	ENSG00000183495	EP400	TRUE	FALSE
chr12	131982480	T	C	ENST00000389561	ENSG00000183495	EP400	TRUE	FALSE
chr12	131982480	T	G	ENST00000389561	ENSG00000183495	EP400	TRUE	FALSE
chr12	131986512	A	C	ENST00000389561	ENSG00000183495	EP400	TRUE	FALSE
chr12	131986512	A	G	ENST00000389561	ENSG00000183495	EP400	TRUE	FALSE
chr12	131986512	A	T	ENST00000389561	ENSG00000183495	EP400	TRUE	FALSE
chr12	131986513	G	A	ENST00000389561	ENSG00000183495	EP400	TRUE	FALSE
chr12	131986513	G	C	ENST00000389561	ENSG00000183495	EP400	TRUE	FALSE
chr12	131986513	G	T	ENST00000389561	ENSG00000183495	EP400	TRUE	FALSE
chr12	131986524	C	A	ENST00000389561	ENSG00000183495	EP400	TRUE	TRUE
chr12	131986558	C	A	ENST00000389561	ENSG00000183495	EP400	TRUE	TRUE
chr12	131986587	C	A	ENST00000389561	ENSG00000183495	EP400	TRUE	TRUE
chr12	131986619	G	T	ENST00000389561	ENSG00000183495	EP400	TRUE	TRUE
chr12	131986634	C	T	ENST00000389561	ENSG00000183495	EP400	TRUE	TRUE
chr12	131986652	A	T	ENST00000389561	ENSG00000183495	EP400	TRUE	TRUE
chr12	131986662	C	A	ENST00000389561	ENSG00000183495	EP400	TRUE	TRUE
chr12	131986662	C	G	ENST00000389561	ENSG00000183495	EP400	TRUE	TRUE
chr12	131986673	A	T	ENST00000389561	ENSG00000183495	EP400	TRUE	TRUE
chr12	131986730	A	T	ENST00000389561	ENSG00000183495	EP400	TRUE	TRUE
chr12	131986736	C	T	ENST00000389561	ENSG00000183495	EP400	TRUE	TRUE
chr12	131986748	C	T	ENST00000389561	ENSG00000183495	EP400	TRUE	TRUE
chr12	131986761	C	A	ENST00000389561	ENSG00000183495	EP400	TRUE	TRUE
chr12	131986766	C	T	ENST00000389561	ENSG00000183495	EP400	TRUE	TRUE
chr12	131986778	C	T	ENST00000389561	ENSG00000183495	EP400	TRUE	TRUE
chr12	131986793	G	T	ENST00000389561	ENSG00000183495	EP400	TRUE	TRUE
chr12	131986796	C	T	ENST00000389561	ENSG00000183495	EP400	TRUE	TRUE
chr12	131986808	G	A	ENST00000389561	ENSG00000183495	EP400	TRUE	FALSE
chr12	131986808	G	C	ENST00000389561	ENSG00000183495	EP400	TRUE	FALSE
chr12	131986808	G	T	ENST00000389561	ENSG00000183495	EP400	TRUE	FALSE
chr12	131986809	T	A	ENST00000389561	ENSG00000183495	EP400	TRUE	FALSE
chr12	131986809	T	C	ENST00000389561	ENSG00000183495	EP400	TRUE	FALSE
chr12	131986809	T	G	ENST00000389561	ENSG00000183495	EP400	TRUE	FALSE
chr12	131987703	A	C	ENST00000389561	ENSG00000183495	EP400	TRUE	FALSE
chr12	131987703	A	G	ENST00000389561	ENSG00000183495	EP400	TRUE	FALSE
chr12	131987703	A	T	ENST00000389561	ENSG00000183495	EP400	TRUE	FALSE
chr12	131987704	G	A	ENST00000389561	ENSG00000183495	EP400	TRUE	FALSE
chr12	131987704	G	C	ENST00000389561	ENSG00000183495	EP400	TRUE	FALSE
chr12	131987704	G	T	ENST00000389561	ENSG00000183495	EP400	TRUE	FALSE
chr12	131987705	G	T	ENST00000389561	ENSG00000183495	EP400	TRUE	TRUE
chr12	131987711	C	T	ENST00000389561	ENSG00000183495	EP400	TRUE	TRUE
chr12	131987720	C	T	ENST00000389561	ENSG00000183495	EP400	TRUE	TRUE
chr12	131987732	G	T	ENST00000389561	ENSG00000183495	EP400	TRUE	TRUE
chr12	131987741	A	T	ENST00000389561	ENSG00000183495	EP400	TRUE	TRUE
chr12	131987754	G	A	ENST00000389561	ENSG00000183495	EP400	TRUE	TRUE
chr12	131987755	G	A	ENST00000389561	ENSG00000183495	EP400	TRUE	TRUE
chr12	131987759	C	T	ENST00000389561	ENSG00000183495	EP400	TRUE	TRUE
chr12	131987774	A	T	ENST00000389561	ENSG00000183495	EP400	TRUE	TRUE
chr12	131987780	C	T	ENST00000389561	ENSG00000183495	EP400	TRUE	TRUE
chr12	131987783	G	T	ENST00000389561	ENSG00000183495	EP400	TRUE	TRUE
chr12	131987798	A	T	ENST00000389561	ENSG00000183495	EP400	TRUE	TRUE
chr12	131987808	G	A	ENST00000389561	ENSG00000183495	EP400	TRUE	TRUE
chr12	131987809	G	A	ENST00000389561	ENSG00000183495	EP400	TRUE	TRUE
chr12	131987815	T	A	ENST00000389561	ENSG00000183495	EP400	TRUE	TRUE
chr12	131987815	T	G	ENST00000389561	ENSG00000183495	EP400	TRUE	TRUE
chr12	131987822	G	T	ENST00000389561	ENSG00000183495	EP400	TRUE	TRUE
chr12	131987825	G	T	ENST00000389561	ENSG00000183495	EP400	TRUE	TRUE
chr12	131987831	C	T	ENST00000389561	ENSG00000183495	EP400	TRUE	TRUE
chr12	131987835	G	A	ENST00000389561	ENSG00000183495	EP400	TRUE	TRUE
chr12	131987836	G	A	ENST00000389561	ENSG00000183495	EP400	TRUE	TRUE
chr12	131987855	C	T	ENST00000389561	ENSG00000183495	EP400	TRUE	TRUE
chr12	131987858	G	T	ENST00000389561	ENSG00000183495	EP400	TRUE	TRUE
chr12	131987868	G	A	ENST00000389561	ENSG00000183495	EP400	TRUE	TRUE
chr12	131987869	G	A	ENST00000389561	ENSG00000183495	EP400	TRUE	TRUE
chr12	131987870	A	T	ENST00000389561	ENSG00000183495	EP400	TRUE	TRUE
chr12	131987885	A	T	ENST00000389561	ENSG00000183495	EP400	TRUE	TRUE
chr12	131987888	A	T	ENST00000389561	ENSG00000183495	EP400	TRUE	TRUE
chr12	131987891	G	A	ENST00000389561	ENSG00000183495	EP400	TRUE	FALSE
chr12	131987891	G	C	ENST00000389561	ENSG00000183495	EP400	TRUE	FALSE
chr12	131987891	G	T	ENST00000389561	ENSG00000183495	EP400	TRUE	FALSE
chr12	131987892	T	A	ENST00000389561	ENSG00000183495	EP400	TRUE	FALSE
chr12	131987892	T	C	ENST00000389561	ENSG00000183495	EP400	TRUE	FALSE
chr12	131987892	T	G	ENST00000389561	ENSG00000183495	EP400	TRUE	FALSE
chr12	131989962	A	C	ENST00000389561	ENSG00000183495	EP400	TRUE	FALSE
chr12	131989962	A	G	ENST00000389561	ENSG00000183495	EP400	TRUE	FALSE
chr12	131989962	A	T	ENST00000389561	ENSG00000183495	EP400	TRUE	FALSE
chr12	131989963	G	A	ENST00000389561	ENSG00000183495	EP400	TRUE	FALSE
chr12	131989963	G	C	ENST00000389561	ENSG00000183495	EP400	TRUE	FALSE
chr12	131989963	G	T	ENST00000389561	ENSG00000183495	EP400	TRUE	FALSE
chr12	131989970	A	T	ENST00000389561	ENSG00000183495	EP400	TRUE	TRUE
chr12	131989991	G	T	ENST00000389561	ENSG00000183495	EP400	TRUE	TRUE
chr12	131989994	G	T	ENST00000389561	ENSG00000183495	EP400	TRUE	TRUE
chr12	131989997	A	T	ENST00000389561	ENSG00000183495	EP400	TRUE	TRUE
chr12	131990000	C	T	ENST00000389561	ENSG00000183495	EP400	TRUE	TRUE
chr12	131990009	G	T	ENST00000389561	ENSG00000183495	EP400	TRUE	TRUE
chr12	131990012	G	T	ENST00000389561	ENSG00000183495	EP400	TRUE	TRUE
chr12	131990021	A	T	ENST00000389561	ENSG00000183495	EP400	TRUE	TRUE
chr12	131990024	A	T	ENST00000389561	ENSG00000183495	EP400	TRUE	TRUE
chr12	131990027	G	T	ENST00000389561	ENSG00000183495	EP400	TRUE	TRUE
chr12	131990030	G	T	ENST00000389561	ENSG00000183495	EP400	TRUE	TRUE
chr12	131990033	C	T	ENST00000389561	ENSG00000183495	EP400	TRUE	TRUE
chr12	131990039	A	T	ENST00000389561	ENSG00000183495	EP400	TRUE	TRUE
chr12	131990072	G	T	ENST00000389561	ENSG00000183495	EP400	TRUE	TRUE
chr12	131990078	G	T	ENST00000389561	ENSG00000183495	EP400	TRUE	TRUE
chr12	131990083	C	A	ENST00000389561	ENSG00000183495	EP400	TRUE	TRUE
chr12	131990088	G	A	ENST00000389561	ENSG00000183495	EP400	TRUE	TRUE
chr12	131990089	G	A	ENST00000389561	ENSG00000183495	EP400	TRUE	TRUE
chr12	131990091	C	A	ENST00000389561	ENSG00000183495	EP400	TRUE	TRUE
chr12	131990099	G	T	ENST00000389561	ENSG00000183495	EP400	TRUE	TRUE
chr12	131990102	C	T	ENST00000389561	ENSG00000183495	EP400	TRUE	TRUE
chr12	131990105	G	A	ENST00000389561	ENSG00000183495	EP400	TRUE	FALSE
chr12	131990105	G	C	ENST00000389561	ENSG00000183495	EP400	TRUE	FALSE
chr12	131990105	G	T	ENST00000389561	ENSG00000183495	EP400	TRUE	FALSE
chr12	131990106	C	A	ENST00000389561	ENSG00000183495	EP400	TRUE	FALSE
chr12	131990106	C	G	ENST00000389561	ENSG00000183495	EP400	TRUE	FALSE
chr12	131990106	C	T	ENST00000389561	ENSG00000183495	EP400	FALSE	FALSE
chr12	131990634	A	C	ENST00000389561	ENSG00000183495	EP400	TRUE	TRUE
chr12	131990634	A	G	ENST00000389561	ENSG00000183495	EP400	TRUE	TRUE
chr12	131990634	A	T	ENST00000389561	ENSG00000183495	EP400	TRUE	TRUE
chr12	131990635	G	A	ENST00000389561	ENSG00000183495	EP400	TRUE	TRUE
chr12	131990635	G	C	ENST00000389561	ENSG00000183495	EP400	TRUE	TRUE
chr12	131990635	G	T	ENST00000389561	ENSG00000183495	EP400	TRUE	TRUE
chr12	131990642	G	T	ENST00000389561	ENSG00000183495	EP400	TRUE	TRUE
chr12	131990648	A	T	ENST00000389561	ENSG00000183495	EP400	TRUE	TRUE
chr12	131990654	C	T	ENST00000389561	ENSG00000183495	EP400	TRUE	TRUE
chr12	131990660	G	T	ENST00000389561	ENSG00000183495	EP400	TRUE	TRUE
chr12	131990664	T	A	ENST00000389561	ENSG00000183495	EP400	TRUE	TRUE
chr12	131990664	T	G	ENST00000389561	ENSG00000183495	EP400	TRUE	TRUE
chr12	131990666	G	T	ENST00000389561	ENSG00000183495	EP400	TRUE	TRUE
chr12	131990669	G	T	ENST00000389561	ENSG00000183495	EP400	TRUE	TRUE
chr12	131990672	A	T	ENST00000389561	ENSG00000183495	EP400
chr12	131990678	A	T	ENST00000389561	ENSG00000183495	EP400	TRUE	TRUE
chr12	131990681	A	T	ENST00000389561	ENSG00000183495	EP400	TRUE	TRUE
chr12	131990688	T	A	ENST00000389561	ENSG00000183495	EP400	TRUE	TRUE
chr12	131990688	T	G	ENST00000389561	ENSG00000183495	EP400	TRUE	TRUE
chr12	131990694	T	A	ENST00000389561	ENSG00000183495	EP400	TRUE	TRUE
chr12	131990694	T	G	ENST00000389561	ENSG00000183495	EP400	TRUE	TRUE
chr12	131990696	C	T	ENST00000389561	ENSG00000183495	EP400	TRUE	TRUE
chr12	131990699	A	T	ENST00000389561	ENSG00000183495	EP400	TRUE	TRUE
chr12	131990711	A	T	ENST00000389561	ENSG00000183495	EP400	TRUE	TRUE
chr12	131990715	G	A	ENST00000389561	ENSG00000183495	EP400	TRUE	TRUE
chr12	131990715	G	C	ENST00000389561	ENSG00000183495	EP400	TRUE	TRUE
chr12	131990715	G	T	ENST00000389561	ENSG00000183495	EP400	TRUE	TRUE
chr12	131990716	T	A	ENST00000389561	ENSG00000183495	EP400	TRUE	FALSE
chr12	131990716	T	C	ENST00000389561	ENSG00000183495	EP400	TRUE	FALSE
chr12	131990716	T	G	ENST00000389561	ENSG00000183495	EP400	TRUE	TRUE
chr12	131991405	A	C	ENST00000389561	ENSG00000183495	EP400	TRUE	FALSE
chr12	131991405	A	G	ENST00000389561	ENSG00000183495	EP400	TRUE	FALSE
chr12	131991405	A	T	ENST00000389561	ENSG00000183495	EP400	TRUE	FALSE
chr12	131991406	G	A	ENST00000389561	ENSG00000183495	EP400	TRUE	FALSE
chr12	131991406	G	C	ENST00000389561	ENSG00000183495	EP400	TRUE	FALSE
chr12	131991406	G	T	ENST00000389561	ENSG00000183495	EP400	TRUE	FALSE
chr12	131991409	A	T	ENST00000389561	ENSG00000183495	EP400	TRUE	TRUE
chr12	131991412	G	T	ENST00000389561	ENSG00000183495	EP400	TRUE	TRUE
chr12	131991416	T	A	ENST00000389561	ENSG00000183495	EP400	TRUE	TRUE
chr12	131991418	A	T	ENST00000389561	ENSG00000183495	EP400	TRUE	TRUE
chr12	131991424	A	T	ENST00000389561	ENSG00000183495	EP400	TRUE	TRUE
chr12	131991427	G	T	ENST00000389561	ENSG00000183495	EP400	TRUE	TRUE
chr12	131991440	T	A	ENST00000389561	ENSG00000183495	EP400	TRUE	TRUE
chr12	131991440	T	G	ENST00000389561	ENSG00000183495	EP400	TRUE	TRUE
chr12	131991442	C	T	ENST00000389561	ENSG00000183495	EP400	TRUE	TRUE
chr12	131991445	G	T	ENST00000389561	ENSG00000183495	EP400	TRUE	TRUE
chr12	131991457	G	A	ENST00000389561	ENSG00000183495	EP400	TRUE	FALSE
chr12	131991457	G	C	ENST00000389561	ENSG00000183495	EP400	TRUE	FALSE
chr12	131991457	G	T	ENST00000389561	ENSG00000183495	EP400	TRUE	FALSE
chr12	131991458	T	A	ENST00000389561	ENSG00000183495	EP400	TRUE	FALSE
chr12	131991458	T	C	ENST00000389561	ENSG00000183495	EP400	TRUE	FALSE
chr12	131991458	T	G	ENST00000389561	ENSG00000183495	EP400	TRUE	FALSE
chr12	131992171	A	C	ENST00000389561	ENSG00000183495	EP400	TRUE	FALSE
chr12	131992171	A	G	ENST00000389561	ENSG00000183495	EP400	TRUE	FALSE
chr12	131992171	A	T	ENST00000389561	ENSG00000183495	EP400	TRUE	FALSE
chr12	131992172	G	A	ENST00000389561	ENSG00000183495	EP400	TRUE	FALSE
chr12	131992172	G	C	ENST00000389561	ENSG00000183495	EP400	TRUE	FALSE
chr12	131992172	G	T	ENST00000389561	ENSG00000183495	EP400	TRUE	FALSE
chr12	131992177	C	A	ENST00000389561	ENSG00000183495	EP400	TRUE	TRUE
chr12	131992177	C	G	ENST00000389561	ENSG00000183495	EP400	TRUE	TRUE
chr12	131992179	G	T	ENST00000389561	ENSG00000183495	EP400	TRUE	TRUE
chr12	131992188	G	T	ENST00000389561	ENSG00000183495	EP400	TRUE	TRUE
chr12	131992191	A	T	ENST00000389561	ENSG00000183495	EP400	TRUE	TRUE
chr12	131992194	A	T	ENST00000389561	ENSG00000183495	EP400	TRUE	TRUE
chr12	131992197	A	T	ENST00000389561	ENSG00000183495	EP400	TRUE	TRUE
chr12	131992200	A	T	ENST00000389561	ENSG00000183495	EP400	TRUE	TRUE
chr12	131992216	T	A	ENST00000389561	ENSG00000183495	EP400	TRUE	TRUE
chr12	131992227	G	T	ENST00000389561	ENSG00000183495	EP400	TRUE	TRUE
chr12	131992231	G	A	ENST00000389561	ENSG00000183495	EP400	TRUE	FALSE
chr12	131992231	G	C	ENST00000389561	ENSG00000183495	EP400	TRUE	FALSE
chr12	131992231	G	T	ENST00000389561	ENSG00000183495	EP400	TRUE	FALSE
chr12	131992232	T	A	ENST00000389561	ENSG00000183495	EP400	TRUE	FALSE
chr12	131992232	T	C	ENST00000389561	ENSG00000183495	EP400	TRUE	FALSE
chr12	131992232	T	G	ENST00000389561	ENSG00000183495	EP400	TRUE	FALSE
chr12	131994865	A	C	ENST00000389561	ENSG00000183495	EP400	TRUE	FALSE
chr12	131994865	A	G	ENST00000389561	ENSG00000183495	EP400	TRUE	FALSE
chr12	131994865	A	T	ENST00000389561	ENSG00000183495	EP400	TRUE	FALSE
chr12	131994866	G	A	ENST00000389561	ENSG00000183495	EP400	TRUE	FALSE
chr12	131994866	G	C	ENST00000389561	ENSG00000183495	EP400	TRUE	FALSE
chr12	131994866	G	T	ENST00000389561	ENSG00000183495	EP400	TRUE	FALSE
chr12	131994875	G	T	ENST00000389561	ENSG00000183495	EP400	TRUE	TRUE
chr12	131994878	G	T	ENST00000389561	ENSG00000183495	EP400	TRUE	TRUE
chr12	131994881	G	T	ENST00000389561	ENSG00000183495	EP400	TRUE	TRUE
chr12	131994890	G	T	ENST00000389561	ENSG00000183495	EP400	TRUE	TRUE
chr12	131994893	G	T	ENST00000389561	ENSG00000183495	EP400	TRUE	TRUE
chr12	131994896	G	T	ENST00000389561	ENSG00000183495	EP400	TRUE	TRUE
chr12	131994899	G	T	ENST00000389561	ENSG00000183495	EP400	TRUE	TRUE
chr12	131994908	G	T	ENST00000389561	ENSG00000183495	EP400	TRUE	TRUE
chr12	131994926	C	T	ENST00000389561	ENSG00000183495	EP400	TRUE	TRUE
chr12	131994932	G	T	ENST00000389561	ENSG00000183495	EP400	TRUE	TRUE
chr12	131994945	T	A	ENST00000389561	ENSG00000183495	EP400	TRUE	TRUE
chr12	131994945	T	G	ENST00000389561	ENSG00000183495	EP400	TRUE	TRUE
chr12	131994950	A	T	ENST00000389561	ENSG00000183495	EP400	TRUE	TRUE
chr12	131994953	G	T	ENST00000389561	ENSG00000183495	EP400	TRUE	TRUE
chr12	131994957	G	A	ENST00000389561	ENSG00000183495	EP400	TRUE	FALSE
chr12	131994957	G	C	ENST00000389561	ENSG00000183495	EP400	TRUE	FALSE
chr12	131994957	G	T	ENST00000389561	ENSG00000183495	EP400	TRUE	FALSE
chr12	131994958	T	A	ENST00000389561	ENSG00000183495	EP400	TRUE	FALSE
chr12	131994958	T	C	ENST00000389561	ENSG00000183495	EP400	TRUE	FALSE
chr12	131994958	T	G	ENST00000389561	ENSG00000183495	EP400	TRUE	FALSE
chr12	132005075	A	C	ENST00000389561	ENSG00000183495	EP400	TRUE	FALSE
chr12	132005075	A	G	ENST00000389561	ENSG00000183495	EP400	TRUE	FALSE
chr12	132005075	A	T	ENST00000389561	ENSG00000183495	EP400	TRUE	FALSE
chr12	132005076	G	A	ENST00000389561	ENSG00000183495	EP400	TRUE	FALSE
chr12	132005076	G	C	ENST00000389561	ENSG00000183495	EP400	TRUE	FALSE
chr12	132005076	G	T	ENST00000389561	ENSG00000183495	EP400	TRUE	FALSE
chr12	132005079	G	T	ENST00000389561	ENSG00000183495	EP400	TRUE	TRUE
chr12	132005103	A	T	ENST00000389561	ENSG00000183495	EP400	TRUE	TRUE
chr12	132005111	C	A	ENST00000389561	ENSG00000183495	EP400	TRUE	TRUE
chr12	132005111	C	G	ENST00000389561	ENSG00000183495	EP400	TRUE	TRUE
chr12	132005112	G	T	ENST00000389561	ENSG00000183495	EP400	TRUE	TRUE
chr12	132005136	C	T	ENST00000389561	ENSG00000183495	EP400	TRUE	TRUE
chr12	132005140	G	A	ENST00000389561	ENSG00000183495	EP400	TRUE	TRUE
chr12	132005141	G	A	ENST00000389561	ENSG00000183495	EP400	TRUE	TRUE
chr12	132005151	A	T	ENST00000389561	ENSG00000183495	EP400	TRUE	TRUE
chr12	132005163	G	T	ENST00000389561	ENSG00000183495	EP400	TRUE	TRUE
chr12	132005175	G	T	ENST00000389561	ENSG00000183495	EP400	TRUE	TRUE
chr12	132005178	G	T	ENST00000389561	ENSG00000183495	EP400	TRUE	TRUE
chr12	132005181	G	T	ENST00000389561	ENSG00000183495	EP400	TRUE	TRUE
chr12	132005185	G	A	ENST00000389561	ENSG00000183495	EP400	TRUE	FALSE
chr12	132005185	G	C	ENST00000389561	ENSG00000183495	EP400	TRUE	FALSE
chr12	132005185	G	T	ENST00000389561	ENSG00000183495	EP400	TRUE	FALSE
chr12	132005186	T	A	ENST00000389561	ENSG00000183495	EP400	TRUE	FALSE
chr12	132005186	T	C	ENST00000389561	ENSG00000183495	EP400	TRUE	FALSE
chr12	132005186	T	G	ENST00000389561	ENSG00000183495	EP400	TRUE	FALSE
chr12	132006110	A	C	ENST00000389561	ENSG00000183495	EP400	TRUE	FALSE
chr12	132006110	A	G	ENST00000389561	ENSG00000183495	EP400	TRUE	FALSE
chr12	132006110	A	T	ENST00000389561	ENSG00000183495	EP400	TRUE	FALSE
chr12	132006111	G	A	ENST00000389561	ENSG00000183495	EP400	TRUE	FALSE
chr12	132006111	G	C	ENST00000389561	ENSG00000183495	EP400	TRUE	FALSE
chr12	132006111	G	T	ENST00000389561	ENSG00000183495	EP400	TRUE	FALSE
chr12	132006125	T	A	ENST00000389561	ENSG00000183495	EP400	TRUE	TRUE
chr12	132006138	G	T	ENST00000389561	ENSG00000183495	EP400	TRUE	TRUE
chr12	132006147	A	T	ENST00000389561	ENSG00000183495	EP400	TRUE	TRUE
chr12	132006154	T	A	ENST00000389561	ENSG00000183495	EP400	TRUE	TRUE
chr12	132006169	C	A	ENST00000389561	ENSG00000183495	EP400	TRUE	TRUE
chr12	132006186	C	T	ENST00000389561	ENSG00000183495	EP400	TRUE	TRUE
chr12	132006192	A	T	ENST00000389561	ENSG00000183495	EP400	TRUE	TRUE
chr12	132006201	G	T	ENST00000389561	ENSG00000183495	EP400	TRUE	TRUE
chr12	132006219	A	T	ENST00000389561	ENSG00000183495	EP400	TRUE	TRUE
chr12	132006231	A	T	ENST00000389561	ENSG00000183495	EP400	TRUE	TRUE
chr12	132006261	G	T	ENST00000389561	ENSG00000183495	EP400	TRUE	TRUE
chr12	132006276	A	T	ENST00000389561	ENSG00000183495	EP400	TRUE	TRUE
chr12	132006301	C	A	ENST00000389561	ENSG00000183495	EP400	TRUE	TRUE
chr12	132006303	G	A	ENST00000389561	ENSG00000183495	EP400	TRUE	FALSE
chr12	132006303	G	C	ENST00000389561	ENSG00000183495	EP400	TRUE	FALSE
chr12	132006303	G	T	ENST00000389561	ENSG00000183495	EP400	TRUE	FALSE
chr12	132006304	T	A	ENST00000389561	ENSG00000183495	EP400	TRUE	FALSE
chr12	132006304	T	C	ENST00000389561	ENSG00000183495	EP400	TRUE	FALSE
chr12	132006304	T	G	ENST00000389561	ENSG00000183495	EP400	TRUE	FALSE
chr12	132006698	A	C	ENST00000389561	ENSG00000183495	EP400	TRUE	FALSE
chr12	132006698	A	G	ENST00000389561	ENSG00000183495	EP400	TRUE	FALSE
chr12	132006698	A	T	ENST00000389561	ENSG00000183495	EP400	TRUE	FALSE
chr12	132006699	G	A	ENST00000389561	ENSG00000183495	EP400	TRUE	FALSE
chr12	132006699	G	C	ENST00000389561	ENSG00000183495	EP400	TRUE	FALSE
chr12	132006699	G	T	ENST00000389561	ENSG00000183495	EP400	TRUE	FALSE
chr12	132006703	A	T	ENST00000389561	ENSG00000183495	EP400	TRUE	TRUE
chr12	132006722	T	A	ENST00000389561	ENSG00000183495	EP400	TRUE	TRUE
chr12	132006725	T	A	ENST00000389561	ENSG00000183495	EP400	TRUE	TRUE
chr12	132006729	T	A	ENST00000389561	ENSG00000183495	EP400	TRUE	TRUE
chr12	132006729	T	G	ENST00000389561	ENSG00000183495	EP400	TRUE	TRUE
chr12	132006739	A	T	ENST00000389561	ENSG00000183495	EP400	TRUE	TRUE
chr12	132006747	T	A	ENST00000389561	ENSG00000183495	EP400	TRUE	TRUE
chr12	132006747	T	G	ENST00000389561	ENSG00000183495	EP400	TRUE	TRUE
chr12	132006748	C	T	ENST00000389561	ENSG00000183495	EP400	TRUE	TRUE
chr12	132006751	A	T	ENST00000389561	ENSG00000183495	EP400	TRUE	TRUE
chr12	132006767	G	A	ENST00000389561	ENSG00000183495	EP400	TRUE	TRUE
chr12	132006768	G	A	ENST00000389561	ENSG00000183495	EP400	TRUE	TRUE
chr12	132006775	A	T	ENST00000389561	ENSG00000183495	EP400	TRUE	TRUE
chr12	132006783	C	A	ENST00000389561	ENSG00000183495	EP400	TRUE	TRUE
chr12	132006783	C	G	ENST00000389561	ENSG00000183495	EP400	TRUE	TRUE
chr12	132006787	A	T	ENST00000389561	ENSG00000183495	EP400	TRUE	TRUE
chr12	132006806	T	A	ENST00000389561	ENSG00000183495	EP400	TRUE	TRUE
chr12	132006814	G	T	ENST00000389561	ENSG00000183495	EP400	TRUE	TRUE
chr12	132006829	A	T	ENST00000389561	ENSG00000183495	EP400	TRUE	TRUE
chr12	132006838	C	T	ENST00000389561	ENSG00000183495	EP400	TRUE	TRUE
chr12	132006870	T	A	ENST00000389561	ENSG00000183495	EP400	TRUE	TRUE
chr12	132006874	G	T	ENST00000389561	ENSG00000183495	EP400	TRUE	TRUE
chr12	132006878	G	A	ENST00000389561	ENSG00000183495	EP400	TRUE	FALSE
chr12	132006878	G	C	ENST00000389561	ENSG00000183495	EP400	TRUE	FALSE
chr12	132006878	G	T	ENST00000389561	ENSG00000183495	EP400	TRUE	FALSE
chr12	132006879	T	A	ENST00000389561	ENSG00000183495	EP400	TRUE	FALSE
chr12	132006879	T	C	ENST00000389561	ENSG00000183495	EP400	FALSE	FALSE
chr12	132006879	T	G	ENST00000389561	ENSG00000183495	EP400	TRUE	FALSE
chr12	132011496	A	C	ENST00000389561	ENSG00000183495	EP400	TRUE	FALSE
chr12	132011496	A	G	ENST00000389561	ENSG00000183495	EP400	TRUE	FALSE
chr12	132011496	A	T	ENST00000389561	ENSG00000183495	EP400	TRUE	FALSE
chr12	132011497	G	A	ENST00000389561	ENSG00000183495	EP400	TRUE	FALSE
chr12	132011497	G	C	ENST00000389561	ENSG00000183495	EP400	TRUE	FALSE
chr12	132011497	G	T	ENST00000389561	ENSG00000183495	EP400	TRUE	FALSE
chr12	132011504	G	A	ENST00000389561	ENSG00000183495	EP400	TRUE	TRUE
chr12	132011505	G	A	ENST00000389561	ENSG00000183495	EP400	TRUE	TRUE
chr12	132011527	A	T	ENST00000389561	ENSG00000183495	EP400	TRUE	TRUE
chr12	132011535	T	A	ENST00000389561	ENSG00000183495	EP400	TRUE	TRUE
chr12	132011545	A	T	ENST00000389561	ENSG00000183495	EP400	TRUE	TRUE
chr12	132011549	G	A	ENST00000389561	ENSG00000183495	EP400	TRUE	TRUE
chr12	132011550	G	A	ENST00000389561	ENSG00000183495	EP400	TRUE	TRUE
chr12	132011551	G	T	ENST00000389561	ENSG00000183495	EP400	TRUE	TRUE
chr12	132011557	G	T	ENST00000389561	ENSG00000183495	EP400	TRUE	TRUE
chr12	132011561	T	A	ENST00000389561	ENSG00000183495	EP400	TRUE	TRUE
chr12	132011563	A	T	ENST00000389561	ENSG00000183495	EP400	TRUE	TRUE
chr12	132011570	G	A	ENST00000389561	ENSG00000183495	EP400	TRUE	TRUE
chr12	132011571	G	A	ENST00000389561	ENSG00000183495	EP400	TRUE	TRUE
chr12	132011574	T	A	ENST00000389561	ENSG00000183495	EP400	TRUE	TRUE
chr12	132011578	G	T	ENST00000389561	ENSG00000183495	EP400	TRUE	TRUE
chr12	132011584	A	T	ENST00000389561	ENSG00000183495	EP400	TRUE	TRUE
chr12	132011594	C	A	ENST00000389561	ENSG00000183495	EP400	TRUE	TRUE
chr12	132011594	C	G	ENST00000389561	ENSG00000183495	EP400	TRUE	TRUE
chr12	132011598	T	A	ENST00000389561	ENSG00000183495	EP400	TRUE	TRUE
chr12	132011598	T	G	ENST00000389561	ENSG00000183495	EP400
chr12	132011611	A	T	ENST00000389561	ENSG00000183495	EP400	TRUE	TRUE
chr12	132011614	G	T	ENST00000389561	ENSG00000183495	EP400	TRUE	TRUE
chr12	132011620	A	T	ENST00000389561	ENSG00000183495	EP400	TRUE	TRUE
chr12	132011626	A	T	ENST00000389561	ENSG00000183495	EP400	TRUE	TRUE
chr12	132011629	A	T	ENST00000389561	ENSG00000183495	EP400	TRUE	TRUE
chr12	132011632	C	T	ENST00000389561	ENSG00000183495	EP400	TRUE	TRUE
chr12	132011635	G	A	ENST00000389561	ENSG00000183495	EP400	TRUE	FALSE
chr12	132011635	G	C	ENST00000389561	ENSG00000183495	EP400	TRUE	FALSE
chr12	132011635	G	T	ENST00000389561	ENSG00000183495	EP400	TRUE	FALSE
chr12	132011636	T	A	ENST00000389561	ENSG00000183495	EP400	TRUE	FALSE
chr12	132011636	T	C	ENST00000389561	ENSG00000183495	EP400	TRUE	FALSE
chr12	132011636	T	G	ENST00000389561	ENSG00000183495	EP400	TRUE	FALSE
chr12	132013007	A	C	ENST00000389561	ENSG00000183495	EP400	TRUE	FALSE
chr12	132013007	A	G	ENST00000389561	ENSG00000183495	EP400	TRUE	FALSE
chr12	132013007	A	T	ENST00000389561	ENSG00000183495	EP400	TRUE	FALSE
chr12	132013008	G	A	ENST00000389561	ENSG00000183495	EP400	TRUE	FALSE
chr12	132013008	G	C	ENST00000389561	ENSG00000183495	EP400	TRUE	FALSE
chr12	132013008	G	T	ENST00000389561	ENSG00000183495	EP400	TRUE	FALSE
chr12	132013009	G	T	ENST00000389561	ENSG00000183495	EP400	TRUE	TRUE
chr12	132013013	G	A	ENST00000389561	ENSG00000183495	EP400	TRUE	TRUE
chr12	132013014	G	A	ENST00000389561	ENSG00000183495	EP400	TRUE	TRUE
chr12	132013018	G	T	ENST00000389561	ENSG00000183495	EP400	TRUE	TRUE
chr12	132013041	C	A	ENST00000389561	ENSG00000183495	EP400	TRUE	TRUE
chr12	132013053	C	A	ENST00000389561	ENSG00000183495	EP400	TRUE	TRUE
chr12	132013053	C	G	ENST00000389561	ENSG00000183495	EP400	TRUE	TRUE
chr12	132013057	C	T	ENST00000389561	ENSG00000183495	EP400	TRUE	TRUE
chr12	132013087	C	T	ENST00000389561	ENSG00000183495	EP400	TRUE	TRUE
chr12	132013097	G	A	ENST00000389561	ENSG00000183495	EP400	TRUE	TRUE
chr12	132013098	G	A	ENST00000389561	ENSG00000183495	EP400	TRUE	TRUE
chr12	132013099	A	T	ENST00000389561	ENSG00000183495	EP400	TRUE	TRUE
chr12	132013104	C	A	ENST00000389561	ENSG00000183495	EP400	TRUE	TRUE
chr12	132013117	G	T	ENST00000389561	ENSG00000183495	EP400	TRUE	TRUE
chr12	132013123	C	T	ENST00000389561	ENSG00000183495	EP400	TRUE	TRUE
chr12	132013132	A	T	ENST00000389561	ENSG00000183495	EP400	TRUE	TRUE
chr12	132013144	G	T	ENST00000389561	ENSG00000183495	EP400	TRUE	TRUE
chr12	132013154	G	A	ENST00000389561	ENSG00000183495	EP400	TRUE	TRUE
chr12	132013155	G	A	ENST00000389561	ENSG00000183495	EP400	TRUE	TRUE
chr12	132013156	G	T	ENST00000389561	ENSG00000183495	EP400	TRUE	TRUE
chr12	132013174	C	T	ENST00000389561	ENSG00000183495	EP400	TRUE	TRUE
chr12	132013179	G	A	ENST00000389561	ENSG00000183495	EP400	TRUE	FALSE
chr12	132013179	G	C	ENST00000389561	ENSG00000183495	EP400	TRUE	FALSE
chr12	132013179	G	T	ENST00000389561	ENSG00000183495	EP400	TRUE	FALSE
chr12	132013180	T	A	ENST00000389561	ENSG00000183495	EP400	TRUE	FALSE
chr12	132013180	T	C	ENST00000389561	ENSG00000183495	EP400	TRUE	FALSE
chr12	132013180	T	G	ENST00000389561	ENSG00000183495	EP400	TRUE	FALSE
chr12	132013488	A	C	ENST00000389561	ENSG00000183495	EP400	TRUE	FALSE
chr12	132013488	A	G	ENST00000389561	ENSG00000183495	EP400	TRUE	FALSE
chr12	132013488	A	T	ENST00000389561	ENSG00000183495	EP400	TRUE	FALSE
chr12	132013489	G	A	ENST00000389561	ENSG00000183495	EP400	TRUE	FALSE
chr12	132013489	G	C	ENST00000389561	ENSG00000183495	EP400	TRUE	FALSE
chr12	132013489	G	T	ENST00000389561	ENSG00000183495	EP400	TRUE	FALSE
chr12	132013491	C	T	ENST00000389561	ENSG00000183495	EP400	TRUE	TRUE
chr12	132013494	C	T	ENST00000389561	ENSG00000183495	EP400	TRUE	TRUE
chr12	132013516	C	A	ENST00000389561	ENSG00000183495	EP400	TRUE	TRUE
chr12	132013539	G	T	ENST00000389561	ENSG00000183495	EP400	TRUE	TRUE
chr12	132013546	G	A	ENST00000389561	ENSG00000183495	EP400	TRUE	TRUE
chr12	132013547	G	A	ENST00000389561	ENSG00000183495	EP400	TRUE	TRUE
chr12	132013589	C	A	ENST00000389561	ENSG00000183495	EP400	TRUE	TRUE
chr12	132013589	C	G	ENST00000389561	ENSG00000183495	EP400	TRUE	TRUE
chr12	132013617	G	T	ENST00000389561	ENSG00000183495	EP400	TRUE	TRUE
chr12	132013620	G	T	ENST00000389561	ENSG00000183495	EP400	TRUE	TRUE
chr12	132013626	C	T	ENST00000389561	ENSG00000183495	EP400	TRUE	TRUE
chr12	132013634	C	A	ENST00000389561	ENSG00000183495	EP400	TRUE	TRUE
chr12	132013634	C	G	ENST00000389561	ENSG00000183495	EP400	TRUE	TRUE
chr12	132013637	C	A	ENST00000389561	ENSG00000183495	EP400	TRUE	TRUE
chr12	132013637	C	G	ENST00000389561	ENSG00000183495	EP400	TRUE	TRUE
chr12	132013641	A	T	ENST00000389561	ENSG00000183495	EP400	TRUE	TRUE
chr12	132013657	T	A	ENST00000389561	ENSG00000183495	EP400	TRUE	TRUE
chr12	132013657	T	G	ENST00000389561	ENSG00000183495	EP400	TRUE	TRUE
chr12	132013665	G	A	ENST00000389561	ENSG00000183495	EP400	TRUE	FALSE
chr12	132013665	G	C	ENST00000389561	ENSG00000183495	EP400	TRUE	FALSE
chr12	132013665	G	T	ENST00000389561	ENSG00000183495	EP400	TRUE	FALSE
chr12	132013666	T	A	ENST00000389561	ENSG00000183495	EP400	TRUE	FALSE
chr12	132013666	T	C	ENST00000389561	ENSG00000183495	EP400	TRUE	FALSE
chr12	132013666	T	G	ENST00000389561	ENSG00000183495	EP400	TRUE	FALSE
chr12	132013775	A	C	ENST00000389561	ENSG00000183495	EP400	TRUE	FALSE
chr12	132013775	A	G	ENST00000389561	ENSG00000183495	EP400	TRUE	FALSE
chr12	132013775	A	T	ENST00000389561	ENSG00000183495	EP400	TRUE	FALSE
chr12	132013776	G	A	ENST00000389561	ENSG00000183495	EP400	TRUE	FALSE
chr12	132013776	G	C	ENST00000389561	ENSG00000183495	EP400	TRUE	FALSE
chr12	132013776	G	T	ENST00000389561	ENSG00000183495	EP400	TRUE	FALSE
chr12	132013783	C	T	ENST00000389561	ENSG00000183495	EP400	TRUE	TRUE
chr12	132013796	T	A	ENST00000389561	ENSG00000183495	EP400	TRUE	TRUE
chr12	132013801	A	T	ENST00000389561	ENSG00000183495	EP400	TRUE	TRUE
chr12	132013807	A	T	ENST00000389561	ENSG00000183495	EP400	TRUE	TRUE
chr12	132013810	A	T	ENST00000389561	ENSG00000183495	EP400	TRUE	TRUE
chr12	132013819	G	T	ENST00000389561	ENSG00000183495	EP400	TRUE	TRUE
chr12	132013822	A	T	ENST00000389561	ENSG00000183495	EP400	TRUE	TRUE
chr12	132013825	C	T	ENST00000389561	ENSG00000183495	EP400	TRUE	TRUE
chr12	132013834	A	T	ENST00000389561	ENSG00000183495	EP400	TRUE	TRUE
chr12	132013837	A	T	ENST00000389561	ENSG00000183495	EP400	TRUE	TRUE
chr12	132013842	T	A	ENST00000389561	ENSG00000183495	EP400	TRUE	TRUE
chr12	132013842	T	G	ENST00000389561	ENSG00000183495	EP400	TRUE	TRUE
chr12	132013843	G	T	ENST00000389561	ENSG00000183495	EP400	TRUE	TRUE
chr12	132013853	T	A	ENST00000389561	ENSG00000183495	EP400	TRUE	TRUE
chr12	132013855	A	T	ENST00000389561	ENSG00000183495	EP400	TRUE	TRUE
chr12	132013860	T	A	ENST00000389561	ENSG00000183495	EP400	TRUE	TRUE
chr12	132013873	C	T	ENST00000389561	ENSG00000183495	EP400	TRUE	TRUE
chr12	132013876	C	T	ENST00000389561	ENSG00000183495	EP400	TRUE	TRUE
chr12	132013879	A	T	ENST00000389561	ENSG00000183495	EP400	TRUE	TRUE
chr12	132013886	T	A	ENST00000389561	ENSG00000183495	EP400	TRUE	TRUE
chr12	132013886	T	G	ENST00000389561	ENSG00000183495	EP400	TRUE	TRUE
chr12	132013890	C	A	ENST00000389561	ENSG00000183495	EP400	TRUE	TRUE
chr12	132013890	C	G	ENST00000389561	ENSG00000183495	EP400	TRUE	TRUE
chr12	132013891	G	T	ENST00000389561	ENSG00000183495	EP400	TRUE	TRUE
chr12	132013906	C	T	ENST00000389561	ENSG00000183495	EP400	TRUE	TRUE
chr12	132013914	G	A	ENST00000389561	ENSG00000183495	EP400	TRUE	TRUE
chr12	132013914	G	C	ENST00000389561	ENSG00000183495	EP400	TRUE	TRUE
chr12	132013914	G	T	ENST00000389561	ENSG00000183495	EP400	TRUE	TRUE
chr12	132013915	T	A	ENST00000389561	ENSG00000183495	EP400	TRUE	TRUE
chr12	132013915	T	C	ENST00000389561	ENSG00000183495	EP400	TRUE	FALSE
chr12	132013915	T	G	ENST00000389561	ENSG00000183495	EP400	TRUE	TRUE
chr12	132017533	A	C	ENST00000389561	ENSG00000183495	EP400	TRUE	FALSE
chr12	132017533	A	G	ENST00000389561	ENSG00000183495	EP400	TRUE	FALSE
chr12	132017533	A	T	ENST00000389561	ENSG00000183495	EP400	TRUE	FALSE
chr12	132017534	G	A	ENST00000389561	ENSG00000183495	EP400	TRUE	FALSE
chr12	132017534	G	C	ENST00000389561	ENSG00000183495	EP400	TRUE	FALSE
chr12	132017534	G	T	ENST00000389561	ENSG00000183495	EP400	TRUE	FALSE
chr12	132017539	C	T	ENST00000389561	ENSG00000183495	EP400	TRUE	TRUE
chr12	132017542	G	T	ENST00000389561	ENSG00000183495	EP400	TRUE	TRUE
chr12	132017549	T	A	ENST00000389561	ENSG00000183495	EP400	TRUE	TRUE
chr12	132017551	A	T	ENST00000389561	ENSG00000183495	EP400	TRUE	TRUE
chr12	132017596	C	T	ENST00000389561	ENSG00000183495	EP400	TRUE	TRUE
chr12	132017607	C	A	ENST00000389561	ENSG00000183495	EP400	TRUE	TRUE
chr12	132017626	G	T	ENST00000389561	ENSG00000183495	EP400	TRUE	TRUE
chr12	132017652	C	A	ENST00000389561	ENSG00000183495	EP400	TRUE	TRUE
chr12	132017652	C	G	ENST00000389561	ENSG00000183495	EP400	TRUE	TRUE
chr12	132017668	G	T	ENST00000389561	ENSG00000183495	EP400	TRUE	TRUE
chr12	132017673	T	A	ENST00000389561	ENSG00000183495	EP400	TRUE	TRUE
chr12	132017673	T	G	ENST00000389561	ENSG00000183495	EP400	TRUE	TRUE
chr12	132017695	A	T	ENST00000389561	ENSG00000183495	EP400	TRUE	TRUE
chr12	132017704	G	T	ENST00000389561	ENSG00000183495	EP400	TRUE	TRUE
chr12	132017707	A	T	ENST00000389561	ENSG00000183495	EP400	TRUE	TRUE
chr12	132017717	G	A	ENST00000389561	ENSG00000183495	EP400	TRUE	TRUE
chr12	132017718	G	A	ENST00000389561	ENSG00000183495	EP400	TRUE	TRUE
chr12	132017719	A	T	ENST00000389561	ENSG00000183495	EP400	TRUE	TRUE
chr12	132017722	G	A	ENST00000389561	ENSG00000183495	EP400	TRUE	FALSE
chr12	132017722	G	C	ENST00000389561	ENSG00000183495	EP400	TRUE	FALSE
chr12	132017722	G	T	ENST00000389561	ENSG00000183495	EP400	TRUE	FALSE
chr12	132017723	T	A	ENST00000389561	ENSG00000183495	EP400	TRUE	FALSE
chr12	132017723	T	C	ENST00000389561	ENSG00000183495	EP400	FALSE	FALSE
chr12	132017723	T	G	ENST00000389561	ENSG00000183495	EP400	TRUE	FALSE
chr12	132018208	A	C	ENST00000389561	ENSG00000183495	EP400	TRUE	FALSE
chr12	132018208	A	G	ENST00000389561	ENSG00000183495	EP400	TRUE	FALSE
chr12	132018208	A	T	ENST00000389561	ENSG00000183495	EP400	TRUE	FALSE
chr12	132018209	G	A	ENST00000389561	ENSG00000183495	EP400	TRUE	FALSE
chr12	132018209	G	C	ENST00000389561	ENSG00000183495	EP400	TRUE	FALSE
chr12	132018209	G	T	ENST00000389561	ENSG00000183495	EP400	TRUE	FALSE
chr12	132018210	G	T	ENST00000389561	ENSG00000183495	EP400	TRUE	TRUE
chr12	132018244	T	A	ENST00000389561	ENSG00000183495	EP400	TRUE	TRUE
chr12	132018244	T	G	ENST00000389561	ENSG00000183495	EP400	TRUE	TRUE
chr12	132018246	G	T	ENST00000389561	ENSG00000183495	EP400	TRUE	TRUE
chr12	132018252	A	T	ENST00000389561	ENSG00000183495	EP400	TRUE	TRUE
chr12	132018267	G	T	ENST00000389561	ENSG00000183495	EP400	TRUE	TRUE
chr12	132018273	G	T	ENST00000389561	ENSG00000183495	EP400	TRUE	TRUE
chr12	132018277	T	A	ENST00000389561	ENSG00000183495	EP400	TRUE	TRUE
chr12	132018285	A	T	ENST00000389561	ENSG00000183495	EP400	TRUE	TRUE
chr12	132018288	A	T	ENST00000389561	ENSG00000183495	EP400	TRUE	TRUE
chr12	132018291	A	T	ENST00000389561	ENSG00000183495	EP400	TRUE	TRUE
chr12	132018303	A	T	ENST00000389561	ENSG00000183495	EP400	TRUE	TRUE
chr12	132018312	G	T	ENST00000389561	ENSG00000183495	EP400	TRUE	TRUE
chr12	132018315	G	T	ENST00000389561	ENSG00000183495	EP400	TRUE	TRUE
chr12	132018328	C	A	ENST00000389561	ENSG00000183495	EP400	TRUE	TRUE
chr12	132018328	C	G	ENST00000389561	ENSG00000183495	EP400	TRUE	TRUE
chr12	132018345	C	T	ENST00000389561	ENSG00000183495	EP400	TRUE	TRUE
chr12	132018360	A	T	ENST00000389561	ENSG00000183495	EP400	TRUE	TRUE
chr12	132018366	A	T	ENST00000389561	ENSG00000183495	EP400	TRUE	TRUE
chr12	132018377	G	A	ENST00000389561	ENSG00000183495	EP400	TRUE	TRUE
chr12	132018377	G	C	ENST00000389561	ENSG00000183495	EP400	TRUE	TRUE
chr12	132018377	G	T	ENST00000389561	ENSG00000183495	EP400	TRUE	FALSE
chr12	132018378	T	A	ENST00000389561	ENSG00000183495	EP400	TRUE	TRUE
chr12	132018378	T	C	ENST00000389561	ENSG00000183495	EP400	FALSE	FALSE
chr12	132018378	T	G	ENST00000389561	ENSG00000183495	EP400	TRUE	FALSE
chr12	132020047	A	C	ENST00000389561	ENSG00000183495	EP400	TRUE	FALSE
chr12	132020047	A	G	ENST00000389561	ENSG00000183495	EP400	FALSE	FALSE
chr12	132020047	A	T	ENST00000389561	ENSG00000183495	EP400	TRUE	FALSE
chr12	132020048	G	A	ENST00000389561	ENSG00000183495	EP400	FALSE	FALSE
chr12	132020048	G	C	ENST00000389561	ENSG00000183495	EP400	TRUE	FALSE
chr12	132020048	G	T	ENST00000389561	ENSG00000183495	EP400	TRUE	FALSE
chr12	132020051	T	A	ENST00000389561	ENSG00000183495	EP400	TRUE	TRUE
chr12	132020056	C	T	ENST00000389561	ENSG00000183495	EP400	TRUE	TRUE
chr12	132020065	C	T	ENST00000389561	ENSG00000183495	EP400	TRUE	TRUE
chr12	132020070	T	A	ENST00000389561	ENSG00000183495	EP400	TRUE	TRUE
chr12	132020070	T	G	ENST00000389561	ENSG00000183495	EP400	TRUE	TRUE
chr12	132020074	C	T	ENST00000389561	ENSG00000183495	EP400	TRUE	TRUE
chr12	132020077	A	T	ENST00000389561	ENSG00000183495	EP400	TRUE	TRUE
chr12	132020083	G	T	ENST00000389561	ENSG00000183495	EP400	TRUE	TRUE
chr12	132020158	C	T	ENST00000389561	ENSG00000183495	EP400	TRUE	TRUE
chr12	132020170	C	T	ENST00000389561	ENSG00000183495	EP400	TRUE	TRUE
chr12	132020173	G	T	ENST00000389561	ENSG00000183495	EP400	TRUE	TRUE
chr12	132020209	G	T	ENST00000389561	ENSG00000183495	EP400	TRUE	TRUE
chr12	132020215	A	T	ENST00000389561	ENSG00000183495	EP400	TRUE	TRUE
chr12	132020219	G	A	ENST00000389561	ENSG00000183495	EP400	FALSE	FALSE
chr12	132020219	G	C	ENST00000389561	ENSG00000183495	EP400	FALSE	FALSE
chr12	132020219	G	T	ENST00000389561	ENSG00000183495	EP400	FALSE	FALSE
chr12	132020220	T	A	ENST00000389561	ENSG00000183495	EP400	FALSE	FALSE
chr12	132020220	T	C	ENST00000389561	ENSG00000183495	EP400	FALSE	FALSE
chr12	132020220	T	G	ENST00000389561	ENSG00000183495	EP400	FALSE	FALSE
chr12	132021077	A	C	ENST00000389561	ENSG00000183495	EP400	FALSE	FALSE
chr12	132021077	A	G	ENST00000389561	ENSG00000183495	EP400	FALSE	FALSE
chr12	132021077	A	T	ENST00000389561	ENSG00000183495	EP400	FALSE	FALSE
chr12	132021078	G	A	ENST00000389561	ENSG00000183495	EP400	FALSE	FALSE
chr12	132021078	G	C	ENST00000389561	ENSG00000183495	EP400	FALSE	FALSE
chr12	132021078	G	T	ENST00000389561	ENSG00000183495	EP400	FALSE	FALSE
chr12	132021096	C	T	ENST00000389561	ENSG00000183495	EP400	TRUE	TRUE
chr12	132021105	C	T	ENST00000389561	ENSG00000183495	EP400	TRUE	TRUE
chr12	132021126	C	T	ENST00000389561	ENSG00000183495	EP400	TRUE	TRUE
chr12	132021132	C	T	ENST00000389561	ENSG00000183495	EP400	TRUE	TRUE
chr12	132021142	C	A	ENST00000389561	ENSG00000183495	EP400	TRUE	TRUE
chr12	132021180	A	T	ENST00000389561	ENSG00000183495	EP400	TRUE	TRUE
chr12	132021192	C	T	ENST00000389561	ENSG00000183495	EP400	TRUE	TRUE
chr12	132021204	C	T	ENST00000389561	ENSG00000183495	EP400	TRUE	TRUE
chr12	132021222	C	T	ENST00000389561	ENSG00000183495	EP400	TRUE	TRUE
chr12	132021234	C	T	ENST00000389561	ENSG00000183495	EP400	TRUE	TRUE
chr12	132021240	C	T	ENST00000389561	ENSG00000183495	EP400	TRUE	TRUE
chr12	132021250	C	A	ENST00000389561	ENSG00000183495	EP400	TRUE	TRUE
chr12	132021264	C	T	ENST00000389561	ENSG00000183495	EP400	TRUE	TRUE
chr12	132021279	C	T	ENST00000389561	ENSG00000183495	EP400	TRUE	TRUE
chr12	132021298	C	A	ENST00000389561	ENSG00000183495	EP400	TRUE	TRUE
chr12	132021300	C	T	ENST00000389561	ENSG00000183495	EP400	TRUE	TRUE
chr12	132021306	C	T	ENST00000389561	ENSG00000183495	EP400	TRUE	TRUE
chr12	132021316	T	A	ENST00000389561	ENSG00000183495	EP400	TRUE	TRUE
chr12	132021322	G	A	ENST00000389561	ENSG00000183495	EP400	FALSE	FALSE
chr12	132021322	G	C	ENST00000389561	ENSG00000183495	EP400	FALSE	FALSE
chr12	132021322	G	T	ENST00000389561	ENSG00000183495	EP400	FALSE	FALSE
chr12	132021323	T	A	ENST00000389561	ENSG00000183495	EP400	FALSE	FALSE
chr12	132021323	T	C	ENST00000389561	ENSG00000183495	EP400	FALSE	FALSE
chr12	132021323	T	G	ENST00000389561	ENSG00000183495	EP400	FALSE	FALSE
chr12	132023775	A	C	ENST00000389561	ENSG00000183495	EP400	TRUE	FALSE
chr12	132023775	A	G	ENST00000389561	ENSG00000183495	EP400	TRUE	FALSE
chr12	132023775	A	T	ENST00000389561	ENSG00000183495	EP400	TRUE	FALSE
chr12	132023776	G	A	ENST00000389561	ENSG00000183495	EP400	TRUE	FALSE
chr12	132023776	G	C	ENST00000389561	ENSG00000183495	EP400	TRUE	FALSE
chr12	132023776	G	T	ENST00000389561	ENSG00000183495	EP400	TRUE	FALSE
chr12	132023779	G	T	ENST00000389561	ENSG00000183495	EP400	TRUE	TRUE
chr12	132023782	G	T	ENST00000389561	ENSG00000183495	EP400	TRUE	TRUE
chr12	132023791	A	T	ENST00000389561	ENSG00000183495	EP400	TRUE	TRUE
chr12	132023800	C	T	ENST00000389561	ENSG00000183495	EP400	TRUE	TRUE
chr12	132023818	G	T	ENST00000389561	ENSG00000183495	EP400	TRUE	TRUE
chr12	132023824	C	T	ENST00000389561	ENSG00000183495	EP400	TRUE	TRUE
chr12	132023839	C	T	ENST00000389561	ENSG00000183495	EP400	TRUE	TRUE
chr12	132023845	G	T	ENST00000389561	ENSG00000183495	EP400	TRUE	TRUE
chr12	132023863	C	T	ENST00000389561	ENSG00000183495	EP400	TRUE	TRUE
chr12	132023869	C	T	ENST00000389561	ENSG00000183495	EP400	TRUE	TRUE
chr12	132023878	A	T	ENST00000389561	ENSG00000183495	EP400	TRUE	TRUE
chr12	132023891	C	A	ENST00000389561	ENSG00000183495	EP400	TRUE	TRUE
chr12	132023891	C	G	ENST00000389561	ENSG00000183495	EP400	TRUE	TRUE
chr12	132023899	C	T	ENST00000389561	ENSG00000183495	EP400	TRUE	TRUE
chr12	132023908	C	T	ENST00000389561	ENSG00000183495	EP400	TRUE	TRUE
chr12	132023923	C	T	ENST00000389561	ENSG00000183495	EP400	TRUE	TRUE
chr12	132023932	C	T	ENST00000389561	ENSG00000183495	EP400	TRUE	TRUE
chr12	132023938	C	T	ENST00000389561	ENSG00000183495	EP400	TRUE	TRUE
chr12	132023942	G	A	ENST00000389561	ENSG00000183495	EP400	TRUE	FALSE
chr12	132023942	G	C	ENST00000389561	ENSG00000183495	EP400	TRUE	FALSE
chr12	132023942	G	T	ENST00000389561	ENSG00000183495	EP400	TRUE	FALSE
chr12	132023943	T	A	ENST00000389561	ENSG00000183495	EP400	TRUE	FALSE
chr12	132023943	T	C	ENST00000389561	ENSG00000183495	EP400	FALSE	FALSE
chr12	132023943	T	G	ENST00000389561	ENSG00000183495	EP400	TRUE	FALSE
chr12	132025644	A	C	ENST00000389561	ENSG00000183495	EP400	TRUE	FALSE
chr12	132025644	A	G	ENST00000389561	ENSG00000183495	EP400	TRUE	FALSE
chr12	132025644	A	T	ENST00000389561	ENSG00000183495	EP400	TRUE	FALSE
chr12	132025645	G	A	ENST00000389561	ENSG00000183495	EP400	TRUE	FALSE
chr12	132025645	G	C	ENST00000389561	ENSG00000183495	EP400	TRUE	FALSE
chr12	132025645	G	T	ENST00000389561	ENSG00000183495	EP400	TRUE	FALSE
chr12	132025657	C	T	ENST00000389561	ENSG00000183495	EP400	TRUE	TRUE
chr12	132025678	C	T	ENST00000389561	ENSG00000183495	EP400	TRUE	TRUE
chr12	132025686	C	A	ENST00000389561	ENSG00000183495	EP400	TRUE	TRUE
chr12	132025686	C	G	ENST00000389561	ENSG00000183495	EP400	TRUE	TRUE
chr12	132025690	C	T	ENST00000389561	ENSG00000183495	EP400	TRUE	TRUE
chr12	132025714	C	T	ENST00000389561	ENSG00000183495	EP400	TRUE	TRUE
chr12	132025726	C	T	ENST00000389561	ENSG00000183495	EP400	TRUE	TRUE
chr12	132025753	G	T	ENST00000389561	ENSG00000183495	EP400	TRUE	TRUE
chr12	132025759	A	T	ENST00000389561	ENSG00000183495	EP400	TRUE	TRUE
chr12	132025793	T	A	ENST00000389561	ENSG00000183495	EP400	TRUE	TRUE
chr12	132025801	C	T	ENST00000389561	ENSG00000183495	EP400	TRUE	TRUE
chr12	132025805	G	A	ENST00000389561	ENSG00000183495	EP400	TRUE	FALSE
chr12	132025805	G	C	ENST00000389561	ENSG00000183495	EP400	TRUE	FALSE
chr12	132025805	G	T	ENST00000389561	ENSG00000183495	EP400	TRUE	FALSE
chr12	132025806	T	A	ENST00000389561	ENSG00000183495	EP400	TRUE	FALSE
chr12	132025806	T	C	ENST00000389561	ENSG00000183495	EP400	TRUE	FALSE
chr12	132025806	T	G	ENST00000389561	ENSG00000183495	EP400	TRUE	FALSE
chr12	132027435	A	C	ENST00000389561	ENSG00000183495	EP400	TRUE	FALSE
chr12	132027435	A	G	ENST00000389561	ENSG00000183495	EP400	TRUE	FALSE
chr12	132027435	A	T	ENST00000389561	ENSG00000183495	EP400	TRUE	FALSE
chr12	132027436	G	A	ENST00000389561	ENSG00000183495	EP400	TRUE	FALSE
chr12	132027436	G	C	ENST00000389561	ENSG00000183495	EP400	TRUE	FALSE
chr12	132027436	G	T	ENST00000389561	ENSG00000183495	EP400	TRUE	FALSE
chr12	132027470	T	A	ENST00000389561	ENSG00000183495	EP400	TRUE	TRUE
chr12	132027478	G	T	ENST00000389561	ENSG00000183495	EP400	TRUE	TRUE
chr12	132027481	G	T	ENST00000389561	ENSG00000183495	EP400	TRUE	TRUE
chr12	132027487	G	T	ENST00000389561	ENSG00000183495	EP400	TRUE	TRUE
chr12	132027499	A	T	ENST00000389561	ENSG00000183495	EP400	TRUE	TRUE
chr12	132027517	G	T	ENST00000389561	ENSG00000183495	EP400	TRUE	TRUE
chr12	132027529	C	T	ENST00000389561	ENSG00000183495	EP400	TRUE	TRUE
chr12	132027532	G	A	ENST00000389561	ENSG00000183495	EP400	TRUE	FALSE
chr12	132027532	G	C	ENST00000389561	ENSG00000183495	EP400	TRUE	FALSE
chr12	132027532	G	T	ENST00000389561	ENSG00000183495	EP400	TRUE	FALSE
chr12	132027533	T	A	ENST00000389561	ENSG00000183495	EP400	TRUE	FALSE
chr12	132027533	T	C	ENST00000389561	ENSG00000183495	EP400	TRUE	FALSE
chr12	132027533	T	G	ENST00000389561	ENSG00000183495	EP400	TRUE	FALSE
chr12	132028015	A	C	ENST00000389561	ENSG00000183495	EP400	TRUE	FALSE
chr12	132028015	A	G	ENST00000389561	ENSG00000183495	EP400	TRUE	FALSE
chr12	132028015	A	T	ENST00000389561	ENSG00000183495	EP400	TRUE	FALSE
chr12	132028016	G	A	ENST00000389561	ENSG00000183495	EP400	TRUE	FALSE
chr12	132028016	G	C	ENST00000389561	ENSG00000183495	EP400	TRUE	FALSE
chr12	132028016	G	T	ENST00000389561	ENSG00000183495	EP400	TRUE	FALSE
chr12	132028017	G	T	ENST00000389561	ENSG00000183495	EP400	TRUE	TRUE
chr12	132028020	G	T	ENST00000389561	ENSG00000183495	EP400	TRUE	TRUE
chr12	132028023	A	T	ENST00000389561	ENSG00000183495	EP400	TRUE	TRUE
chr12	132028029	A	T	ENST00000389561	ENSG00000183495	EP400	TRUE	TRUE
chr12	132028036	T	A	ENST00000389561	ENSG00000183495	EP400	TRUE	TRUE
chr12	132028038	A	T	ENST00000389561	ENSG00000183495	EP400	TRUE	TRUE
chr12	132028041	G	T	ENST00000389561	ENSG00000183495	EP400	TRUE	TRUE
chr12	132028053	C	T	ENST00000389561	ENSG00000183495	EP400	TRUE	TRUE
chr12	132028061	T	A	ENST00000389561	ENSG00000183495	EP400	TRUE	TRUE
chr12	132028061	T	G	ENST00000389561	ENSG00000183495	EP400	TRUE	TRUE
chr12	132028063	T	A	ENST00000389561	ENSG00000183495	EP400	TRUE	TRUE
chr12	132028063	T	G	ENST00000389561	ENSG00000183495	EP400	TRUE	TRUE
chr12	132028071	G	T	ENST00000389561	ENSG00000183495	EP400	TRUE	TRUE
chr12	132028082	T	A	ENST00000389561	ENSG00000183495	EP400	TRUE	TRUE
chr12	132028086	C	T	ENST00000389561	ENSG00000183495	EP400	TRUE	TRUE
chr12	132028100	T	A	ENST00000389561	ENSG00000183495	EP400	TRUE	TRUE
chr12	132028100	T	G	ENST00000389561	ENSG00000183495	EP400	TRUE	TRUE
chr12	132028104	A	T	ENST00000389561	ENSG00000183495	EP400	TRUE	TRUE
chr12	132028111	T	A	ENST00000389561	ENSG00000183495	EP400	TRUE	TRUE
chr12	132028124	T	A	ENST00000389561	ENSG00000183495	EP400	TRUE	TRUE
chr12	132028140	G	T	ENST00000389561	ENSG00000183495	EP400	TRUE	TRUE
chr12	132028149	C	T	ENST00000389561	ENSG00000183495	EP400	TRUE	TRUE
chr12	132028153	G	A	ENST00000389561	ENSG00000183495	EP400	TRUE	TRUE
chr12	132028154	G	A	ENST00000389561	ENSG00000183495	EP400	TRUE	TRUE
chr12	132028182	A	T	ENST00000389561	ENSG00000183495	EP400	TRUE	TRUE
chr12	132028185	G	T	ENST00000389561	ENSG00000183495	EP400	TRUE	TRUE
chr12	132028208	C	A	ENST00000389561	ENSG00000183495	EP400	TRUE	TRUE
chr12	132028208	C	G	ENST00000389561	ENSG00000183495	EP400	TRUE	TRUE
chr12	132028213	C	A	ENST00000389561	ENSG00000183495	EP400	TRUE	TRUE
chr12	132028213	C	G	ENST00000389561	ENSG00000183495	EP400	TRUE	TRUE
chr12	132028219	C	A	ENST00000389561	ENSG00000183495	EP400	TRUE	TRUE
chr12	132028219	C	G	ENST00000389561	ENSG00000183495	EP400	TRUE	TRUE
chr12	132028221	G	T	ENST00000389561	ENSG00000183495	EP400	TRUE	TRUE
chr12	132028233	G	T	ENST00000389561	ENSG00000183495	EP400	TRUE	TRUE
chr12	132028243	T	A	ENST00000389561	ENSG00000183495	EP400	TRUE	TRUE
chr12	132028253	T	A	ENST00000389561	ENSG00000183495	EP400	TRUE	TRUE
chr12	132028259	T	A	ENST00000389561	ENSG00000183495	EP400	TRUE	TRUE
chr12	132028260	G	T	ENST00000389561	ENSG00000183495	EP400	TRUE	TRUE
chr12	132028263	G	T	ENST00000389561	ENSG00000183495	EP400	TRUE	TRUE
chr12	132028272	C	T	ENST00000389561	ENSG00000183495	EP400	TRUE	TRUE
chr12	132028289	G	A	ENST00000389561	ENSG00000183495	EP400	TRUE	FALSE
chr12	132028289	G	C	ENST00000389561	ENSG00000183495	EP400	TRUE	FALSE
chr12	132028289	G	T	ENST00000389561	ENSG00000183495	EP400	TRUE	FALSE
chr12	132028290	T	A	ENST00000389561	ENSG00000183495	EP400	TRUE	FALSE
chr12	132028290	T	C	ENST00000389561	ENSG00000183495	EP400	TRUE	FALSE
chr12	132028290	T	G	ENST00000389561	ENSG00000183495	EP400	TRUE	FALSE
chr12	132029699	A	C	ENST00000389561	ENSG00000183495	EP400	TRUE	FALSE
chr12	132029699	A	G	ENST00000389561	ENSG00000183495	EP400	TRUE	FALSE
chr12	132029699	A	T	ENST00000389561	ENSG00000183495	EP400	TRUE	FALSE
chr12	132029700	G	A	ENST00000389561	ENSG00000183495	EP400	TRUE	FALSE
chr12	132029700	G	C	ENST00000389561	ENSG00000183495	EP400	TRUE	FALSE
chr12	132029700	G	T	ENST00000389561	ENSG00000183495	EP400	TRUE	FALSE
chr12	132029773	C	A	ENST00000389561	ENSG00000183495	EP400	TRUE	TRUE
chr12	132029773	C	G	ENST00000389561	ENSG00000183495	EP400	TRUE	TRUE
chr12	132029780	A	T	ENST00000389561	ENSG00000183495	EP400	TRUE	TRUE
chr12	132029793	T	A	ENST00000389561	ENSG00000183495	EP400	TRUE	TRUE
chr12	132029798	C	T	ENST00000389561	ENSG00000183495	EP400	TRUE	TRUE
chr12	132029807	A	T	ENST00000389561	ENSG00000183495	EP400	TRUE	TRUE
chr12	132029810	G	T	ENST00000389561	ENSG00000183495	EP400	TRUE	TRUE
chr12	132029827	C	A	ENST00000389561	ENSG00000183495	EP400	TRUE	TRUE
chr12	132029827	C	G	ENST00000389561	ENSG00000183495	EP400	TRUE	TRUE
chr12	132029831	C	T	ENST00000389561	ENSG00000183495	EP400	TRUE	TRUE
chr12	132029834	C	T	ENST00000389561	ENSG00000183495	EP400	TRUE	TRUE
chr12	132029843	C	T	ENST00000389561	ENSG00000183495	EP400	TRUE	TRUE
chr12	132029867	C	T	ENST00000389561	ENSG00000183495	EP400	TRUE	TRUE
chr12	132029876	G	T	ENST00000389561	ENSG00000183495	EP400	TRUE	TRUE
chr12	132029891	C	T	ENST00000389561	ENSG00000183495	EP400	TRUE	TRUE
chr12	132029901	C	A	ENST00000389561	ENSG00000183495	EP400	TRUE	TRUE
chr12	132029901	C	G	ENST00000389561	ENSG00000183495	EP400	TRUE	TRUE
chr12	132029904	G	A	ENST00000389561	ENSG00000183495	EP400	TRUE	FALSE
chr12	132029904	G	C	ENST00000389561	ENSG00000183495	EP400	TRUE	FALSE
chr12	132029904	G	T	ENST00000389561	ENSG00000183495	EP400	TRUE	FALSE
chr12	132029905	T	A	ENST00000389561	ENSG00000183495	EP400	TRUE	FALSE
chr12	132029905	T	C	ENST00000389561	ENSG00000183495	EP400	TRUE	FALSE
chr12	132029905	T	G	ENST00000389561	ENSG00000183495	EP400	TRUE	FALSE
chr12	132029987	A	C	ENST00000389561	ENSG00000183495	EP400	FALSE	FALSE
chr12	132029987	A	G	ENST00000389561	ENSG00000183495	EP400	FALSE	FALSE
chr12	132029987	A	T	ENST00000389561	ENSG00000183495	EP400	FALSE	FALSE
chr12	132029988	G	A	ENST00000389561	ENSG00000183495	EP400	FALSE	FALSE
chr12	132029988	G	C	ENST00000389561	ENSG00000183495	EP400	FALSE	FALSE
chr12	132029988	G	T	ENST00000389561	ENSG00000183495	EP400	FALSE	FALSE
chr12	132029991	A	T	ENST00000389561	ENSG00000183495	EP400	TRUE	TRUE
chr12	132029995	T	A	ENST00000389561	ENSG00000183495	EP400	TRUE	TRUE
chr12	132029997	G	T	ENST00000389561	ENSG00000183495	EP400	TRUE	TRUE
chr12	132030004	T	A	ENST00000389561	ENSG00000183495	EP400	TRUE	TRUE
chr12	132030004	T	G	ENST00000389561	ENSG00000183495	EP400	TRUE	TRUE
chr12	132030013	T	A	ENST00000389561	ENSG00000183495	EP400	TRUE	TRUE
chr12	132030018	C	T	ENST00000389561	ENSG00000183495	EP400	TRUE	TRUE
chr12	132030021	A	T	ENST00000389561	ENSG00000183495	EP400	TRUE	TRUE
chr12	132030025	T	A	ENST00000389561	ENSG00000183495	EP400	TRUE	TRUE
chr12	132030027	A	T	ENST00000389561	ENSG00000183495	EP400	TRUE	TRUE
chr12	132030033	G	T	ENST00000389561	ENSG00000183495	EP400	TRUE	TRUE
chr12	132030036	G	T	ENST00000389561	ENSG00000183495	EP400	TRUE	TRUE
chr12	132030055	T	A	ENST00000389561	ENSG00000183495	EP400	TRUE	TRUE
chr12	132030055	T	G	ENST00000389561	ENSG00000183495	EP400	TRUE	TRUE
chr12	132030058	C	A	ENST00000389561	ENSG00000183495	EP400	TRUE	TRUE
chr12	132030058	C	G	ENST00000389561	ENSG00000183495	EP400	TRUE	TRUE
chr12	132030060	C	T	ENST00000389561	ENSG00000183495	EP400	TRUE	TRUE
chr12	132030076	T	A	ENST00000389561	ENSG00000183495	EP400	TRUE	TRUE
chr12	132030085	T	A	ENST00000389561	ENSG00000183495	EP400	TRUE	TRUE
chr12	132030085	T	G	ENST00000389561	ENSG00000183495	EP400	TRUE	TRUE
chr12	132030087	G	T	ENST00000389561	ENSG00000183495	EP400	TRUE	TRUE
chr12	132030097	T	A	ENST00000389561	ENSG00000183495	EP400	TRUE	TRUE
chr12	132030110	C	A	ENST00000389561	ENSG00000183495	EP400	TRUE	TRUE
chr12	132030110	C	G	ENST00000389561	ENSG00000183495	EP400	TRUE	TRUE
chr12	132030119	T	A	ENST00000389561	ENSG00000183495	EP400	TRUE	TRUE
chr12	132030119	T	G	ENST00000389561	ENSG00000183495	EP400	TRUE	TRUE
chr12	132030123	A	T	ENST00000389561	ENSG00000183495	EP400	TRUE	TRUE
chr12	132030132	G	T	ENST00000389561	ENSG00000183495	EP400	TRUE	TRUE
chr12	132030147	G	T	ENST00000389561	ENSG00000183495	EP400	TRUE	TRUE
chr12	132030150	C	T	ENST00000389561	ENSG00000183495	EP400	TRUE	TRUE
chr12	132030156	C	T	ENST00000389561	ENSG00000183495	EP400	TRUE	TRUE
chr12	132030159	G	A	ENST00000389561	ENSG00000183495	EP400	TRUE	FALSE
chr12	132030159	G	C	ENST00000389561	ENSG00000183495	EP400	TRUE	FALSE
chr12	132030159	G	T	ENST00000389561	ENSG00000183495	EP400	TRUE	FALSE
chr12	132030160	T	A	ENST00000389561	ENSG00000183495	EP400	TRUE	FALSE
chr12	132030160	T	C	ENST00000389561	ENSG00000183495	EP400	TRUE	FALSE
chr12	132030160	T	G	ENST00000389561	ENSG00000183495	EP400	TRUE	FALSE
chr12	132031951	A	C	ENST00000389561	ENSG00000183495	EP400	TRUE	FALSE
chr12	132031951	A	G	ENST00000389561	ENSG00000183495	EP400	TRUE	FALSE
chr12	132031951	A	T	ENST00000389561	ENSG00000183495	EP400	TRUE	FALSE
chr12	132031952	G	A	ENST00000389561	ENSG00000183495	EP400	TRUE	FALSE
chr12	132031952	G	C	ENST00000389561	ENSG00000183495	EP400	TRUE	FALSE
chr12	132031952	G	T	ENST00000389561	ENSG00000183495	EP400	TRUE	FALSE
chr12	132031953	G	T	ENST00000389561	ENSG00000183495	EP400	TRUE	TRUE
chr12	132031974	A	T	ENST00000389561	ENSG00000183495	EP400	TRUE	TRUE
chr12	132031994	T	A	ENST00000389561	ENSG00000183495	EP400	TRUE	TRUE
chr12	132032040	G	T	ENST00000389561	ENSG00000183495	EP400	TRUE	TRUE
chr12	132032063	T	A	ENST00000389561	ENSG00000183495	EP400	TRUE	TRUE
chr12	132032063	T	G	ENST00000389561	ENSG00000183495	EP400	TRUE	TRUE
chr12	132032094	A	T	ENST00000389561	ENSG00000183495	EP400	TRUE	TRUE
chr12	132032100	C	T	ENST00000389561	ENSG00000183495	EP400	TRUE	TRUE
chr12	132032103	G	T	ENST00000389561	ENSG00000183495	EP400
chr12	132032107	G	A	ENST00000389561	ENSG00000183495	EP400
chr12	132032108	G	A	ENST00000389561	ENSG00000183495	EP400
chr12	132032111	C	A	ENST00000389561	ENSG00000183495	EP400
chr12	132032124	A	T	ENST00000389561	ENSG00000183495	EP400
chr12	132032129	C	A	ENST00000389561	ENSG00000183495	EP400
chr12	132032130	A	T	ENST00000389561	ENSG00000183495	EP400
chr12	132032147	C	A	ENST00000389561	ENSG00000183495	EP400
chr12	132032147	C	G	ENST00000389561	ENSG00000183495	EP400
chr12	132032150	G	A	ENST00000389561	ENSG00000183495	EP400	TRUE	FALSE
chr12	132032150	G	C	ENST00000389561	ENSG00000183495	EP400	TRUE	FALSE
chr12	132032150	G	T	ENST00000389561	ENSG00000183495	EP400	TRUE	FALSE
chr12	132032151	T	A	ENST00000389561	ENSG00000183495	EP400	TRUE	FALSE
chr12	132032151	T	C	ENST00000389561	ENSG00000183495	EP400	TRUE	FALSE
chr12	132032151	T	G	ENST00000389561	ENSG00000183495	EP400	TRUE	FALSE
chr12	132037680	A	C	ENST00000389561	ENSG00000183495	EP400	TRUE	FALSE
chr12	132037680	A	G	ENST00000389561	ENSG00000183495	EP400	TRUE	FALSE
chr12	132037680	A	T	ENST00000389561	ENSG00000183495	EP400	TRUE	FALSE
chr12	132037681	G	A	ENST00000389561	ENSG00000183495	EP400	TRUE	FALSE
chr12	132037681	G	C	ENST00000389561	ENSG00000183495	EP400	TRUE	FALSE
chr12	132037681	G	T	ENST00000389561	ENSG00000183495	EP400	TRUE	FALSE
chr12	132037704	G	T	ENST00000389561	ENSG00000183495	EP400	TRUE	TRUE
chr12	132037707	G	T	ENST00000389561	ENSG00000183495	EP400	TRUE	TRUE
chr12	132037710	A	T	ENST00000389561	ENSG00000183495	EP400	TRUE	TRUE
chr12	132037714	T	A	ENST00000389561	ENSG00000183495	EP400	TRUE	TRUE
chr12	132037717	T	A	ENST00000389561	ENSG00000183495	EP400	TRUE	TRUE
chr12	132037719	A	T	ENST00000389561	ENSG00000183495	EP400	TRUE	TRUE
chr12	132037725	G	T	ENST00000389561	ENSG00000183495	EP400	TRUE	TRUE
chr12	132037731	A	T	ENST00000389561	ENSG00000183495	EP400	TRUE	TRUE
chr12	132037743	C	T	ENST00000389561	ENSG00000183495	EP400	TRUE	TRUE
chr12	132037746	G	T	ENST00000389561	ENSG00000183495	EP400	TRUE	TRUE
chr12	132037758	C	T	ENST00000389561	ENSG00000183495	EP400	TRUE	TRUE
chr12	132037761	G	T	ENST00000389561	ENSG00000183495	EP400	TRUE	TRUE
chr12	132037772	C	A	ENST00000389561	ENSG00000183495	EP400	TRUE	TRUE
chr12	132037772	C	G	ENST00000389561	ENSG00000183495	EP400	TRUE	TRUE
chr12	132037786	T	A	ENST00000389561	ENSG00000183495	EP400	TRUE	TRUE
chr12	132037786	T	G	ENST00000389561	ENSG00000183495	EP400	TRUE	TRUE
chr12	132037791	C	T	ENST00000389561	ENSG00000183495	EP400	TRUE	TRUE
chr12	132037794	G	A	ENST00000389561	ENSG00000183495	EP400	TRUE	FALSE
chr12	132037794	G	C	ENST00000389561	ENSG00000183495	EP400	TRUE	FALSE
chr12	132037794	G	T	ENST00000389561	ENSG00000183495	EP400	TRUE	FALSE
chr12	132037795	T	A	ENST00000389561	ENSG00000183495	EP400	TRUE	FALSE
chr12	132037795	T	C	ENST00000389561	ENSG00000183495	EP400	TRUE	FALSE
chr12	132037795	T	G	ENST00000389561	ENSG00000183495	EP400	TRUE	FALSE
chr12	132037951	A	C	ENST00000389561	ENSG00000183495	EP400	TRUE	FALSE
chr12	132037951	A	G	ENST00000389561	ENSG00000183495	EP400	TRUE	FALSE
chr12	132037951	A	T	ENST00000389561	ENSG00000183495	EP400	TRUE	FALSE
chr12	132037952	G	A	ENST00000389561	ENSG00000183495	EP400	TRUE	FALSE
chr12	132037952	G	C	ENST00000389561	ENSG00000183495	EP400	TRUE	FALSE
chr12	132037952	G	T	ENST00000389561	ENSG00000183495	EP400	TRUE	FALSE
chr12	132037953	C	T	ENST00000389561	ENSG00000183495	EP400	TRUE	TRUE
chr12	132037962	C	T	ENST00000389561	ENSG00000183495	EP400	TRUE	TRUE
chr12	132037965	G	T	ENST00000389561	ENSG00000183495	EP400	TRUE	TRUE
chr12	132037974	G	T	ENST00000389561	ENSG00000183495	EP400	TRUE	TRUE
chr12	132037982	T	A	ENST00000389561	ENSG00000183495	EP400	TRUE	TRUE
chr12	132037982	T	G	ENST00000389561	ENSG00000183495	EP400	TRUE	TRUE
chr12	132038013	A	T	ENST00000389561	ENSG00000183495	EP400	TRUE	TRUE
chr12	132038019	G	T	ENST00000389561	ENSG00000183495	EP400	TRUE	TRUE
chr12	132038022	G	T	ENST00000389561	ENSG00000183495	EP400	TRUE	TRUE
chr12	132038040	C	T	ENST00000389561	ENSG00000183495	EP400	TRUE	TRUE
chr12	132038043	G	T	ENST00000389561	ENSG00000183495	EP400	TRUE	TRUE
chr12	132038058	G	T	ENST00000389561	ENSG00000183495	EP400	TRUE	TRUE
chr12	132038073	A	T	ENST00000389561	ENSG00000183495	EP400	TRUE	TRUE
chr12	132038082	A	T	ENST00000389561	ENSG00000183495	EP400	TRUE	TRUE
chr12	132038094	G	T	ENST00000389561	ENSG00000183495	EP400	TRUE	TRUE
chr12	132038097	G	A	ENST00000389561	ENSG00000183495	EP400	TRUE	FALSE
chr12	132038097	G	C	ENST00000389561	ENSG00000183495	EP400	TRUE	FALSE
chr12	132038097	G	T	ENST00000389561	ENSG00000183495	EP400	TRUE	FALSE
chr12	132038098	T	A	ENST00000389561	ENSG00000183495	EP400	TRUE	FALSE
chr12	132038098	T	C	ENST00000389561	ENSG00000183495	EP400	TRUE	FALSE
chr12	132038098	T	G	ENST00000389561	ENSG00000183495	EP400	TRUE	FALSE
chr12	132043302	A	C	ENST00000389561	ENSG00000183495	EP400	TRUE	FALSE
chr12	132043302	A	G	ENST00000389561	ENSG00000183495	EP400	TRUE	FALSE
chr12	132043302	A	T	ENST00000389561	ENSG00000183495	EP400	TRUE	FALSE
chr12	132043303	G	A	ENST00000389561	ENSG00000183495	EP400	TRUE	FALSE
chr12	132043303	G	C	ENST00000389561	ENSG00000183495	EP400	TRUE	FALSE
chr12	132043303	G	T	ENST00000389561	ENSG00000183495	EP400	TRUE	FALSE
chr12	132043310	A	T	ENST00000389561	ENSG00000183495	EP400	TRUE	TRUE
chr12	132043319	G	T	ENST00000389561	ENSG00000183495	EP400	TRUE	TRUE
chr12	132043324	T	A	ENST00000389561	ENSG00000183495	EP400	TRUE	TRUE
chr12	132043324	T	G	ENST00000389561	ENSG00000183495	EP400	TRUE	TRUE
chr12	132043328	G	T	ENST00000389561	ENSG00000183495	EP400	TRUE	TRUE
chr12	132043331	G	T	ENST00000389561	ENSG00000183495	EP400	TRUE	TRUE
chr12	132043340	C	T	ENST00000389561	ENSG00000183495	EP400	TRUE	TRUE
chr12	132043343	A	T	ENST00000389561	ENSG00000183495	EP400	TRUE	TRUE
chr12	132043352	C	T	ENST00000389561	ENSG00000183495	EP400	TRUE	TRUE
chr12	132043355	G	T	ENST00000389561	ENSG00000183495	EP400	TRUE	TRUE
chr12	132043367	G	T	ENST00000389561	ENSG00000183495	EP400	TRUE	TRUE
chr12	132043389	C	A	ENST00000389561	ENSG00000183495	EP400	TRUE	TRUE
chr12	132043389	C	G	ENST00000389561	ENSG00000183495	EP400	TRUE	TRUE
chr12	132043392	C	A	ENST00000389561	ENSG00000183495	EP400	TRUE	TRUE
chr12	132043392	C	G	ENST00000389561	ENSG00000183495	EP400	TRUE	TRUE
chr12	132043400	G	T	ENST00000389561	ENSG00000183495	EP400	TRUE	TRUE
chr12	132043414	T	A	ENST00000389561	ENSG00000183495	EP400	TRUE	TRUE
chr12	132043418	G	T	ENST00000389561	ENSG00000183495	EP400	TRUE	TRUE
chr12	132043421	G	T	ENST00000389561	ENSG00000183495	EP400	TRUE	TRUE
chr12	132043430	C	T	ENST00000389561	ENSG00000183495	EP400	TRUE	TRUE
chr12	132043434	T	A	ENST00000389561	ENSG00000183495	EP400	TRUE	TRUE
chr12	132043434	T	G	ENST00000389561	ENSG00000183495	EP400	TRUE	TRUE
chr12	132043436	G	T	ENST00000389561	ENSG00000183495	EP400	TRUE	TRUE
chr12	132043439	G	T	ENST00000389561	ENSG00000183495	EP400	TRUE	TRUE
chr12	132043457	G	T	ENST00000389561	ENSG00000183495	EP400	TRUE	TRUE
chr12	132043460	C	T	ENST00000389561	ENSG00000183495	EP400	TRUE	TRUE
chr12	132043463	G	A	ENST00000389561	ENSG00000183495	EP400	TRUE	FALSE
chr12	132043463	G	C	ENST00000389561	ENSG00000183495	EP400	TRUE	FALSE
chr12	132043463	G	T	ENST00000389561	ENSG00000183495	EP400	TRUE	FALSE
chr12	132043464	T	A	ENST00000389561	ENSG00000183495	EP400	TRUE	FALSE
chr12	132043464	T	C	ENST00000389561	ENSG00000183495	EP400	TRUE	FALSE
chr12	132043464	T	G	ENST00000389561	ENSG00000183495	EP400	TRUE	FALSE
chr12	132043643	A	C	ENST00000389561	ENSG00000183495	EP400	TRUE	FALSE
chr12	132043643	A	G	ENST00000389561	ENSG00000183495	EP400	TRUE	FALSE
chr12	132043643	A	T	ENST00000389561	ENSG00000183495	EP400	TRUE	FALSE
chr12	132043644	G	A	ENST00000389561	ENSG00000183495	EP400	TRUE	FALSE
chr12	132043644	G	C	ENST00000389561	ENSG00000183495	EP400	TRUE	FALSE
chr12	132043644	G	T	ENST00000389561	ENSG00000183495	EP400	TRUE	FALSE
chr12	132043657	G	T	ENST00000389561	ENSG00000183495	EP400	TRUE	TRUE
chr12	132043660	A	T	ENST00000389561	ENSG00000183495	EP400	TRUE	TRUE
chr12	132043665	T	A	ENST00000389561	ENSG00000183495	EP400	TRUE	TRUE
chr12	132043665	T	G	ENST00000389561	ENSG00000183495	EP400	TRUE	TRUE
chr12	132043670	T	A	ENST00000389561	ENSG00000183495	EP400	TRUE	TRUE
chr12	132043670	T	G	ENST00000389561	ENSG00000183495	EP400	TRUE	TRUE
chr12	132043677	C	A	ENST00000389561	ENSG00000183495	EP400	TRUE	TRUE
chr12	132043677	C	G	ENST00000389561	ENSG00000183495	EP400	TRUE	TRUE
chr12	132043681	G	T	ENST00000389561	ENSG00000183495	EP400	TRUE	TRUE
chr12	132043685	T	A	ENST00000389561	ENSG00000183495	EP400	TRUE	TRUE
chr12	132043685	T	G	ENST00000389561	ENSG00000183495	EP400	TRUE	TRUE
chr12	132043702	G	T	ENST00000389561	ENSG00000183495	EP400	TRUE	TRUE
chr12	132043705	C	T	ENST00000389561	ENSG00000183495	EP400	TRUE	TRUE
chr12	132043708	G	T	ENST00000389561	ENSG00000183495	EP400	TRUE	TRUE
chr12	132043711	A	T	ENST00000389561	ENSG00000183495	EP400	TRUE	TRUE
chr12	132043714	G	T	ENST00000389561	ENSG00000183495	EP400	TRUE	TRUE
chr12	132043717	A	T	ENST00000389561	ENSG00000183495	EP400	TRUE	TRUE
chr12	132043726	G	T	ENST00000389561	ENSG00000183495	EP400	TRUE	TRUE
chr12	132043729	G	A	ENST00000389561	ENSG00000183495	EP400	TRUE	FALSE
chr12	132043729	G	C	ENST00000389561	ENSG00000183495	EP400	TRUE	FALSE
chr12	132043729	G	T	ENST00000389561	ENSG00000183495	EP400	TRUE	FALSE
chr12	132043730	T	A	ENST00000389561	ENSG00000183495	EP400	TRUE	FALSE
chr12	132043730	T	C	ENST00000389561	ENSG00000183495	EP400	TRUE	FALSE
chr12	132043730	T	G	ENST00000389561	ENSG00000183495	EP400	TRUE	FALSE
chr12	132044175	A	C	ENST00000389561	ENSG00000183495	EP400	TRUE	FALSE
chr12	132044175	A	G	ENST00000389561	ENSG00000183495	EP400	TRUE	FALSE
chr12	132044175	A	T	ENST00000389561	ENSG00000183495	EP400	TRUE	FALSE
chr12	132044176	G	A	ENST00000389561	ENSG00000183495	EP400	TRUE	FALSE
chr12	132044176	G	C	ENST00000389561	ENSG00000183495	EP400	TRUE	FALSE
chr12	132044176	G	T	ENST00000389561	ENSG00000183495	EP400	TRUE	FALSE
chr12	132044205	G	A	ENST00000389561	ENSG00000183495	EP400	TRUE	TRUE
chr12	132044206	G	A	ENST00000389561	ENSG00000183495	EP400	TRUE	TRUE
chr12	132044207	G	T	ENST00000389561	ENSG00000183495	EP400	TRUE	TRUE
chr12	132044214	G	A	ENST00000389561	ENSG00000183495	EP400	TRUE	TRUE
chr12	132044215	G	A	ENST00000389561	ENSG00000183495	EP400	TRUE	TRUE
chr12	132044222	A	T	ENST00000389561	ENSG00000183495	EP400	TRUE	TRUE
chr12	132044231	C	T	ENST00000389561	ENSG00000183495	EP400	TRUE	TRUE
chr12	132044234	G	T	ENST00000389561	ENSG00000183495	EP400	TRUE	TRUE
chr12	132044240	G	T	ENST00000389561	ENSG00000183495	EP400	TRUE	TRUE
chr12	132044258	G	T	ENST00000389561	ENSG00000183495	EP400	TRUE	TRUE
chr12	132044261	C	T	ENST00000389561	ENSG00000183495	EP400	TRUE	TRUE
chr12	132044264	G	T	ENST00000389561	ENSG00000183495	EP400	TRUE	TRUE
chr12	132044267	G	T	ENST00000389561	ENSG00000183495	EP400	TRUE	TRUE
chr12	132044273	G	T	ENST00000389561	ENSG00000183495	EP400	TRUE	TRUE
chr12	132044287	C	A	ENST00000389561	ENSG00000183495	EP400	TRUE	TRUE
chr12	132044287	C	G	ENST00000389561	ENSG00000183495	EP400	TRUE	TRUE
chr12	132044291	C	T	ENST00000389561	ENSG00000183495	EP400	TRUE	TRUE
chr12	132044294	G	T	ENST00000389561	ENSG00000183495	EP400	TRUE	TRUE
chr12	132044305	C	A	ENST00000389561	ENSG00000183495	EP400	TRUE	TRUE
chr12	132044305	C	G	ENST00000389561	ENSG00000183495	EP400	TRUE	TRUE
chr12	132044312	G	A	ENST00000389561	ENSG00000183495	EP400	TRUE	FALSE
chr12	132044312	G	C	ENST00000389561	ENSG00000183495	EP400	TRUE	FALSE
chr12	132044312	G	T	ENST00000389561	ENSG00000183495	EP400	TRUE	FALSE
chr12	132044313	T	A	ENST00000389561	ENSG00000183495	EP400	TRUE	FALSE
chr12	132044313	T	C	ENST00000389561	ENSG00000183495	EP400	TRUE	FALSE
chr12	132044313	T	G	ENST00000389561	ENSG00000183495	EP400	TRUE	FALSE
chr12	132044669	A	C	ENST00000389561	ENSG00000183495	EP400	TRUE	FALSE
chr12	132044669	A	G	ENST00000389561	ENSG00000183495	EP400	TRUE	FALSE
chr12	132044669	A	T	ENST00000389561	ENSG00000183495	EP400	TRUE	FALSE
chr12	132044670	G	A	ENST00000389561	ENSG00000183495	EP400	TRUE	FALSE
chr12	132044670	G	C	ENST00000389561	ENSG00000183495	EP400	TRUE	FALSE
chr12	132044670	G	T	ENST00000389561	ENSG00000183495	EP400	TRUE	FALSE
chr12	132044671	G	T	ENST00000389561	ENSG00000183495	EP400	TRUE	TRUE
chr12	132044676	T	A	ENST00000389561	ENSG00000183495	EP400	TRUE	TRUE
chr12	132044676	T	G	ENST00000389561	ENSG00000183495	EP400	TRUE	TRUE
chr12	132044682	C	A	ENST00000389561	ENSG00000183495	EP400	TRUE	TRUE
chr12	132044682	C	G	ENST00000389561	ENSG00000183495	EP400	TRUE	TRUE
chr12	132044683	G	T	ENST00000389561	ENSG00000183495	EP400	TRUE	TRUE
chr12	132044698	C	T	ENST00000389561	ENSG00000183495	EP400	TRUE	TRUE
chr12	132044704	G	T	ENST00000389561	ENSG00000183495	EP400	TRUE	TRUE
chr12	132044716	G	A	ENST00000389561	ENSG00000183495	EP400	TRUE	FALSE
chr12	132044716	G	C	ENST00000389561	ENSG00000183495	EP400	TRUE	FALSE
chr12	132044716	G	T	ENST00000389561	ENSG00000183495	EP400	TRUE	FALSE
chr12	132044717	T	A	ENST00000389561	ENSG00000183495	EP400	TRUE	FALSE
chr12	132044717	T	C	ENST00000389561	ENSG00000183495	EP400	TRUE	FALSE
chr12	132044717	T	G	ENST00000389561	ENSG00000183495	EP400	TRUE	FALSE
chr12	132044798	A	C	ENST00000389561	ENSG00000183495	EP400	TRUE	FALSE
chr12	132044798	A	G	ENST00000389561	ENSG00000183495	EP400	TRUE	FALSE
chr12	132044798	A	T	ENST00000389561	ENSG00000183495	EP400	TRUE	FALSE
chr12	132044799	G	A	ENST00000389561	ENSG00000183495	EP400	TRUE	TRUE
chr12	132044799	G	C	ENST00000389561	ENSG00000183495	EP400	TRUE	FALSE
chr12	132044799	G	T	ENST00000389561	ENSG00000183495	EP400	TRUE	FALSE
chr12	132044804	G	A	ENST00000389561	ENSG00000183495	EP400	TRUE	TRUE
chr12	132044805	G	A	ENST00000389561	ENSG00000183495	EP400	TRUE	TRUE
chr12	132044824	C	T	ENST00000389561	ENSG00000183495	EP400	TRUE	TRUE
chr12	132044844	C	A	ENST00000389561	ENSG00000183495	EP400	TRUE	TRUE
chr12	132044844	C	G	ENST00000389561	ENSG00000183495	EP400	TRUE	TRUE
chr12	132044852	C	A	ENST00000389561	ENSG00000183495	EP400	TRUE	TRUE
chr12	132044862	T	A	ENST00000389561	ENSG00000183495	EP400	TRUE	TRUE
chr12	132044871	T	A	ENST00000389561	ENSG00000183495	EP400	TRUE	TRUE
chr12	132044871	T	G	ENST00000389561	ENSG00000183495	EP400	TRUE	TRUE
chr12	132044872	G	T	ENST00000389561	ENSG00000183495	EP400	TRUE	TRUE
chr12	132044890	G	T	ENST00000389561	ENSG00000183495	EP400	TRUE	TRUE
chr12	132044896	A	T	ENST00000389561	ENSG00000183495	EP400	TRUE	TRUE
chr12	132044913	C	A	ENST00000389561	ENSG00000183495	EP400	TRUE	TRUE
chr12	132044913	C	G	ENST00000389561	ENSG00000183495	EP400	TRUE	TRUE
chr12	132044920	A	T	ENST00000389561	ENSG00000183495	EP400	TRUE	TRUE
chr12	132044923	G	T	ENST00000389561	ENSG00000183495	EP400	TRUE	TRUE
chr12	132044929	A	T	ENST00000389561	ENSG00000183495	EP400	TRUE	TRUE
chr12	132044932	C	T	ENST00000389561	ENSG00000183495	EP400	TRUE	TRUE
chr12	132044938	A	T	ENST00000389561	ENSG00000183495	EP400	TRUE	TRUE
chr12	132044951	C	A	ENST00000389561	ENSG00000183495	EP400	TRUE	TRUE
chr12	132044951	C	G	ENST00000389561	ENSG00000183495	EP400	TRUE	TRUE
chr12	132044954	G	A	ENST00000389561	ENSG00000183495	EP400	TRUE	FALSE
chr12	132044954	G	C	ENST00000389561	ENSG00000183495	EP400	TRUE	FALSE
chr12	132044954	G	T	ENST00000389561	ENSG00000183495	EP400	TRUE	FALSE
chr12	132044955	T	A	ENST00000389561	ENSG00000183495	EP400	TRUE	FALSE
chr12	132044955	T	C	ENST00000389561	ENSG00000183495	EP400	TRUE	FALSE
chr12	132044955	T	G	ENST00000389561	ENSG00000183495	EP400	TRUE	FALSE
chr12	132045317	A	C	ENST00000389561	ENSG00000183495	EP400	TRUE	FALSE
chr12	132045317	A	G	ENST00000389561	ENSG00000183495	EP400	TRUE	FALSE
chr12	132045317	A	T	ENST00000389561	ENSG00000183495	EP400	TRUE	FALSE
chr12	132045318	G	A	ENST00000389561	ENSG00000183495	EP400	TRUE	FALSE
chr12	132045318	G	C	ENST00000389561	ENSG00000183495	EP400	TRUE	FALSE
chr12	132045318	G	T	ENST00000389561	ENSG00000183495	EP400	TRUE	FALSE
chr12	132045330	A	T	ENST00000389561	ENSG00000183495	EP400	TRUE	TRUE
chr12	132045333	A	T	ENST00000389561	ENSG00000183495	EP400	TRUE	TRUE
chr12	132045336	A	T	ENST00000389561	ENSG00000183495	EP400	TRUE	TRUE
chr12	132045339	C	T	ENST00000389561	ENSG00000183495	EP400	TRUE	TRUE
chr12	132045351	G	T	ENST00000389561	ENSG00000183495	EP400	TRUE	TRUE
chr12	132045396	G	T	ENST00000389561	ENSG00000183495	EP400	TRUE	TRUE
chr12	132045405	A	T	ENST00000389561	ENSG00000183495	EP400	TRUE	TRUE
chr12	132045414	A	T	ENST00000389561	ENSG00000183495	EP400	TRUE	TRUE
chr12	132045417	G	T	ENST00000389561	ENSG00000183495	EP400	TRUE	TRUE
chr12	132045423	A	T	ENST00000389561	ENSG00000183495	EP400	TRUE	TRUE
chr12	132045426	G	T	ENST00000389561	ENSG00000183495	EP400	TRUE	TRUE
chr12	132045429	C	T	ENST00000389561	ENSG00000183495	EP400	TRUE	TRUE
chr12	132045432	A	T	ENST00000389561	ENSG00000183495	EP400	TRUE	TRUE
chr12	132045435	A	T	ENST00000389561	ENSG00000183495	EP400	TRUE	TRUE
chr12	132045450	A	T	ENST00000389561	ENSG00000183495	EP400	TRUE	TRUE
chr12	132045453	C	T	ENST00000389561	ENSG00000183495	EP400	TRUE	TRUE
chr12	132045456	C	T	ENST00000389561	ENSG00000183495	EP400	TRUE	TRUE
chr12	132045471	A	T	ENST00000389561	ENSG00000183495	EP400	TRUE	TRUE
chr12	132045492	A	T	ENST00000389561	ENSG00000183495	EP400	TRUE	TRUE
chr12	132045504	G	T	ENST00000389561	ENSG00000183495	EP400	TRUE	TRUE
chr12	132045513	C	T	ENST00000389561	ENSG00000183495	EP400	TRUE	TRUE
chr12	132045525	G	T	ENST00000389561	ENSG00000183495	EP400	TRUE	TRUE
chr12	132045529	G	A	ENST00000389561	ENSG00000183495	EP400	TRUE	TRUE
chr12	132045530	G	A	ENST00000389561	ENSG00000183495	EP400	TRUE	TRUE
chr12	132045540	G	T	ENST00000389561	ENSG00000183495	EP400	TRUE	TRUE
chr12	132045547	G	A	ENST00000389561	ENSG00000183495	EP400	TRUE	TRUE
chr12	132045548	G	A	ENST00000389561	ENSG00000183495	EP400	TRUE	TRUE
chr12	132045558	C	T	ENST00000389561	ENSG00000183495	EP400	TRUE	TRUE
chr12	132045561	G	A	ENST00000389561	ENSG00000183495	EP400	TRUE	TRUE
chr12	132045561	G	C	ENST00000389561	ENSG00000183495	EP400	TRUE	TRUE
chr12	132045561	G	T	ENST00000389561	ENSG00000183495	EP400	TRUE	TRUE
chr12	132045562	T	A	ENST00000389561	ENSG00000183495	EP400	TRUE	TRUE
chr12	132045562	T	C	ENST00000389561	ENSG00000183495	EP400	TRUE	FALSE
chr12	132045562	T	G	ENST00000389561	ENSG00000183495	EP400	TRUE	TRUE
chr12	132045725	A	C	ENST00000389561	ENSG00000183495	EP400	TRUE	FALSE
chr12	132045725	A	G	ENST00000389561	ENSG00000183495	EP400	TRUE	TRUE
chr12	132045725	A	T	ENST00000389561	ENSG00000183495	EP400	TRUE	TRUE
chr12	132045726	G	A	ENST00000389561	ENSG00000183495	EP400	TRUE	TRUE
chr12	132045726	G	C	ENST00000389561	ENSG00000183495	EP400	TRUE	TRUE
chr12	132045726	G	T	ENST00000389561	ENSG00000183495	EP400	TRUE	TRUE
chr12	132045733	A	T	ENST00000389561	ENSG00000183495	EP400	TRUE	TRUE
chr12	132045736	C	T	ENST00000389561	ENSG00000183495	EP400	TRUE	TRUE
chr12	132045740	T	A	ENST00000389561	ENSG00000183495	EP400	TRUE	TRUE
chr12	132045740	T	G	ENST00000389561	ENSG00000183495	EP400	TRUE	TRUE
chr12	132045745	G	T	ENST00000389561	ENSG00000183495	EP400	TRUE	TRUE
chr12	132045755	T	A	ENST00000389561	ENSG00000183495	EP400	TRUE	TRUE
chr12	132045773	C	A	ENST00000389561	ENSG00000183495	EP400	TRUE	TRUE
chr12	132045773	C	G	ENST00000389561	ENSG00000183495	EP400	TRUE	TRUE
chr12	132045794	G	A	ENST00000389561	ENSG00000183495	EP400	TRUE	TRUE
chr12	132045795	G	A	ENST00000389561	ENSG00000183495	EP400	TRUE	TRUE
chr12	132045825	T	A	ENST00000389561	ENSG00000183495	EP400	TRUE	TRUE
chr12	132045829	C	T	ENST00000389561	ENSG00000183495	EP400	TRUE	TRUE
chr12	132045837	C	A	ENST00000389561	ENSG00000183495	EP400	TRUE	TRUE
chr12	132045837	C	G	ENST00000389561	ENSG00000183495	EP400	TRUE	TRUE
chr12	132045847	A	T	ENST00000389561	ENSG00000183495	EP400	TRUE	TRUE
chr12	132045850	C	T	ENST00000389561	ENSG00000183495	EP400	TRUE	TRUE
chr12	132045855	C	A	ENST00000389561	ENSG00000183495	EP400	TRUE	TRUE
chr12	132045867	C	A	ENST00000389561	ENSG00000183495	EP400	TRUE	TRUE
chr12	132045867	C	G	ENST00000389561	ENSG00000183495	EP400	TRUE	TRUE
chr12	132045868	G	T	ENST00000389561	ENSG00000183495	EP400	TRUE	TRUE
chr12	132045886	C	T	ENST00000389561	ENSG00000183495	EP400	TRUE	TRUE
chr12	132045889	G	T	ENST00000389561	ENSG00000183495	EP400	TRUE	TRUE
chr12	132045892	G	T	ENST00000389561	ENSG00000183495	EP400	TRUE	TRUE
chr12	132045898	A	T	ENST00000389561	ENSG00000183495	EP400	TRUE	TRUE
chr12	132045901	G	A	ENST00000389561	ENSG00000183495	EP400	TRUE	FALSE
chr12	132045901	G	C	ENST00000389561	ENSG00000183495	EP400	TRUE	FALSE
chr12	132045901	G	T	ENST00000389561	ENSG00000183495	EP400	TRUE	FALSE
chr12	132045902	T	A	ENST00000389561	ENSG00000183495	EP400	TRUE	FALSE
chr12	132045902	T	C	ENST00000389561	ENSG00000183495	EP400	TRUE	FALSE
chr12	132045902	T	G	ENST00000389561	ENSG00000183495	EP400	TRUE	FALSE
chr12	132050321	A	C	ENST00000389561	ENSG00000183495	EP400	TRUE	FALSE
chr12	132050321	A	G	ENST00000389561	ENSG00000183495	EP400	TRUE	FALSE
chr12	132050321	A	T	ENST00000389561	ENSG00000183495	EP400	TRUE	FALSE
chr12	132050322	G	A	ENST00000389561	ENSG00000183495	EP400	TRUE	FALSE
chr12	132050322	G	C	ENST00000389561	ENSG00000183495	EP400	TRUE	FALSE
chr12	132050322	G	T	ENST00000389561	ENSG00000183495	EP400	TRUE	FALSE
chr12	132050326	A	T	ENST00000389561	ENSG00000183495	EP400	TRUE	TRUE
chr12	132050353	C	T	ENST00000389561	ENSG00000183495	EP400	TRUE	TRUE
chr12	132050361	T	A	ENST00000389561	ENSG00000183495	EP400	TRUE	TRUE
chr12	132050361	T	G	ENST00000389561	ENSG00000183495	EP400	TRUE	TRUE
chr12	132050365	C	T	ENST00000389561	ENSG00000183495	EP400	TRUE	TRUE
chr12	132050371	G	T	ENST00000389561	ENSG00000183495	EP400	TRUE	TRUE
chr12	132050389	C	T	ENST00000389561	ENSG00000183495	EP400	TRUE	TRUE
chr12	132050397	C	A	ENST00000389561	ENSG00000183495	EP400	TRUE	TRUE
chr12	132050397	C	G	ENST00000389561	ENSG00000183495	EP400	TRUE	TRUE
chr12	132050414	T	A	ENST00000389561	ENSG00000183495	EP400	TRUE	TRUE
chr12	132050414	T	G	ENST00000389561	ENSG00000183495	EP400	TRUE	TRUE
chr12	132050419	A	T	ENST00000389561	ENSG00000183495	EP400	TRUE	TRUE
chr12	132050434	A	T	ENST00000389561	ENSG00000183495	EP400	TRUE	TRUE
chr12	132050452	A	T	ENST00000389561	ENSG00000183495	EP400	TRUE	TRUE
chr12	132050460	G	A	ENST00000389561	ENSG00000183495	EP400	TRUE	FALSE
chr12	132050460	G	C	ENST00000389561	ENSG00000183495	EP400	TRUE	FALSE
chr12	132050460	G	T	ENST00000389561	ENSG00000183495	EP400	TRUE	FALSE
chr12	132050461	T	A	ENST00000389561	ENSG00000183495	EP400	TRUE	FALSE
chr12	132050461	T	C	ENST00000389561	ENSG00000183495	EP400	TRUE	FALSE
chr12	132050461	T	G	ENST00000389561	ENSG00000183495	EP400	TRUE	FALSE
chr12	132050597	A	C	ENST00000389561	ENSG00000183495	EP400	TRUE	FALSE
chr12	132050597	A	G	ENST00000389561	ENSG00000183495	EP400	TRUE	FALSE
chr12	132050597	A	T	ENST00000389561	ENSG00000183495	EP400	TRUE	FALSE
chr12	132050598	G	A	ENST00000389561	ENSG00000183495	EP400	TRUE	FALSE
chr12	132050598	G	C	ENST00000389561	ENSG00000183495	EP400	TRUE	FALSE
chr12	132050598	G	T	ENST00000389561	ENSG00000183495	EP400	TRUE	FALSE
chr12	132050618	C	T	ENST00000389561	ENSG00000183495	EP400	TRUE	TRUE
chr12	132050621	A	T	ENST00000389561	ENSG00000183495	EP400	TRUE	TRUE
chr12	132050630	A	T	ENST00000389561	ENSG00000183495	EP400	TRUE	TRUE
chr12	132050646	T	A	ENST00000389561	ENSG00000183495	EP400	TRUE	TRUE
chr12	132050651	G	T	ENST00000389561	ENSG00000183495	EP400	TRUE	TRUE
chr12	132050656	G	A	ENST00000389561	ENSG00000183495	EP400	TRUE	FALSE
chr12	132050656	G	C	ENST00000389561	ENSG00000183495	EP400	TRUE	FALSE
chr12	132050656	G	T	ENST00000389561	ENSG00000183495	EP400	TRUE	FALSE
chr12	132050657	T	A	ENST00000389561	ENSG00000183495	EP400	TRUE	FALSE
chr12	132050657	T	C	ENST00000389561	ENSG00000183495	EP400	TRUE	FALSE
chr12	132050657	T	G	ENST00000389561	ENSG00000183495	EP400	TRUE	FALSE
chr12	132053144	A	C	ENST00000389561	ENSG00000183495	EP400	TRUE	FALSE
chr12	132053144	A	G	ENST00000389561	ENSG00000183495	EP400	TRUE	FALSE
chr12	132053144	A	T	ENST00000389561	ENSG00000183495	EP400	TRUE	FALSE
chr12	132053145	G	A	ENST00000389561	ENSG00000183495	EP400	TRUE	FALSE
chr12	132053145	G	C	ENST00000389561	ENSG00000183495	EP400	TRUE	FALSE
chr12	132053145	G	T	ENST00000389561	ENSG00000183495	EP400	TRUE	FALSE
chr12	132053147	G	T	ENST00000389561	ENSG00000183495	EP400	TRUE	TRUE
chr12	132053158	T	A	ENST00000389561	ENSG00000183495	EP400	TRUE	TRUE
chr12	132053158	T	G	ENST00000389561	ENSG00000183495	EP400	TRUE	TRUE
chr12	132053162	A	T	ENST00000389561	ENSG00000183495	EP400	TRUE	TRUE
chr12	132053180	C	T	ENST00000389561	ENSG00000183495	EP400	TRUE	TRUE
chr12	132053201	G	T	ENST00000389561	ENSG00000183495	EP400	TRUE	TRUE
chr12	132053204	C	T	ENST00000389561	ENSG00000183495	EP400	TRUE	TRUE
chr12	132053213	A	T	ENST00000389561	ENSG00000183495	EP400	TRUE	TRUE
chr12	132053216	G	T	ENST00000389561	ENSG00000183495	EP400	TRUE	TRUE
chr12	132053219	A	T	ENST00000389561	ENSG00000183495	EP400	TRUE	TRUE
chr12	132053222	A	T	ENST00000389561	ENSG00000183495	EP400	TRUE	TRUE
chr12	132053225	G	A	ENST00000389561	ENSG00000183495	EP400	TRUE	FALSE
chr12	132053225	G	C	ENST00000389561	ENSG00000183495	EP400	TRUE	FALSE
chr12	132053225	G	T	ENST00000389561	ENSG00000183495	EP400	TRUE	FALSE
chr12	132053226	T	A	ENST00000389561	ENSG00000183495	EP400	TRUE	FALSE
chr12	132053226	T	C	ENST00000389561	ENSG00000183495	EP400	TRUE	FALSE
chr12	132053226	T	G	ENST00000389561	ENSG00000183495	EP400	TRUE	FALSE
chr12	132053341	A	C	ENST00000389561	ENSG00000183495	EP400	FALSE	FALSE
chr12	132053341	A	G	ENST00000389561	ENSG00000183495	EP400	FALSE	FALSE
chr12	132053341	A	T	ENST00000389561	ENSG00000183495	EP400	FALSE	FALSE
chr12	132053342	G	A	ENST00000389561	ENSG00000183495	EP400	FALSE	FALSE
chr12	132053342	G	C	ENST00000389561	ENSG00000183495	EP400	FALSE	FALSE
chr12	132053342	G	T	ENST00000389561	ENSG00000183495	EP400	FALSE	FALSE
chr12	132053355	C	T	ENST00000389561	ENSG00000183495	EP400
chr12	132053358	C	T	ENST00000389561	ENSG00000183495	EP400
chr12	132053361	A	T	ENST00000389561	ENSG00000183495	EP400
chr12	132053367	C	T	ENST00000389561	ENSG00000183495	EP400
chr12	132053370	C	T	ENST00000389561	ENSG00000183495	EP400
chr12	132053385	C	T	ENST00000389561	ENSG00000183495	EP400
chr12	132053400	C	T	ENST00000389561	ENSG00000183495	EP400
chr12	132053406	C	T	ENST00000389561	ENSG00000183495	EP400
chr12	132053424	C	T	ENST00000389561	ENSG00000183495	EP400
chr12	132053427	C	T	ENST00000389561	ENSG00000183495	EP400
chr12	132053448	C	T	ENST00000389561	ENSG00000183495	EP400
chr12	132053454	C	T	ENST00000389561	ENSG00000183495	EP400
chr12	132053469	C	T	ENST00000389561	ENSG00000183495	EP400
chr12	132053496	C	T	ENST00000389561	ENSG00000183495	EP400
chr12	132053502	C	T	ENST00000389561	ENSG00000183495	EP400	TRUE	TRUE
chr12	132053508	C	T	ENST00000389561	ENSG00000183495	EP400	TRUE	TRUE
chr12	132053514	C	T	ENST00000389561	ENSG00000183495	EP400	TRUE	TRUE
chr12	132053520	C	T	ENST00000389561	ENSG00000183495	EP400	TRUE	TRUE
chr12	132053526	C	T	ENST00000389561	ENSG00000183495	EP400	TRUE	TRUE
chr12	132053532	C	T	ENST00000389561	ENSG00000183495	EP400	TRUE	TRUE
chr12	132053541	C	T	ENST00000389561	ENSG00000183495	EP400	TRUE	TRUE
chr12	132053553	A	T	ENST00000389561	ENSG00000183495	EP400	TRUE	TRUE
chr12	132053559	C	T	ENST00000389561	ENSG00000183495	EP400	TRUE	TRUE
chr12	132053598	G	A	ENST00000389561	ENSG00000183495	EP400	TRUE	FALSE
chr12	132053598	G	C	ENST00000389561	ENSG00000183495	EP400	TRUE	FALSE
chr12	132053598	G	T	ENST00000389561	ENSG00000183495	EP400	TRUE	FALSE
chr12	132053599	T	A	ENST00000389561	ENSG00000183495	EP400	TRUE	FALSE
chr12	132053599	T	C	ENST00000389561	ENSG00000183495	EP400	TRUE	FALSE
chr12	132053599	T	G	ENST00000389561	ENSG00000183495	EP400	TRUE	FALSE
chr12	132054972	A	C	ENST00000389561	ENSG00000183495	EP400	FALSE	FALSE
chr12	132054972	A	G	ENST00000389561	ENSG00000183495	EP400	FALSE	FALSE
chr12	132054972	A	T	ENST00000389561	ENSG00000183495	EP400	FALSE	FALSE
chr12	132054973	G	A	ENST00000389561	ENSG00000183495	EP400	FALSE	FALSE
chr12	132054973	G	C	ENST00000389561	ENSG00000183495	EP400	FALSE	FALSE
chr12	132054973	G	T	ENST00000389561	ENSG00000183495	EP400	FALSE	FALSE
chr12	132054977	G	T	ENST00000389561	ENSG00000183495	EP400	TRUE	TRUE
chr12	132054986	A	T	ENST00000389561	ENSG00000183495	EP400	TRUE	TRUE
chr12	132054993	C	A	ENST00000389561	ENSG00000183495	EP400	TRUE	TRUE
chr12	132054993	C	G	ENST00000389561	ENSG00000183495	EP400	TRUE	TRUE
chr12	132055020	G	A	ENST00000389561	ENSG00000183495	EP400	FALSE	FALSE
chr12	132055020	G	C	ENST00000389561	ENSG00000183495	EP400	FALSE	FALSE
chr12	132055020	G	T	ENST00000389561	ENSG00000183495	EP400	FALSE	FALSE
chr12	132055021	T	A	ENST00000389561	ENSG00000183495	EP400	FALSE	FALSE
chr12	132055021	T	C	ENST00000389561	ENSG00000183495	EP400	FALSE	FALSE
chr12	132055021	T	G	ENST00000389561	ENSG00000183495	EP400	FALSE	FALSE
chr12	132055097	A	C	ENST00000389561	ENSG00000183495	EP400	TRUE	FALSE
chr12	132055097	A	G	ENST00000389561	ENSG00000183495	EP400	TRUE	FALSE
chr12	132055097	A	T	ENST00000389561	ENSG00000183495	EP400	TRUE	FALSE
chr12	132055098	G	A	ENST00000389561	ENSG00000183495	EP400	TRUE	FALSE
chr12	132055098	G	C	ENST00000389561	ENSG00000183495	EP400	TRUE	FALSE
chr12	132055098	G	T	ENST00000389561	ENSG00000183495	EP400	TRUE	FALSE
chr12	132055110	G	T	ENST00000389561	ENSG00000183495	EP400	TRUE	TRUE
chr12	132055158	C	T	ENST00000389561	ENSG00000183495	EP400	TRUE	TRUE
chr12	132055170	A	T	ENST00000389561	ENSG00000183495	EP400	TRUE	TRUE
chr12	132055183	C	A	ENST00000389561	ENSG00000183495	EP400	TRUE	TRUE
chr12	132055204	T	A	ENST00000389561	ENSG00000183495	EP400	TRUE	TRUE
chr12	132055209	G	A	ENST00000389561	ENSG00000183495	EP400	TRUE	FALSE
chr12	132055209	G	C	ENST00000389561	ENSG00000183495	EP400	TRUE	FALSE
chr12	132055209	G	T	ENST00000389561	ENSG00000183495	EP400	TRUE	FALSE
chr12	132055210	T	A	ENST00000389561	ENSG00000183495	EP400	TRUE	FALSE
chr12	132055210	T	C	ENST00000389561	ENSG00000183495	EP400	TRUE	FALSE
chr12	132055210	T	G	ENST00000389561	ENSG00000183495	EP400	TRUE	FALSE
chr12	132062108	A	C	ENST00000389561	ENSG00000183495	EP400	TRUE	FALSE
chr12	132062108	A	G	ENST00000389561	ENSG00000183495	EP400	TRUE	FALSE
chr12	132062108	A	T	ENST00000389561	ENSG00000183495	EP400	TRUE	FALSE
chr12	132062109	G	A	ENST00000389561	ENSG00000183495	EP400	TRUE	FALSE
chr12	132062109	G	C	ENST00000389561	ENSG00000183495	EP400	TRUE	FALSE
chr12	132062109	G	T	ENST00000389561	ENSG00000183495	EP400	TRUE	FALSE
chr12	132062116	G	T	ENST00000389561	ENSG00000183495	EP400	TRUE	TRUE
chr12	132062134	C	T	ENST00000389561	ENSG00000183495	EP400	TRUE	TRUE
chr12	132062149	C	T	ENST00000389561	ENSG00000183495	EP400	TRUE	TRUE
chr12	132062218	C	T	ENST00000389561	ENSG00000183495	EP400	TRUE	TRUE
chr12	132062227	C	T	ENST00000389561	ENSG00000183495	EP400	TRUE	TRUE
chr12	132062252	C	A	ENST00000389561	ENSG00000183495	EP400	TRUE	TRUE
chr12	132062284	C	T	ENST00000389561	ENSG00000183495	EP400	TRUE	TRUE
chr12	132062303	T	A	ENST00000389561	ENSG00000183495	EP400	TRUE	TRUE
chr12	132062311	C	T	ENST00000389561	ENSG00000183495	EP400	TRUE	TRUE
chr12	132062320	C	T	ENST00000389561	ENSG00000183495	EP400	TRUE	TRUE
chr12	132062324	G	A	ENST00000389561	ENSG00000183495	EP400	TRUE	FALSE
chr12	132062324	G	C	ENST00000389561	ENSG00000183495	EP400	TRUE	FALSE
chr12	132062324	G	T	ENST00000389561	ENSG00000183495	EP400	TRUE	FALSE
chr12	132062325	T	A	ENST00000389561	ENSG00000183495	EP400	TRUE	FALSE
chr12	132062325	T	C	ENST00000389561	ENSG00000183495	EP400	TRUE	FALSE
chr12	132062325	T	G	ENST00000389561	ENSG00000183495	EP400	TRUE	FALSE
chr12	132062464	A	C	ENST00000389561	ENSG00000183495	EP400	TRUE	FALSE
chr12	132062464	A	G	ENST00000389561	ENSG00000183495	EP400	TRUE	FALSE
chr12	132062464	A	T	ENST00000389561	ENSG00000183495	EP400	TRUE	FALSE
chr12	132062465	G	A	ENST00000389561	ENSG00000183495	EP400	TRUE	FALSE
chr12	132062465	G	C	ENST00000389561	ENSG00000183495	EP400	TRUE	FALSE
chr12	132062465	G	T	ENST00000389561	ENSG00000183495	EP400	TRUE	FALSE
chr12	132062471	G	T	ENST00000389561	ENSG00000183495	EP400	TRUE	TRUE
chr12	132062477	C	T	ENST00000389561	ENSG00000183495	EP400	TRUE	TRUE
chr12	132062486	G	T	ENST00000389561	ENSG00000183495	EP400	TRUE	TRUE
chr12	132062489	A	T	ENST00000389561	ENSG00000183495	EP400	TRUE	TRUE
chr12	132062513	C	T	ENST00000389561	ENSG00000183495	EP400
chr12	132062525	C	T	ENST00000389561	ENSG00000183495	EP400
chr12	132062528	C	T	ENST00000389561	ENSG00000183495	EP400
chr12	132062531	C	T	ENST00000389561	ENSG00000183495	EP400
chr12	132062534	C	T	ENST00000389561	ENSG00000183495	EP400
chr12	132062537	C	T	ENST00000389561	ENSG00000183495	EP400
chr12	132062540	C	T	ENST00000389561	ENSG00000183495	EP400
chr12	132062543	C	T	ENST00000389561	ENSG00000183495	EP400
chr12	132062546	C	T	ENST00000389561	ENSG00000183495	EP400
chr12	132062549	C	T	ENST00000389561	ENSG00000183495	EP400
chr12	132062552	C	T	ENST00000389561	ENSG00000183495	EP400
chr12	132062555	C	T	ENST00000389561	ENSG00000183495	EP400
chr12	132062558	C	T	ENST00000389561	ENSG00000183495	EP400
chr12	132062561	C	T	ENST00000389561	ENSG00000183495	EP400
chr12	132062564	C	T	ENST00000389561	ENSG00000183495	EP400
chr12	132062567	C	T	ENST00000389561	ENSG00000183495	EP400
chr12	132062570	C	T	ENST00000389561	ENSG00000183495	EP400
chr12	132062573	C	T	ENST00000389561	ENSG00000183495	EP400
chr12	132062576	C	T	ENST00000389561	ENSG00000183495	EP400
chr12	132062579	C	T	ENST00000389561	ENSG00000183495	EP400
chr12	132062582	C	T	ENST00000389561	ENSG00000183495	EP400
chr12	132062585	C	T	ENST00000389561	ENSG00000183495	EP400
chr12	132062588	C	T	ENST00000389561	ENSG00000183495	EP400
chr12	132062591	C	T	ENST00000389561	ENSG00000183495	EP400
chr12	132062594	C	T	ENST00000389561	ENSG00000183495	EP400
chr12	132062597	C	T	ENST00000389561	ENSG00000183495	EP400
chr12	132062600	C	T	ENST00000389561	ENSG00000183495	EP400
chr12	132062603	C	T	ENST00000389561	ENSG00000183495	EP400
chr12	132062606	C	T	ENST00000389561	ENSG00000183495	EP400
chr12	132062609	C	T	ENST00000389561	ENSG00000183495	EP400
chr12	132062627	C	T	ENST00000389561	ENSG00000183495	EP400	TRUE	TRUE
chr12	132062633	C	T	ENST00000389561	ENSG00000183495	EP400	TRUE	TRUE
chr12	132062642	C	T	ENST00000389561	ENSG00000183495	EP400	TRUE	TRUE
chr12	132062648	C	T	ENST00000389561	ENSG00000183495	EP400	TRUE	TRUE
chr12	132062654	C	T	ENST00000389561	ENSG00000183495	EP400	TRUE	TRUE
chr12	132062660	C	T	ENST00000389561	ENSG00000183495	EP400	TRUE	TRUE
chr12	132062672	C	T	ENST00000389561	ENSG00000183495	EP400	TRUE	TRUE
chr12	132062678	A	T	ENST00000389561	ENSG00000183495	EP400	TRUE	TRUE
chr12	132062690	A	T	ENST00000389561	ENSG00000183495	EP400	TRUE	TRUE
chr12	132062702	G	A	ENST00000389561	ENSG00000183495	EP400	TRUE	FALSE
chr12	132062702	G	C	ENST00000389561	ENSG00000183495	EP400	TRUE	FALSE
chr12	132062702	G	T	ENST00000389561	ENSG00000183495	EP400	TRUE	FALSE
chr12	132062703	T	A	ENST00000389561	ENSG00000183495	EP400	TRUE	FALSE
chr12	132062703	T	C	ENST00000389561	ENSG00000183495	EP400	TRUE	FALSE
chr12	132062703	T	G	ENST00000389561	ENSG00000183495	EP400	TRUE	FALSE
chr12	132064666	A	C	ENST00000389561	ENSG00000183495	EP400	TRUE	FALSE
chr12	132064666	A	G	ENST00000389561	ENSG00000183495	EP400	TRUE	FALSE
chr12	132064666	A	T	ENST00000389561	ENSG00000183495	EP400	TRUE	FALSE
chr12	132064667	G	A	ENST00000389561	ENSG00000183495	EP400	TRUE	FALSE
chr12	132064667	G	C	ENST00000389561	ENSG00000183495	EP400	TRUE	FALSE
chr12	132064667	G	T	ENST00000389561	ENSG00000183495	EP400	TRUE	FALSE
chr12	132064668	G	T	ENST00000389561	ENSG00000183495	EP400	TRUE	TRUE
chr12	132064680	A	T	ENST00000389561	ENSG00000183495	EP400	TRUE	TRUE
chr12	132064686	C	T	ENST00000389561	ENSG00000183495	EP400	TRUE	TRUE
chr12	132064689	A	T	ENST00000389561	ENSG00000183495	EP400	TRUE	TRUE
chr12	132064692	C	T	ENST00000389561	ENSG00000183495	EP400	TRUE	TRUE
chr12	132064695	A	T	ENST00000389561	ENSG00000183495	EP400	TRUE	TRUE
chr12	132064701	C	T	ENST00000389561	ENSG00000183495	EP400	TRUE	TRUE
chr12	132064713	C	T	ENST00000389561	ENSG00000183495	EP400	TRUE	TRUE
chr12	132064728	C	T	ENST00000389561	ENSG00000183495	EP400	TRUE	TRUE
chr12	132064734	C	T	ENST00000389561	ENSG00000183495	EP400	TRUE	TRUE
chr12	132064749	C	T	ENST00000389561	ENSG00000183495	EP400	TRUE	TRUE
chr12	132064761	C	T	ENST00000389561	ENSG00000183495	EP400	TRUE	TRUE
chr12	132064767	C	T	ENST00000389561	ENSG00000183495	EP400	TRUE	TRUE
chr12	132064773	C	T	ENST00000389561	ENSG00000183495	EP400	TRUE	TRUE
chr12	132064780	C	A	ENST00000389561	ENSG00000183495	EP400	TRUE	TRUE
chr12	132064782	C	T	ENST00000389561	ENSG00000183495	EP400	TRUE	TRUE
chr12	132064791	C	T	ENST00000389561	ENSG00000183495	EP400	TRUE	TRUE
chr12	132064794	C	T	ENST00000389561	ENSG00000183495	EP400	TRUE	TRUE
chr12	132064797	C	T	ENST00000389561	ENSG00000183495	EP400	TRUE	TRUE
chr12	132064806	C	T	ENST00000389561	ENSG00000183495	EP400	TRUE	TRUE
chr12	132064872	C	T	ENST00000389561	ENSG00000183495	EP400	TRUE	TRUE
chr12	132064887	G	A	ENST00000389561	ENSG00000183495	EP400	TRUE	FALSE
chr12	132064887	G	C	ENST00000389561	ENSG00000183495	EP400	TRUE	FALSE
chr12	132064887	G	T	ENST00000389561	ENSG00000183495	EP400	TRUE	FALSE
chr12	132064888	T	A	ENST00000389561	ENSG00000183495	EP400	TRUE	FALSE
chr12	132064888	T	C	ENST00000389561	ENSG00000183495	EP400	TRUE	FALSE
chr12	132064888	T	G	ENST00000389561	ENSG00000183495	EP400	TRUE	FALSE
chr12	132066772	A	C	ENST00000389561	ENSG00000183495	EP400	FALSE	FALSE
chr12	132066772	A	G	ENST00000389561	ENSG00000183495	EP400	FALSE	FALSE
chr12	132066772	A	T	ENST00000389561	ENSG00000183495	EP400	FALSE	FALSE
chr12	132066773	G	A	ENST00000389561	ENSG00000183495	EP400	FALSE	FALSE
chr12	132066773	G	C	ENST00000389561	ENSG00000183495	EP400	FALSE	FALSE
chr12	132066773	G	T	ENST00000389561	ENSG00000183495	EP400	FALSE	FALSE
chr12	132066792	C	T	ENST00000389561	ENSG00000183495	EP400	TRUE	TRUE
chr12	132066798	C	T	ENST00000389561	ENSG00000183495	EP400	TRUE	TRUE
chr12	132066804	C	T	ENST00000389561	ENSG00000183495	EP400	TRUE	TRUE
chr12	132066810	C	T	ENST00000389561	ENSG00000183495	EP400	TRUE	TRUE
chr12	132066816	C	T	ENST00000389561	ENSG00000183495	EP400	TRUE	TRUE
chr12	132066822	C	T	ENST00000389561	ENSG00000183495	EP400	TRUE	TRUE
chr12	132066831	C	T	ENST00000389561	ENSG00000183495	EP400	TRUE	TRUE
chr12	132066840	C	T	ENST00000389561	ENSG00000183495	EP400	TRUE	TRUE
chr12	132066850	T	A	ENST00000389561	ENSG00000183495	EP400	TRUE	TRUE
chr12	132066855	A	T	ENST00000389561	ENSG00000183495	EP400	TRUE	TRUE
chr12	132066895	C	A	ENST00000389561	ENSG00000183495	EP400	TRUE	TRUE
chr12	132066895	C	G	ENST00000389561	ENSG00000183495	EP400	TRUE	TRUE
chr12	132066900	G	T	ENST00000389561	ENSG00000183495	EP400	TRUE	TRUE
chr12	132066951	C	T	ENST00000389561	ENSG00000183495	EP400	TRUE	TRUE
chr12	132066957	C	T	ENST00000389561	ENSG00000183495	EP400	TRUE	TRUE
chr12	132066960	A	T	ENST00000389561	ENSG00000183495	EP400	TRUE	TRUE
chr12	132066969	G	T	ENST00000389561	ENSG00000183495	EP400	TRUE	TRUE
chr12	132066970	G	A	ENST00000389561	ENSG00000183495	EP400	FALSE	FALSE
chr12	132066970	G	C	ENST00000389561	ENSG00000183495	EP400	FALSE	FALSE
chr12	132066970	G	T	ENST00000389561	ENSG00000183495	EP400	FALSE	FALSE
chr12	132066971	T	A	ENST00000389561	ENSG00000183495	EP400	FALSE	FALSE
chr12	132066971	T	C	ENST00000389561	ENSG00000183495	EP400	FALSE	FALSE
chr12	132066971	T	G	ENST00000389561	ENSG00000183495	EP400	FALSE	FALSE
chr12	132067360	A	C	ENST00000389561	ENSG00000183495	EP400	TRUE	FALSE
chr12	132067360	A	G	ENST00000389561	ENSG00000183495	EP400	TRUE	FALSE
chr12	132067360	A	T	ENST00000389561	ENSG00000183495	EP400	TRUE	FALSE
chr12	132067361	G	A	ENST00000389561	ENSG00000183495	EP400	TRUE	FALSE
chr12	132067361	G	C	ENST00000389561	ENSG00000183495	EP400	TRUE	FALSE
chr12	132067361	G	T	ENST00000389561	ENSG00000183495	EP400	TRUE	FALSE
chr12	132067364	C	T	ENST00000389561	ENSG00000183495	EP400	TRUE	TRUE
chr12	132067379	C	T	ENST00000389561	ENSG00000183495	EP400	TRUE	TRUE
chr12	132067394	C	T	ENST00000389561	ENSG00000183495	EP400	TRUE	TRUE
chr12	132067397	C	T	ENST00000389561	ENSG00000183495	EP400	TRUE	TRUE
chr12	132067406	A	T	ENST00000389561	ENSG00000183495	EP400	TRUE	TRUE
chr12	132067412	A	T	ENST00000389561	ENSG00000183495	EP400	TRUE	TRUE
chr12	132067415	C	T	ENST00000389561	ENSG00000183495	EP400	TRUE	TRUE
chr12	132067418	C	T	ENST00000389561	ENSG00000183495	EP400	TRUE	TRUE
chr12	132067427	C	T	ENST00000389561	ENSG00000183495	EP400	TRUE	TRUE
chr12	132067430	C	T	ENST00000389561	ENSG00000183495	EP400	TRUE	TRUE
chr12	132067433	C	T	ENST00000389561	ENSG00000183495	EP400	TRUE	TRUE
chr12	132067436	A	T	ENST00000389561	ENSG00000183495	EP400	TRUE	TRUE
chr12	132067445	C	T	ENST00000389561	ENSG00000183495	EP400	TRUE	TRUE
chr12	132067451	C	T	ENST00000389561	ENSG00000183495	EP400	TRUE	TRUE
chr12	132067460	C	T	ENST00000389561	ENSG00000183495	EP400	TRUE	TRUE
chr12	132067478	C	T	ENST00000389561	ENSG00000183495	EP400	TRUE	TRUE
chr12	132067481	C	T	ENST00000389561	ENSG00000183495	EP400	TRUE	TRUE
chr12	132067484	A	T	ENST00000389561	ENSG00000183495	EP400	TRUE	TRUE
chr12	132067487	G	A	ENST00000389561	ENSG00000183495	EP400	TRUE	FALSE
chr12	132067487	G	C	ENST00000389561	ENSG00000183495	EP400	TRUE	FALSE
chr12	132067487	G	T	ENST00000389561	ENSG00000183495	EP400	TRUE	FALSE
chr12	132067488	T	A	ENST00000389561	ENSG00000183495	EP400	TRUE	FALSE
chr12	132067488	T	C	ENST00000389561	ENSG00000183495	EP400	TRUE	FALSE
chr12	132067488	T	G	ENST00000389561	ENSG00000183495	EP400	TRUE	FALSE
chr12	132069493	A	C	ENST00000389561	ENSG00000183495	EP400	TRUE	FALSE
chr12	132069493	A	G	ENST00000389561	ENSG00000183495	EP400	TRUE	FALSE
chr12	132069493	A	T	ENST00000389561	ENSG00000183495	EP400	TRUE	FALSE
chr12	132069494	G	A	ENST00000389561	ENSG00000183495	EP400	TRUE	FALSE
chr12	132069494	G	C	ENST00000389561	ENSG00000183495	EP400	TRUE	FALSE
chr12	132069494	G	T	ENST00000389561	ENSG00000183495	EP400	TRUE	FALSE
chr12	132069504	C	T	ENST00000389561	ENSG00000183495	EP400	TRUE	TRUE
chr12	132069507	C	T	ENST00000389561	ENSG00000183495	EP400	TRUE	TRUE
chr12	132069528	C	T	ENST00000389561	ENSG00000183495	EP400	TRUE	TRUE
chr12	132069531	C	T	ENST00000389561	ENSG00000183495	EP400	TRUE	TRUE
chr12	132069534	A	T	ENST00000389561	ENSG00000183495	EP400	TRUE	TRUE
chr12	132069545	C	A	ENST00000389561	ENSG00000183495	EP400	TRUE	TRUE
chr12	132069545	C	G	ENST00000389561	ENSG00000183495	EP400	TRUE	TRUE
chr12	132069552	C	T	ENST00000389561	ENSG00000183495	EP400	TRUE	TRUE
chr12	132069564	A	T	ENST00000389561	ENSG00000183495	EP400	TRUE	TRUE
chr12	132069570	C	T	ENST00000389561	ENSG00000183495	EP400	TRUE	TRUE
chr12	132069594	C	T	ENST00000389561	ENSG00000183495	EP400	TRUE	TRUE
chr12	132069600	C	T	ENST00000389561	ENSG00000183495	EP400	TRUE	TRUE
chr12	132069603	A	T	ENST00000389561	ENSG00000183495	EP400	TRUE	TRUE
chr12	132069618	C	T	ENST00000389561	ENSG00000183495	EP400	TRUE	TRUE
chr12	132069621	C	T	ENST00000389561	ENSG00000183495	EP400	TRUE	TRUE
chr12	132069627	C	T	ENST00000389561	ENSG00000183495	EP400	TRUE	TRUE
chr12	132069633	C	T	ENST00000389561	ENSG00000183495	EP400	TRUE	TRUE
chr12	132069639	C	T	ENST00000389561	ENSG00000183495	EP400	TRUE	TRUE
chr12	132069642	G	A	ENST00000389561	ENSG00000183495	EP400	TRUE	FALSE
chr12	132069642	G	C	ENST00000389561	ENSG00000183495	EP400	TRUE	FALSE
chr12	132069642	G	T	ENST00000389561	ENSG00000183495	EP400	TRUE	FALSE
chr12	132069643	T	A	ENST00000389561	ENSG00000183495	EP400	TRUE	FALSE
chr12	132069643	T	C	ENST00000389561	ENSG00000183495	EP400	TRUE	FALSE
chr12	132069643	T	G	ENST00000389561	ENSG00000183495	EP400	TRUE	FALSE
chr12	132076514	A	C	ENST00000389561	ENSG00000183495	EP400	TRUE	FALSE
chr12	132076514	A	G	ENST00000389561	ENSG00000183495	EP400	TRUE	FALSE
chr12	132076514	A	T	ENST00000389561	ENSG00000183495	EP400	TRUE	FALSE
chr12	132076515	G	A	ENST00000389561	ENSG00000183495	EP400	TRUE	FALSE
chr12	132076515	G	C	ENST00000389561	ENSG00000183495	EP400	TRUE	FALSE
chr12	132076515	G	T	ENST00000389561	ENSG00000183495	EP400	TRUE	FALSE
chr12	132076522	A	T	ENST00000389561	ENSG00000183495	EP400	TRUE	TRUE
chr12	132076531	C	T	ENST00000389561	ENSG00000183495	EP400	TRUE	TRUE
chr12	132076540	C	T	ENST00000389561	ENSG00000183495	EP400	TRUE	TRUE
chr12	132076543	C	T	ENST00000389561	ENSG00000183495	EP400	FALSE	FALSE
chr12	132076546	C	T	ENST00000389561	ENSG00000183495	EP400	FALSE	FALSE
chr12	132076567	C	T	ENST00000389561	ENSG00000183495	EP400	FALSE	FALSE
chr12	132076570	C	T	ENST00000389561	ENSG00000183495	EP400	FALSE	FALSE
chr12	132076588	C	T	ENST00000389561	ENSG00000183495	EP400	FALSE	FALSE
chr12	132076591	C	T	ENST00000389561	ENSG00000183495	EP400	FALSE	FALSE
chr12	132076594	G	A	ENST00000389561	ENSG00000183495	EP400	TRUE	FALSE
chr12	132076594	G	C	ENST00000389561	ENSG00000183495	EP400	TRUE	FALSE
chr12	132076594	G	T	ENST00000389561	ENSG00000183495	EP400	TRUE	FALSE
chr12	132076595	T	A	ENST00000389561	ENSG00000183495	EP400	TRUE	FALSE
chr12	132076595	T	C	ENST00000389561	ENSG00000183495	EP400	TRUE	FALSE
chr12	132076595	T	G	ENST00000389561	ENSG00000183495	EP400	TRUE	FALSE
chr12	132077399	A	C	ENST00000389561	ENSG00000183495	EP400	TRUE	FALSE
chr12	132077399	A	G	ENST00000389561	ENSG00000183495	EP400	TRUE	FALSE
chr12	132077399	A	T	ENST00000389561	ENSG00000183495	EP400	TRUE	FALSE
chr12	132077400	G	A	ENST00000389561	ENSG00000183495	EP400	TRUE	FALSE
chr12	132077400	G	C	ENST00000389561	ENSG00000183495	EP400	TRUE	FALSE
chr12	132077400	G	T	ENST00000389561	ENSG00000183495	EP400	TRUE	FALSE
chr12	132077410	C	T	ENST00000389561	ENSG00000183495	EP400	FALSE	FALSE
chr12	132077428	C	T	ENST00000389561	ENSG00000183495	EP400	FALSE	FALSE
chr12	132077446	C	T	ENST00000389561	ENSG00000183495	EP400	FALSE	FALSE
chr12	132077449	C	T	ENST00000389561	ENSG00000183495	EP400	FALSE	FALSE
chr12	132077455	C	T	ENST00000389561	ENSG00000183495	EP400	FALSE	FALSE
chr12	132077485	C	T	ENST00000389561	ENSG00000183495	EP400	FALSE	FALSE
chr12	132077494	C	T	ENST00000389561	ENSG00000183495	EP400	FALSE	FALSE
chr12	132077497	C	T	ENST00000389561	ENSG00000183495	EP400	FALSE	FALSE
chr12	132077500	A	T	ENST00000389561	ENSG00000183495	EP400	FALSE	FALSE
chr12	132077509	C	T	ENST00000389561	ENSG00000183495	EP400	FALSE	FALSE
chr12	132077512	C	T	ENST00000389561	ENSG00000183495	EP400	FALSE	FALSE
chr12	132077515	C	T	ENST00000389561	ENSG00000183495	EP400	FALSE	FALSE
chr12	132077534	C	A	ENST00000389561	ENSG00000183495	EP400	FALSE	FALSE
chr12	132077545	C	T	ENST00000389561	ENSG00000183495	EP400	FALSE	FALSE
chr12	132077572	C	T	ENST00000389561	ENSG00000183495	EP400	FALSE	FALSE
chr12	132077602	C	T	ENST00000389561	ENSG00000183495	EP400	FALSE	FALSE
chr12	132077605	C	T	ENST00000389561	ENSG00000183495	EP400	FALSE	FALSE
chr12	132077611	A	T	ENST00000389561	ENSG00000183495	EP400	FALSE	FALSE
chr12	132077615	T	A	ENST00000389561	ENSG00000183495	EP400	FALSE	FALSE
chr12	132077615	T	G	ENST00000389561	ENSG00000183495	EP400	FALSE	FALSE
chr12	132077617	C	T	ENST00000389561	ENSG00000183495	EP400	FALSE	FALSE
chr12	132077644	A	T	ENST00000389561	ENSG00000183495	EP400	FALSE	FALSE
chr12	132077656	A	T	ENST00000389561	ENSG00000183495	EP400	FALSE	FALSE
chr12	132077667	C	A	ENST00000389561	ENSG00000183495	EP400	FALSE	FALSE
chr12	132077668	C	T	ENST00000389561	ENSG00000183495	EP400	FALSE	FALSE
chr12	132139286	G	A	ENST00000397333	ENSG00000185163	DDX51	FALSE	FALSE
chr12	132139289	T	A	ENST00000397333	ENSG00000185163	DDX51	FALSE	FALSE
chr12	132139295	C	A	ENST00000397333	ENSG00000185163	DDX51	FALSE	FALSE
chr12	132139298	C	A	ENST00000397333	ENSG00000185163	DDX51	FALSE	FALSE
chr12	132139299	C	A	ENST00000397333	ENSG00000185163	DDX51	FALSE	FALSE
chr12	132139299	C	G	ENST00000397333	ENSG00000185163	DDX51	FALSE	FALSE
chr12	132139299	C	T	ENST00000397333	ENSG00000185163	DDX51	FALSE	FALSE
chr12	132139300	T	A	ENST00000397333	ENSG00000185163	DDX51	FALSE	FALSE
chr12	132139300	T	C	ENST00000397333	ENSG00000185163	DDX51	FALSE	FALSE
chr12	132139300	T	G	ENST00000397333	ENSG00000185163	DDX51	FALSE	FALSE
chr12	132139633	A	C	ENST00000397333	ENSG00000185163	DDX51	TRUE	TRUE
chr12	132139633	A	G	ENST00000397333	ENSG00000185163	DDX51	FALSE	FALSE
chr12	132139633	A	T	ENST00000397333	ENSG00000185163	DDX51	TRUE	TRUE
chr12	132139634	C	A	ENST00000397333	ENSG00000185163	DDX51	TRUE	TRUE
chr12	132139634	C	G	ENST00000397333	ENSG00000185163	DDX51	TRUE	TRUE
chr12	132139634	C	T	ENST00000397333	ENSG00000185163	DDX51	TRUE	FALSE
chr12	132139637	T	A	ENST00000397333	ENSG00000185163	DDX51	FALSE	FALSE
chr12	132139646	C	A	ENST00000397333	ENSG00000185163	DDX51	FALSE	FALSE
chr12	132139649	C	A	ENST00000397333	ENSG00000185163	DDX51	FALSE	FALSE
chr12	132139655	G	A	ENST00000397333	ENSG00000185163	DDX51	FALSE	FALSE
chr12	132139667	C	A	ENST00000397333	ENSG00000185163	DDX51	FALSE	FALSE
chr12	132139670	C	A	ENST00000397333	ENSG00000185163	DDX51	FALSE	FALSE
chr12	132139671	G	C	ENST00000397333	ENSG00000185163	DDX51	FALSE	FALSE
chr12	132139671	G	T	ENST00000397333	ENSG00000185163	DDX51	FALSE	FALSE
chr12	132139691	G	A	ENST00000397333	ENSG00000185163	DDX51	TRUE	TRUE
chr12	132139700	T	A	ENST00000397333	ENSG00000185163	DDX51	TRUE	TRUE
chr12	132139712	C	A	ENST00000397333	ENSG00000185163	DDX51	TRUE	TRUE
chr12	132139721	G	A	ENST00000397333	ENSG00000185163	DDX51	TRUE	TRUE
chr12	132139723	A	T	ENST00000397333	ENSG00000185163	DDX51	TRUE	TRUE
chr12	132139727	C	A	ENST00000397333	ENSG00000185163	DDX51	TRUE	TRUE
chr12	132139742	C	A	ENST00000397333	ENSG00000185163	DDX51	TRUE	TRUE
chr12	132139754	G	A	ENST00000397333	ENSG00000185163	DDX51	TRUE	TRUE
chr12	132139763	T	A	ENST00000397333	ENSG00000185163	DDX51	TRUE	TRUE
chr12	132139769	C	A	ENST00000397333	ENSG00000185163	DDX51	TRUE	TRUE
chr12	132139770	C	A	ENST00000397333	ENSG00000185163	DDX51	TRUE	FALSE
chr12	132139770	C	G	ENST00000397333	ENSG00000185163	DDX51	TRUE	FALSE
chr12	132139770	C	T	ENST00000397333	ENSG00000185163	DDX51	TRUE	FALSE
chr12	132139771	T	A	ENST00000397333	ENSG00000185163	DDX51	TRUE	FALSE
chr12	132139771	T	C	ENST00000397333	ENSG00000185163	DDX51	TRUE	FALSE
chr12	132139771	T	G	ENST00000397333	ENSG00000185163	DDX51	TRUE	FALSE
chr12	132139859	A	C	ENST00000397333	ENSG00000185163	DDX51	TRUE	FALSE
chr12	132139859	A	G	ENST00000397333	ENSG00000185163	DDX51	TRUE	FALSE
chr12	132139859	A	T	ENST00000397333	ENSG00000185163	DDX51	TRUE	FALSE
chr12	132139860	C	A	ENST00000397333	ENSG00000185163	DDX51	TRUE	FALSE
chr12	132139860	C	G	ENST00000397333	ENSG00000185163	DDX51	TRUE	FALSE
chr12	132139860	C	T	ENST00000397333	ENSG00000185163	DDX51	TRUE	FALSE
chr12	132139863	G	A	ENST00000397333	ENSG00000185163	DDX51	TRUE	TRUE
chr12	132139869	T	A	ENST00000397333	ENSG00000185163	DDX51	TRUE	TRUE
chr12	132139890	G	A	ENST00000397333	ENSG00000185163	DDX51	TRUE	TRUE
chr12	132139893	C	A	ENST00000397333	ENSG00000185163	DDX51	TRUE	TRUE
chr12	132139899	T	A	ENST00000397333	ENSG00000185163	DDX51	TRUE	TRUE
chr12	132139925	C	A	ENST00000397333	ENSG00000185163	DDX51	FALSE	FALSE
chr12	132139925	C	G	ENST00000397333	ENSG00000185163	DDX51	FALSE	FALSE
chr12	132139925	C	T	ENST00000397333	ENSG00000185163	DDX51	FALSE	FALSE
chr12	132139926	T	A	ENST00000397333	ENSG00000185163	DDX51	TRUE	FALSE
chr12	132139926	T	C	ENST00000397333	ENSG00000185163	DDX51	TRUE	FALSE
chr12	132139926	T	G	ENST00000397333	ENSG00000185163	DDX51	TRUE	FALSE
chr12	132140096	A	C	ENST00000397333	ENSG00000185163	DDX51	TRUE	FALSE
chr12	132140096	A	G	ENST00000397333	ENSG00000185163	DDX51	TRUE	FALSE
chr12	132140096	A	T	ENST00000397333	ENSG00000185163	DDX51	TRUE	FALSE
chr12	132140097	C	A	ENST00000397333	ENSG00000185163	DDX51	TRUE	FALSE
chr12	132140097	C	G	ENST00000397333	ENSG00000185163	DDX51	TRUE	FALSE
chr12	132140097	C	T	ENST00000397333	ENSG00000185163	DDX51	TRUE	FALSE
chr12	132140106	G	C	ENST00000397333	ENSG00000185163	DDX51	TRUE	TRUE
chr12	132140106	G	T	ENST00000397333	ENSG00000185163	DDX51	TRUE	TRUE
chr12	132140114	T	A	ENST00000397333	ENSG00000185163	DDX51	TRUE	TRUE
chr12	132140118	G	C	ENST00000397333	ENSG00000185163	DDX51	TRUE	TRUE
chr12	132140118	G	T	ENST00000397333	ENSG00000185163	DDX51	TRUE	TRUE
chr12	132140123	G	A	ENST00000397333	ENSG00000185163	DDX51	TRUE	TRUE
chr12	132140133	G	C	ENST00000397333	ENSG00000185163	DDX51	TRUE	TRUE
chr12	132140133	G	T	ENST00000397333	ENSG00000185163	DDX51	TRUE	TRUE
chr12	132140150	C	A	ENST00000397333	ENSG00000185163	DDX51	TRUE	TRUE
chr12	132140159	G	A	ENST00000397333	ENSG00000185163	DDX51	TRUE	TRUE
chr12	132140174	G	A	ENST00000397333	ENSG00000185163	DDX51	TRUE	TRUE
chr12	132140200	C	A	ENST00000397333	ENSG00000185163	DDX51	TRUE	TRUE
chr12	132140200	C	G	ENST00000397333	ENSG00000185163	DDX51	TRUE	TRUE
chr12	132140200	C	T	ENST00000397333	ENSG00000185163	DDX51	TRUE	TRUE
chr12	132140201	T	A	ENST00000397333	ENSG00000185163	DDX51	TRUE	TRUE
chr12	132140201	T	C	ENST00000397333	ENSG00000185163	DDX51	TRUE	TRUE
chr12	132140201	T	G	ENST00000397333	ENSG00000185163	DDX51	TRUE	TRUE
chr12	132140421	A	C	ENST00000397333	ENSG00000185163	DDX51	TRUE	FALSE
chr12	132140421	A	G	ENST00000397333	ENSG00000185163	DDX51	TRUE	FALSE
chr12	132140421	A	T	ENST00000397333	ENSG00000185163	DDX51	TRUE	FALSE
chr12	132140422	C	A	ENST00000397333	ENSG00000185163	DDX51	TRUE	FALSE
chr12	132140422	C	G	ENST00000397333	ENSG00000185163	DDX51	TRUE	FALSE
chr12	132140422	C	T	ENST00000397333	ENSG00000185163	DDX51	TRUE	FALSE
chr12	132140427	G	A	ENST00000397333	ENSG00000185163	DDX51	TRUE	TRUE
chr12	132140433	T	A	ENST00000397333	ENSG00000185163	DDX51	TRUE	TRUE
chr12	132140439	G	A	ENST00000397333	ENSG00000185163	DDX51	TRUE	TRUE
chr12	132140442	C	A	ENST00000397333	ENSG00000185163	DDX51	TRUE	TRUE
chr12	132140448	G	A	ENST00000397333	ENSG00000185163	DDX51	TRUE	TRUE
chr12	132140451	T	A	ENST00000397333	ENSG00000185163	DDX51	TRUE	TRUE
chr12	132140469	G	A	ENST00000397333	ENSG00000185163	DDX51	TRUE	TRUE
chr12	132140479	G	C	ENST00000397333	ENSG00000185163	DDX51	TRUE	TRUE
chr12	132140479	G	T	ENST00000397333	ENSG00000185163	DDX51	TRUE	TRUE
chr12	132140486	G	T	ENST00000397333	ENSG00000185163	DDX51	TRUE	TRUE
chr12	132140496	C	A	ENST00000397333	ENSG00000185163	DDX51	TRUE	TRUE
chr12	132140523	G	A	ENST00000397333	ENSG00000185163	DDX51	TRUE	TRUE
chr12	132140540	C	A	ENST00000397333	ENSG00000185163	DDX51	TRUE	FALSE
chr12	132140540	C	G	ENST00000397333	ENSG00000185163	DDX51	TRUE	FALSE
chr12	132140540	C	T	ENST00000397333	ENSG00000185163	DDX51	TRUE	FALSE
chr12	132140541	T	A	ENST00000397333	ENSG00000185163	DDX51	TRUE	FALSE
chr12	132140541	T	C	ENST00000397333	ENSG00000185163	DDX51	TRUE	FALSE
chr12	132140541	T	G	ENST00000397333	ENSG00000185163	DDX51	TRUE	FALSE
chr12	132140618	A	C	ENST00000397333	ENSG00000185163	DDX51	TRUE	FALSE
chr12	132140618	A	G	ENST00000397333	ENSG00000185163	DDX51	TRUE	FALSE
chr12	132140618	A	T	ENST00000397333	ENSG00000185163	DDX51	TRUE	FALSE
chr12	132140619	C	A	ENST00000397333	ENSG00000185163	DDX51	TRUE	FALSE
chr12	132140619	C	G	ENST00000397333	ENSG00000185163	DDX51	TRUE	FALSE
chr12	132140619	C	T	ENST00000397333	ENSG00000185163	DDX51	TRUE	FALSE
chr12	132140633	C	A	ENST00000397333	ENSG00000185163	DDX51	TRUE	TRUE
chr12	132140636	G	A	ENST00000397333	ENSG00000185163	DDX51	TRUE	TRUE
chr12	132140649	G	T	ENST00000397333	ENSG00000185163	DDX51	TRUE	TRUE
chr12	132140662	G	T	ENST00000397333	ENSG00000185163	DDX51	TRUE	TRUE
chr12	132140675	C	A	ENST00000397333	ENSG00000185163	DDX51	TRUE	TRUE
chr12	132140705	T	A	ENST00000397333	ENSG00000185163	DDX51	TRUE	TRUE
chr12	132140718	G	T	ENST00000397333	ENSG00000185163	DDX51	TRUE	TRUE
chr12	132140727	G	C	ENST00000397333	ENSG00000185163	DDX51	TRUE	TRUE
chr12	132140727	G	T	ENST00000397333	ENSG00000185163	DDX51	TRUE	TRUE
chr12	132140736	C	A	ENST00000397333	ENSG00000185163	DDX51	TRUE	FALSE
chr12	132140736	C	G	ENST00000397333	ENSG00000185163	DDX51	TRUE	FALSE
chr12	132140736	C	T	ENST00000397333	ENSG00000185163	DDX51	TRUE	FALSE
chr12	132140737	T	A	ENST00000397333	ENSG00000185163	DDX51	TRUE	FALSE
chr12	132140737	T	C	ENST00000397333	ENSG00000185163	DDX51	TRUE	FALSE
chr12	132140737	T	G	ENST00000397333	ENSG00000185163	DDX51	TRUE	FALSE
chr12	132140829	A	C	ENST00000397333	ENSG00000185163	DDX51	TRUE	FALSE
chr12	132140829	A	G	ENST00000397333	ENSG00000185163	DDX51	TRUE	FALSE
chr12	132140829	A	T	ENST00000397333	ENSG00000185163	DDX51	TRUE	FALSE
chr12	132140830	C	A	ENST00000397333	ENSG00000185163	DDX51	TRUE	FALSE
chr12	132140830	C	G	ENST00000397333	ENSG00000185163	DDX51	TRUE	FALSE
chr12	132140830	C	T	ENST00000397333	ENSG00000185163	DDX51	TRUE	FALSE
chr12	132140852	A	C	ENST00000397333	ENSG00000185163	DDX51	TRUE	TRUE
chr12	132140852	A	T	ENST00000397333	ENSG00000185163	DDX51	TRUE	TRUE
chr12	132140857	T	A	ENST00000397333	ENSG00000185163	DDX51	TRUE	TRUE
chr12	132140862	G	T	ENST00000397333	ENSG00000185163	DDX51	TRUE	TRUE
chr12	132140887	C	A	ENST00000397333	ENSG00000185163	DDX51	TRUE	TRUE
chr12	132140929	G	A	ENST00000397333	ENSG00000185163	DDX51	TRUE	TRUE
chr12	132140944	G	A	ENST00000397333	ENSG00000185163	DDX51	TRUE	TRUE
chr12	132140947	G	A	ENST00000397333	ENSG00000185163	DDX51	TRUE	TRUE
chr12	132140953	T	A	ENST00000397333	ENSG00000185163	DDX51	TRUE	TRUE
chr12	132140956	C	A	ENST00000397333	ENSG00000185163	DDX51	TRUE	TRUE
chr12	132140965	G	A	ENST00000397333	ENSG00000185163	DDX51	TRUE	TRUE
chr12	132140979	G	C	ENST00000397333	ENSG00000185163	DDX51	TRUE	TRUE
chr12	132140979	G	T	ENST00000397333	ENSG00000185163	DDX51	TRUE	TRUE
chr12	132140992	T	A	ENST00000397333	ENSG00000185163	DDX51	TRUE	TRUE
chr12	132140995	G	A	ENST00000397333	ENSG00000185163	DDX51	TRUE	TRUE
chr12	132141007	G	A	ENST00000397333	ENSG00000185163	DDX51	TRUE	TRUE
chr12	132141011	A	T	ENST00000397333	ENSG00000185163	DDX51	TRUE	TRUE
chr12	132141014	G	T	ENST00000397333	ENSG00000185163	DDX51	TRUE	TRUE
chr12	132141021	C	A	ENST00000397333	ENSG00000185163	DDX51	TRUE	FALSE
chr12	132141021	C	G	ENST00000397333	ENSG00000185163	DDX51	TRUE	FALSE
chr12	132141021	C	T	ENST00000397333	ENSG00000185163	DDX51	TRUE	FALSE
chr12	132141022	T	A	ENST00000397333	ENSG00000185163	DDX51	TRUE	FALSE
chr12	132141022	T	C	ENST00000397333	ENSG00000185163	DDX51	TRUE	FALSE
chr12	132141022	T	G	ENST00000397333	ENSG00000185163	DDX51	TRUE	FALSE
chr12	132141273	A	C	ENST00000397333	ENSG00000185163	DDX51	TRUE	FALSE
chr12	132141273	A	G	ENST00000397333	ENSG00000185163	DDX51	TRUE	FALSE
chr12	132141273	A	T	ENST00000397333	ENSG00000185163	DDX51	TRUE	FALSE
chr12	132141274	C	A	ENST00000397333	ENSG00000185163	DDX51	TRUE	FALSE
chr12	132141274	C	G	ENST00000397333	ENSG00000185163	DDX51	TRUE	FALSE
chr12	132141274	C	T	ENST00000397333	ENSG00000185163	DDX51	TRUE	FALSE
chr12	132141294	G	A	ENST00000397333	ENSG00000185163	DDX51	TRUE	TRUE
chr12	132141300	G	A	ENST00000397333	ENSG00000185163	DDX51	TRUE	TRUE
chr12	132141306	G	A	ENST00000397333	ENSG00000185163	DDX51	TRUE	TRUE
chr12	132141309	G	A	ENST00000397333	ENSG00000185163	DDX51	TRUE	TRUE
chr12	132141319	A	T	ENST00000397333	ENSG00000185163	DDX51	TRUE	TRUE
chr12	132141339	C	A	ENST00000397333	ENSG00000185163	DDX51	TRUE	TRUE
chr12	132141345	G	A	ENST00000397333	ENSG00000185163	DDX51	TRUE	TRUE
chr12	132141373	C	T	ENST00000397333	ENSG00000185163	DDX51	TRUE	TRUE
chr12	132141374	C	T	ENST00000397333	ENSG00000185163	DDX51	TRUE	TRUE
chr12	132141381	G	A	ENST00000397333	ENSG00000185163	DDX51	TRUE	TRUE
chr12	132141411	C	A	ENST00000397333	ENSG00000185163	DDX51	TRUE	TRUE
chr12	132141421	C	A	ENST00000397333	ENSG00000185163	DDX51	TRUE	FALSE
chr12	132141421	C	G	ENST00000397333	ENSG00000185163	DDX51	TRUE	FALSE
chr12	132141421	C	T	ENST00000397333	ENSG00000185163	DDX51	TRUE	FALSE
chr12	132141422	T	A	ENST00000397333	ENSG00000185163	DDX51	TRUE	FALSE
chr12	132141422	T	C	ENST00000397333	ENSG00000185163	DDX51	TRUE	FALSE
chr12	132141422	T	G	ENST00000397333	ENSG00000185163	DDX51	TRUE	FALSE
chr12	132141496	A	C	ENST00000397333	ENSG00000185163	DDX51	TRUE	FALSE
chr12	132141496	A	G	ENST00000397333	ENSG00000185163	DDX51	TRUE	FALSE
chr12	132141496	A	T	ENST00000397333	ENSG00000185163	DDX51	TRUE	FALSE
chr12	132141497	C	A	ENST00000397333	ENSG00000185163	DDX51	TRUE	FALSE
chr12	132141497	C	G	ENST00000397333	ENSG00000185163	DDX51	TRUE	FALSE
chr12	132141497	C	T	ENST00000397333	ENSG00000185163	DDX51	TRUE	FALSE
chr12	132141512	G	A	ENST00000397333	ENSG00000185163	DDX51	TRUE	TRUE
chr12	132141515	G	A	ENST00000397333	ENSG00000185163	DDX51	TRUE	TRUE
chr12	132141527	C	A	ENST00000397333	ENSG00000185163	DDX51	TRUE	TRUE
chr12	132141536	G	A	ENST00000397333	ENSG00000185163	DDX51	TRUE	TRUE
chr12	132141586	A	T	ENST00000397333	ENSG00000185163	DDX51	TRUE	TRUE
chr12	132141588	G	T	ENST00000397333	ENSG00000185163	DDX51	TRUE	TRUE
chr12	132141594	G	C	ENST00000397333	ENSG00000185163	DDX51	TRUE	TRUE
chr12	132141594	G	T	ENST00000397333	ENSG00000185163	DDX51	TRUE	TRUE
chr12	132141607	C	A	ENST00000397333	ENSG00000185163	DDX51	TRUE	FALSE
chr12	132141607	C	G	ENST00000397333	ENSG00000185163	DDX51	TRUE	FALSE
chr12	132141607	C	T	ENST00000397333	ENSG00000185163	DDX51	TRUE	FALSE
chr12	132141608	T	A	ENST00000397333	ENSG00000185163	DDX51	TRUE	FALSE
chr12	132141608	T	C	ENST00000397333	ENSG00000185163	DDX51	TRUE	FALSE
chr12	132141608	T	G	ENST00000397333	ENSG00000185163	DDX51	TRUE	FALSE
chr12	132141848	A	C	ENST00000397333	ENSG00000185163	DDX51	TRUE	FALSE
chr12	132141848	A	G	ENST00000397333	ENSG00000185163	DDX51	TRUE	FALSE
chr12	132141848	A	T	ENST00000397333	ENSG00000185163	DDX51	TRUE	FALSE
chr12	132141849	C	A	ENST00000397333	ENSG00000185163	DDX51	TRUE	FALSE
chr12	132141849	C	G	ENST00000397333	ENSG00000185163	DDX51	TRUE	FALSE
chr12	132141849	C	T	ENST00000397333	ENSG00000185163	DDX51	TRUE	FALSE
chr12	132141854	T	A	ENST00000397333	ENSG00000185163	DDX51	TRUE	TRUE
chr12	132141857	G	A	ENST00000397333	ENSG00000185163	DDX51	TRUE	TRUE
chr12	132141869	C	A	ENST00000397333	ENSG00000185163	DDX51	TRUE	TRUE
chr12	132141872	G	A	ENST00000397333	ENSG00000185163	DDX51	TRUE	TRUE
chr12	132141875	C	A	ENST00000397333	ENSG00000185163	DDX51	TRUE	TRUE
chr12	132141878	T	A	ENST00000397333	ENSG00000185163	DDX51	TRUE	TRUE
chr12	132141890	T	A	ENST00000397333	ENSG00000185163	DDX51	TRUE	TRUE
chr12	132141893	G	A	ENST00000397333	ENSG00000185163	DDX51	TRUE	TRUE
chr12	132141896	C	A	ENST00000397333	ENSG00000185163	DDX51	TRUE	TRUE
chr12	132141914	T	A	ENST00000397333	ENSG00000185163	DDX51	TRUE	TRUE
chr12	132141933	G	C	ENST00000397333	ENSG00000185163	DDX51	TRUE	TRUE
chr12	132141933	G	T	ENST00000397333	ENSG00000185163	DDX51	TRUE	TRUE
chr12	132141950	T	A	ENST00000397333	ENSG00000185163	DDX51	TRUE	TRUE
chr12	132141957	C	A	ENST00000397333	ENSG00000185163	DDX51	TRUE	FALSE
chr12	132141957	C	G	ENST00000397333	ENSG00000185163	DDX51	TRUE	FALSE
chr12	132141957	C	T	ENST00000397333	ENSG00000185163	DDX51	TRUE	FALSE
chr12	132141958	T	A	ENST00000397333	ENSG00000185163	DDX51	TRUE	FALSE
chr12	132141958	T	C	ENST00000397333	ENSG00000185163	DDX51	TRUE	FALSE
chr12	132141958	T	G	ENST00000397333	ENSG00000185163	DDX51	TRUE	FALSE
chr12	132142117	A	C	ENST00000397333	ENSG00000185163	DDX51	TRUE	TRUE
chr12	132142117	A	G	ENST00000397333	ENSG00000185163	DDX51	TRUE	FALSE
chr12	132142117	A	T	ENST00000397333	ENSG00000185163	DDX51	TRUE	TRUE
chr12	132142118	C	A	ENST00000397333	ENSG00000185163	DDX51	TRUE	TRUE
chr12	132142118	C	G	ENST00000397333	ENSG00000185163	DDX51	TRUE	TRUE
chr12	132142118	C	T	ENST00000397333	ENSG00000185163	DDX51	TRUE	TRUE
chr12	132142121	G	A	ENST00000397333	ENSG00000185163	DDX51	TRUE	TRUE
chr12	132142124	G	A	ENST00000397333	ENSG00000185163	DDX51	TRUE	TRUE
chr12	132142133	C	A	ENST00000397333	ENSG00000185163	DDX51	TRUE	TRUE
chr12	132142136	T	A	ENST00000397333	ENSG00000185163	DDX51	TRUE	TRUE
chr12	132142167	G	T	ENST00000397333	ENSG00000185163	DDX51	TRUE	TRUE
chr12	132142178	T	A	ENST00000397333	ENSG00000185163	DDX51	TRUE	TRUE
chr12	132142180	G	T	ENST00000397333	ENSG00000185163	DDX51	TRUE	TRUE
chr12	132142191	C	A	ENST00000397333	ENSG00000185163	DDX51	TRUE	FALSE
chr12	132142191	C	G	ENST00000397333	ENSG00000185163	DDX51	TRUE	FALSE
chr12	132142191	C	T	ENST00000397333	ENSG00000185163	DDX51	TRUE	FALSE
chr12	132142192	T	A	ENST00000397333	ENSG00000185163	DDX51	TRUE	FALSE
chr12	132142192	T	C	ENST00000397333	ENSG00000185163	DDX51	TRUE	FALSE
chr12	132142192	T	G	ENST00000397333	ENSG00000185163	DDX51	TRUE	FALSE
chr12	132142275	A	C	ENST00000397333	ENSG00000185163	DDX51	TRUE	FALSE
chr12	132142275	A	G	ENST00000397333	ENSG00000185163	DDX51	TRUE	FALSE
chr12	132142275	A	T	ENST00000397333	ENSG00000185163	DDX51	TRUE	FALSE
chr12	132142276	C	A	ENST00000397333	ENSG00000185163	DDX51	TRUE	FALSE
chr12	132142276	C	G	ENST00000397333	ENSG00000185163	DDX51	TRUE	FALSE
chr12	132142276	C	T	ENST00000397333	ENSG00000185163	DDX51	TRUE	FALSE
chr12	132142279	G	A	ENST00000397333	ENSG00000185163	DDX51	TRUE	TRUE
chr12	132142309	T	A	ENST00000397333	ENSG00000185163	DDX51	TRUE	TRUE
chr12	132142334	A	T	ENST00000397333	ENSG00000185163	DDX51	TRUE	TRUE
chr12	132142352	G	C	ENST00000397333	ENSG00000185163	DDX51	TRUE	TRUE
chr12	132142352	G	T	ENST00000397333	ENSG00000185163	DDX51	TRUE	TRUE
chr12	132142363	T	A	ENST00000397333	ENSG00000185163	DDX51	TRUE	TRUE
chr12	132142379	A	T	ENST00000397333	ENSG00000185163	DDX51	TRUE	TRUE
chr12	132142393	C	A	ENST00000397333	ENSG00000185163	DDX51	TRUE	TRUE
chr12	132142420	G	A	ENST00000397333	ENSG00000185163	DDX51	TRUE	TRUE
chr12	132142423	C	A	ENST00000397333	ENSG00000185163	DDX51	FALSE	FALSE
chr12	132142423	C	G	ENST00000397333	ENSG00000185163	DDX51	FALSE	FALSE
chr12	132142423	C	T	ENST00000397333	ENSG00000185163	DDX51	FALSE	FALSE
chr12	132142424	T	A	ENST00000397333	ENSG00000185163	DDX51	FALSE	FALSE
chr12	132142424	T	C	ENST00000397333	ENSG00000185163	DDX51	FALSE	FALSE
chr12	132142424	T	G	ENST00000397333	ENSG00000185163	DDX51	FALSE	FALSE
chr12	132142726	A	C	ENST00000397333	ENSG00000185163	DDX51	TRUE	FALSE
chr12	132142726	A	G	ENST00000397333	ENSG00000185163	DDX51	TRUE	FALSE
chr12	132142726	A	T	ENST00000397333	ENSG00000185163	DDX51	TRUE	FALSE
chr12	132142727	C	A	ENST00000397333	ENSG00000185163	DDX51	TRUE	FALSE
chr12	132142727	C	G	ENST00000397333	ENSG00000185163	DDX51	TRUE	FALSE
chr12	132142727	C	T	ENST00000397333	ENSG00000185163	DDX51	TRUE	FALSE
chr12	132142735	G	C	ENST00000397333	ENSG00000185163	DDX51	TRUE	TRUE
chr12	132142735	G	T	ENST00000397333	ENSG00000185163	DDX51	TRUE	TRUE
chr12	132142742	G	T	ENST00000397333	ENSG00000185163	DDX51	TRUE	TRUE
chr12	132142764	G	A	ENST00000397333	ENSG00000185163	DDX51	TRUE	TRUE
chr12	132142767	T	A	ENST00000397333	ENSG00000185163	DDX51	TRUE	TRUE
chr12	132142770	G	A	ENST00000397333	ENSG00000185163	DDX51	TRUE	TRUE
chr12	132142800	C	A	ENST00000397333	ENSG00000185163	DDX51	TRUE	TRUE
chr12	132142818	C	A	ENST00000397333	ENSG00000185163	DDX51	TRUE	TRUE
chr12	132142833	T	A	ENST00000397333	ENSG00000185163	DDX51	TRUE	TRUE
chr12	132142837	A	T	ENST00000397333	ENSG00000185163	DDX51	TRUE	TRUE
chr12	132142848	C	A	ENST00000397333	ENSG00000185163	DDX51	TRUE	TRUE
chr12	132142855	C	T	ENST00000397333	ENSG00000185163	DDX51	TRUE	TRUE
chr12	132142856	C	T	ENST00000397333	ENSG00000185163	DDX51	TRUE	TRUE
chr12	132142875	G	A	ENST00000397333	ENSG00000185163	DDX51	TRUE	TRUE
chr12	132142879	C	A	ENST00000397333	ENSG00000185163	DDX51	TRUE	FALSE
chr12	132142879	C	G	ENST00000397333	ENSG00000185163	DDX51	TRUE	FALSE
chr12	132142879	C	T	ENST00000397333	ENSG00000185163	DDX51	TRUE	FALSE
chr12	132142880	T	A	ENST00000397333	ENSG00000185163	DDX51	TRUE	FALSE
chr12	132142880	T	C	ENST00000397333	ENSG00000185163	DDX51	TRUE	FALSE
chr12	132142880	T	G	ENST00000397333	ENSG00000185163	DDX51	TRUE	FALSE
chr12	132143693	A	C	ENST00000397333	ENSG00000185163	DDX51	TRUE	FALSE
chr12	132143693	A	G	ENST00000397333	ENSG00000185163	DDX51	TRUE	FALSE
chr12	132143693	A	T	ENST00000397333	ENSG00000185163	DDX51	TRUE	FALSE
chr12	132143694	C	A	ENST00000397333	ENSG00000185163	DDX51	TRUE	FALSE
chr12	132143694	C	G	ENST00000397333	ENSG00000185163	DDX51	TRUE	FALSE
chr12	132143694	C	T	ENST00000397333	ENSG00000185163	DDX51	TRUE	FALSE
chr12	132143697	T	A	ENST00000397333	ENSG00000185163	DDX51	TRUE	TRUE
chr12	132143706	T	A	ENST00000397333	ENSG00000185163	DDX51	TRUE	TRUE
chr12	132143712	T	A	ENST00000397333	ENSG00000185163	DDX51	TRUE	TRUE
chr12	132143751	C	A	ENST00000397333	ENSG00000185163	DDX51	TRUE	TRUE
chr12	132143760	C	A	ENST00000397333	ENSG00000185163	DDX51	TRUE	TRUE
chr12	132143763	C	A	ENST00000397333	ENSG00000185163	DDX51	TRUE	TRUE
chr12	132143775	C	A	ENST00000397333	ENSG00000185163	DDX51	TRUE	TRUE
chr12	132143790	C	A	ENST00000397333	ENSG00000185163	DDX51	TRUE	TRUE
chr12	132143814	C	A	ENST00000397333	ENSG00000185163	DDX51
chr12	132143826	C	A	ENST00000397333	ENSG00000185163	DDX51
chr12	132143829	C	A	ENST00000397333	ENSG00000185163	DDX51
chr12	132143850	C	A	ENST00000397333	ENSG00000185163	DDX51
chr12	132143862	C	A	ENST00000397333	ENSG00000185163	DDX51
chr12	132143865	C	A	ENST00000397333	ENSG00000185163	DDX51
chr12	132143886	C	A	ENST00000397333	ENSG00000185163	DDX51
chr12	132143898	C	A	ENST00000397333	ENSG00000185163	DDX51
chr12	132143901	C	A	ENST00000397333	ENSG00000185163	DDX51
chr12	132143910	C	A	ENST00000397333	ENSG00000185163	DDX51	FALSE	FALSE
chr12	132143910	C	G	ENST00000397333	ENSG00000185163	DDX51	FALSE	FALSE
chr12	132143910	C	T	ENST00000397333	ENSG00000185163	DDX51	FALSE	FALSE
chr12	132143911	T	A	ENST00000397333	ENSG00000185163	DDX51	FALSE	FALSE
chr12	132143911	T	C	ENST00000397333	ENSG00000185163	DDX51	FALSE	FALSE
chr12	132143911	T	G	ENST00000397333	ENSG00000185163	DDX51	FALSE	FALSE
chr12	132143991	A	C	ENST00000397333	ENSG00000185163	DDX51	FALSE	FALSE
chr12	132143991	A	G	ENST00000397333	ENSG00000185163	DDX51	FALSE	FALSE
chr12	132143991	A	T	ENST00000397333	ENSG00000185163	DDX51	FALSE	FALSE
chr12	132143992	C	A	ENST00000397333	ENSG00000185163	DDX51	FALSE	FALSE
chr12	132143992	C	G	ENST00000397333	ENSG00000185163	DDX51	FALSE	FALSE
chr12	132143992	C	T	ENST00000397333	ENSG00000185163	DDX51	FALSE	FALSE
chr12	132143993	C	A	ENST00000397333	ENSG00000185163	DDX51
chr12	132144008	C	A	ENST00000397333	ENSG00000185163	DDX51
chr12	132144020	T	A	ENST00000397333	ENSG00000185163	DDX51
chr12	132144026	G	A	ENST00000397333	ENSG00000185163	DDX51
chr12	132144029	T	A	ENST00000397333	ENSG00000185163	DDX51
chr12	132144032	C	A	ENST00000397333	ENSG00000185163	DDX51
chr12	132144035	G	A	ENST00000397333	ENSG00000185163	DDX51
chr12	132144044	C	A	ENST00000397333	ENSG00000185163	DDX51
chr12	132144059	C	A	ENST00000397333	ENSG00000185163	DDX51
chr12	132144098	G	A	ENST00000397333	ENSG00000185163	DDX51
chr12	132144116	C	A	ENST00000397333	ENSG00000185163	DDX51
chr12	132144121	G	T	ENST00000397333	ENSG00000185163	DDX51
chr12	132144134	C	A	ENST00000397333	ENSG00000185163	DDX51
chr12	132144140	G	A	ENST00000397333	ENSG00000185163	DDX51
chr12	132144149	C	A	ENST00000397333	ENSG00000185163	DDX51
chr12	132144155	G	A	ENST00000397333	ENSG00000185163	DDX51
chr12	132144158	G	A	ENST00000397333	ENSG00000185163	DDX51
chr12	132144161	G	A	ENST00000397333	ENSG00000185163	DDX51
chr12	132144167	C	A	ENST00000397333	ENSG00000185163	DDX51
chr12	132144182	G	A	ENST00000397333	ENSG00000185163	DDX51
chr12	132144191	C	A	ENST00000397333	ENSG00000185163	DDX51
chr12	132144227	C	A	ENST00000397333	ENSG00000185163	DDX51		FALSE
chr12	132144236	C	A	ENST00000397333	ENSG00000185163	DDX51		FALSE
chr12	132144270	G	C	ENST00000397333	ENSG00000185163	DDX51	FALSE	FALSE
chr12	132144270	G	T	ENST00000397333	ENSG00000185163	DDX51	FALSE	FALSE
chr12	132144282	G	C	ENST00000397333	ENSG00000185163	DDX51	FALSE	FALSE
chr12	132144282	G	T	ENST00000397333	ENSG00000185163	DDX51	FALSE	FALSE
chr12	132144492	G	T	ENST00000330579	ENSG00000184967	NOC4L	FALSE	FALSE
chr12	132144498	G	T	ENST00000330579	ENSG00000184967	NOC4L	FALSE	FALSE
chr12	132144513	G	T	ENST00000330579	ENSG00000184967	NOC4L	FALSE	FALSE
chr12	132144543	G	T	ENST00000330579	ENSG00000184967	NOC4L	TRUE	FALSE
chr12	132144567	G	T	ENST00000330579	ENSG00000184967	NOC4L	TRUE	TRUE
chr12	132144603	C	T	ENST00000330579	ENSG00000184967	NOC4L	TRUE	TRUE
chr12	132144606	G	A	ENST00000330579	ENSG00000184967	NOC4L	TRUE	FALSE
chr12	132144606	G	C	ENST00000330579	ENSG00000184967	NOC4L	TRUE	FALSE
chr12	132144606	G	T	ENST00000330579	ENSG00000184967	NOC4L	TRUE	FALSE
chr12	132144607	T	A	ENST00000330579	ENSG00000184967	NOC4L	TRUE	FALSE
chr12	132144607	T	C	ENST00000330579	ENSG00000184967	NOC4L	TRUE	FALSE
chr12	132144607	T	G	ENST00000330579	ENSG00000184967	NOC4L	TRUE	FALSE
chr12	132144852	A	C	ENST00000330579	ENSG00000184967	NOC4L	TRUE	FALSE
chr12	132144852	A	G	ENST00000330579	ENSG00000184967	NOC4L	TRUE	FALSE
chr12	132144852	A	T	ENST00000330579	ENSG00000184967	NOC4L	TRUE	FALSE
chr12	132144853	G	A	ENST00000330579	ENSG00000184967	NOC4L	TRUE	FALSE
chr12	132144853	G	C	ENST00000330579	ENSG00000184967	NOC4L	TRUE	FALSE
chr12	132144853	G	T	ENST00000330579	ENSG00000184967	NOC4L	TRUE	FALSE
chr12	132144857	G	T	ENST00000330579	ENSG00000184967	NOC4L	TRUE	TRUE
chr12	132144863	C	T	ENST00000330579	ENSG00000184967	NOC4L	TRUE	TRUE
chr12	132144866	G	T	ENST00000330579	ENSG00000184967	NOC4L	TRUE	TRUE
chr12	132144869	G	T	ENST00000330579	ENSG00000184967	NOC4L	TRUE	TRUE
chr12	132144875	C	T	ENST00000330579	ENSG00000184967	NOC4L	TRUE	TRUE
chr12	132144878	G	T	ENST00000330579	ENSG00000184967	NOC4L	TRUE	TRUE
chr12	132144895	C	A	ENST00000330579	ENSG00000184967	NOC4L	TRUE	TRUE
chr12	132144915	T	A	ENST00000330579	ENSG00000184967	NOC4L	TRUE	TRUE
chr12	132144920	G	T	ENST00000330579	ENSG00000184967	NOC4L	TRUE	TRUE
chr12	132144926	G	T	ENST00000330579	ENSG00000184967	NOC4L	TRUE	TRUE
chr12	132144929	G	T	ENST00000330579	ENSG00000184967	NOC4L	TRUE	TRUE
chr12	132144944	C	T	ENST00000330579	ENSG00000184967	NOC4L	TRUE	TRUE
chr12	132144956	G	T	ENST00000330579	ENSG00000184967	NOC4L	TRUE	TRUE
chr12	132144959	G	T	ENST00000330579	ENSG00000184967	NOC4L	TRUE	TRUE
chr12	132144975	G	A	ENST00000330579	ENSG00000184967	NOC4L	TRUE	FALSE
chr12	132144975	G	C	ENST00000330579	ENSG00000184967	NOC4L	TRUE	FALSE
chr12	132144975	G	T	ENST00000330579	ENSG00000184967	NOC4L	TRUE	FALSE
chr12	132144976	T	A	ENST00000330579	ENSG00000184967	NOC4L	TRUE	FALSE
chr12	132144976	T	C	ENST00000330579	ENSG00000184967	NOC4L	FALSE	FALSE
chr12	132144976	T	G	ENST00000330579	ENSG00000184967	NOC4L	TRUE	FALSE
chr12	132145557	A	C	ENST00000330579	ENSG00000184967	NOC4L	TRUE	FALSE
chr12	132145557	A	G	ENST00000330579	ENSG00000184967	NOC4L	TRUE	FALSE
chr12	132145557	A	T	ENST00000330579	ENSG00000184967	NOC4L	TRUE	FALSE
chr12	132145558	G	A	ENST00000330579	ENSG00000184967	NOC4L	TRUE	FALSE
chr12	132145558	G	C	ENST00000330579	ENSG00000184967	NOC4L	TRUE	FALSE
chr12	132145558	G	T	ENST00000330579	ENSG00000184967	NOC4L	TRUE	FALSE
chr12	132145564	C	T	ENST00000330579	ENSG00000184967	NOC4L	TRUE	TRUE
chr12	132145567	G	T	ENST00000330579	ENSG00000184967	NOC4L	TRUE	TRUE
chr12	132145579	A	T	ENST00000330579	ENSG00000184967	NOC4L	TRUE	TRUE
chr12	132145584	C	A	ENST00000330579	ENSG00000184967	NOC4L	TRUE	TRUE
chr12	132145584	C	G	ENST00000330579	ENSG00000184967	NOC4L	TRUE	TRUE
chr12	132145585	A	T	ENST00000330579	ENSG00000184967	NOC4L	TRUE	TRUE
chr12	132145592	G	A	ENST00000330579	ENSG00000184967	NOC4L	TRUE	TRUE
chr12	132145593	G	A	ENST00000330579	ENSG00000184967	NOC4L	TRUE	TRUE
chr12	132145597	A	T	ENST00000330579	ENSG00000184967	NOC4L	TRUE	TRUE
chr12	132145608	T	A	ENST00000330579	ENSG00000184967	NOC4L	TRUE	TRUE
chr12	132145608	T	G	ENST00000330579	ENSG00000184967	NOC4L	TRUE	TRUE
chr12	132145617	C	A	ENST00000330579	ENSG00000184967	NOC4L	TRUE	TRUE
chr12	132145620	C	A	ENST00000330579	ENSG00000184967	NOC4L	TRUE	TRUE
chr12	132145628	T	A	ENST00000330579	ENSG00000184967	NOC4L	TRUE	TRUE
chr12	132145630	G	T	ENST00000330579	ENSG00000184967	NOC4L	TRUE	TRUE
chr12	132145633	G	T	ENST00000330579	ENSG00000184967	NOC4L	TRUE	TRUE
chr12	132145657	C	T	ENST00000330579	ENSG00000184967	NOC4L	TRUE	TRUE
chr12	132145663	A	T	ENST00000330579	ENSG00000184967	NOC4L	TRUE	TRUE
chr12	132145666	G	A	ENST00000330579	ENSG00000184967	NOC4L	TRUE	FALSE
chr12	132145666	G	C	ENST00000330579	ENSG00000184967	NOC4L	TRUE	FALSE
chr12	132145666	G	T	ENST00000330579	ENSG00000184967	NOC4L	TRUE	FALSE
chr12	132145667	T	A	ENST00000330579	ENSG00000184967	NOC4L	TRUE	FALSE
chr12	132145667	T	C	ENST00000330579	ENSG00000184967	NOC4L	TRUE	FALSE
chr12	132145667	T	G	ENST00000330579	ENSG00000184967	NOC4L	TRUE	FALSE
chr12	132147279	A	C	ENST00000330579	ENSG00000184967	NOC4L	TRUE	FALSE
chr12	132147279	A	G	ENST00000330579	ENSG00000184967	NOC4L	TRUE	FALSE
chr12	132147279	A	T	ENST00000330579	ENSG00000184967	NOC4L	TRUE	FALSE
chr12	132147280	G	A	ENST00000330579	ENSG00000184967	NOC4L	TRUE	FALSE
chr12	132147280	G	C	ENST00000330579	ENSG00000184967	NOC4L	TRUE	FALSE
chr12	132147280	G	T	ENST00000330579	ENSG00000184967	NOC4L	TRUE	FALSE
chr12	132147281	G	T	ENST00000330579	ENSG00000184967	NOC4L	TRUE	TRUE
chr12	132147305	A	T	ENST00000330579	ENSG00000184967	NOC4L	TRUE	TRUE
chr12	132147314	C	T	ENST00000330579	ENSG00000184967	NOC4L	TRUE	TRUE
chr12	132147320	G	T	ENST00000330579	ENSG00000184967	NOC4L	TRUE	TRUE
chr12	132147323	G	T	ENST00000330579	ENSG00000184967	NOC4L	TRUE	TRUE
chr12	132147338	G	T	ENST00000330579	ENSG00000184967	NOC4L	TRUE	TRUE
chr12	132147341	A	T	ENST00000330579	ENSG00000184967	NOC4L	TRUE	TRUE
chr12	132147347	A	T	ENST00000330579	ENSG00000184967	NOC4L	TRUE	TRUE
chr12	132147351	G	A	ENST00000330579	ENSG00000184967	NOC4L	TRUE	TRUE
chr12	132147352	G	A	ENST00000330579	ENSG00000184967	NOC4L	TRUE	TRUE
chr12	132147353	G	T	ENST00000330579	ENSG00000184967	NOC4L	TRUE	TRUE
chr12	132147364	C	A	ENST00000330579	ENSG00000184967	NOC4L	TRUE	TRUE
chr12	132147364	C	G	ENST00000330579	ENSG00000184967	NOC4L	TRUE	TRUE
chr12	132147374	C	T	ENST00000330579	ENSG00000184967	NOC4L	TRUE	TRUE
chr12	132147377	G	T	ENST00000330579	ENSG00000184967	NOC4L	TRUE	TRUE
chr12	132147386	A	T	ENST00000330579	ENSG00000184967	NOC4L	TRUE	TRUE
chr12	132147389	G	A	ENST00000330579	ENSG00000184967	NOC4L	TRUE	FALSE
chr12	132147389	G	C	ENST00000330579	ENSG00000184967	NOC4L	TRUE	FALSE
chr12	132147389	G	T	ENST00000330579	ENSG00000184967	NOC4L	TRUE	FALSE
chr12	132147390	T	A	ENST00000330579	ENSG00000184967	NOC4L	TRUE	FALSE
chr12	132147390	T	C	ENST00000330579	ENSG00000184967	NOC4L	FALSE	FALSE
chr12	132147390	T	G	ENST00000330579	ENSG00000184967	NOC4L	TRUE	FALSE
chr12	132147631	A	C	ENST00000330579	ENSG00000184967	NOC4L	TRUE	FALSE
chr12	132147631	A	G	ENST00000330579	ENSG00000184967	NOC4L	TRUE	FALSE
chr12	132147631	A	T	ENST00000330579	ENSG00000184967	NOC4L	TRUE	FALSE
chr12	132147632	G	A	ENST00000330579	ENSG00000184967	NOC4L	TRUE	FALSE
chr12	132147632	G	C	ENST00000330579	ENSG00000184967	NOC4L	TRUE	FALSE
chr12	132147632	G	T	ENST00000330579	ENSG00000184967	NOC4L	TRUE	FALSE
chr12	132147634	T	A	ENST00000330579	ENSG00000184967	NOC4L	TRUE	TRUE
chr12	132147642	G	T	ENST00000330579	ENSG00000184967	NOC4L	TRUE	TRUE
chr12	132147660	G	T	ENST00000330579	ENSG00000184967	NOC4L	TRUE	TRUE
chr12	132147663	G	T	ENST00000330579	ENSG00000184967	NOC4L	TRUE	TRUE
chr12	132147669	C	T	ENST00000330579	ENSG00000184967	NOC4L	TRUE	TRUE
chr12	132147687	C	T	ENST00000330579	ENSG00000184967	NOC4L	TRUE	TRUE
chr12	132147696	G	T	ENST00000330579	ENSG00000184967	NOC4L	TRUE	TRUE
chr12	132147701	C	A	ENST00000330579	ENSG00000184967	NOC4L	TRUE	TRUE
chr12	132147701	C	G	ENST00000330579	ENSG00000184967	NOC4L	TRUE	TRUE
chr12	132147710	C	A	ENST00000330579	ENSG00000184967	NOC4L	TRUE	TRUE
chr12	132147710	C	G	ENST00000330579	ENSG00000184967	NOC4L	TRUE	TRUE
chr12	132147725	C	A	ENST00000330579	ENSG00000184967	NOC4L	TRUE	TRUE
chr12	132147725	C	G	ENST00000330579	ENSG00000184967	NOC4L	TRUE	TRUE
chr12	132147735	C	T	ENST00000330579	ENSG00000184967	NOC4L	TRUE	TRUE
chr12	132147771	C	T	ENST00000330579	ENSG00000184967	NOC4L	TRUE	TRUE
chr12	132147780	G	T	ENST00000330579	ENSG00000184967	NOC4L	TRUE	TRUE
chr12	132147783	G	A	ENST00000330579	ENSG00000184967	NOC4L	TRUE	FALSE
chr12	132147783	G	C	ENST00000330579	ENSG00000184967	NOC4L	TRUE	FALSE
chr12	132147783	G	T	ENST00000330579	ENSG00000184967	NOC4L	TRUE	FALSE
chr12	132147784	T	A	ENST00000330579	ENSG00000184967	NOC4L	TRUE	FALSE
chr12	132147784	T	C	ENST00000330579	ENSG00000184967	NOC4L	TRUE	FALSE
chr12	132147784	T	G	ENST00000330579	ENSG00000184967	NOC4L	TRUE	FALSE
chr12	132147878	A	C	ENST00000330579	ENSG00000184967	NOC4L	TRUE	FALSE
chr12	132147878	A	G	ENST00000330579	ENSG00000184967	NOC4L	TRUE	FALSE
chr12	132147878	A	T	ENST00000330579	ENSG00000184967	NOC4L	TRUE	FALSE
chr12	132147879	G	A	ENST00000330579	ENSG00000184967	NOC4L	TRUE	FALSE
chr12	132147879	G	C	ENST00000330579	ENSG00000184967	NOC4L	TRUE	FALSE
chr12	132147879	G	T	ENST00000330579	ENSG00000184967	NOC4L	TRUE	FALSE
chr12	132147896	G	A	ENST00000330579	ENSG00000184967	NOC4L	TRUE	TRUE
chr12	132147897	G	A	ENST00000330579	ENSG00000184967	NOC4L	TRUE	TRUE
chr12	132147943	G	T	ENST00000330579	ENSG00000184967	NOC4L	TRUE	TRUE
chr12	132147966	T	A	ENST00000330579	ENSG00000184967	NOC4L	TRUE	TRUE
chr12	132147966	T	G	ENST00000330579	ENSG00000184967	NOC4L	TRUE	TRUE
chr12	132147970	A	T	ENST00000330579	ENSG00000184967	NOC4L	TRUE	TRUE
chr12	132147979	G	T	ENST00000330579	ENSG00000184967	NOC4L	TRUE	TRUE
chr12	132147980	G	A	ENST00000330579	ENSG00000184967	NOC4L	TRUE	FALSE
chr12	132147980	G	C	ENST00000330579	ENSG00000184967	NOC4L	TRUE	FALSE
chr12	132147980	G	T	ENST00000330579	ENSG00000184967	NOC4L	TRUE	FALSE
chr12	132147981	T	A	ENST00000330579	ENSG00000184967	NOC4L	TRUE	FALSE
chr12	132147981	T	C	ENST00000330579	ENSG00000184967	NOC4L	TRUE	FALSE
chr12	132147981	T	G	ENST00000330579	ENSG00000184967	NOC4L	TRUE	FALSE
chr12	132148070	A	C	ENST00000330579	ENSG00000184967	NOC4L	TRUE	FALSE
chr12	132148070	A	G	ENST00000330579	ENSG00000184967	NOC4L	TRUE	FALSE
chr12	132148070	A	T	ENST00000330579	ENSG00000184967	NOC4L	TRUE	FALSE
chr12	132148071	G	A	ENST00000330579	ENSG00000184967	NOC4L	TRUE	FALSE
chr12	132148071	G	C	ENST00000330579	ENSG00000184967	NOC4L	TRUE	FALSE
chr12	132148071	G	T	ENST00000330579	ENSG00000184967	NOC4L	TRUE	FALSE
chr12	132148078	G	A	ENST00000330579	ENSG00000184967	NOC4L	TRUE	TRUE
chr12	132148079	G	A	ENST00000330579	ENSG00000184967	NOC4L	TRUE	TRUE
chr12	132148087	G	A	ENST00000330579	ENSG00000184967	NOC4L	TRUE	TRUE
chr12	132148088	G	A	ENST00000330579	ENSG00000184967	NOC4L	TRUE	TRUE
chr12	132148089	A	T	ENST00000330579	ENSG00000184967	NOC4L	TRUE	TRUE
chr12	132148104	A	T	ENST00000330579	ENSG00000184967	NOC4L	TRUE	TRUE
chr12	132148107	G	A	ENST00000330579	ENSG00000184967	NOC4L	TRUE	FALSE
chr12	132148107	G	C	ENST00000330579	ENSG00000184967	NOC4L	TRUE	FALSE
chr12	132148107	G	T	ENST00000330579	ENSG00000184967	NOC4L	TRUE	FALSE
chr12	132148108	T	A	ENST00000330579	ENSG00000184967	NOC4L	TRUE	FALSE
chr12	132148108	T	C	ENST00000330579	ENSG00000184967	NOC4L	FALSE	FALSE
chr12	132148108	T	G	ENST00000330579	ENSG00000184967	NOC4L	TRUE	FALSE
chr12	132148607	A	C	ENST00000330579	ENSG00000184967	NOC4L	FALSE	FALSE
chr12	132148607	A	G	ENST00000330579	ENSG00000184967	NOC4L	FALSE	FALSE
chr12	132148607	A	T	ENST00000330579	ENSG00000184967	NOC4L	FALSE	FALSE
chr12	132148608	G	A	ENST00000330579	ENSG00000184967	NOC4L	FALSE	FALSE
chr12	132148608	G	C	ENST00000330579	ENSG00000184967	NOC4L	FALSE	FALSE
chr12	132148608	G	T	ENST00000330579	ENSG00000184967	NOC4L	FALSE	FALSE
chr12	132148609	G	T	ENST00000330579	ENSG00000184967	NOC4L
chr12	132148627	C	T	ENST00000330579	ENSG00000184967	NOC4L
chr12	132148637	G	A	ENST00000330579	ENSG00000184967	NOC4L
chr12	132148638	G	A	ENST00000330579	ENSG00000184967	NOC4L
chr12	132148651	A	T	ENST00000330579	ENSG00000184967	NOC4L
chr12	132148657	A	T	ENST00000330579	ENSG00000184967	NOC4L
chr12	132148660	G	A	ENST00000330579	ENSG00000184967	NOC4L	FALSE	FALSE
chr12	132148660	G	C	ENST00000330579	ENSG00000184967	NOC4L	FALSE	FALSE
chr12	132148660	G	T	ENST00000330579	ENSG00000184967	NOC4L	FALSE	FALSE
chr12	132148661	T	A	ENST00000330579	ENSG00000184967	NOC4L	FALSE	FALSE
chr12	132148661	T	C	ENST00000330579	ENSG00000184967	NOC4L	FALSE	FALSE
chr12	132148661	T	G	ENST00000330579	ENSG00000184967	NOC4L	FALSE	FALSE
chr12	132148782	A	C	ENST00000330579	ENSG00000184967	NOC4L	TRUE	FALSE
chr12	132148782	A	G	ENST00000330579	ENSG00000184967	NOC4L	TRUE	FALSE
chr12	132148782	A	T	ENST00000330579	ENSG00000184967	NOC4L	TRUE	FALSE
chr12	132148783	G	A	ENST00000330579	ENSG00000184967	NOC4L	TRUE	FALSE
chr12	132148783	G	C	ENST00000330579	ENSG00000184967	NOC4L	TRUE	FALSE
chr12	132148783	G	T	ENST00000330579	ENSG00000184967	NOC4L	TRUE	FALSE
chr12	132148801	C	A	ENST00000330579	ENSG00000184967	NOC4L
chr12	132148801	C	G	ENST00000330579	ENSG00000184967	NOC4L
chr12	132148802	A	T	ENST00000330579	ENSG00000184967	NOC4L
chr12	132148805	A	T	ENST00000330579	ENSG00000184967	NOC4L
chr12	132148841	C	T	ENST00000330579	ENSG00000184967	NOC4L
chr12	132148850	C	T	ENST00000330579	ENSG00000184967	NOC4L
chr12	132148888	C	A	ENST00000330579	ENSG00000184967	NOC4L
chr12	132148896	G	A	ENST00000330579	ENSG00000184967	NOC4L	TRUE	FALSE
chr12	132148896	G	C	ENST00000330579	ENSG00000184967	NOC4L	TRUE	FALSE
chr12	132148896	G	T	ENST00000330579	ENSG00000184967	NOC4L	TRUE	FALSE
chr12	132148897	T	A	ENST00000330579	ENSG00000184967	NOC4L	TRUE	FALSE
chr12	132148897	T	C	ENST00000330579	ENSG00000184967	NOC4L	TRUE	FALSE
chr12	132148897	T	G	ENST00000330579	ENSG00000184967	NOC4L	TRUE	FALSE
chr12	132150979	A	C	ENST00000330579	ENSG00000184967	NOC4L	TRUE	FALSE
chr12	132150979	A	G	ENST00000330579	ENSG00000184967	NOC4L	TRUE	FALSE
chr12	132150979	A	T	ENST00000330579	ENSG00000184967	NOC4L	TRUE	FALSE
chr12	132150980	G	A	ENST00000330579	ENSG00000184967	NOC4L	TRUE	FALSE
chr12	132150980	G	C	ENST00000330579	ENSG00000184967	NOC4L	TRUE	FALSE
chr12	132150980	G	T	ENST00000330579	ENSG00000184967	NOC4L	TRUE	FALSE
chr12	132150999	T	A	ENST00000330579	ENSG00000184967	NOC4L	TRUE	TRUE
chr12	132151005	T	A	ENST00000330579	ENSG00000184967	NOC4L	TRUE	TRUE
chr12	132151023	T	A	ENST00000330579	ENSG00000184967	NOC4L	TRUE	TRUE
chr12	132151031	A	T	ENST00000330579	ENSG00000184967	NOC4L	TRUE	TRUE
chr12	132151042	G	A	ENST00000330579	ENSG00000184967	NOC4L	TRUE	FALSE
chr12	132151042	G	C	ENST00000330579	ENSG00000184967	NOC4L	TRUE	FALSE
chr12	132151042	G	T	ENST00000330579	ENSG00000184967	NOC4L	TRUE	FALSE
chr12	132151043	T	A	ENST00000330579	ENSG00000184967	NOC4L	TRUE	FALSE
chr12	132151043	T	C	ENST00000330579	ENSG00000184967	NOC4L	TRUE	FALSE
chr12	132151043	T	G	ENST00000330579	ENSG00000184967	NOC4L	TRUE	FALSE
chr12	132151256	A	C	ENST00000330579	ENSG00000184967	NOC4L	TRUE	TRUE
chr12	132151256	A	G	ENST00000330579	ENSG00000184967	NOC4L	TRUE	TRUE
chr12	132151256	A	T	ENST00000330579	ENSG00000184967	NOC4L	TRUE	TRUE
chr12	132151257	G	A	ENST00000330579	ENSG00000184967	NOC4L	TRUE	TRUE
chr12	132151257	G	C	ENST00000330579	ENSG00000184967	NOC4L	TRUE	TRUE
chr12	132151257	G	T	ENST00000330579	ENSG00000184967	NOC4L	TRUE	TRUE
chr12	132151259	G	T	ENST00000330579	ENSG00000184967	NOC4L	TRUE	TRUE
chr12	132151264	C	A	ENST00000330579	ENSG00000184967	NOC4L	TRUE	TRUE
chr12	132151264	C	G	ENST00000330579	ENSG00000184967	NOC4L	TRUE	TRUE
chr12	132151276	C	A	ENST00000330579	ENSG00000184967	NOC4L	TRUE	TRUE
chr12	132151276	C	G	ENST00000330579	ENSG00000184967	NOC4L	TRUE	TRUE
chr12	132151280	A	T	ENST00000330579	ENSG00000184967	NOC4L	TRUE	TRUE
chr12	132151288	C	A	ENST00000330579	ENSG00000184967	NOC4L	TRUE	TRUE
chr12	132151288	C	G	ENST00000330579	ENSG00000184967	NOC4L	TRUE	TRUE
chr12	132151296	T	A	ENST00000330579	ENSG00000184967	NOC4L	TRUE	TRUE
chr12	132151319	A	T	ENST00000330579	ENSG00000184967	NOC4L	TRUE	TRUE
chr12	132151324	C	A	ENST00000330579	ENSG00000184967	NOC4L	TRUE	TRUE
chr12	132151324	C	G	ENST00000330579	ENSG00000184967	NOC4L	TRUE	TRUE
chr12	132151369	G	A	ENST00000330579	ENSG00000184967	NOC4L	TRUE	FALSE
chr12	132151369	G	C	ENST00000330579	ENSG00000184967	NOC4L	TRUE	FALSE
chr12	132151369	G	T	ENST00000330579	ENSG00000184967	NOC4L	TRUE	FALSE
chr12	132151370	T	A	ENST00000330579	ENSG00000184967	NOC4L	TRUE	FALSE
chr12	132151370	T	C	ENST00000330579	ENSG00000184967	NOC4L	TRUE	FALSE
chr12	132151370	T	G	ENST00000330579	ENSG00000184967	NOC4L	TRUE	FALSE
chr12	132151482	A	C	ENST00000330579	ENSG00000184967	NOC4L	TRUE	FALSE
chr12	132151482	A	G	ENST00000330579	ENSG00000184967	NOC4L	TRUE	FALSE
chr12	132151482	A	T	ENST00000330579	ENSG00000184967	NOC4L	TRUE	FALSE
chr12	132151483	G	A	ENST00000330579	ENSG00000184967	NOC4L	TRUE	FALSE
chr12	132151483	G	C	ENST00000330579	ENSG00000184967	NOC4L	TRUE	FALSE
chr12	132151483	G	T	ENST00000330579	ENSG00000184967	NOC4L	TRUE	FALSE
chr12	132151499	C	A	ENST00000330579	ENSG00000184967	NOC4L	TRUE	TRUE
chr12	132151499	C	G	ENST00000330579	ENSG00000184967	NOC4L	TRUE	TRUE
chr12	132151518	A	T	ENST00000330579	ENSG00000184967	NOC4L	TRUE	TRUE
chr12	132151554	G	T	ENST00000330579	ENSG00000184967	NOC4L	TRUE	TRUE
chr12	132151586	T	A	ENST00000330579	ENSG00000184967	NOC4L	TRUE	TRUE
chr12	132151613	C	A	ENST00000330579	ENSG00000184967	NOC4L	TRUE	TRUE
chr12	132151644	G	T	ENST00000330579	ENSG00000184967	NOC4L	TRUE	TRUE
chr12	132151645	G	A	ENST00000330579	ENSG00000184967	NOC4L	TRUE	FALSE
chr12	132151645	G	C	ENST00000330579	ENSG00000184967	NOC4L	TRUE	FALSE
chr12	132151645	G	T	ENST00000330579	ENSG00000184967	NOC4L	TRUE	FALSE
chr12	132151646	T	A	ENST00000330579	ENSG00000184967	NOC4L	TRUE	TRUE
chr12	132151646	T	C	ENST00000330579	ENSG00000184967	NOC4L	FALSE	FALSE
chr12	132151646	T	G	ENST00000330579	ENSG00000184967	NOC4L	TRUE	FALSE
chr12	132151736	A	C	ENST00000330579	ENSG00000184967	NOC4L	TRUE	FALSE
chr12	132151736	A	G	ENST00000330579	ENSG00000184967	NOC4L	TRUE	FALSE
chr12	132151736	A	T	ENST00000330579	ENSG00000184967	NOC4L	TRUE	TRUE
chr12	132151737	G	A	ENST00000330579	ENSG00000184967	NOC4L	TRUE	TRUE
chr12	132151737	G	C	ENST00000330579	ENSG00000184967	NOC4L	TRUE	TRUE
chr12	132151737	G	T	ENST00000330579	ENSG00000184967	NOC4L	TRUE	TRUE
chr12	132151741	T	A	ENST00000330579	ENSG00000184967	NOC4L	TRUE	TRUE
chr12	132151757	C	A	ENST00000330579	ENSG00000184967	NOC4L	TRUE	TRUE
chr12	132151757	C	G	ENST00000330579	ENSG00000184967	NOC4L	TRUE	TRUE
chr12	132151764	G	T	ENST00000330579	ENSG00000184967	NOC4L	TRUE	TRUE
chr12	132151767	G	T	ENST00000330579	ENSG00000184967	NOC4L	TRUE	TRUE
chr12	132151770	G	T	ENST00000330579	ENSG00000184967	NOC4L	TRUE	TRUE
chr12	132151782	C	T	ENST00000330579	ENSG00000184967	NOC4L	TRUE	TRUE
chr12	132151795	T	A	ENST00000330579	ENSG00000184967	NOC4L	TRUE	TRUE
chr12	132151797	G	T	ENST00000330579	ENSG00000184967	NOC4L	TRUE	TRUE
chr12	132151810	G	A	ENST00000330579	ENSG00000184967	NOC4L	TRUE	TRUE
chr12	132151811	G	A	ENST00000330579	ENSG00000184967	NOC4L	TRUE	TRUE
chr12	132151812	G	T	ENST00000330579	ENSG00000184967	NOC4L	TRUE	TRUE
chr12	132151818	C	T	ENST00000330579	ENSG00000184967	NOC4L	TRUE	TRUE
chr12	132151821	G	A	ENST00000330579	ENSG00000184967	NOC4L	TRUE	TRUE
chr12	132151821	G	C	ENST00000330579	ENSG00000184967	NOC4L	TRUE	TRUE
chr12	132151821	G	T	ENST00000330579	ENSG00000184967	NOC4L	TRUE	TRUE
chr12	132151822	T	A	ENST00000330579	ENSG00000184967	NOC4L	TRUE	TRUE
chr12	132151822	T	C	ENST00000330579	ENSG00000184967	NOC4L	TRUE	FALSE
chr12	132151822	T	G	ENST00000330579	ENSG00000184967	NOC4L	TRUE	TRUE
chr12	132152082	A	C	ENST00000330579	ENSG00000184967	NOC4L	TRUE	TRUE
chr12	132152082	A	G	ENST00000330579	ENSG00000184967	NOC4L	TRUE	FALSE
chr12	132152082	A	T	ENST00000330579	ENSG00000184967	NOC4L	TRUE	TRUE
chr12	132152083	G	A	ENST00000330579	ENSG00000184967	NOC4L	TRUE	FALSE
chr12	132152083	G	C	ENST00000330579	ENSG00000184967	NOC4L	TRUE	FALSE
chr12	132152083	G	T	ENST00000330579	ENSG00000184967	NOC4L	TRUE	TRUE
chr12	132152090	C	T	ENST00000330579	ENSG00000184967	NOC4L	TRUE	TRUE
chr12	132152101	C	A	ENST00000330579	ENSG00000184967	NOC4L	TRUE	TRUE
chr12	132152101	C	G	ENST00000330579	ENSG00000184967	NOC4L	TRUE	TRUE
chr12	132152108	G	T	ENST00000330579	ENSG00000184967	NOC4L	TRUE	TRUE
chr12	132152117	A	T	ENST00000330579	ENSG00000184967	NOC4L	TRUE	TRUE
chr12	132152138	C	T	ENST00000330579	ENSG00000184967	NOC4L	TRUE	TRUE
chr12	132152156	G	T	ENST00000330579	ENSG00000184967	NOC4L	FALSE	FALSE
chr12	132152180	G	T	ENST00000330579	ENSG00000184967	NOC4L	FALSE	FALSE
chr12	132152194	C	A	ENST00000330579	ENSG00000184967	NOC4L	FALSE	FALSE
chr12	132152194	C	G	ENST00000330579	ENSG00000184967	NOC4L	FALSE	FALSE
chr12	132152195	G	T	ENST00000330579	ENSG00000184967	NOC4L	FALSE	FALSE
chr12	132152198	G	A	ENST00000330579	ENSG00000184967	NOC4L	TRUE	TRUE
chr12	132152198	G	C	ENST00000330579	ENSG00000184967	NOC4L	TRUE	TRUE
chr12	132152198	G	T	ENST00000330579	ENSG00000184967	NOC4L	TRUE	TRUE
chr12	132152199	T	A	ENST00000330579	ENSG00000184967	NOC4L	TRUE	TRUE
chr12	132152199	T	C	ENST00000330579	ENSG00000184967	NOC4L	TRUE	FALSE
chr12	132152199	T	G	ENST00000330579	ENSG00000184967	NOC4L	TRUE	TRUE
chr12	132152280	A	C	ENST00000330579	ENSG00000184967	NOC4L	TRUE	TRUE
chr12	132152280	A	G	ENST00000330579	ENSG00000184967	NOC4L	TRUE	FALSE
chr12	132152280	A	T	ENST00000330579	ENSG00000184967	NOC4L	TRUE	FALSE
chr12	132152281	G	A	ENST00000330579	ENSG00000184967	NOC4L	TRUE	TRUE
chr12	132152281	G	C	ENST00000330579	ENSG00000184967	NOC4L	TRUE	TRUE
chr12	132152281	G	T	ENST00000330579	ENSG00000184967	NOC4L	TRUE	TRUE
chr12	132152288	G	T	ENST00000330579	ENSG00000184967	NOC4L	FALSE	FALSE
chr12	132152300	A	T	ENST00000330579	ENSG00000184967	NOC4L	FALSE	FALSE
chr12	132152303	A	T	ENST00000330579	ENSG00000184967	NOC4L	FALSE	FALSE
chr12	132152306	A	T	ENST00000330579	ENSG00000184967	NOC4L	FALSE	FALSE
chr12	132152315	G	T	ENST00000330579	ENSG00000184967	NOC4L	FALSE	FALSE
chr12	132152330	G	T	ENST00000330579	ENSG00000184967	NOC4L	FALSE	FALSE
chr12	132152345	C	T	ENST00000330579	ENSG00000184967	NOC4L	FALSE	FALSE
chr12	132152357	G	T	ENST00000330579	ENSG00000184967	NOC4L	FALSE	FALSE
chr12	132152369	G	T	ENST00000330579	ENSG00000184967	NOC4L	FALSE	FALSE
chr12	132152377	T	A	ENST00000330579	ENSG00000184967	NOC4L	FALSE	FALSE
chr12	132152381	C	T	ENST00000330579	ENSG00000184967	NOC4L	FALSE	FALSE
chr12	132197124	T	A	ENST00000328957	ENSG00000182870	GALNT9	FALSE	FALSE
chr12	132197128	C	T	ENST00000328957	ENSG00000182870	GALNT9	FALSE	FALSE
chr12	132197129	C	T	ENST00000328957	ENSG00000182870	GALNT9	FALSE	FALSE
chr12	132197136	T	A	ENST00000328957	ENSG00000182870	GALNT9	FALSE	FALSE
chr12	132197143	C	T	ENST00000328957	ENSG00000182870	GALNT9	FALSE	FALSE
chr12	132197144	C	T	ENST00000328957	ENSG00000182870	GALNT9	FALSE	FALSE
chr12	132197148	T	A	ENST00000328957	ENSG00000182870	GALNT9	FALSE	FALSE
chr12	132197151	G	A	ENST00000328957	ENSG00000182870	GALNT9	FALSE	FALSE
chr12	132197156	G	T	ENST00000328957	ENSG00000182870	GALNT9	FALSE	FALSE
chr12	132197158	G	T	ENST00000328957	ENSG00000182870	GALNT9	FALSE	FALSE
chr12	132197166	G	A	ENST00000328957	ENSG00000182870	GALNT9	FALSE	FALSE
chr12	132197199	T	A	ENST00000328957	ENSG00000182870	GALNT9	FALSE	FALSE
chr12	132197208	C	A	ENST00000328957	ENSG00000182870	GALNT9	FALSE	FALSE
chr12	132197214	C	A	ENST00000328957	ENSG00000182870	GALNT9	FALSE	FALSE
chr12	132197218	G	T	ENST00000328957	ENSG00000182870	GALNT9	FALSE	FALSE
chr12	132197254	C	A	ENST00000328957	ENSG00000182870	GALNT9	FALSE	FALSE
chr12	132197254	C	G	ENST00000328957	ENSG00000182870	GALNT9	FALSE	FALSE
chr12	132197254	C	T	ENST00000328957	ENSG00000182870	GALNT9	FALSE	FALSE
chr12	132197255	T	A	ENST00000328957	ENSG00000182870	GALNT9	FALSE	FALSE
chr12	132197255	T	C	ENST00000328957	ENSG00000182870	GALNT9	FALSE	FALSE
chr12	132197255	T	G	ENST00000328957	ENSG00000182870	GALNT9	FALSE	FALSE
chr12	132197790	A	C	ENST00000328957	ENSG00000182870	GALNT9	FALSE	FALSE
chr12	132197790	A	G	ENST00000328957	ENSG00000182870	GALNT9	FALSE	FALSE
chr12	132197790	A	T	ENST00000328957	ENSG00000182870	GALNT9	FALSE	FALSE
chr12	132197791	C	A	ENST00000328957	ENSG00000182870	GALNT9	FALSE	FALSE
chr12	132197791	C	G	ENST00000328957	ENSG00000182870	GALNT9	FALSE	FALSE
chr12	132197791	C	T	ENST00000328957	ENSG00000182870	GALNT9	FALSE	FALSE
chr12	132197794	G	A	ENST00000328957	ENSG00000182870	GALNT9
chr12	132197804	C	T	ENST00000328957	ENSG00000182870	GALNT9	FALSE	FALSE
chr12	132197805	C	T	ENST00000328957	ENSG00000182870	GALNT9	FALSE	FALSE
chr12	132197815	G	A	ENST00000328957	ENSG00000182870	GALNT9	FALSE	FALSE
chr12	132197836	C	A	ENST00000328957	ENSG00000182870	GALNT9	FALSE	FALSE
chr12	132197837	A	T	ENST00000328957	ENSG00000182870	GALNT9	FALSE	FALSE
chr12	132197842	T	A	ENST00000328957	ENSG00000182870	GALNT9	FALSE	FALSE
chr12	132197845	T	A	ENST00000328957	ENSG00000182870	GALNT9	TRUE	TRUE
chr12	132197882	A	T	ENST00000328957	ENSG00000182870	GALNT9	TRUE	TRUE
chr12	132197887	T	A	ENST00000328957	ENSG00000182870	GALNT9	TRUE	TRUE
chr12	132197898	A	T	ENST00000328957	ENSG00000182870	GALNT9	TRUE	TRUE
chr12	132197929	G	A	ENST00000328957	ENSG00000182870	GALNT9	TRUE	TRUE
chr12	132197938	C	A	ENST00000328957	ENSG00000182870	GALNT9	TRUE	TRUE
chr12	132197948	G	C	ENST00000328957	ENSG00000182870	GALNT9	TRUE	TRUE
chr12	132197948	G	T	ENST00000328957	ENSG00000182870	GALNT9	TRUE	TRUE
chr12	132197960	C	A	ENST00000328957	ENSG00000182870	GALNT9	FALSE	FALSE
chr12	132197960	C	G	ENST00000328957	ENSG00000182870	GALNT9	FALSE	FALSE
chr12	132197960	C	T	ENST00000328957	ENSG00000182870	GALNT9	FALSE	FALSE
chr12	132197961	T	A	ENST00000328957	ENSG00000182870	GALNT9	FALSE	FALSE
chr12	132197961	T	C	ENST00000328957	ENSG00000182870	GALNT9	FALSE	FALSE
chr12	132197961	T	G	ENST00000328957	ENSG00000182870	GALNT9	FALSE	FALSE
chr12	132199172	A	C	ENST00000328957	ENSG00000182870	GALNT9	FALSE	FALSE
chr12	132199172	A	G	ENST00000328957	ENSG00000182870	GALNT9	FALSE	FALSE
chr12	132199172	A	T	ENST00000328957	ENSG00000182870	GALNT9	FALSE	FALSE
chr12	132199173	C	A	ENST00000328957	ENSG00000182870	GALNT9	FALSE	FALSE
chr12	132199173	C	G	ENST00000328957	ENSG00000182870	GALNT9	FALSE	FALSE
chr12	132199173	C	T	ENST00000328957	ENSG00000182870	GALNT9	FALSE	FALSE
chr12	132199176	G	A	ENST00000328957	ENSG00000182870	GALNT9	TRUE	TRUE
chr12	132199192	G	T	ENST00000328957	ENSG00000182870	GALNT9	TRUE	TRUE
chr12	132199198	G	C	ENST00000328957	ENSG00000182870	GALNT9	TRUE	TRUE
chr12	132199198	G	T	ENST00000328957	ENSG00000182870	GALNT9	TRUE	TRUE
chr12	132199224	C	A	ENST00000328957	ENSG00000182870	GALNT9	TRUE	TRUE
chr12	132199230	C	A	ENST00000328957	ENSG00000182870	GALNT9	TRUE	TRUE
chr12	132199233	G	A	ENST00000328957	ENSG00000182870	GALNT9	TRUE	TRUE
chr12	132199240	A	T	ENST00000328957	ENSG00000182870	GALNT9	TRUE	TRUE
chr12	132199243	G	C	ENST00000328957	ENSG00000182870	GALNT9	TRUE	TRUE
chr12	132199243	G	T	ENST00000328957	ENSG00000182870	GALNT9	TRUE	TRUE
chr12	132199257	T	A	ENST00000328957	ENSG00000182870	GALNT9	TRUE	TRUE
chr12	132199266	T	A	ENST00000328957	ENSG00000182870	GALNT9
chr12	132199270	C	A	ENST00000328957	ENSG00000182870	GALNT9	FALSE	FALSE
chr12	132199270	C	G	ENST00000328957	ENSG00000182870	GALNT9	FALSE	FALSE
chr12	132199270	C	T	ENST00000328957	ENSG00000182870	GALNT9	FALSE	FALSE
chr12	132199271	T	A	ENST00000328957	ENSG00000182870	GALNT9	FALSE	FALSE
chr12	132199271	T	C	ENST00000328957	ENSG00000182870	GALNT9	FALSE	FALSE
chr12	132199271	T	G	ENST00000328957	ENSG00000182870	GALNT9	FALSE	FALSE
chr12	132201122	A	C	ENST00000328957	ENSG00000182870	GALNT9	FALSE	FALSE
chr12	132201122	A	G	ENST00000328957	ENSG00000182870	GALNT9	FALSE	FALSE
chr12	132201122	A	T	ENST00000328957	ENSG00000182870	GALNT9	FALSE	FALSE
chr12	132201123	C	A	ENST00000328957	ENSG00000182870	GALNT9	FALSE	FALSE
chr12	132201123	C	G	ENST00000328957	ENSG00000182870	GALNT9	FALSE	FALSE
chr12	132201123	C	T	ENST00000328957	ENSG00000182870	GALNT9	FALSE	FALSE
chr12	132201126	C	A	ENST00000328957	ENSG00000182870	GALNT9	TRUE	TRUE
chr12	132201129	C	A	ENST00000328957	ENSG00000182870	GALNT9	TRUE	TRUE
chr12	132201130	G	C	ENST00000328957	ENSG00000182870	GALNT9	TRUE	TRUE
chr12	132201130	G	T	ENST00000328957	ENSG00000182870	GALNT9	TRUE	TRUE
chr12	132201148	G	C	ENST00000328957	ENSG00000182870	GALNT9	TRUE	TRUE
chr12	132201148	G	T	ENST00000328957	ENSG00000182870	GALNT9	TRUE	TRUE
chr12	132201162	C	A	ENST00000328957	ENSG00000182870	GALNT9	TRUE	TRUE
chr12	132201166	G	C	ENST00000328957	ENSG00000182870	GALNT9	TRUE	TRUE
chr12	132201166	G	T	ENST00000328957	ENSG00000182870	GALNT9	TRUE	TRUE
chr12	132201177	C	A	ENST00000328957	ENSG00000182870	GALNT9	TRUE	TRUE
chr12	132201181	G	C	ENST00000328957	ENSG00000182870	GALNT9	TRUE	TRUE
chr12	132201181	G	T	ENST00000328957	ENSG00000182870	GALNT9	TRUE	TRUE
chr12	132201184	C	T	ENST00000328957	ENSG00000182870	GALNT9	TRUE	TRUE
chr12	132201185	C	T	ENST00000328957	ENSG00000182870	GALNT9	TRUE	TRUE
chr12	132201189	T	A	ENST00000328957	ENSG00000182870	GALNT9	TRUE	TRUE
chr12	132201199	A	T	ENST00000328957	ENSG00000182870	GALNT9	TRUE	TRUE
chr12	132201204	T	A	ENST00000328957	ENSG00000182870	GALNT9	TRUE	TRUE
chr12	132201213	G	A	ENST00000328957	ENSG00000182870	GALNT9	TRUE	TRUE
chr12	132201231	C	A	ENST00000328957	ENSG00000182870	GALNT9	TRUE	TRUE
chr12	132201262	C	A	ENST00000328957	ENSG00000182870	GALNT9	FALSE	FALSE
chr12	132201262	C	G	ENST00000328957	ENSG00000182870	GALNT9	FALSE	FALSE
chr12	132201262	C	T	ENST00000328957	ENSG00000182870	GALNT9	FALSE	FALSE
chr12	132201263	T	A	ENST00000328957	ENSG00000182870	GALNT9	FALSE	FALSE
chr12	132201263	T	C	ENST00000328957	ENSG00000182870	GALNT9	FALSE	FALSE
chr12	132201263	T	G	ENST00000328957	ENSG00000182870	GALNT9	FALSE	FALSE
chr12	132203503	A	C	ENST00000328957	ENSG00000182870	GALNT9	FALSE	FALSE
chr12	132203503	A	G	ENST00000328957	ENSG00000182870	GALNT9	FALSE	FALSE
chr12	132203503	A	T	ENST00000328957	ENSG00000182870	GALNT9	FALSE	FALSE
chr12	132203504	C	A	ENST00000328957	ENSG00000182870	GALNT9	FALSE	FALSE
chr12	132203504	C	G	ENST00000328957	ENSG00000182870	GALNT9	FALSE	FALSE
chr12	132203504	C	T	ENST00000328957	ENSG00000182870	GALNT9	FALSE	FALSE
chr12	132203506	G	T	ENST00000328957	ENSG00000182870	GALNT9	TRUE	TRUE
chr12	132203520	C	T	ENST00000328957	ENSG00000182870	GALNT9	TRUE	TRUE
chr12	132203521	C	T	ENST00000328957	ENSG00000182870	GALNT9	TRUE	TRUE
chr12	132203529	G	C	ENST00000328957	ENSG00000182870	GALNT9	TRUE	TRUE
chr12	132203529	G	T	ENST00000328957	ENSG00000182870	GALNT9	TRUE	TRUE
chr12	132203543	T	A	ENST00000328957	ENSG00000182870	GALNT9	TRUE	TRUE
chr12	132203556	C	T	ENST00000328957	ENSG00000182870	GALNT9	TRUE	TRUE
chr12	132203557	C	T	ENST00000328957	ENSG00000182870	GALNT9	TRUE	TRUE
chr12	132203564	C	A	ENST00000328957	ENSG00000182870	GALNT9	TRUE	TRUE
chr12	132203588	T	A	ENST00000328957	ENSG00000182870	GALNT9	TRUE	TRUE
chr12	132203592	A	C	ENST00000328957	ENSG00000182870	GALNT9	TRUE	TRUE
chr12	132203592	A	T	ENST00000328957	ENSG00000182870	GALNT9	TRUE	TRUE
chr12	132203595	G	C	ENST00000328957	ENSG00000182870	GALNT9	TRUE	TRUE
chr12	132203595	G	T	ENST00000328957	ENSG00000182870	GALNT9	TRUE	TRUE
chr12	132203613	G	C	ENST00000328957	ENSG00000182870	GALNT9	TRUE	TRUE
chr12	132203613	G	T	ENST00000328957	ENSG00000182870	GALNT9	TRUE	TRUE
chr12	132203621	T	A	ENST00000328957	ENSG00000182870	GALNT9	TRUE	TRUE
chr12	132203633	C	A	ENST00000328957	ENSG00000182870	GALNT9	TRUE	TRUE
chr12	132203652	G	T	ENST00000328957	ENSG00000182870	GALNT9	TRUE	TRUE
chr12	132203666	C	A	ENST00000328957	ENSG00000182870	GALNT9	TRUE	TRUE
chr12	132203679	A	T	ENST00000328957	ENSG00000182870	GALNT9	TRUE	TRUE
chr12	132203684	G	A	ENST00000328957	ENSG00000182870	GALNT9	TRUE	TRUE
chr12	132203685	C	T	ENST00000328957	ENSG00000182870	GALNT9	TRUE	TRUE
chr12	132203686	C	T	ENST00000328957	ENSG00000182870	GALNT9	TRUE	TRUE
chr12	132203691	C	A	ENST00000328957	ENSG00000182870	GALNT9	FALSE	FALSE
chr12	132203691	C	G	ENST00000328957	ENSG00000182870	GALNT9	FALSE	FALSE
chr12	132203691	C	T	ENST00000328957	ENSG00000182870	GALNT9	FALSE	FALSE
chr12	132203692	T	A	ENST00000328957	ENSG00000182870	GALNT9	FALSE	FALSE
chr12	132203692	T	C	ENST00000328957	ENSG00000182870	GALNT9	FALSE	FALSE
chr12	132203692	T	G	ENST00000328957	ENSG00000182870	GALNT9	FALSE	FALSE
chr12	132247908	A	C	ENST00000328957	ENSG00000182870	GALNT9	FALSE	FALSE
chr12	132247908	A	G	ENST00000328957	ENSG00000182870	GALNT9	FALSE	FALSE
chr12	132247908	A	T	ENST00000328957	ENSG00000182870	GALNT9	FALSE	FALSE
chr12	132247909	C	A	ENST00000328957	ENSG00000182870	GALNT9	FALSE	FALSE
chr12	132247909	C	G	ENST00000328957	ENSG00000182870	GALNT9	FALSE	FALSE
chr12	132247909	C	T	ENST00000328957	ENSG00000182870	GALNT9	FALSE	FALSE
chr12	132247924	C	A	ENST00000328957	ENSG00000182870	GALNT9
chr12	132247933	C	A	ENST00000328957	ENSG00000182870	GALNT9	TRUE	TRUE
chr12	132247940	A	C	ENST00000328957	ENSG00000182870	GALNT9	TRUE	TRUE
chr12	132247940	A	T	ENST00000328957	ENSG00000182870	GALNT9	TRUE	TRUE
chr12	132247948	C	A	ENST00000328957	ENSG00000182870	GALNT9	TRUE	TRUE
chr12	132247978	C	A	ENST00000328957	ENSG00000182870	GALNT9	TRUE	TRUE
chr12	132247982	G	C	ENST00000328957	ENSG00000182870	GALNT9	TRUE	TRUE
chr12	132247982	G	T	ENST00000328957	ENSG00000182870	GALNT9	TRUE	TRUE
chr12	132247987	C	A	ENST00000328957	ENSG00000182870	GALNT9	TRUE	TRUE
chr12	132248006	G	T	ENST00000328957	ENSG00000182870	GALNT9	TRUE	TRUE
chr12	132248028	C	A	ENST00000328957	ENSG00000182870	GALNT9	FALSE	FALSE
chr12	132248028	C	G	ENST00000328957	ENSG00000182870	GALNT9	FALSE	FALSE
chr12	132248028	C	T	ENST00000328957	ENSG00000182870	GALNT9	FALSE	FALSE
chr12	132248029	T	A	ENST00000328957	ENSG00000182870	GALNT9	FALSE	FALSE
chr12	132248029	T	C	ENST00000328957	ENSG00000182870	GALNT9	FALSE	FALSE
chr12	132248029	T	G	ENST00000328957	ENSG00000182870	GALNT9	FALSE	FALSE
chr12	132257687	A	C	ENST00000328957	ENSG00000182870	GALNT9	FALSE	FALSE
chr12	132257687	A	G	ENST00000328957	ENSG00000182870	GALNT9	FALSE	FALSE
chr12	132257687	A	T	ENST00000328957	ENSG00000182870	GALNT9	FALSE	FALSE
chr12	132257688	C	A	ENST00000328957	ENSG00000182870	GALNT9	FALSE	FALSE
chr12	132257688	C	G	ENST00000328957	ENSG00000182870	GALNT9	FALSE	FALSE
chr12	132257688	C	T	ENST00000328957	ENSG00000182870	GALNT9	FALSE	FALSE
chr12	132257701	G	C	ENST00000328957	ENSG00000182870	GALNT9	TRUE	TRUE
chr12	132257701	G	T	ENST00000328957	ENSG00000182870	GALNT9	TRUE	TRUE
chr12	132257705	C	A	ENST00000328957	ENSG00000182870	GALNT9	TRUE	TRUE
chr12	132257721	C	T	ENST00000328957	ENSG00000182870	GALNT9	TRUE	TRUE
chr12	132257722	C	T	ENST00000328957	ENSG00000182870	GALNT9	TRUE	TRUE
chr12	132257729	G	A	ENST00000328957	ENSG00000182870	GALNT9	TRUE	TRUE
chr12	132257742	G	C	ENST00000328957	ENSG00000182870	GALNT9	TRUE	TRUE
chr12	132257742	G	T	ENST00000328957	ENSG00000182870	GALNT9	TRUE	TRUE
chr12	132257748	G	T	ENST00000328957	ENSG00000182870	GALNT9	TRUE	TRUE
chr12	132257751	C	T	ENST00000328957	ENSG00000182870	GALNT9	TRUE	TRUE
chr12	132257752	C	T	ENST00000328957	ENSG00000182870	GALNT9	TRUE	TRUE
chr12	132257760	C	T	ENST00000328957	ENSG00000182870	GALNT9	TRUE	TRUE
chr12	132257761	C	T	ENST00000328957	ENSG00000182870	GALNT9	TRUE	TRUE
chr12	132257766	G	C	ENST00000328957	ENSG00000182870	GALNT9	TRUE	TRUE
chr12	132257766	G	T	ENST00000328957	ENSG00000182870	GALNT9	TRUE	TRUE
chr12	132257787	A	C	ENST00000328957	ENSG00000182870	GALNT9	TRUE	TRUE
chr12	132257787	A	T	ENST00000328957	ENSG00000182870	GALNT9	TRUE	TRUE
chr12	132257792	G	A	ENST00000328957	ENSG00000182870	GALNT9	TRUE	TRUE
chr12	132257795	G	A	ENST00000328957	ENSG00000182870	GALNT9	TRUE	TRUE
chr12	132257801	C	A	ENST00000328957	ENSG00000182870	GALNT9	TRUE	TRUE
chr12	132257811	G	C	ENST00000328957	ENSG00000182870	GALNT9	TRUE	TRUE
chr12	132257811	G	T	ENST00000328957	ENSG00000182870	GALNT9	TRUE	TRUE
chr12	132257816	T	A	ENST00000328957	ENSG00000182870	GALNT9	TRUE	TRUE
chr12	132257858	C	A	ENST00000328957	ENSG00000182870	GALNT9	TRUE	TRUE
chr12	132257861	G	A	ENST00000328957	ENSG00000182870	GALNT9	TRUE	TRUE
chr12	132257869	G	T	ENST00000328957	ENSG00000182870	GALNT9	TRUE	TRUE
chr12	132257882	C	A	ENST00000328957	ENSG00000182870	GALNT9	TRUE	TRUE
chr12	132257886	C	T	ENST00000328957	ENSG00000182870	GALNT9	TRUE	TRUE
chr12	132257887	C	A	ENST00000328957	ENSG00000182870	GALNT9	FALSE	FALSE
chr12	132257887	C	G	ENST00000328957	ENSG00000182870	GALNT9	FALSE	FALSE
chr12	132257887	C	T	ENST00000328957	ENSG00000182870	GALNT9	FALSE	FALSE
chr12	132257888	T	A	ENST00000328957	ENSG00000182870	GALNT9	FALSE	FALSE
chr12	132257888	T	C	ENST00000328957	ENSG00000182870	GALNT9	FALSE	FALSE
chr12	132257888	T	G	ENST00000328957	ENSG00000182870	GALNT9	FALSE	FALSE
chr12	132260946	A	C	ENST00000328957	ENSG00000182870	GALNT9	FALSE	FALSE
chr12	132260946	A	G	ENST00000328957	ENSG00000182870	GALNT9	FALSE	FALSE
chr12	132260946	A	T	ENST00000328957	ENSG00000182870	GALNT9	FALSE	FALSE
chr12	132260947	C	A	ENST00000328957	ENSG00000182870	GALNT9	FALSE	FALSE
chr12	132260947	C	G	ENST00000328957	ENSG00000182870	GALNT9	FALSE	FALSE
chr12	132260947	C	T	ENST00000328957	ENSG00000182870	GALNT9	FALSE	FALSE
chr12	132260948	C	T	ENST00000328957	ENSG00000182870	GALNT9	TRUE	TRUE
chr12	132260964	C	A	ENST00000328957	ENSG00000182870	GALNT9	TRUE	TRUE
chr12	132261009	T	A	ENST00000328957	ENSG00000182870	GALNT9	TRUE	TRUE
chr12	132261010	C	T	ENST00000328957	ENSG00000182870	GALNT9	TRUE	TRUE
chr12	132261011	C	T	ENST00000328957	ENSG00000182870	GALNT9	TRUE	TRUE
chr12	132261018	G	A	ENST00000328957	ENSG00000182870	GALNT9	TRUE	TRUE
chr12	132261039	C	A	ENST00000328957	ENSG00000182870	GALNT9	TRUE	TRUE
chr12	132261042	C	A	ENST00000328957	ENSG00000182870	GALNT9	TRUE	TRUE
chr12	132261066	T	A	ENST00000328957	ENSG00000182870	GALNT9	TRUE	TRUE
chr12	132261079	G	C	ENST00000328957	ENSG00000182870	GALNT9	TRUE	TRUE
chr12	132261079	G	T	ENST00000328957	ENSG00000182870	GALNT9	TRUE	TRUE
chr12	132261087	T	A	ENST00000328957	ENSG00000182870	GALNT9	TRUE	TRUE
chr12	132261094	G	C	ENST00000328957	ENSG00000182870	GALNT9	TRUE	TRUE
chr12	132261094	G	T	ENST00000328957	ENSG00000182870	GALNT9	TRUE	TRUE
chr12	132261099	G	A	ENST00000328957	ENSG00000182870	GALNT9	TRUE	TRUE
chr12	132261114	T	A	ENST00000328957	ENSG00000182870	GALNT9	TRUE	TRUE
chr12	132261120	C	A	ENST00000328957	ENSG00000182870	GALNT9	TRUE	TRUE
chr12	132261123	C	A	ENST00000328957	ENSG00000182870	GALNT9	FALSE	FALSE
chr12	132261123	C	G	ENST00000328957	ENSG00000182870	GALNT9	FALSE	FALSE
chr12	132261123	C	T	ENST00000328957	ENSG00000182870	GALNT9	FALSE	FALSE
chr12	132261124	T	A	ENST00000328957	ENSG00000182870	GALNT9	FALSE	FALSE
chr12	132261124	T	C	ENST00000328957	ENSG00000182870	GALNT9	FALSE	FALSE
chr12	132261124	T	G	ENST00000328957	ENSG00000182870	GALNT9	FALSE	FALSE
chr12	132262457	A	C	ENST00000328957	ENSG00000182870	GALNT9	FALSE	FALSE
chr12	132262457	A	G	ENST00000328957	ENSG00000182870	GALNT9	FALSE	FALSE
chr12	132262457	A	T	ENST00000328957	ENSG00000182870	GALNT9	FALSE	FALSE
chr12	132262458	C	A	ENST00000328957	ENSG00000182870	GALNT9	FALSE	FALSE
chr12	132262458	C	G	ENST00000328957	ENSG00000182870	GALNT9	FALSE	FALSE
chr12	132262458	C	T	ENST00000328957	ENSG00000182870	GALNT9	FALSE	FALSE
chr12	132262492	C	A	ENST00000328957	ENSG00000182870	GALNT9	TRUE	TRUE
chr12	132262495	T	A	ENST00000328957	ENSG00000182870	GALNT9	TRUE	TRUE
chr12	132262504	G	A	ENST00000328957	ENSG00000182870	GALNT9	TRUE	TRUE
chr12	132262551	G	T	ENST00000328957	ENSG00000182870	GALNT9	TRUE	TRUE
chr12	132262561	C	A	ENST00000328957	ENSG00000182870	GALNT9	TRUE	TRUE
chr12	132262591	G	A	ENST00000328957	ENSG00000182870	GALNT9	TRUE	TRUE
chr12	132262603	G	A	ENST00000328957	ENSG00000182870	GALNT9
chr12	132262607	G	C	ENST00000328957	ENSG00000182870	GALNT9
chr12	132262607	G	T	ENST00000328957	ENSG00000182870	GALNT9
chr12	132262618	G	A	ENST00000328957	ENSG00000182870	GALNT9
chr12	132262621	T	A	ENST00000328957	ENSG00000182870	GALNT9
chr12	132262622	G	T	ENST00000328957	ENSG00000182870	GALNT9
chr12	132262626	C	A	ENST00000328957	ENSG00000182870	GALNT9	FALSE	FALSE
chr12	132262626	C	G	ENST00000328957	ENSG00000182870	GALNT9	FALSE	FALSE
chr12	132262626	C	T	ENST00000328957	ENSG00000182870	GALNT9	FALSE	FALSE
chr12	132262627	T	A	ENST00000328957	ENSG00000182870	GALNT9	FALSE	FALSE
chr12	132262627	T	C	ENST00000328957	ENSG00000182870	GALNT9	FALSE	FALSE
chr12	132262627	T	G	ENST00000328957	ENSG00000182870	GALNT9	FALSE	FALSE
chr12	132286248	A	C	ENST00000328957	ENSG00000182870	GALNT9	FALSE	FALSE
chr12	132286248	A	G	ENST00000328957	ENSG00000182870	GALNT9	FALSE	FALSE
chr12	132286248	A	T	ENST00000328957	ENSG00000182870	GALNT9	FALSE	FALSE
chr12	132286249	C	A	ENST00000328957	ENSG00000182870	GALNT9	FALSE	FALSE
chr12	132286249	C	G	ENST00000328957	ENSG00000182870	GALNT9	FALSE	FALSE
chr12	132286249	C	T	ENST00000328957	ENSG00000182870	GALNT9	FALSE	FALSE
chr12	132286251	T	A	ENST00000328957	ENSG00000182870	GALNT9	TRUE	TRUE
chr12	132286254	T	A	ENST00000328957	ENSG00000182870	GALNT9	TRUE	TRUE
chr12	132286261	G	C	ENST00000328957	ENSG00000182870	GALNT9	TRUE	TRUE
chr12	132286261	G	T	ENST00000328957	ENSG00000182870	GALNT9	TRUE	TRUE
chr12	132286305	G	A	ENST00000328957	ENSG00000182870	GALNT9	TRUE	TRUE
chr12	132286312	G	C	ENST00000328957	ENSG00000182870	GALNT9	TRUE	TRUE
chr12	132286312	G	T	ENST00000328957	ENSG00000182870	GALNT9	TRUE	TRUE
chr12	132286318	G	C	ENST00000328957	ENSG00000182870	GALNT9	TRUE	TRUE
chr12	132286318	G	T	ENST00000328957	ENSG00000182870	GALNT9	TRUE	TRUE
chr12	132286323	C	A	ENST00000328957	ENSG00000182870	GALNT9	TRUE	TRUE
chr12	132286326	C	A	ENST00000328957	ENSG00000182870	GALNT9	TRUE	TRUE
chr12	132286327	A	C	ENST00000328957	ENSG00000182870	GALNT9	TRUE	TRUE
chr12	132286327	A	T	ENST00000328957	ENSG00000182870	GALNT9	TRUE	TRUE
chr12	132286332	T	A	ENST00000328957	ENSG00000182870	GALNT9	TRUE	TRUE
chr12	132286338	C	A	ENST00000328957	ENSG00000182870	GALNT9	TRUE	TRUE
chr12	132286344	C	A	ENST00000328957	ENSG00000182870	GALNT9	TRUE	TRUE
chr12	132286347	G	A	ENST00000328957	ENSG00000182870	GALNT9	TRUE	TRUE
chr12	132286373	A	T	ENST00000328957	ENSG00000182870	GALNT9	TRUE	TRUE
chr12	132286383	G	A	ENST00000328957	ENSG00000182870	GALNT9	TRUE	TRUE
chr12	132286395	C	A	ENST00000328957	ENSG00000182870	GALNT9	TRUE	TRUE
chr12	132286404	C	A	ENST00000328957	ENSG00000182870	GALNT9	TRUE	TRUE
chr12	132286422	T	A	ENST00000328957	ENSG00000182870	GALNT9	TRUE	TRUE
chr12	132286431	C	A	ENST00000328957	ENSG00000182870	GALNT9	FALSE	FALSE
chr12	132286431	C	G	ENST00000328957	ENSG00000182870	GALNT9	FALSE	FALSE
chr12	132286431	C	T	ENST00000328957	ENSG00000182870	GALNT9	FALSE	FALSE
chr12	132286432	T	A	ENST00000328957	ENSG00000182870	GALNT9	FALSE	FALSE
chr12	132286432	T	C	ENST00000328957	ENSG00000182870	GALNT9	FALSE	FALSE
chr12	132286432	T	G	ENST00000328957	ENSG00000182870	GALNT9	FALSE	FALSE
chr12	132328964	A	C	ENST00000328957	ENSG00000182870	GALNT9	FALSE	FALSE
chr12	132328964	A	G	ENST00000328957	ENSG00000182870	GALNT9	FALSE	FALSE
chr12	132328964	A	T	ENST00000328957	ENSG00000182870	GALNT9	FALSE	FALSE
chr12	132328965	C	A	ENST00000328957	ENSG00000182870	GALNT9	FALSE	FALSE
chr12	132328965	C	G	ENST00000328957	ENSG00000182870	GALNT9	FALSE	FALSE
chr12	132328965	C	T	ENST00000328957	ENSG00000182870	GALNT9	FALSE	FALSE
chr12	132328975	G	A	ENST00000328957	ENSG00000182870	GALNT9	TRUE	TRUE
chr12	132328979	G	C	ENST00000328957	ENSG00000182870	GALNT9	TRUE	TRUE
chr12	132328979	G	T	ENST00000328957	ENSG00000182870	GALNT9	TRUE	TRUE
chr12	132328990	C	A	ENST00000328957	ENSG00000182870	GALNT9	TRUE	TRUE
chr12	132328993	C	A	ENST00000328957	ENSG00000182870	GALNT9	TRUE	TRUE
chr12	132329011	G	A	ENST00000328957	ENSG00000182870	GALNT9	TRUE	TRUE
chr12	132329023	C	A	ENST00000328957	ENSG00000182870	GALNT9	TRUE	TRUE
chr12	132329047	T	A	ENST00000328957	ENSG00000182870	GALNT9	TRUE	TRUE
chr12	132329056	G	A	ENST00000328957	ENSG00000182870	GALNT9	TRUE	TRUE
chr12	132329098	C	A	ENST00000328957	ENSG00000182870	GALNT9	TRUE	TRUE
chr12	132329101	G	A	ENST00000328957	ENSG00000182870	GALNT9	TRUE	TRUE
chr12	132329113	G	A	ENST00000328957	ENSG00000182870	GALNT9	TRUE	TRUE
chr12	132329120	G	T	ENST00000328957	ENSG00000182870	GALNT9	TRUE	TRUE
chr12	132329123	G	C	ENST00000328957	ENSG00000182870	GALNT9	TRUE	TRUE
chr12	132329123	G	T	ENST00000328957	ENSG00000182870	GALNT9	TRUE	TRUE
chr12	132329175	A	T	ENST00000328957	ENSG00000182870	GALNT9	FALSE	FALSE
chr12	132329182	G	A	ENST00000328957	ENSG00000182870	GALNT9	FALSE	FALSE
chr12	132329188	T	A	ENST00000328957	ENSG00000182870	GALNT9	FALSE	FALSE
chr12	132490574	G	T	ENST00000680143	ENSG00000112787	FBRSL1	FALSE	FALSE
chr12	132490580	A	T	ENST00000680143	ENSG00000112787	FBRSL1	FALSE	FALSE
chr12	132490602	C	A	ENST00000680143	ENSG00000112787	FBRSL1	FALSE	FALSE
chr12	132490610	C	T	ENST00000680143	ENSG00000112787	FBRSL1	FALSE	FALSE
chr12	132490634	G	T	ENST00000680143	ENSG00000112787	FBRSL1		FALSE
chr12	132490658	C	T	ENST00000680143	ENSG00000112787	FBRSL1
chr12	132490668	C	A	ENST00000680143	ENSG00000112787	FBRSL1
chr12	132490671	C	A	ENST00000680143	ENSG00000112787	FBRSL1
chr12	132490679	G	T	ENST00000680143	ENSG00000112787	FBRSL1
chr12	132490685	G	T	ENST00000680143	ENSG00000112787	FBRSL1
chr12	132490700	A	T	ENST00000680143	ENSG00000112787	FBRSL1
chr12	132490703	G	T	ENST00000680143	ENSG00000112787	FBRSL1
chr12	132490733	C	T	ENST00000680143	ENSG00000112787	FBRSL1
chr12	132490787	G	T	ENST00000680143	ENSG00000112787	FBRSL1
chr12	132490797	C	A	ENST00000680143	ENSG00000112787	FBRSL1
chr12	132490799	C	T	ENST00000680143	ENSG00000112787	FBRSL1
chr12	132490802	G	T	ENST00000680143	ENSG00000112787	FBRSL1
chr12	132490805	G	T	ENST00000680143	ENSG00000112787	FBRSL1
chr12	132490808	G	T	ENST00000680143	ENSG00000112787	FBRSL1
chr12	132490850	G	T	ENST00000680143	ENSG00000112787	FBRSL1
chr12	132490859	G	T	ENST00000680143	ENSG00000112787	FBRSL1
chr12	132490862	G	A	ENST00000680143	ENSG00000112787	FBRSL1	TRUE	FALSE
chr12	132490862	G	C	ENST00000680143	ENSG00000112787	FBRSL1	TRUE	FALSE
chr12	132490862	G	T	ENST00000680143	ENSG00000112787	FBRSL1	TRUE	FALSE
chr12	132490863	T	A	ENST00000680143	ENSG00000112787	FBRSL1	TRUE	FALSE
chr12	132490863	T	C	ENST00000680143	ENSG00000112787	FBRSL1	FALSE	FALSE
chr12	132490863	T	G	ENST00000680143	ENSG00000112787	FBRSL1	TRUE	FALSE
chr12	132508151	A	C	ENST00000680143	ENSG00000112787	FBRSL1	TRUE	FALSE
chr12	132508151	A	G	ENST00000680143	ENSG00000112787	FBRSL1	TRUE	FALSE
chr12	132508151	A	T	ENST00000680143	ENSG00000112787	FBRSL1	TRUE	FALSE
chr12	132508152	G	A	ENST00000680143	ENSG00000112787	FBRSL1	TRUE	FALSE
chr12	132508152	G	C	ENST00000680143	ENSG00000112787	FBRSL1	TRUE	FALSE
chr12	132508152	G	T	ENST00000680143	ENSG00000112787	FBRSL1	TRUE	FALSE
chr12	132508153	A	T	ENST00000680143	ENSG00000112787	FBRSL1	TRUE	TRUE
chr12	132508168	A	T	ENST00000680143	ENSG00000112787	FBRSL1	TRUE	TRUE
chr12	132508177	G	T	ENST00000680143	ENSG00000112787	FBRSL1	TRUE	TRUE
chr12	132508183	A	T	ENST00000680143	ENSG00000112787	FBRSL1	TRUE	TRUE
chr12	132508186	G	T	ENST00000680143	ENSG00000112787	FBRSL1	TRUE	TRUE
chr12	132508189	A	T	ENST00000680143	ENSG00000112787	FBRSL1	TRUE	TRUE
chr12	132508193	G	A	ENST00000680143	ENSG00000112787	FBRSL1	TRUE	TRUE
chr12	132508194	G	A	ENST00000680143	ENSG00000112787	FBRSL1	TRUE	TRUE
chr12	132508195	G	T	ENST00000680143	ENSG00000112787	FBRSL1	TRUE	TRUE
chr12	132508210	A	T	ENST00000680143	ENSG00000112787	FBRSL1	TRUE	TRUE
chr12	132508213	A	T	ENST00000680143	ENSG00000112787	FBRSL1	TRUE	TRUE
chr12	132508222	G	T	ENST00000680143	ENSG00000112787	FBRSL1	TRUE	TRUE
chr12	132508226	C	A	ENST00000680143	ENSG00000112787	FBRSL1	TRUE	TRUE
chr12	132508228	G	T	ENST00000680143	ENSG00000112787	FBRSL1	TRUE	TRUE
chr12	132508236	C	A	ENST00000680143	ENSG00000112787	FBRSL1	TRUE	TRUE
chr12	132508246	G	T	ENST00000680143	ENSG00000112787	FBRSL1	TRUE	TRUE
chr12	132508255	G	T	ENST00000680143	ENSG00000112787	FBRSL1	TRUE	TRUE
chr12	132508273	G	T	ENST00000680143	ENSG00000112787	FBRSL1	TRUE	TRUE
chr12	132508291	C	T	ENST00000680143	ENSG00000112787	FBRSL1	TRUE	TRUE
chr12	132508300	G	T	ENST00000680143	ENSG00000112787	FBRSL1	TRUE	TRUE
chr12	132508311	C	A	ENST00000680143	ENSG00000112787	FBRSL1	TRUE	TRUE
chr12	132508321	A	T	ENST00000680143	ENSG00000112787	FBRSL1	TRUE	TRUE
chr12	132508324	A	T	ENST00000680143	ENSG00000112787	FBRSL1	TRUE	TRUE
chr12	132508336	C	T	ENST00000680143	ENSG00000112787	FBRSL1	TRUE	TRUE
chr12	132508345	A	T	ENST00000680143	ENSG00000112787	FBRSL1	TRUE	TRUE
chr12	132508348	C	T	ENST00000680143	ENSG00000112787	FBRSL1	TRUE	TRUE
chr12	132508351	G	A	ENST00000680143	ENSG00000112787	FBRSL1	TRUE	FALSE
chr12	132508351	G	C	ENST00000680143	ENSG00000112787	FBRSL1	TRUE	FALSE
chr12	132508351	G	T	ENST00000680143	ENSG00000112787	FBRSL1	TRUE	FALSE
chr12	132508352	T	A	ENST00000680143	ENSG00000112787	FBRSL1	TRUE	FALSE
chr12	132508352	T	C	ENST00000680143	ENSG00000112787	FBRSL1	TRUE	FALSE
chr12	132508352	T	G	ENST00000680143	ENSG00000112787	FBRSL1	TRUE	FALSE
chr12	132525732	A	C	ENST00000680143	ENSG00000112787	FBRSL1	TRUE	FALSE
chr12	132525732	A	G	ENST00000680143	ENSG00000112787	FBRSL1	TRUE	FALSE
chr12	132525732	A	T	ENST00000680143	ENSG00000112787	FBRSL1	TRUE	FALSE
chr12	132525733	G	A	ENST00000680143	ENSG00000112787	FBRSL1	TRUE	FALSE
chr12	132525733	G	C	ENST00000680143	ENSG00000112787	FBRSL1	TRUE	FALSE
chr12	132525733	G	T	ENST00000680143	ENSG00000112787	FBRSL1	TRUE	FALSE
chr12	132525737	A	T	ENST00000680143	ENSG00000112787	FBRSL1	TRUE	TRUE
chr12	132525752	A	T	ENST00000680143	ENSG00000112787	FBRSL1	TRUE	TRUE
chr12	132525791	G	T	ENST00000680143	ENSG00000112787	FBRSL1	TRUE	TRUE
chr12	132525824	G	A	ENST00000680143	ENSG00000112787	FBRSL1	TRUE	FALSE
chr12	132525824	G	C	ENST00000680143	ENSG00000112787	FBRSL1	TRUE	FALSE
chr12	132525824	G	T	ENST00000680143	ENSG00000112787	FBRSL1	TRUE	FALSE
chr12	132525825	T	A	ENST00000680143	ENSG00000112787	FBRSL1	TRUE	FALSE
chr12	132525825	T	C	ENST00000680143	ENSG00000112787	FBRSL1	TRUE	FALSE
chr12	132525825	T	G	ENST00000680143	ENSG00000112787	FBRSL1	TRUE	FALSE
chr12	132527951	A	C	ENST00000680143	ENSG00000112787	FBRSL1	TRUE	FALSE
chr12	132527951	A	G	ENST00000680143	ENSG00000112787	FBRSL1	TRUE	FALSE
chr12	132527951	A	T	ENST00000680143	ENSG00000112787	FBRSL1	TRUE	FALSE
chr12	132527952	G	A	ENST00000680143	ENSG00000112787	FBRSL1	TRUE	FALSE
chr12	132527952	G	C	ENST00000680143	ENSG00000112787	FBRSL1	TRUE	FALSE
chr12	132527952	G	T	ENST00000680143	ENSG00000112787	FBRSL1	TRUE	FALSE
chr12	132527972	C	A	ENST00000680143	ENSG00000112787	FBRSL1	TRUE	TRUE
chr12	132527977	A	T	ENST00000680143	ENSG00000112787	FBRSL1	TRUE	TRUE
chr12	132527985	C	A	ENST00000680143	ENSG00000112787	FBRSL1	TRUE	TRUE
chr12	132527985	C	G	ENST00000680143	ENSG00000112787	FBRSL1	TRUE	TRUE
chr12	132527989	G	A	ENST00000680143	ENSG00000112787	FBRSL1	TRUE	FALSE
chr12	132527989	G	C	ENST00000680143	ENSG00000112787	FBRSL1	TRUE	FALSE
chr12	132527989	G	T	ENST00000680143	ENSG00000112787	FBRSL1	TRUE	FALSE
chr12	132527990	T	A	ENST00000680143	ENSG00000112787	FBRSL1	TRUE	FALSE
chr12	132527990	T	C	ENST00000680143	ENSG00000112787	FBRSL1	TRUE	FALSE
chr12	132527990	T	G	ENST00000680143	ENSG00000112787	FBRSL1	TRUE	FALSE
chr12	132548001	A	C	ENST00000680143	ENSG00000112787	FBRSL1	TRUE	FALSE
chr12	132548001	A	G	ENST00000680143	ENSG00000112787	FBRSL1	TRUE	FALSE
chr12	132548001	A	T	ENST00000680143	ENSG00000112787	FBRSL1	TRUE	FALSE
chr12	132548002	G	A	ENST00000680143	ENSG00000112787	FBRSL1	TRUE	FALSE
chr12	132548002	G	C	ENST00000680143	ENSG00000112787	FBRSL1	TRUE	FALSE
chr12	132548002	G	T	ENST00000680143	ENSG00000112787	FBRSL1	TRUE	FALSE
chr12	132548005	T	A	ENST00000680143	ENSG00000112787	FBRSL1	TRUE	TRUE
chr12	132548012	G	T	ENST00000680143	ENSG00000112787	FBRSL1	TRUE	TRUE
chr12	132548030	A	T	ENST00000680143	ENSG00000112787	FBRSL1	TRUE	TRUE
chr12	132548033	G	A	ENST00000680143	ENSG00000112787	FBRSL1	TRUE	FALSE
chr12	132548033	G	C	ENST00000680143	ENSG00000112787	FBRSL1	TRUE	FALSE
chr12	132548033	G	T	ENST00000680143	ENSG00000112787	FBRSL1	TRUE	FALSE
chr12	132548034	T	A	ENST00000680143	ENSG00000112787	FBRSL1	TRUE	FALSE
chr12	132548034	T	C	ENST00000680143	ENSG00000112787	FBRSL1	TRUE	FALSE
chr12	132548034	T	G	ENST00000680143	ENSG00000112787	FBRSL1	TRUE	FALSE
chr12	132567479	A	C	ENST00000680143	ENSG00000112787	FBRSL1	TRUE	FALSE
chr12	132567479	A	G	ENST00000680143	ENSG00000112787	FBRSL1	TRUE	FALSE
chr12	132567479	A	T	ENST00000680143	ENSG00000112787	FBRSL1	TRUE	FALSE
chr12	132567480	G	A	ENST00000680143	ENSG00000112787	FBRSL1	TRUE	FALSE
chr12	132567480	G	C	ENST00000680143	ENSG00000112787	FBRSL1	TRUE	FALSE
chr12	132567480	G	T	ENST00000680143	ENSG00000112787	FBRSL1	TRUE	FALSE
chr12	132567496	G	T	ENST00000680143	ENSG00000112787	FBRSL1	TRUE	TRUE
chr12	132567499	A	T	ENST00000680143	ENSG00000112787	FBRSL1	TRUE	TRUE
chr12	132567514	G	T	ENST00000680143	ENSG00000112787	FBRSL1	TRUE	TRUE
chr12	132567523	A	T	ENST00000680143	ENSG00000112787	FBRSL1	TRUE	TRUE
chr12	132567527	G	A	ENST00000680143	ENSG00000112787	FBRSL1	TRUE	FALSE
chr12	132567527	G	C	ENST00000680143	ENSG00000112787	FBRSL1	TRUE	FALSE
chr12	132567527	G	T	ENST00000680143	ENSG00000112787	FBRSL1	TRUE	FALSE
chr12	132567528	T	A	ENST00000680143	ENSG00000112787	FBRSL1	TRUE	FALSE
chr12	132567528	T	C	ENST00000680143	ENSG00000112787	FBRSL1	FALSE	FALSE
chr12	132567528	T	G	ENST00000680143	ENSG00000112787	FBRSL1	TRUE	FALSE
chr12	132569924	A	C	ENST00000680143	ENSG00000112787	FBRSL1	TRUE	FALSE
chr12	132569924	A	G	ENST00000680143	ENSG00000112787	FBRSL1	TRUE	FALSE
chr12	132569924	A	T	ENST00000680143	ENSG00000112787	FBRSL1	TRUE	FALSE
chr12	132569925	G	A	ENST00000680143	ENSG00000112787	FBRSL1	TRUE	FALSE
chr12	132569925	G	C	ENST00000680143	ENSG00000112787	FBRSL1	TRUE	FALSE
chr12	132569925	G	T	ENST00000680143	ENSG00000112787	FBRSL1	TRUE	FALSE
chr12	132569937	G	T	ENST00000680143	ENSG00000112787	FBRSL1
chr12	132569940	A	T	ENST00000680143	ENSG00000112787	FBRSL1
chr12	132569944	C	A	ENST00000680143	ENSG00000112787	FBRSL1
chr12	132569946	G	T	ENST00000680143	ENSG00000112787	FBRSL1
chr12	132569952	A	T	ENST00000680143	ENSG00000112787	FBRSL1
chr12	132569970	A	T	ENST00000680143	ENSG00000112787	FBRSL1
chr12	132569977	C	A	ENST00000680143	ENSG00000112787	FBRSL1
chr12	132569977	C	G	ENST00000680143	ENSG00000112787	FBRSL1
chr12	132569985	G	T	ENST00000680143	ENSG00000112787	FBRSL1	TRUE	TRUE
chr12	132569997	G	T	ENST00000680143	ENSG00000112787	FBRSL1	TRUE	TRUE
chr12	132570009	G	T	ENST00000680143	ENSG00000112787	FBRSL1	TRUE	TRUE
chr12	132570056	C	A	ENST00000680143	ENSG00000112787	FBRSL1	TRUE	TRUE
chr12	132570091	T	A	ENST00000680143	ENSG00000112787	FBRSL1	TRUE	TRUE
chr12	132570096	A	T	ENST00000680143	ENSG00000112787	FBRSL1	TRUE	TRUE
chr12	132570099	A	T	ENST00000680143	ENSG00000112787	FBRSL1	TRUE	TRUE
chr12	132570102	G	T	ENST00000680143	ENSG00000112787	FBRSL1	TRUE	TRUE
chr12	132570132	C	T	ENST00000680143	ENSG00000112787	FBRSL1	TRUE	TRUE
chr12	132570147	C	T	ENST00000680143	ENSG00000112787	FBRSL1	TRUE	TRUE
chr12	132570210	C	T	ENST00000680143	ENSG00000112787	FBRSL1	TRUE	TRUE
chr12	132570242	G	A	ENST00000680143	ENSG00000112787	FBRSL1	TRUE	FALSE
chr12	132570242	G	C	ENST00000680143	ENSG00000112787	FBRSL1	TRUE	FALSE
chr12	132570242	G	T	ENST00000680143	ENSG00000112787	FBRSL1	TRUE	FALSE
chr12	132570243	T	A	ENST00000680143	ENSG00000112787	FBRSL1	TRUE	FALSE
chr12	132570243	T	C	ENST00000680143	ENSG00000112787	FBRSL1	TRUE	FALSE
chr12	132570243	T	G	ENST00000680143	ENSG00000112787	FBRSL1	TRUE	FALSE
chr12	132570333	A	C	ENST00000680143	ENSG00000112787	FBRSL1	FALSE	FALSE
chr12	132570333	A	G	ENST00000680143	ENSG00000112787	FBRSL1	FALSE	FALSE
chr12	132570333	A	T	ENST00000680143	ENSG00000112787	FBRSL1	FALSE	FALSE
chr12	132570334	G	A	ENST00000680143	ENSG00000112787	FBRSL1	FALSE	FALSE
chr12	132570334	G	C	ENST00000680143	ENSG00000112787	FBRSL1	FALSE	FALSE
chr12	132570334	G	T	ENST00000680143	ENSG00000112787	FBRSL1	FALSE	FALSE
chr12	132570366	A	T	ENST00000680143	ENSG00000112787	FBRSL1	TRUE	TRUE
chr12	132570376	C	A	ENST00000680143	ENSG00000112787	FBRSL1	TRUE	TRUE
chr12	132570382	C	A	ENST00000680143	ENSG00000112787	FBRSL1	TRUE	TRUE
chr12	132570415	C	A	ENST00000680143	ENSG00000112787	FBRSL1	TRUE	TRUE
chr12	132570415	C	G	ENST00000680143	ENSG00000112787	FBRSL1	TRUE	TRUE
chr12	132570435	C	T	ENST00000680143	ENSG00000112787	FBRSL1	TRUE	TRUE
chr12	132570441	C	T	ENST00000680143	ENSG00000112787	FBRSL1	TRUE	TRUE
chr12	132570447	C	T	ENST00000680143	ENSG00000112787	FBRSL1	TRUE	TRUE
chr12	132570528	G	T	ENST00000680143	ENSG00000112787	FBRSL1	TRUE	TRUE
chr12	132570541	G	A	ENST00000680143	ENSG00000112787	FBRSL1	TRUE	FALSE
chr12	132570541	G	C	ENST00000680143	ENSG00000112787	FBRSL1	TRUE	FALSE
chr12	132570541	G	T	ENST00000680143	ENSG00000112787	FBRSL1	TRUE	FALSE
chr12	132570542	T	A	ENST00000680143	ENSG00000112787	FBRSL1	TRUE	FALSE
chr12	132570542	T	C	ENST00000680143	ENSG00000112787	FBRSL1	TRUE	FALSE
chr12	132570542	T	G	ENST00000680143	ENSG00000112787	FBRSL1	TRUE	FALSE
chr12	132571066	A	C	ENST00000680143	ENSG00000112787	FBRSL1	TRUE	FALSE
chr12	132571066	A	G	ENST00000680143	ENSG00000112787	FBRSL1	TRUE	FALSE
chr12	132571066	A	T	ENST00000680143	ENSG00000112787	FBRSL1	TRUE	FALSE
chr12	132571067	G	A	ENST00000680143	ENSG00000112787	FBRSL1	TRUE	FALSE
chr12	132571067	G	C	ENST00000680143	ENSG00000112787	FBRSL1	TRUE	FALSE
chr12	132571067	G	T	ENST00000680143	ENSG00000112787	FBRSL1	TRUE	FALSE
chr12	132571086	C	A	ENST00000680143	ENSG00000112787	FBRSL1
chr12	132571086	C	G	ENST00000680143	ENSG00000112787	FBRSL1
chr12	132571094	C	T	ENST00000680143	ENSG00000112787	FBRSL1
chr12	132571108	T	A	ENST00000680143	ENSG00000112787	FBRSL1
chr12	132571108	T	G	ENST00000680143	ENSG00000112787	FBRSL1
chr12	132571111	C	A	ENST00000680143	ENSG00000112787	FBRSL1
chr12	132571112	C	T	ENST00000680143	ENSG00000112787	FBRSL1
chr12	132571122	C	A	ENST00000680143	ENSG00000112787	FBRSL1
chr12	132571124	G	T	ENST00000680143	ENSG00000112787	FBRSL1
chr12	132571143	G	A	ENST00000680143	ENSG00000112787	FBRSL1
chr12	132571144	G	A	ENST00000680143	ENSG00000112787	FBRSL1
chr12	132571146	C	A	ENST00000680143	ENSG00000112787	FBRSL1
chr12	132571146	C	G	ENST00000680143	ENSG00000112787	FBRSL1
chr12	132571148	C	T	ENST00000680143	ENSG00000112787	FBRSL1
chr12	132571161	T	A	ENST00000680143	ENSG00000112787	FBRSL1
chr12	132571161	T	G	ENST00000680143	ENSG00000112787	FBRSL1
chr12	132571206	T	A	ENST00000680143	ENSG00000112787	FBRSL1
chr12	132571213	C	A	ENST00000680143	ENSG00000112787	FBRSL1
chr12	132571214	C	T	ENST00000680143	ENSG00000112787	FBRSL1
chr12	132571223	G	T	ENST00000680143	ENSG00000112787	FBRSL1
chr12	132571228	C	A	ENST00000680143	ENSG00000112787	FBRSL1
chr12	132571229	C	T	ENST00000680143	ENSG00000112787	FBRSL1
chr12	132571232	G	A	ENST00000680143	ENSG00000112787	FBRSL1	FALSE	FALSE
chr12	132571232	G	C	ENST00000680143	ENSG00000112787	FBRSL1	FALSE	FALSE
chr12	132571232	G	T	ENST00000680143	ENSG00000112787	FBRSL1	FALSE	FALSE
chr12	132571233	T	A	ENST00000680143	ENSG00000112787	FBRSL1	FALSE	FALSE
chr12	132571233	T	C	ENST00000680143	ENSG00000112787	FBRSL1	FALSE	FALSE
chr12	132571233	T	G	ENST00000680143	ENSG00000112787	FBRSL1	FALSE	FALSE
chr12	132572286	A	C	ENST00000680143	ENSG00000112787	FBRSL1	TRUE	FALSE
chr12	132572286	A	G	ENST00000680143	ENSG00000112787	FBRSL1	TRUE	FALSE
chr12	132572286	A	T	ENST00000680143	ENSG00000112787	FBRSL1	TRUE	FALSE
chr12	132572287	G	A	ENST00000680143	ENSG00000112787	FBRSL1	TRUE	FALSE
chr12	132572287	G	C	ENST00000680143	ENSG00000112787	FBRSL1	TRUE	FALSE
chr12	132572287	G	T	ENST00000680143	ENSG00000112787	FBRSL1	TRUE	FALSE
chr12	132572294	A	T	ENST00000680143	ENSG00000112787	FBRSL1	TRUE	TRUE
chr12	132572299	T	A	ENST00000680143	ENSG00000112787	FBRSL1	TRUE	TRUE
chr12	132572299	T	G	ENST00000680143	ENSG00000112787	FBRSL1	TRUE	TRUE
chr12	132572306	A	T	ENST00000680143	ENSG00000112787	FBRSL1	TRUE	TRUE
chr12	132572323	C	A	ENST00000680143	ENSG00000112787	FBRSL1	TRUE	TRUE
chr12	132572323	C	G	ENST00000680143	ENSG00000112787	FBRSL1	TRUE	TRUE
chr12	132572327	C	T	ENST00000680143	ENSG00000112787	FBRSL1	TRUE	TRUE
chr12	132572345	G	A	ENST00000680143	ENSG00000112787	FBRSL1	TRUE	FALSE
chr12	132572345	G	C	ENST00000680143	ENSG00000112787	FBRSL1	TRUE	FALSE
chr12	132572345	G	T	ENST00000680143	ENSG00000112787	FBRSL1	TRUE	FALSE
chr12	132572346	T	A	ENST00000680143	ENSG00000112787	FBRSL1	TRUE	FALSE
chr12	132572346	T	C	ENST00000680143	ENSG00000112787	FBRSL1	TRUE	FALSE
chr12	132572346	T	G	ENST00000680143	ENSG00000112787	FBRSL1	TRUE	FALSE
chr12	132572525	A	C	ENST00000680143	ENSG00000112787	FBRSL1	TRUE	FALSE
chr12	132572525	A	G	ENST00000680143	ENSG00000112787	FBRSL1	TRUE	FALSE
chr12	132572525	A	T	ENST00000680143	ENSG00000112787	FBRSL1	TRUE	FALSE
chr12	132572526	G	A	ENST00000680143	ENSG00000112787	FBRSL1	TRUE	FALSE
chr12	132572526	G	C	ENST00000680143	ENSG00000112787	FBRSL1	TRUE	FALSE
chr12	132572526	G	T	ENST00000680143	ENSG00000112787	FBRSL1	TRUE	FALSE
chr12	132572557	G	T	ENST00000680143	ENSG00000112787	FBRSL1	TRUE	TRUE
chr12	132572602	C	T	ENST00000680143	ENSG00000112787	FBRSL1	TRUE	TRUE
chr12	132572614	C	T	ENST00000680143	ENSG00000112787	FBRSL1	TRUE	TRUE
chr12	132572620	A	T	ENST00000680143	ENSG00000112787	FBRSL1	TRUE	TRUE
chr12	132572623	G	A	ENST00000680143	ENSG00000112787	FBRSL1	TRUE	FALSE
chr12	132572623	G	C	ENST00000680143	ENSG00000112787	FBRSL1	TRUE	FALSE
chr12	132572623	G	T	ENST00000680143	ENSG00000112787	FBRSL1	TRUE	FALSE
chr12	132572624	T	A	ENST00000680143	ENSG00000112787	FBRSL1	TRUE	FALSE
chr12	132572624	T	C	ENST00000680143	ENSG00000112787	FBRSL1	TRUE	FALSE
chr12	132572624	T	G	ENST00000680143	ENSG00000112787	FBRSL1	TRUE	FALSE
chr12	132574088	A	C	ENST00000680143	ENSG00000112787	FBRSL1	TRUE	FALSE
chr12	132574088	A	G	ENST00000680143	ENSG00000112787	FBRSL1	TRUE	FALSE
chr12	132574088	A	T	ENST00000680143	ENSG00000112787	FBRSL1	TRUE	FALSE
chr12	132574089	G	A	ENST00000680143	ENSG00000112787	FBRSL1	TRUE	FALSE
chr12	132574089	G	C	ENST00000680143	ENSG00000112787	FBRSL1	TRUE	FALSE
chr12	132574089	G	T	ENST00000680143	ENSG00000112787	FBRSL1	TRUE	FALSE
chr12	132574094	C	A	ENST00000680143	ENSG00000112787	FBRSL1
chr12	132574094	C	G	ENST00000680143	ENSG00000112787	FBRSL1
chr12	132574105	G	T	ENST00000680143	ENSG00000112787	FBRSL1
chr12	132574144	C	T	ENST00000680143	ENSG00000112787	FBRSL1
chr12	132574147	A	T	ENST00000680143	ENSG00000112787	FBRSL1
chr12	132574159	G	A	ENST00000680143	ENSG00000112787	FBRSL1	TRUE	FALSE
chr12	132574159	G	C	ENST00000680143	ENSG00000112787	FBRSL1	TRUE	FALSE
chr12	132574159	G	T	ENST00000680143	ENSG00000112787	FBRSL1	TRUE	FALSE
chr12	132574160	T	A	ENST00000680143	ENSG00000112787	FBRSL1	TRUE	FALSE
chr12	132574160	T	C	ENST00000680143	ENSG00000112787	FBRSL1	TRUE	FALSE
chr12	132574160	T	G	ENST00000680143	ENSG00000112787	FBRSL1	TRUE	FALSE
chr12	132574317	A	C	ENST00000680143	ENSG00000112787	FBRSL1	TRUE	FALSE
chr12	132574317	A	G	ENST00000680143	ENSG00000112787	FBRSL1	TRUE	FALSE
chr12	132574317	A	T	ENST00000680143	ENSG00000112787	FBRSL1	TRUE	FALSE
chr12	132574318	G	A	ENST00000680143	ENSG00000112787	FBRSL1	TRUE	FALSE
chr12	132574318	G	C	ENST00000680143	ENSG00000112787	FBRSL1	TRUE	FALSE
chr12	132574318	G	T	ENST00000680143	ENSG00000112787	FBRSL1	TRUE	FALSE
chr12	132574333	C	A	ENST00000680143	ENSG00000112787	FBRSL1	TRUE	TRUE
chr12	132574333	C	G	ENST00000680143	ENSG00000112787	FBRSL1	TRUE	TRUE
chr12	132574346	A	T	ENST00000680143	ENSG00000112787	FBRSL1	TRUE	TRUE
chr12	132574349	G	A	ENST00000680143	ENSG00000112787	FBRSL1	TRUE	FALSE
chr12	132574349	G	C	ENST00000680143	ENSG00000112787	FBRSL1	TRUE	FALSE
chr12	132574349	G	T	ENST00000680143	ENSG00000112787	FBRSL1	TRUE	FALSE
chr12	132574350	T	A	ENST00000680143	ENSG00000112787	FBRSL1	TRUE	FALSE
chr12	132574350	T	C	ENST00000680143	ENSG00000112787	FBRSL1	TRUE	FALSE
chr12	132574350	T	G	ENST00000680143	ENSG00000112787	FBRSL1	TRUE	FALSE
chr12	132574491	A	C	ENST00000680143	ENSG00000112787	FBRSL1	TRUE	FALSE
chr12	132574491	A	G	ENST00000680143	ENSG00000112787	FBRSL1	TRUE	FALSE
chr12	132574491	A	T	ENST00000680143	ENSG00000112787	FBRSL1	TRUE	FALSE
chr12	132574492	G	A	ENST00000680143	ENSG00000112787	FBRSL1	TRUE	FALSE
chr12	132574492	G	C	ENST00000680143	ENSG00000112787	FBRSL1	TRUE	FALSE
chr12	132574492	G	T	ENST00000680143	ENSG00000112787	FBRSL1	TRUE	FALSE
chr12	132574493	A	T	ENST00000680143	ENSG00000112787	FBRSL1	TRUE	TRUE
chr12	132574506	G	A	ENST00000680143	ENSG00000112787	FBRSL1	TRUE	TRUE
chr12	132574507	G	A	ENST00000680143	ENSG00000112787	FBRSL1	TRUE	TRUE
chr12	132574510	T	A	ENST00000680143	ENSG00000112787	FBRSL1	TRUE	TRUE
chr12	132574523	C	T	ENST00000680143	ENSG00000112787	FBRSL1	TRUE	TRUE
chr12	132574533	G	A	ENST00000680143	ENSG00000112787	FBRSL1	TRUE	TRUE
chr12	132574534	G	A	ENST00000680143	ENSG00000112787	FBRSL1	TRUE	TRUE
chr12	132574535	C	T	ENST00000680143	ENSG00000112787	FBRSL1	TRUE	TRUE
chr12	132574543	C	A	ENST00000680143	ENSG00000112787	FBRSL1	TRUE	TRUE
chr12	132574543	C	G	ENST00000680143	ENSG00000112787	FBRSL1	TRUE	TRUE
chr12	132574550	C	T	ENST00000680143	ENSG00000112787	FBRSL1	TRUE	TRUE
chr12	132574553	C	T	ENST00000680143	ENSG00000112787	FBRSL1	TRUE	TRUE
chr12	132574556	A	T	ENST00000680143	ENSG00000112787	FBRSL1	TRUE	TRUE
chr12	132574562	A	T	ENST00000680143	ENSG00000112787	FBRSL1	TRUE	TRUE
chr12	132574565	G	A	ENST00000680143	ENSG00000112787	FBRSL1	TRUE	FALSE
chr12	132574565	G	C	ENST00000680143	ENSG00000112787	FBRSL1	TRUE	TRUE
chr12	132574565	G	T	ENST00000680143	ENSG00000112787	FBRSL1	TRUE	FALSE
chr12	132574566	T	A	ENST00000680143	ENSG00000112787	FBRSL1	TRUE	FALSE
chr12	132574566	T	C	ENST00000680143	ENSG00000112787	FBRSL1	FALSE	FALSE
chr12	132574566	T	G	ENST00000680143	ENSG00000112787	FBRSL1	TRUE	FALSE
chr12	132576797	A	C	ENST00000680143	ENSG00000112787	FBRSL1	TRUE	FALSE
chr12	132576797	A	G	ENST00000680143	ENSG00000112787	FBRSL1	TRUE	FALSE
chr12	132576797	A	T	ENST00000680143	ENSG00000112787	FBRSL1	TRUE	FALSE
chr12	132576798	G	A	ENST00000680143	ENSG00000112787	FBRSL1	TRUE	FALSE
chr12	132576798	G	C	ENST00000680143	ENSG00000112787	FBRSL1	TRUE	FALSE
chr12	132576798	G	T	ENST00000680143	ENSG00000112787	FBRSL1	TRUE	FALSE
chr12	132576799	G	T	ENST00000680143	ENSG00000112787	FBRSL1	TRUE	TRUE
chr12	132576805	C	T	ENST00000680143	ENSG00000112787	FBRSL1	TRUE	TRUE
chr12	132576820	A	T	ENST00000680143	ENSG00000112787	FBRSL1	TRUE	TRUE
chr12	132576826	G	T	ENST00000680143	ENSG00000112787	FBRSL1	TRUE	TRUE
chr12	132576838	A	T	ENST00000680143	ENSG00000112787	FBRSL1	TRUE	TRUE
chr12	132576856	A	T	ENST00000680143	ENSG00000112787	FBRSL1	TRUE	TRUE
chr12	132576894	C	A	ENST00000680143	ENSG00000112787	FBRSL1	TRUE	TRUE
chr12	132576894	C	G	ENST00000680143	ENSG00000112787	FBRSL1	TRUE	TRUE
chr12	132576898	C	T	ENST00000680143	ENSG00000112787	FBRSL1	TRUE	TRUE
chr12	132576932	G	A	ENST00000680143	ENSG00000112787	FBRSL1	TRUE	FALSE
chr12	132576932	G	C	ENST00000680143	ENSG00000112787	FBRSL1	TRUE	FALSE
chr12	132576932	G	T	ENST00000680143	ENSG00000112787	FBRSL1	TRUE	FALSE
chr12	132576933	T	A	ENST00000680143	ENSG00000112787	FBRSL1	TRUE	FALSE
chr12	132576933	T	C	ENST00000680143	ENSG00000112787	FBRSL1	TRUE	FALSE
chr12	132576933	T	G	ENST00000680143	ENSG00000112787	FBRSL1	TRUE	FALSE
chr12	132581437	A	C	ENST00000680143	ENSG00000112787	FBRSL1	FALSE	FALSE
chr12	132581437	A	G	ENST00000680143	ENSG00000112787	FBRSL1	FALSE	FALSE
chr12	132581437	A	T	ENST00000680143	ENSG00000112787	FBRSL1	FALSE	FALSE
chr12	132581438	G	A	ENST00000680143	ENSG00000112787	FBRSL1	FALSE	FALSE
chr12	132581438	G	C	ENST00000680143	ENSG00000112787	FBRSL1	FALSE	FALSE
chr12	132581438	G	T	ENST00000680143	ENSG00000112787	FBRSL1	FALSE	FALSE
chr12	132581468	G	T	ENST00000680143	ENSG00000112787	FBRSL1	TRUE	TRUE
chr12	132581475	C	A	ENST00000680143	ENSG00000112787	FBRSL1	TRUE	TRUE
chr12	132581475	C	G	ENST00000680143	ENSG00000112787	FBRSL1	TRUE	TRUE
chr12	132581517	G	A	ENST00000680143	ENSG00000112787	FBRSL1	FALSE	FALSE
chr12	132581517	G	C	ENST00000680143	ENSG00000112787	FBRSL1	FALSE	FALSE
chr12	132581517	G	T	ENST00000680143	ENSG00000112787	FBRSL1	FALSE	FALSE
chr12	132581518	T	A	ENST00000680143	ENSG00000112787	FBRSL1	FALSE	FALSE
chr12	132581518	T	C	ENST00000680143	ENSG00000112787	FBRSL1	FALSE	FALSE
chr12	132581518	T	G	ENST00000680143	ENSG00000112787	FBRSL1	FALSE	FALSE
chr12	132581739	A	C	ENST00000680143	ENSG00000112787	FBRSL1	FALSE	FALSE
chr12	132581739	A	G	ENST00000680143	ENSG00000112787	FBRSL1	FALSE	FALSE
chr12	132581739	A	T	ENST00000680143	ENSG00000112787	FBRSL1	FALSE	FALSE
chr12	132581740	G	A	ENST00000680143	ENSG00000112787	FBRSL1	FALSE	FALSE
chr12	132581740	G	C	ENST00000680143	ENSG00000112787	FBRSL1	FALSE	FALSE
chr12	132581740	G	T	ENST00000680143	ENSG00000112787	FBRSL1	FALSE	FALSE
chr12	132581752	A	T	ENST00000680143	ENSG00000112787	FBRSL1	TRUE	TRUE
chr12	132581825	G	A	ENST00000680143	ENSG00000112787	FBRSL1	TRUE	FALSE
chr12	132581825	G	C	ENST00000680143	ENSG00000112787	FBRSL1	TRUE	FALSE
chr12	132581825	G	T	ENST00000680143	ENSG00000112787	FBRSL1	TRUE	FALSE
chr12	132581826	T	A	ENST00000680143	ENSG00000112787	FBRSL1	TRUE	FALSE
chr12	132581826	T	C	ENST00000680143	ENSG00000112787	FBRSL1	TRUE	FALSE
chr12	132581826	T	G	ENST00000680143	ENSG00000112787	FBRSL1	TRUE	FALSE
chr12	132582060	A	C	ENST00000680143	ENSG00000112787	FBRSL1	TRUE	FALSE
chr12	132582060	A	G	ENST00000680143	ENSG00000112787	FBRSL1	TRUE	FALSE
chr12	132582060	A	T	ENST00000680143	ENSG00000112787	FBRSL1	TRUE	FALSE
chr12	132582061	G	A	ENST00000680143	ENSG00000112787	FBRSL1	TRUE	FALSE
chr12	132582061	G	C	ENST00000680143	ENSG00000112787	FBRSL1	TRUE	FALSE
chr12	132582061	G	T	ENST00000680143	ENSG00000112787	FBRSL1	TRUE	FALSE
chr12	132582088	A	T	ENST00000680143	ENSG00000112787	FBRSL1	TRUE	TRUE
chr12	132582091	G	T	ENST00000680143	ENSG00000112787	FBRSL1	TRUE	TRUE
chr12	132582127	G	T	ENST00000680143	ENSG00000112787	FBRSL1	TRUE	TRUE
chr12	132582134	G	A	ENST00000680143	ENSG00000112787	FBRSL1	TRUE	TRUE
chr12	132582135	G	A	ENST00000680143	ENSG00000112787	FBRSL1	TRUE	TRUE
chr12	132582139	C	T	ENST00000680143	ENSG00000112787	FBRSL1	TRUE	TRUE
chr12	132582182	G	A	ENST00000680143	ENSG00000112787	FBRSL1	TRUE	TRUE
chr12	132582183	G	A	ENST00000680143	ENSG00000112787	FBRSL1	TRUE	TRUE
chr12	132582187	A	T	ENST00000680143	ENSG00000112787	FBRSL1	TRUE	TRUE
chr12	132582202	G	T	ENST00000680143	ENSG00000112787	FBRSL1	TRUE	TRUE
chr12	132582212	C	A	ENST00000680143	ENSG00000112787	FBRSL1	TRUE	TRUE
chr12	132582212	C	G	ENST00000680143	ENSG00000112787	FBRSL1	TRUE	TRUE
chr12	132582232	C	T	ENST00000680143	ENSG00000112787	FBRSL1	FALSE	FALSE
chr12	132582235	G	T	ENST00000680143	ENSG00000112787	FBRSL1	FALSE	FALSE
chr12	132582250	A	T	ENST00000680143	ENSG00000112787	FBRSL1	FALSE	FALSE
chr12	132582253	G	T	ENST00000680143	ENSG00000112787	FBRSL1	FALSE	FALSE
chr12	132582256	G	T	ENST00000680143	ENSG00000112787	FBRSL1	FALSE	FALSE
chr12	132582259	C	T	ENST00000680143	ENSG00000112787	FBRSL1	FALSE	FALSE
chr12	132582262	G	T	ENST00000680143	ENSG00000112787	FBRSL1	FALSE	FALSE
chr12	132582267	G	A	ENST00000680143	ENSG00000112787	FBRSL1	TRUE	FALSE
chr12	132582267	G	C	ENST00000680143	ENSG00000112787	FBRSL1	TRUE	FALSE
chr12	132582267	G	T	ENST00000680143	ENSG00000112787	FBRSL1	TRUE	FALSE
chr12	132582268	T	A	ENST00000680143	ENSG00000112787	FBRSL1	TRUE	FALSE
chr12	132582268	T	C	ENST00000680143	ENSG00000112787	FBRSL1	FALSE	FALSE
chr12	132582268	T	G	ENST00000680143	ENSG00000112787	FBRSL1	TRUE	FALSE
chr12	132582969	A	C	ENST00000680143	ENSG00000112787	FBRSL1	FALSE	FALSE
chr12	132582969	A	G	ENST00000680143	ENSG00000112787	FBRSL1	FALSE	FALSE
chr12	132582969	A	T	ENST00000680143	ENSG00000112787	FBRSL1	FALSE	FALSE
chr12	132582970	G	A	ENST00000680143	ENSG00000112787	FBRSL1	FALSE	FALSE
chr12	132582970	G	C	ENST00000680143	ENSG00000112787	FBRSL1	FALSE	FALSE
chr12	132582970	G	T	ENST00000680143	ENSG00000112787	FBRSL1	FALSE	FALSE
chr12	132582981	G	T	ENST00000680143	ENSG00000112787	FBRSL1
chr12	132582984	A	T	ENST00000680143	ENSG00000112787	FBRSL1
chr12	132583009	C	A	ENST00000680143	ENSG00000112787	FBRSL1
chr12	132583059	C	T	ENST00000680143	ENSG00000112787	FBRSL1
chr12	132583065	G	T	ENST00000680143	ENSG00000112787	FBRSL1
chr12	132583092	G	T	ENST00000680143	ENSG00000112787	FBRSL1
chr12	132583098	G	T	ENST00000680143	ENSG00000112787	FBRSL1
chr12	132583104	G	T	ENST00000680143	ENSG00000112787	FBRSL1
chr12	132583116	A	T	ENST00000680143	ENSG00000112787	FBRSL1
chr12	132583119	G	T	ENST00000680143	ENSG00000112787	FBRSL1
chr12	132583137	A	T	ENST00000680143	ENSG00000112787	FBRSL1
chr12	132583140	G	T	ENST00000680143	ENSG00000112787	FBRSL1
chr12	132583143	G	T	ENST00000680143	ENSG00000112787	FBRSL1
chr12	132583152	A	T	ENST00000680143	ENSG00000112787	FBRSL1
chr12	132583185	A	T	ENST00000680143	ENSG00000112787	FBRSL1
chr12	132583197	G	T	ENST00000680143	ENSG00000112787	FBRSL1
chr12	132583206	A	T	ENST00000680143	ENSG00000112787	FBRSL1
chr12	132583212	A	T	ENST00000680143	ENSG00000112787	FBRSL1
chr12	132583215	G	T	ENST00000680143	ENSG00000112787	FBRSL1
chr12	132583218	G	T	ENST00000680143	ENSG00000112787	FBRSL1
chr12	132583227	G	T	ENST00000680143	ENSG00000112787	FBRSL1
chr12	132583233	G	T	ENST00000680143	ENSG00000112787	FBRSL1
chr12	132583242	G	T	ENST00000680143	ENSG00000112787	FBRSL1
chr12	132583278	C	T	ENST00000680143	ENSG00000112787	FBRSL1
chr12	132583296	G	T	ENST00000680143	ENSG00000112787	FBRSL1
chr12	132583324	G	A	ENST00000680143	ENSG00000112787	FBRSL1
chr12	132583325	G	A	ENST00000680143	ENSG00000112787	FBRSL1
chr12	132583326	G	T	ENST00000680143	ENSG00000112787	FBRSL1
chr12	132583344	G	T	ENST00000680143	ENSG00000112787	FBRSL1
chr12	132583402	T	A	ENST00000680143	ENSG00000112787	FBRSL1
chr12	132583404	G	T	ENST00000680143	ENSG00000112787	FBRSL1
chr12	132583413	G	T	ENST00000680143	ENSG00000112787	FBRSL1
chr12	132583424	C	A	ENST00000680143	ENSG00000112787	FBRSL1
chr12	132583424	C	G	ENST00000680143	ENSG00000112787	FBRSL1
chr12	132583434	G	T	ENST00000680143	ENSG00000112787	FBRSL1
chr12	132583448	C	A	ENST00000680143	ENSG00000112787	FBRSL1
chr12	132583448	C	G	ENST00000680143	ENSG00000112787	FBRSL1
chr12	132583455	G	T	ENST00000680143	ENSG00000112787	FBRSL1
chr12	132583470	G	T	ENST00000680143	ENSG00000112787	FBRSL1
chr12	132583476	G	T	ENST00000680143	ENSG00000112787	FBRSL1
chr12	132583519	T	A	ENST00000680143	ENSG00000112787	FBRSL1
chr12	132583540	C	A	ENST00000680143	ENSG00000112787	FBRSL1
chr12	132583545	G	T	ENST00000680143	ENSG00000112787	FBRSL1
chr12	132583570	C	A	ENST00000680143	ENSG00000112787	FBRSL1
chr12	132583725	G	T	ENST00000680143	ENSG00000112787	FBRSL1
chr12	132583739	C	A	ENST00000680143	ENSG00000112787	FBRSL1
chr12	132583739	C	G	ENST00000680143	ENSG00000112787	FBRSL1
chr12	132583749	C	T	ENST00000680143	ENSG00000112787	FBRSL1
chr12	132583761	G	T	ENST00000680143	ENSG00000112787	FBRSL1
chr12	132583767	G	T	ENST00000680143	ENSG00000112787	FBRSL1
chr12	132603405	C	A	ENST00000376608	ENSG00000204583	LRCOL1	FALSE	FALSE
chr12	132603405	C	G	ENST00000376608	ENSG00000204583	LRCOL1	FALSE	FALSE
chr12	132603405	C	T	ENST00000376608	ENSG00000204583	LRCOL1	FALSE	FALSE
chr12	132603406	T	A	ENST00000376608	ENSG00000204583	LRCOL1	FALSE	FALSE
chr12	132603406	T	C	ENST00000376608	ENSG00000204583	LRCOL1	FALSE	FALSE
chr12	132603406	T	G	ENST00000376608	ENSG00000204583	LRCOL1	FALSE	FALSE
chr12	132604252	A	C	ENST00000376608	ENSG00000204583	LRCOL1	TRUE	FALSE
chr12	132604252	A	G	ENST00000376608	ENSG00000204583	LRCOL1	TRUE	FALSE
chr12	132604252	A	T	ENST00000376608	ENSG00000204583	LRCOL1	TRUE	FALSE
chr12	132604253	C	A	ENST00000376608	ENSG00000204583	LRCOL1	TRUE	FALSE
chr12	132604253	C	G	ENST00000376608	ENSG00000204583	LRCOL1	TRUE	FALSE
chr12	132604253	C	T	ENST00000376608	ENSG00000204583	LRCOL1	TRUE	FALSE
chr12	132604263	G	T	ENST00000376608	ENSG00000204583	LRCOL1	FALSE	FALSE
chr12	132604268	G	A	ENST00000376608	ENSG00000204583	LRCOL1	FALSE	FALSE
chr12	132604293	G	T	ENST00000376608	ENSG00000204583	LRCOL1	FALSE	FALSE
chr12	132604308	G	C	ENST00000376608	ENSG00000204583	LRCOL1	FALSE	FALSE
chr12	132604308	G	T	ENST00000376608	ENSG00000204583	LRCOL1	FALSE	FALSE
chr12	132604313	C	A	ENST00000376608	ENSG00000204583	LRCOL1	FALSE	FALSE
chr12	132604322	G	A	ENST00000376608	ENSG00000204583	LRCOL1	FALSE	FALSE
chr12	132604326	G	T	ENST00000376608	ENSG00000204583	LRCOL1	FALSE	FALSE
chr12	132604329	G	T	ENST00000376608	ENSG00000204583	LRCOL1	FALSE	FALSE
chr12	132604334	G	A	ENST00000376608	ENSG00000204583	LRCOL1	FALSE	FALSE
chr12	132604341	A	T	ENST00000376608	ENSG00000204583	LRCOL1	FALSE	FALSE
chr12	132604346	C	A	ENST00000376608	ENSG00000204583	LRCOL1	FALSE	FALSE
chr12	132604349	G	A	ENST00000376608	ENSG00000204583	LRCOL1	FALSE	FALSE
chr12	132604359	G	T	ENST00000376608	ENSG00000204583	LRCOL1	FALSE	FALSE
chr12	132604377	C	A	ENST00000376608	ENSG00000204583	LRCOL1	FALSE	FALSE
chr12	132604377	C	G	ENST00000376608	ENSG00000204583	LRCOL1	FALSE	FALSE
chr12	132604377	C	T	ENST00000376608	ENSG00000204583	LRCOL1	FALSE	FALSE
chr12	132604378	T	A	ENST00000376608	ENSG00000204583	LRCOL1	FALSE	FALSE
chr12	132604378	T	C	ENST00000376608	ENSG00000204583	LRCOL1	FALSE	FALSE
chr12	132604378	T	G	ENST00000376608	ENSG00000204583	LRCOL1	FALSE	FALSE
chr12	132604460	A	C	ENST00000376608	ENSG00000204583	LRCOL1	FALSE	FALSE
chr12	132604460	A	G	ENST00000376608	ENSG00000204583	LRCOL1	FALSE	FALSE
chr12	132604460	A	T	ENST00000376608	ENSG00000204583	LRCOL1	FALSE	FALSE
chr12	132604461	C	A	ENST00000376608	ENSG00000204583	LRCOL1	FALSE	FALSE
chr12	132604461	C	G	ENST00000376608	ENSG00000204583	LRCOL1	FALSE	FALSE
chr12	132604461	C	T	ENST00000376608	ENSG00000204583	LRCOL1	FALSE	FALSE
chr12	132604464	T	A	ENST00000376608	ENSG00000204583	LRCOL1	FALSE	FALSE
chr12	132604468	C	T	ENST00000376608	ENSG00000204583	LRCOL1	FALSE	FALSE
chr12	132604469	C	T	ENST00000376608	ENSG00000204583	LRCOL1	FALSE	FALSE
chr12	132604477	A	T	ENST00000376608	ENSG00000204583	LRCOL1	FALSE	FALSE
chr12	132604482	G	A	ENST00000376608	ENSG00000204583	LRCOL1	FALSE	FALSE
chr12	132604497	G	A	ENST00000376608	ENSG00000204583	LRCOL1	FALSE	FALSE
chr12	132604504	G	T	ENST00000376608	ENSG00000204583	LRCOL1	FALSE	FALSE
chr12	132604508	A	T	ENST00000376608	ENSG00000204583	LRCOL1	FALSE	FALSE
chr12	132604512	C	A	ENST00000376608	ENSG00000204583	LRCOL1	FALSE	FALSE
chr12	132604515	G	A	ENST00000376608	ENSG00000204583	LRCOL1	TRUE	TRUE
chr12	132604534	G	T	ENST00000376608	ENSG00000204583	LRCOL1	TRUE	TRUE
chr12	132604537	G	T	ENST00000376608	ENSG00000204583	LRCOL1	TRUE	TRUE
chr12	132604548	G	A	ENST00000376608	ENSG00000204583	LRCOL1	TRUE	TRUE
chr12	132604549	G	T	ENST00000376608	ENSG00000204583	LRCOL1	TRUE	TRUE
chr12	132604554	C	A	ENST00000376608	ENSG00000204583	LRCOL1	TRUE	TRUE
chr12	132604556	G	C	ENST00000376608	ENSG00000204583	LRCOL1	TRUE	TRUE
chr12	132604556	G	T	ENST00000376608	ENSG00000204583	LRCOL1	TRUE	TRUE
chr12	132604565	G	T	ENST00000376608	ENSG00000204583	LRCOL1	TRUE	TRUE
chr12	132604567	G	T	ENST00000376608	ENSG00000204583	LRCOL1	TRUE	TRUE
chr12	132604572	T	A	ENST00000376608	ENSG00000204583	LRCOL1	TRUE	TRUE
chr12	132604573	G	C	ENST00000376608	ENSG00000204583	LRCOL1	TRUE	TRUE
chr12	132604573	G	T	ENST00000376608	ENSG00000204583	LRCOL1	TRUE	TRUE
chr12	132604585	C	A	ENST00000376608	ENSG00000204583	LRCOL1	FALSE	FALSE
chr12	132604585	C	G	ENST00000376608	ENSG00000204583	LRCOL1	FALSE	FALSE
chr12	132604585	C	T	ENST00000376608	ENSG00000204583	LRCOL1	FALSE	FALSE
chr12	132604586	T	A	ENST00000376608	ENSG00000204583	LRCOL1	FALSE	FALSE
chr12	132604586	T	C	ENST00000376608	ENSG00000204583	LRCOL1	FALSE	FALSE
chr12	132604586	T	G	ENST00000376608	ENSG00000204583	LRCOL1	FALSE	FALSE
chr12	132604704	A	C	ENST00000376608	ENSG00000204583	LRCOL1	FALSE	FALSE
chr12	132604704	A	G	ENST00000376608	ENSG00000204583	LRCOL1	FALSE	FALSE
chr12	132604704	A	T	ENST00000376608	ENSG00000204583	LRCOL1	FALSE	FALSE
chr12	132604705	C	A	ENST00000376608	ENSG00000204583	LRCOL1	FALSE	FALSE
chr12	132604705	C	G	ENST00000376608	ENSG00000204583	LRCOL1	FALSE	FALSE
chr12	132604705	C	T	ENST00000376608	ENSG00000204583	LRCOL1	FALSE	FALSE
chr12	132604708	T	A	ENST00000376608	ENSG00000204583	LRCOL1	TRUE	TRUE
chr12	132604712	C	T	ENST00000376608	ENSG00000204583	LRCOL1	TRUE	TRUE
chr12	132604713	C	T	ENST00000376608	ENSG00000204583	LRCOL1	TRUE	TRUE
chr12	132604721	G	T	ENST00000376608	ENSG00000204583	LRCOL1	TRUE	TRUE
chr12	132604726	G	A	ENST00000376608	ENSG00000204583	LRCOL1	TRUE	TRUE
chr12	132604741	T	A	ENST00000376608	ENSG00000204583	LRCOL1	TRUE	TRUE
chr12	132604748	G	T	ENST00000376608	ENSG00000204583	LRCOL1	TRUE	TRUE
chr12	132604781	A	T	ENST00000376608	ENSG00000204583	LRCOL1	TRUE	TRUE
chr12	132604784	G	T	ENST00000376608	ENSG00000204583	LRCOL1	TRUE	TRUE
chr12	132604795	G	A	ENST00000376608	ENSG00000204583	LRCOL1	TRUE	TRUE
chr12	132604796	G	T	ENST00000376608	ENSG00000204583	LRCOL1	TRUE	TRUE
chr12	132604801	C	A	ENST00000376608	ENSG00000204583	LRCOL1	TRUE	TRUE
chr12	132604804	C	A	ENST00000376608	ENSG00000204583	LRCOL1	TRUE	TRUE
chr12	132604810	T	A	ENST00000376608	ENSG00000204583	LRCOL1	TRUE	TRUE
chr12	132604814	G	T	ENST00000376608	ENSG00000204583	LRCOL1	TRUE	TRUE
chr12	132604822	C	A	ENST00000376608	ENSG00000204583	LRCOL1	TRUE	TRUE
chr12	132604832	C	A	ENST00000376608	ENSG00000204583	LRCOL1	FALSE	FALSE
chr12	132604832	C	G	ENST00000376608	ENSG00000204583	LRCOL1	FALSE	FALSE
chr12	132604832	C	T	ENST00000376608	ENSG00000204583	LRCOL1	FALSE	FALSE
chr12	132604833	T	A	ENST00000376608	ENSG00000204583	LRCOL1	FALSE	FALSE
chr12	132604833	T	C	ENST00000376608	ENSG00000204583	LRCOL1	FALSE	FALSE
chr12	132604833	T	G	ENST00000376608	ENSG00000204583	LRCOL1	FALSE	FALSE
chr12	132606145	A	C	ENST00000376608	ENSG00000204583	LRCOL1	TRUE	FALSE
chr12	132606145	A	G	ENST00000376608	ENSG00000204583	LRCOL1	TRUE	FALSE
chr12	132606145	A	T	ENST00000376608	ENSG00000204583	LRCOL1	TRUE	FALSE
chr12	132606146	C	A	ENST00000376608	ENSG00000204583	LRCOL1	TRUE	FALSE
chr12	132606146	C	G	ENST00000376608	ENSG00000204583	LRCOL1	TRUE	FALSE
chr12	132606146	C	T	ENST00000376608	ENSG00000204583	LRCOL1	TRUE	FALSE
chr12	132606149	T	A	ENST00000376608	ENSG00000204583	LRCOL1
chr12	132606163	A	T	ENST00000376608	ENSG00000204583	LRCOL1
chr12	132606167	T	A	ENST00000376608	ENSG00000204583	LRCOL1	TRUE	TRUE
chr12	132606170	T	A	ENST00000376608	ENSG00000204583	LRCOL1	TRUE	TRUE
chr12	132606173	G	A	ENST00000376608	ENSG00000204583	LRCOL1	TRUE	TRUE
chr12	132606180	A	C	ENST00000376608	ENSG00000204583	LRCOL1	TRUE	TRUE
chr12	132606180	A	T	ENST00000376608	ENSG00000204583	LRCOL1	TRUE	TRUE
chr12	132606234	C	T	ENST00000376608	ENSG00000204583	LRCOL1	FALSE	FALSE
chr12	132606235	C	T	ENST00000376608	ENSG00000204583	LRCOL1	FALSE	FALSE
chr12	132606265	C	A	ENST00000376608	ENSG00000204583	LRCOL1	TRUE	FALSE
chr12	132606265	C	G	ENST00000376608	ENSG00000204583	LRCOL1	TRUE	FALSE
chr12	132606265	C	T	ENST00000376608	ENSG00000204583	LRCOL1	TRUE	FALSE
chr12	132606266	T	A	ENST00000376608	ENSG00000204583	LRCOL1	TRUE	FALSE
chr12	132606266	T	C	ENST00000376608	ENSG00000204583	LRCOL1	TRUE	FALSE
chr12	132606266	T	G	ENST00000376608	ENSG00000204583	LRCOL1	TRUE	FALSE
chr12	132610321	A	C	ENST00000376608	ENSG00000204583	LRCOL1	FALSE	FALSE
chr12	132610321	A	G	ENST00000376608	ENSG00000204583	LRCOL1	FALSE	FALSE
chr12	132610321	A	T	ENST00000376608	ENSG00000204583	LRCOL1	FALSE	FALSE
chr12	132610322	C	A	ENST00000376608	ENSG00000204583	LRCOL1	FALSE	FALSE
chr12	132610322	C	G	ENST00000376608	ENSG00000204583	LRCOL1	FALSE	FALSE
chr12	132610322	C	T	ENST00000376608	ENSG00000204583	LRCOL1	FALSE	FALSE
chr12	132618829	C	T	ENST00000643471	ENSG00000187848	P2RX2	FALSE	FALSE
chr12	132618835	A	T	ENST00000643471	ENSG00000187848	P2RX2	FALSE	FALSE
chr12	132618840	C	A	ENST00000643471	ENSG00000187848	P2RX2	FALSE	FALSE
chr12	132618840	C	G	ENST00000643471	ENSG00000187848	P2RX2	FALSE	FALSE
chr12	132618879	C	A	ENST00000643471	ENSG00000187848	P2RX2		FALSE
chr12	132618881	G	A	ENST00000643471	ENSG00000187848	P2RX2		FALSE
chr12	132618882	G	A	ENST00000643471	ENSG00000187848	P2RX2		FALSE
chr12	132618893	G	A	ENST00000643471	ENSG00000187848	P2RX2
chr12	132618894	G	A	ENST00000643471	ENSG00000187848	P2RX2
chr12	132618900	C	A	ENST00000643471	ENSG00000187848	P2RX2
chr12	132618900	C	G	ENST00000643471	ENSG00000187848	P2RX2
chr12	132618901	G	T	ENST00000643471	ENSG00000187848	P2RX2
chr12	132618910	A	T	ENST00000643471	ENSG00000187848	P2RX2
chr12	132618951	C	A	ENST00000643471	ENSG00000187848	P2RX2
chr12	132618951	C	G	ENST00000643471	ENSG00000187848	P2RX2
chr12	132618961	C	T	ENST00000643471	ENSG00000187848	P2RX2
chr12	132618981	C	A	ENST00000643471	ENSG00000187848	P2RX2
chr12	132618981	C	G	ENST00000643471	ENSG00000187848	P2RX2
chr12	132618989	G	A	ENST00000643471	ENSG00000187848	P2RX2
chr12	132618990	G	A	ENST00000643471	ENSG00000187848	P2RX2	TRUE	FALSE
chr12	132618990	G	C	ENST00000643471	ENSG00000187848	P2RX2	TRUE	FALSE
chr12	132618990	G	T	ENST00000643471	ENSG00000187848	P2RX2	TRUE	FALSE
chr12	132618991	T	A	ENST00000643471	ENSG00000187848	P2RX2	TRUE	FALSE
chr12	132618991	T	C	ENST00000643471	ENSG00000187848	P2RX2	TRUE	FALSE
chr12	132618991	T	G	ENST00000643471	ENSG00000187848	P2RX2	TRUE	FALSE
chr12	132619437	A	C	ENST00000643471	ENSG00000187848	P2RX2	FALSE	FALSE
chr12	132619437	A	G	ENST00000643471	ENSG00000187848	P2RX2	FALSE	FALSE
chr12	132619437	A	T	ENST00000643471	ENSG00000187848	P2RX2	FALSE	FALSE
chr12	132619438	G	A	ENST00000643471	ENSG00000187848	P2RX2	FALSE	FALSE
chr12	132619438	G	C	ENST00000643471	ENSG00000187848	P2RX2	FALSE	FALSE
chr12	132619438	G	T	ENST00000643471	ENSG00000187848	P2RX2	FALSE	FALSE
chr12	132619439	G	A	ENST00000643471	ENSG00000187848	P2RX2	TRUE	TRUE
chr12	132619442	C	A	ENST00000643471	ENSG00000187848	P2RX2	TRUE	TRUE
chr12	132619442	C	G	ENST00000643471	ENSG00000187848	P2RX2	TRUE	TRUE
chr12	132619455	C	T	ENST00000643471	ENSG00000187848	P2RX2	TRUE	TRUE
chr12	132619458	A	T	ENST00000643471	ENSG00000187848	P2RX2	TRUE	TRUE
chr12	132619466	C	A	ENST00000643471	ENSG00000187848	P2RX2	TRUE	TRUE
chr12	132619466	C	G	ENST00000643471	ENSG00000187848	P2RX2	TRUE	TRUE
chr12	132619467	C	T	ENST00000643471	ENSG00000187848	P2RX2	TRUE	TRUE
chr12	132619470	G	T	ENST00000643471	ENSG00000187848	P2RX2	TRUE	TRUE
chr12	132619476	G	T	ENST00000643471	ENSG00000187848	P2RX2	TRUE	TRUE
chr12	132619488	G	T	ENST00000643471	ENSG00000187848	P2RX2	TRUE	TRUE
chr12	132619506	A	T	ENST00000643471	ENSG00000187848	P2RX2	TRUE	TRUE
chr12	132619512	A	T	ENST00000643471	ENSG00000187848	P2RX2	TRUE	TRUE
chr12	132619530	G	T	ENST00000643471	ENSG00000187848	P2RX2	TRUE	TRUE
chr12	132619536	A	T	ENST00000643471	ENSG00000187848	P2RX2	TRUE	TRUE
chr12	132619543	G	A	ENST00000643471	ENSG00000187848	P2RX2	TRUE	TRUE
chr12	132619544	G	A	ENST00000643471	ENSG00000187848	P2RX2	TRUE	TRUE
chr12	132619551	G	T	ENST00000643471	ENSG00000187848	P2RX2	TRUE	TRUE
chr12	132619554	G	T	ENST00000643471	ENSG00000187848	P2RX2	TRUE	TRUE
chr12	132619559	C	A	ENST00000643471	ENSG00000187848	P2RX2	TRUE	TRUE
chr12	132619559	C	G	ENST00000643471	ENSG00000187848	P2RX2	TRUE	TRUE
chr12	132619563	A	T	ENST00000643471	ENSG00000187848	P2RX2	TRUE	TRUE
chr12	132619572	G	T	ENST00000643471	ENSG00000187848	P2RX2	TRUE	TRUE
chr12	132619575	G	A	ENST00000643471	ENSG00000187848	P2RX2	TRUE	FALSE
chr12	132619575	G	C	ENST00000643471	ENSG00000187848	P2RX2	TRUE	FALSE
chr12	132619575	G	T	ENST00000643471	ENSG00000187848	P2RX2	TRUE	FALSE
chr12	132619576	T	A	ENST00000643471	ENSG00000187848	P2RX2	TRUE	FALSE
chr12	132619576	T	C	ENST00000643471	ENSG00000187848	P2RX2	TRUE	FALSE
chr12	132619576	T	G	ENST00000643471	ENSG00000187848	P2RX2	TRUE	FALSE
chr12	132619677	A	C	ENST00000643471	ENSG00000187848	P2RX2	FALSE	FALSE
chr12	132619677	A	G	ENST00000643471	ENSG00000187848	P2RX2	FALSE	FALSE
chr12	132619677	A	T	ENST00000643471	ENSG00000187848	P2RX2	FALSE	FALSE
chr12	132619678	G	A	ENST00000643471	ENSG00000187848	P2RX2	FALSE	FALSE
chr12	132619678	G	C	ENST00000643471	ENSG00000187848	P2RX2	FALSE	FALSE
chr12	132619678	G	T	ENST00000643471	ENSG00000187848	P2RX2	FALSE	FALSE
chr12	132619712	G	T	ENST00000643471	ENSG00000187848	P2RX2	TRUE	TRUE
chr12	132619727	C	T	ENST00000643471	ENSG00000187848	P2RX2	TRUE	TRUE
chr12	132619733	C	T	ENST00000643471	ENSG00000187848	P2RX2	TRUE	TRUE
chr12	132619736	G	T	ENST00000643471	ENSG00000187848	P2RX2	TRUE	TRUE
chr12	132619744	C	A	ENST00000643471	ENSG00000187848	P2RX2	TRUE	TRUE
chr12	132619748	G	T	ENST00000643471	ENSG00000187848	P2RX2	TRUE	TRUE
chr12	132619751	G	A	ENST00000643471	ENSG00000187848	P2RX2	TRUE	FALSE
chr12	132619751	G	C	ENST00000643471	ENSG00000187848	P2RX2	TRUE	FALSE
chr12	132619751	G	T	ENST00000643471	ENSG00000187848	P2RX2	TRUE	FALSE
chr12	132619752	T	A	ENST00000643471	ENSG00000187848	P2RX2	TRUE	FALSE
chr12	132619752	T	C	ENST00000643471	ENSG00000187848	P2RX2	TRUE	FALSE
chr12	132619752	T	G	ENST00000643471	ENSG00000187848	P2RX2	TRUE	FALSE
chr12	132619842	A	C	ENST00000643471	ENSG00000187848	P2RX2	TRUE	FALSE
chr12	132619842	A	G	ENST00000643471	ENSG00000187848	P2RX2	TRUE	FALSE
chr12	132619842	A	T	ENST00000643471	ENSG00000187848	P2RX2	TRUE	FALSE
chr12	132619843	G	A	ENST00000643471	ENSG00000187848	P2RX2	TRUE	FALSE
chr12	132619843	G	C	ENST00000643471	ENSG00000187848	P2RX2	TRUE	FALSE
chr12	132619843	G	T	ENST00000643471	ENSG00000187848	P2RX2	TRUE	FALSE
chr12	132619870	C	A	ENST00000643471	ENSG00000187848	P2RX2	TRUE	TRUE
chr12	132619888	C	A	ENST00000643471	ENSG00000187848	P2RX2
chr12	132619898	G	T	ENST00000643471	ENSG00000187848	P2RX2	TRUE	TRUE
chr12	132619913	G	T	ENST00000643471	ENSG00000187848	P2RX2
chr12	132619920	G	A	ENST00000643471	ENSG00000187848	P2RX2	TRUE	FALSE
chr12	132619920	G	C	ENST00000643471	ENSG00000187848	P2RX2	TRUE	FALSE
chr12	132619920	G	T	ENST00000643471	ENSG00000187848	P2RX2	TRUE	FALSE
chr12	132619921	T	A	ENST00000643471	ENSG00000187848	P2RX2	TRUE	FALSE
chr12	132619921	T	C	ENST00000643471	ENSG00000187848	P2RX2	TRUE	FALSE
chr12	132619921	T	G	ENST00000643471	ENSG00000187848	P2RX2	TRUE	FALSE
chr12	132619998	A	C	ENST00000643471	ENSG00000187848	P2RX2	FALSE	FALSE
chr12	132619998	A	G	ENST00000643471	ENSG00000187848	P2RX2	FALSE	FALSE
chr12	132619998	A	T	ENST00000643471	ENSG00000187848	P2RX2	FALSE	FALSE
chr12	132619999	G	A	ENST00000643471	ENSG00000187848	P2RX2	FALSE	FALSE
chr12	132619999	G	C	ENST00000643471	ENSG00000187848	P2RX2	FALSE	FALSE
chr12	132619999	G	T	ENST00000643471	ENSG00000187848	P2RX2	FALSE	FALSE
chr12	132620019	T	A	ENST00000643471	ENSG00000187848	P2RX2	TRUE	TRUE
chr12	132620028	T	A	ENST00000643471	ENSG00000187848	P2RX2	TRUE	TRUE
chr12	132620028	T	G	ENST00000643471	ENSG00000187848	P2RX2	TRUE	TRUE
chr12	132620031	C	A	ENST00000643471	ENSG00000187848	P2RX2	TRUE	TRUE
chr12	132620031	C	G	ENST00000643471	ENSG00000187848	P2RX2	TRUE	TRUE
chr12	132620032	C	T	ENST00000643471	ENSG00000187848	P2RX2	TRUE	TRUE
chr12	132620044	A	T	ENST00000643471	ENSG00000187848	P2RX2	TRUE	TRUE
chr12	132620052	C	A	ENST00000643471	ENSG00000187848	P2RX2	TRUE	TRUE
chr12	132620053	G	T	ENST00000643471	ENSG00000187848	P2RX2	TRUE	TRUE
chr12	132620066	G	A	ENST00000643471	ENSG00000187848	P2RX2	TRUE	TRUE
chr12	132620067	G	A	ENST00000643471	ENSG00000187848	P2RX2	TRUE	TRUE
chr12	132620070	C	A	ENST00000643471	ENSG00000187848	P2RX2	TRUE	TRUE
chr12	132620077	G	T	ENST00000643471	ENSG00000187848	P2RX2	TRUE	TRUE
chr12	132620097	G	A	ENST00000643471	ENSG00000187848	P2RX2	TRUE	FALSE
chr12	132620097	G	C	ENST00000643471	ENSG00000187848	P2RX2	TRUE	FALSE
chr12	132620097	G	T	ENST00000643471	ENSG00000187848	P2RX2	TRUE	FALSE
chr12	132620098	T	A	ENST00000643471	ENSG00000187848	P2RX2	TRUE	FALSE
chr12	132620098	T	C	ENST00000643471	ENSG00000187848	P2RX2	TRUE	FALSE
chr12	132620098	T	G	ENST00000643471	ENSG00000187848	P2RX2	TRUE	FALSE
chr12	132620265	A	C	ENST00000643471	ENSG00000187848	P2RX2	TRUE	FALSE
chr12	132620265	A	G	ENST00000643471	ENSG00000187848	P2RX2	TRUE	FALSE
chr12	132620265	A	T	ENST00000643471	ENSG00000187848	P2RX2	TRUE	FALSE
chr12	132620266	G	A	ENST00000643471	ENSG00000187848	P2RX2	TRUE	FALSE
chr12	132620266	G	C	ENST00000643471	ENSG00000187848	P2RX2	TRUE	FALSE
chr12	132620266	G	T	ENST00000643471	ENSG00000187848	P2RX2	TRUE	FALSE
chr12	132620268	C	T	ENST00000643471	ENSG00000187848	P2RX2	TRUE	TRUE
chr12	132620310	A	T	ENST00000643471	ENSG00000187848	P2RX2	TRUE	TRUE
chr12	132620327	C	A	ENST00000643471	ENSG00000187848	P2RX2	TRUE	TRUE
chr12	132620327	C	G	ENST00000643471	ENSG00000187848	P2RX2	TRUE	TRUE
chr12	132620331	A	T	ENST00000643471	ENSG00000187848	P2RX2	TRUE	TRUE
chr12	132620346	A	T	ENST00000643471	ENSG00000187848	P2RX2	TRUE	TRUE
chr12	132620348	G	A	ENST00000643471	ENSG00000187848	P2RX2	TRUE	FALSE
chr12	132620348	G	C	ENST00000643471	ENSG00000187848	P2RX2	TRUE	FALSE
chr12	132620348	G	T	ENST00000643471	ENSG00000187848	P2RX2	TRUE	FALSE
chr12	132620349	T	A	ENST00000643471	ENSG00000187848	P2RX2	TRUE	FALSE
chr12	132620349	T	C	ENST00000643471	ENSG00000187848	P2RX2	TRUE	FALSE
chr12	132620349	T	G	ENST00000643471	ENSG00000187848	P2RX2	TRUE	FALSE
chr12	132620443	A	C	ENST00000643471	ENSG00000187848	P2RX2	TRUE	FALSE
chr12	132620443	A	G	ENST00000643471	ENSG00000187848	P2RX2	TRUE	FALSE
chr12	132620443	A	T	ENST00000643471	ENSG00000187848	P2RX2	TRUE	FALSE
chr12	132620444	G	A	ENST00000643471	ENSG00000187848	P2RX2	TRUE	FALSE
chr12	132620444	G	C	ENST00000643471	ENSG00000187848	P2RX2	TRUE	FALSE
chr12	132620444	G	T	ENST00000643471	ENSG00000187848	P2RX2	TRUE	FALSE
chr12	132620475	C	A	ENST00000643471	ENSG00000187848	P2RX2	TRUE	TRUE
chr12	132620475	C	G	ENST00000643471	ENSG00000187848	P2RX2	TRUE	TRUE
chr12	132620479	A	T	ENST00000643471	ENSG00000187848	P2RX2	TRUE	TRUE
chr12	132620487	C	A	ENST00000643471	ENSG00000187848	P2RX2	TRUE	TRUE
chr12	132620497	G	T	ENST00000643471	ENSG00000187848	P2RX2	TRUE	TRUE
chr12	132620514	C	A	ENST00000643471	ENSG00000187848	P2RX2	TRUE	TRUE
chr12	132620514	C	G	ENST00000643471	ENSG00000187848	P2RX2	TRUE	TRUE
chr12	132620517	C	A	ENST00000643471	ENSG00000187848	P2RX2	TRUE	TRUE
chr12	132620527	A	T	ENST00000643471	ENSG00000187848	P2RX2	TRUE	TRUE
chr12	132620545	G	T	ENST00000643471	ENSG00000187848	P2RX2	TRUE	TRUE
chr12	132620548	A	T	ENST00000643471	ENSG00000187848	P2RX2	TRUE	TRUE
chr12	132620557	G	T	ENST00000643471	ENSG00000187848	P2RX2	TRUE	TRUE
chr12	132620569	G	T	ENST00000643471	ENSG00000187848	P2RX2	TRUE	TRUE
chr12	132620581	A	T	ENST00000643471	ENSG00000187848	P2RX2	TRUE	TRUE
chr12	132620584	G	A	ENST00000643471	ENSG00000187848	P2RX2	FALSE	FALSE
chr12	132620584	G	C	ENST00000643471	ENSG00000187848	P2RX2	FALSE	FALSE
chr12	132620584	G	T	ENST00000643471	ENSG00000187848	P2RX2	TRUE	FALSE
chr12	132620585	C	A	ENST00000643471	ENSG00000187848	P2RX2	FALSE	FALSE
chr12	132620585	C	G	ENST00000643471	ENSG00000187848	P2RX2	FALSE	FALSE
chr12	132620585	C	T	ENST00000643471	ENSG00000187848	P2RX2	FALSE	FALSE
chr12	132620999	A	C	ENST00000643471	ENSG00000187848	P2RX2	TRUE	FALSE
chr12	132620999	A	G	ENST00000643471	ENSG00000187848	P2RX2	TRUE	FALSE
chr12	132620999	A	T	ENST00000643471	ENSG00000187848	P2RX2	TRUE	TRUE
chr12	132621000	G	A	ENST00000643471	ENSG00000187848	P2RX2	TRUE	TRUE
chr12	132621000	G	C	ENST00000643471	ENSG00000187848	P2RX2	TRUE	TRUE
chr12	132621000	G	T	ENST00000643471	ENSG00000187848	P2RX2	TRUE	TRUE
chr12	132621029	G	A	ENST00000643471	ENSG00000187848	P2RX2	TRUE	TRUE
chr12	132621030	G	A	ENST00000643471	ENSG00000187848	P2RX2	TRUE	TRUE
chr12	132621036	T	A	ENST00000643471	ENSG00000187848	P2RX2	TRUE	TRUE
chr12	132621056	C	A	ENST00000643471	ENSG00000187848	P2RX2	TRUE	TRUE
chr12	132621058	G	T	ENST00000643471	ENSG00000187848	P2RX2	TRUE	TRUE
chr12	132621063	C	A	ENST00000643471	ENSG00000187848	P2RX2	TRUE	TRUE
chr12	132621070	A	T	ENST00000643471	ENSG00000187848	P2RX2	TRUE	TRUE
chr12	132621075	C	A	ENST00000643471	ENSG00000187848	P2RX2	TRUE	TRUE
chr12	132621075	C	G	ENST00000643471	ENSG00000187848	P2RX2	TRUE	TRUE
chr12	132621097	A	T	ENST00000643471	ENSG00000187848	P2RX2	TRUE	TRUE
chr12	132621113	C	A	ENST00000643471	ENSG00000187848	P2RX2	TRUE	TRUE
chr12	132621116	C	A	ENST00000643471	ENSG00000187848	P2RX2	TRUE	TRUE
chr12	132621116	C	G	ENST00000643471	ENSG00000187848	P2RX2	TRUE	TRUE
chr12	132621123	C	A	ENST00000643471	ENSG00000187848	P2RX2	TRUE	TRUE
chr12	132621123	C	G	ENST00000643471	ENSG00000187848	P2RX2	TRUE	TRUE
chr12	132621132	G	A	ENST00000643471	ENSG00000187848	P2RX2	TRUE	TRUE
chr12	132621132	G	C	ENST00000643471	ENSG00000187848	P2RX2	TRUE	TRUE
chr12	132621132	G	T	ENST00000643471	ENSG00000187848	P2RX2	TRUE	TRUE
chr12	132621133	T	A	ENST00000643471	ENSG00000187848	P2RX2	TRUE	TRUE
chr12	132621133	T	C	ENST00000643471	ENSG00000187848	P2RX2	TRUE	FALSE
chr12	132621133	T	G	ENST00000643471	ENSG00000187848	P2RX2	TRUE	FALSE
chr12	132621253	A	C	ENST00000643471	ENSG00000187848	P2RX2	TRUE	TRUE
chr12	132621253	A	G	ENST00000643471	ENSG00000187848	P2RX2	TRUE	FALSE
chr12	132621253	A	T	ENST00000643471	ENSG00000187848	P2RX2	TRUE	TRUE
chr12	132621254	G	A	ENST00000643471	ENSG00000187848	P2RX2	TRUE	TRUE
chr12	132621254	G	C	ENST00000643471	ENSG00000187848	P2RX2	TRUE	FALSE
chr12	132621254	G	T	ENST00000643471	ENSG00000187848	P2RX2	TRUE	TRUE
chr12	132621262	A	T	ENST00000643471	ENSG00000187848	P2RX2	TRUE	TRUE
chr12	132621267	C	A	ENST00000643471	ENSG00000187848	P2RX2	TRUE	TRUE
chr12	132621267	C	G	ENST00000643471	ENSG00000187848	P2RX2	TRUE	TRUE
chr12	132621270	C	A	ENST00000643471	ENSG00000187848	P2RX2	TRUE	TRUE
chr12	132621270	C	G	ENST00000643471	ENSG00000187848	P2RX2	TRUE	TRUE
chr12	132621271	A	T	ENST00000643471	ENSG00000187848	P2RX2	TRUE	TRUE
chr12	132621304	A	T	ENST00000643471	ENSG00000187848	P2RX2	TRUE	TRUE
chr12	132621312	C	A	ENST00000643471	ENSG00000187848	P2RX2	TRUE	TRUE
chr12	132621312	C	G	ENST00000643471	ENSG00000187848	P2RX2	TRUE	TRUE
chr12	132621340	G	T	ENST00000643471	ENSG00000187848	P2RX2	TRUE	TRUE
chr12	132621343	C	T	ENST00000643471	ENSG00000187848	P2RX2	TRUE	TRUE
chr12	132621346	G	A	ENST00000643471	ENSG00000187848	P2RX2	TRUE	TRUE
chr12	132621346	G	C	ENST00000643471	ENSG00000187848	P2RX2	TRUE	TRUE
chr12	132621346	G	T	ENST00000643471	ENSG00000187848	P2RX2	TRUE	TRUE
chr12	132621347	T	A	ENST00000643471	ENSG00000187848	P2RX2	TRUE	TRUE
chr12	132621347	T	C	ENST00000643471	ENSG00000187848	P2RX2	TRUE	FALSE
chr12	132621347	T	G	ENST00000643471	ENSG00000187848	P2RX2	TRUE	FALSE
chr12	132621473	A	C	ENST00000643471	ENSG00000187848	P2RX2	TRUE	FALSE
chr12	132621473	A	G	ENST00000643471	ENSG00000187848	P2RX2	TRUE	FALSE
chr12	132621473	A	T	ENST00000643471	ENSG00000187848	P2RX2	TRUE	FALSE
chr12	132621474	G	A	ENST00000643471	ENSG00000187848	P2RX2	TRUE	FALSE
chr12	132621474	G	C	ENST00000643471	ENSG00000187848	P2RX2	TRUE	FALSE
chr12	132621474	G	T	ENST00000643471	ENSG00000187848	P2RX2	TRUE	FALSE
chr12	132621481	A	T	ENST00000643471	ENSG00000187848	P2RX2	TRUE	TRUE
chr12	132621541	G	A	ENST00000643471	ENSG00000187848	P2RX2	TRUE	FALSE
chr12	132621541	G	C	ENST00000643471	ENSG00000187848	P2RX2	TRUE	FALSE
chr12	132621541	G	T	ENST00000643471	ENSG00000187848	P2RX2	TRUE	FALSE
chr12	132621542	T	A	ENST00000643471	ENSG00000187848	P2RX2	TRUE	FALSE
chr12	132621542	T	C	ENST00000643471	ENSG00000187848	P2RX2	TRUE	FALSE
chr12	132621542	T	G	ENST00000643471	ENSG00000187848	P2RX2	TRUE	FALSE
chr12	132621617	A	C	ENST00000643471	ENSG00000187848	P2RX2	TRUE	FALSE
chr12	132621617	A	G	ENST00000643471	ENSG00000187848	P2RX2	TRUE	FALSE
chr12	132621617	A	T	ENST00000643471	ENSG00000187848	P2RX2	TRUE	FALSE
chr12	132621618	G	A	ENST00000643471	ENSG00000187848	P2RX2	TRUE	FALSE
chr12	132621618	G	C	ENST00000643471	ENSG00000187848	P2RX2	TRUE	FALSE
chr12	132621618	G	T	ENST00000643471	ENSG00000187848	P2RX2	TRUE	FALSE
chr12	132621633	C	A	ENST00000643471	ENSG00000187848	P2RX2	FALSE	FALSE
chr12	132621638	G	A	ENST00000643471	ENSG00000187848	P2RX2	FALSE	FALSE
chr12	132621639	G	A	ENST00000643471	ENSG00000187848	P2RX2	FALSE	FALSE
chr12	132621644	T	A	ENST00000643471	ENSG00000187848	P2RX2	FALSE	FALSE
chr12	132621661	A	T	ENST00000643471	ENSG00000187848	P2RX2	FALSE	FALSE
chr12	132621667	A	T	ENST00000643471	ENSG00000187848	P2RX2	FALSE	FALSE
chr12	132621675	C	A	ENST00000643471	ENSG00000187848	P2RX2	FALSE	FALSE
chr12	132621675	C	G	ENST00000643471	ENSG00000187848	P2RX2	FALSE	FALSE
chr12	132621682	A	T	ENST00000643471	ENSG00000187848	P2RX2	FALSE	FALSE
chr12	132621685	A	T	ENST00000643471	ENSG00000187848	P2RX2	FALSE	FALSE
chr12	132621694	A	T	ENST00000643471	ENSG00000187848	P2RX2	FALSE	FALSE
chr12	132621702	T	A	ENST00000643471	ENSG00000187848	P2RX2	FALSE	FALSE
chr12	132621719	C	A	ENST00000643471	ENSG00000187848	P2RX2	FALSE	FALSE
chr12	132621719	C	G	ENST00000643471	ENSG00000187848	P2RX2	FALSE	FALSE
chr12	132621728	G	A	ENST00000643471	ENSG00000187848	P2RX2	FALSE	FALSE
chr12	132621729	G	A	ENST00000643471	ENSG00000187848	P2RX2	FALSE	FALSE
chr12	132621752	T	A	ENST00000643471	ENSG00000187848	P2RX2	FALSE	FALSE
chr12	132621757	C	T	ENST00000643471	ENSG00000187848	P2RX2	FALSE	FALSE
chr12	132621769	G	T	ENST00000643471	ENSG00000187848	P2RX2	FALSE	FALSE
chr12	132621787	G	T	ENST00000643471	ENSG00000187848	P2RX2	FALSE	FALSE
chr12	132621793	C	T	ENST00000643471	ENSG00000187848	P2RX2	FALSE	FALSE
chr12	132621812	C	A	ENST00000643471	ENSG00000187848	P2RX2	FALSE	FALSE
chr12	132621812	C	G	ENST00000643471	ENSG00000187848	P2RX2	FALSE	FALSE
chr12	132621817	C	T	ENST00000643471	ENSG00000187848	P2RX2	FALSE	FALSE
chr12	132621820	G	T	ENST00000643471	ENSG00000187848	P2RX2	FALSE	FALSE
chr12	132621826	C	T	ENST00000643471	ENSG00000187848	P2RX2	FALSE	FALSE
chr12	132621829	C	T	ENST00000643471	ENSG00000187848	P2RX2	FALSE	FALSE
chr12	132621838	G	T	ENST00000643471	ENSG00000187848	P2RX2	FALSE	FALSE
chr12	132621843	T	A	ENST00000643471	ENSG00000187848	P2RX2	FALSE	FALSE
chr12	132621873	C	A	ENST00000643471	ENSG00000187848	P2RX2	FALSE	FALSE
chr12	132621892	G	T	ENST00000643471	ENSG00000187848	P2RX2	FALSE	FALSE
chr12	132621895	C	T	ENST00000643471	ENSG00000187848	P2RX2	FALSE	FALSE
chr12	132621919	G	T	ENST00000643471	ENSG00000187848	P2RX2	FALSE	FALSE
chr12	132621928	C	T	ENST00000643471	ENSG00000187848	P2RX2	FALSE	FALSE
chr12	132621952	A	T	ENST00000643471	ENSG00000187848	P2RX2	FALSE	FALSE
chr12	132621959	T	A	ENST00000643471	ENSG00000187848	P2RX2	FALSE	FALSE
chr12	132621964	C	T	ENST00000643471	ENSG00000187848	P2RX2	FALSE	FALSE
chr12	132624711	G	A	ENST00000320574	ENSG00000177084	POLE	FALSE	FALSE
chr12	132624720	T	A	ENST00000320574	ENSG00000177084	POLE	FALSE	FALSE
chr12	132624723	G	A	ENST00000320574	ENSG00000177084	POLE	FALSE	FALSE
chr12	132624730	C	T	ENST00000320574	ENSG00000177084	POLE	FALSE	FALSE
chr12	132624731	C	T	ENST00000320574	ENSG00000177084	POLE	FALSE	FALSE
chr12	132624735	C	A	ENST00000320574	ENSG00000177084	POLE	FALSE	FALSE
chr12	132624744	C	A	ENST00000320574	ENSG00000177084	POLE	FALSE	FALSE
chr12	132624751	G	C	ENST00000320574	ENSG00000177084	POLE	FALSE	FALSE
chr12	132624751	G	T	ENST00000320574	ENSG00000177084	POLE	FALSE	FALSE
chr12	132624755	G	T	ENST00000320574	ENSG00000177084	POLE	FALSE	FALSE
chr12	132624763	G	C	ENST00000320574	ENSG00000177084	POLE	FALSE	FALSE
chr12	132624763	G	T	ENST00000320574	ENSG00000177084	POLE	FALSE	FALSE
chr12	132624771	G	A	ENST00000320574	ENSG00000177084	POLE	FALSE	FALSE
chr12	132624792	C	A	ENST00000320574	ENSG00000177084	POLE	FALSE	FALSE
chr12	132624798	G	A	ENST00000320574	ENSG00000177084	POLE	FALSE	FALSE
chr12	132624801	C	A	ENST00000320574	ENSG00000177084	POLE	FALSE	FALSE
chr12	132624811	C	A	ENST00000320574	ENSG00000177084	POLE	TRUE	TRUE
chr12	132624811	C	G	ENST00000320574	ENSG00000177084	POLE	TRUE	FALSE
chr12	132624811	C	T	ENST00000320574	ENSG00000177084	POLE	TRUE	TRUE
chr12	132624812	T	A	ENST00000320574	ENSG00000177084	POLE	TRUE	TRUE
chr12	132624812	T	C	ENST00000320574	ENSG00000177084	POLE	TRUE	FALSE
chr12	132624812	T	G	ENST00000320574	ENSG00000177084	POLE	TRUE	TRUE
chr12	132624903	A	C	ENST00000320574	ENSG00000177084	POLE	TRUE	FALSE
chr12	132624903	A	G	ENST00000320574	ENSG00000177084	POLE	TRUE	FALSE
chr12	132624903	A	T	ENST00000320574	ENSG00000177084	POLE	TRUE	FALSE
chr12	132624904	C	A	ENST00000320574	ENSG00000177084	POLE	TRUE	FALSE
chr12	132624904	C	G	ENST00000320574	ENSG00000177084	POLE	TRUE	FALSE
chr12	132624904	C	T	ENST00000320574	ENSG00000177084	POLE	TRUE	FALSE
chr12	132624907	G	A	ENST00000320574	ENSG00000177084	POLE	FALSE	FALSE
chr12	132624934	C	A	ENST00000320574	ENSG00000177084	POLE	FALSE	FALSE
chr12	132624938	G	T	ENST00000320574	ENSG00000177084	POLE	FALSE	FALSE
chr12	132624944	G	T	ENST00000320574	ENSG00000177084	POLE	FALSE	FALSE
chr12	132624947	G	C	ENST00000320574	ENSG00000177084	POLE	FALSE	FALSE
chr12	132624947	G	T	ENST00000320574	ENSG00000177084	POLE	FALSE	FALSE
chr12	132624967	C	A	ENST00000320574	ENSG00000177084	POLE	TRUE	TRUE
chr12	132624970	T	A	ENST00000320574	ENSG00000177084	POLE	TRUE	TRUE
chr12	132624980	G	T	ENST00000320574	ENSG00000177084	POLE	TRUE	TRUE
chr12	132624985	T	A	ENST00000320574	ENSG00000177084	POLE	TRUE	TRUE
chr12	132624989	G	T	ENST00000320574	ENSG00000177084	POLE	TRUE	TRUE
chr12	132624995	C	A	ENST00000320574	ENSG00000177084	POLE	TRUE	FALSE
chr12	132624995	C	G	ENST00000320574	ENSG00000177084	POLE	TRUE	FALSE
chr12	132624995	C	T	ENST00000320574	ENSG00000177084	POLE	TRUE	FALSE
chr12	132624996	T	A	ENST00000320574	ENSG00000177084	POLE	TRUE	FALSE
chr12	132624996	T	C	ENST00000320574	ENSG00000177084	POLE	TRUE	FALSE
chr12	132624996	T	G	ENST00000320574	ENSG00000177084	POLE	TRUE	FALSE
chr12	132625643	A	C	ENST00000320574	ENSG00000177084	POLE	TRUE	FALSE
chr12	132625643	A	G	ENST00000320574	ENSG00000177084	POLE	FALSE	FALSE
chr12	132625643	A	T	ENST00000320574	ENSG00000177084	POLE	TRUE	FALSE
chr12	132625644	C	A	ENST00000320574	ENSG00000177084	POLE	TRUE	FALSE
chr12	132625644	C	G	ENST00000320574	ENSG00000177084	POLE	TRUE	FALSE
chr12	132625644	C	T	ENST00000320574	ENSG00000177084	POLE	TRUE	FALSE
chr12	132625653	G	A	ENST00000320574	ENSG00000177084	POLE	TRUE	TRUE
chr12	132625674	T	A	ENST00000320574	ENSG00000177084	POLE	TRUE	TRUE
chr12	132625677	T	A	ENST00000320574	ENSG00000177084	POLE	TRUE	TRUE
chr12	132625680	G	A	ENST00000320574	ENSG00000177084	POLE	TRUE	TRUE
chr12	132625689	C	A	ENST00000320574	ENSG00000177084	POLE	TRUE	TRUE
chr12	132625704	C	A	ENST00000320574	ENSG00000177084	POLE	TRUE	TRUE
chr12	132625720	G	C	ENST00000320574	ENSG00000177084	POLE	TRUE	TRUE
chr12	132625720	G	T	ENST00000320574	ENSG00000177084	POLE	TRUE	TRUE
chr12	132625731	G	A	ENST00000320574	ENSG00000177084	POLE	TRUE	TRUE
chr12	132625732	A	T	ENST00000320574	ENSG00000177084	POLE	TRUE	TRUE
chr12	132625741	G	T	ENST00000320574	ENSG00000177084	POLE	TRUE	TRUE
chr12	132625747	C	T	ENST00000320574	ENSG00000177084	POLE	TRUE	TRUE
chr12	132625748	C	T	ENST00000320574	ENSG00000177084	POLE	TRUE	TRUE
chr12	132625752	G	A	ENST00000320574	ENSG00000177084	POLE	TRUE	TRUE
chr12	132625771	C	A	ENST00000320574	ENSG00000177084	POLE	TRUE	FALSE
chr12	132625771	C	G	ENST00000320574	ENSG00000177084	POLE	TRUE	FALSE
chr12	132625771	C	T	ENST00000320574	ENSG00000177084	POLE	TRUE	FALSE
chr12	132625772	T	A	ENST00000320574	ENSG00000177084	POLE	TRUE	FALSE
chr12	132625772	T	C	ENST00000320574	ENSG00000177084	POLE	TRUE	FALSE
chr12	132625772	T	G	ENST00000320574	ENSG00000177084	POLE	TRUE	FALSE
chr12	132626115	A	C	ENST00000320574	ENSG00000177084	POLE	TRUE	FALSE
chr12	132626115	A	G	ENST00000320574	ENSG00000177084	POLE	TRUE	FALSE
chr12	132626115	A	T	ENST00000320574	ENSG00000177084	POLE	TRUE	FALSE
chr12	132626116	C	A	ENST00000320574	ENSG00000177084	POLE	TRUE	FALSE
chr12	132626116	C	G	ENST00000320574	ENSG00000177084	POLE	TRUE	FALSE
chr12	132626116	C	T	ENST00000320574	ENSG00000177084	POLE	TRUE	FALSE
chr12	132626119	C	A	ENST00000320574	ENSG00000177084	POLE	TRUE	TRUE
chr12	132626121	G	C	ENST00000320574	ENSG00000177084	POLE	TRUE	TRUE
chr12	132626121	G	T	ENST00000320574	ENSG00000177084	POLE	TRUE	TRUE
chr12	132626137	T	A	ENST00000320574	ENSG00000177084	POLE	TRUE	TRUE
chr12	132626138	A	T	ENST00000320574	ENSG00000177084	POLE	TRUE	TRUE
chr12	132626156	G	T	ENST00000320574	ENSG00000177084	POLE	TRUE	TRUE
chr12	132626165	A	T	ENST00000320574	ENSG00000177084	POLE	TRUE	TRUE
chr12	132626174	G	T	ENST00000320574	ENSG00000177084	POLE	TRUE	TRUE
chr12	132626185	C	A	ENST00000320574	ENSG00000177084	POLE	TRUE	TRUE
chr12	132626195	G	C	ENST00000320574	ENSG00000177084	POLE	TRUE	TRUE
chr12	132626195	G	T	ENST00000320574	ENSG00000177084	POLE	TRUE	TRUE
chr12	132626204	G	T	ENST00000320574	ENSG00000177084	POLE	TRUE	TRUE
chr12	132626215	G	A	ENST00000320574	ENSG00000177084	POLE	TRUE	TRUE
chr12	132626221	G	A	ENST00000320574	ENSG00000177084	POLE	TRUE	TRUE
chr12	132626227	C	A	ENST00000320574	ENSG00000177084	POLE	TRUE	TRUE
chr12	132626230	C	A	ENST00000320574	ENSG00000177084	POLE	TRUE	TRUE
chr12	132626239	C	A	ENST00000320574	ENSG00000177084	POLE	TRUE	TRUE
chr12	132626269	G	A	ENST00000320574	ENSG00000177084	POLE	TRUE	TRUE
chr12	132626278	T	A	ENST00000320574	ENSG00000177084	POLE	TRUE	TRUE
chr12	132626287	G	A	ENST00000320574	ENSG00000177084	POLE	TRUE	TRUE
chr12	132626318	C	A	ENST00000320574	ENSG00000177084	POLE	TRUE	FALSE
chr12	132626318	C	G	ENST00000320574	ENSG00000177084	POLE	TRUE	FALSE
chr12	132626318	C	T	ENST00000320574	ENSG00000177084	POLE	TRUE	FALSE
chr12	132626319	T	A	ENST00000320574	ENSG00000177084	POLE	TRUE	FALSE
chr12	132626319	T	C	ENST00000320574	ENSG00000177084	POLE	TRUE	FALSE
chr12	132626319	T	G	ENST00000320574	ENSG00000177084	POLE	TRUE	FALSE
chr12	132632313	A	C	ENST00000320574	ENSG00000177084	POLE	TRUE	FALSE
chr12	132632313	A	G	ENST00000320574	ENSG00000177084	POLE	TRUE	FALSE
chr12	132632313	A	T	ENST00000320574	ENSG00000177084	POLE	TRUE	FALSE
chr12	132632314	C	A	ENST00000320574	ENSG00000177084	POLE	TRUE	FALSE
chr12	132632314	C	G	ENST00000320574	ENSG00000177084	POLE	TRUE	FALSE
chr12	132632314	C	T	ENST00000320574	ENSG00000177084	POLE	TRUE	FALSE
chr12	132632317	T	A	ENST00000320574	ENSG00000177084	POLE	TRUE	TRUE
chr12	132632318	G	T	ENST00000320574	ENSG00000177084	POLE	TRUE	TRUE
chr12	132632324	G	C	ENST00000320574	ENSG00000177084	POLE	TRUE	TRUE
chr12	132632324	G	T	ENST00000320574	ENSG00000177084	POLE	TRUE	TRUE
chr12	132632329	T	A	ENST00000320574	ENSG00000177084	POLE	TRUE	TRUE
chr12	132632338	C	A	ENST00000320574	ENSG00000177084	POLE	TRUE	TRUE
chr12	132632361	A	T	ENST00000320574	ENSG00000177084	POLE	TRUE	TRUE
chr12	132632392	C	A	ENST00000320574	ENSG00000177084	POLE	TRUE	TRUE
chr12	132632394	G	C	ENST00000320574	ENSG00000177084	POLE	TRUE	TRUE
chr12	132632394	G	T	ENST00000320574	ENSG00000177084	POLE	TRUE	TRUE
chr12	132632401	C	A	ENST00000320574	ENSG00000177084	POLE	TRUE	TRUE
chr12	132632428	T	A	ENST00000320574	ENSG00000177084	POLE	TRUE	TRUE
chr12	132632431	T	A	ENST00000320574	ENSG00000177084	POLE	TRUE	TRUE
chr12	132632434	G	A	ENST00000320574	ENSG00000177084	POLE	TRUE	TRUE
chr12	132632440	T	A	ENST00000320574	ENSG00000177084	POLE	TRUE	TRUE
chr12	132632443	G	A	ENST00000320574	ENSG00000177084	POLE	TRUE	TRUE
chr12	132632464	G	A	ENST00000320574	ENSG00000177084	POLE	TRUE	TRUE
chr12	132632473	C	A	ENST00000320574	ENSG00000177084	POLE	TRUE	TRUE
chr12	132632483	A	C	ENST00000320574	ENSG00000177084	POLE	TRUE	TRUE
chr12	132632483	A	T	ENST00000320574	ENSG00000177084	POLE	TRUE	TRUE
chr12	132632491	G	A	ENST00000320574	ENSG00000177084	POLE	TRUE	TRUE
chr12	132632509	C	A	ENST00000320574	ENSG00000177084	POLE	TRUE	FALSE
chr12	132632509	C	G	ENST00000320574	ENSG00000177084	POLE	TRUE	FALSE
chr12	132632509	C	T	ENST00000320574	ENSG00000177084	POLE	TRUE	FALSE
chr12	132632510	T	A	ENST00000320574	ENSG00000177084	POLE	TRUE	FALSE
chr12	132632510	T	C	ENST00000320574	ENSG00000177084	POLE	TRUE	FALSE
chr12	132632510	T	G	ENST00000320574	ENSG00000177084	POLE	TRUE	FALSE
chr12	132632662	A	C	ENST00000320574	ENSG00000177084	POLE	TRUE	FALSE
chr12	132632662	A	G	ENST00000320574	ENSG00000177084	POLE	TRUE	FALSE
chr12	132632662	A	T	ENST00000320574	ENSG00000177084	POLE	TRUE	FALSE
chr12	132632663	C	A	ENST00000320574	ENSG00000177084	POLE	TRUE	FALSE
chr12	132632663	C	G	ENST00000320574	ENSG00000177084	POLE	TRUE	FALSE
chr12	132632663	C	T	ENST00000320574	ENSG00000177084	POLE	TRUE	FALSE
chr12	132632664	C	A	ENST00000320574	ENSG00000177084	POLE	TRUE	TRUE
chr12	132632676	C	A	ENST00000320574	ENSG00000177084	POLE	TRUE	TRUE
chr12	132632688	C	A	ENST00000320574	ENSG00000177084	POLE	TRUE	TRUE
chr12	132632694	C	A	ENST00000320574	ENSG00000177084	POLE	TRUE	TRUE
chr12	132632697	G	A	ENST00000320574	ENSG00000177084	POLE	TRUE	TRUE
chr12	132632706	G	A	ENST00000320574	ENSG00000177084	POLE	TRUE	TRUE
chr12	132632766	T	A	ENST00000320574	ENSG00000177084	POLE	TRUE	TRUE
chr12	132632770	G	T	ENST00000320574	ENSG00000177084	POLE	TRUE	TRUE
chr12	132632776	G	C	ENST00000320574	ENSG00000177084	POLE	TRUE	TRUE
chr12	132632776	G	T	ENST00000320574	ENSG00000177084	POLE	TRUE	TRUE
chr12	132632791	G	C	ENST00000320574	ENSG00000177084	POLE	TRUE	TRUE
chr12	132632791	G	T	ENST00000320574	ENSG00000177084	POLE	TRUE	TRUE
chr12	132632796	C	A	ENST00000320574	ENSG00000177084	POLE	TRUE	FALSE
chr12	132632796	C	G	ENST00000320574	ENSG00000177084	POLE	TRUE	FALSE
chr12	132632796	C	T	ENST00000320574	ENSG00000177084	POLE	TRUE	FALSE
chr12	132632797	T	A	ENST00000320574	ENSG00000177084	POLE	TRUE	FALSE
chr12	132632797	T	C	ENST00000320574	ENSG00000177084	POLE	TRUE	FALSE
chr12	132632797	T	G	ENST00000320574	ENSG00000177084	POLE	TRUE	FALSE
chr12	132634184	A	C	ENST00000320574	ENSG00000177084	POLE	TRUE	FALSE
chr12	132634184	A	G	ENST00000320574	ENSG00000177084	POLE	FALSE	FALSE
chr12	132634184	A	T	ENST00000320574	ENSG00000177084	POLE	TRUE	FALSE
chr12	132634185	C	A	ENST00000320574	ENSG00000177084	POLE	TRUE	FALSE
chr12	132634185	C	G	ENST00000320574	ENSG00000177084	POLE	TRUE	FALSE
chr12	132634185	C	T	ENST00000320574	ENSG00000177084	POLE	TRUE	FALSE
chr12	132634188	G	C	ENST00000320574	ENSG00000177084	POLE	TRUE	TRUE
chr12	132634188	G	T	ENST00000320574	ENSG00000177084	POLE	TRUE	TRUE
chr12	132634205	G	C	ENST00000320574	ENSG00000177084	POLE	TRUE	TRUE
chr12	132634205	G	T	ENST00000320574	ENSG00000177084	POLE	TRUE	TRUE
chr12	132634213	G	A	ENST00000320574	ENSG00000177084	POLE	TRUE	TRUE
chr12	132634214	G	T	ENST00000320574	ENSG00000177084	POLE	TRUE	TRUE
chr12	132634228	G	A	ENST00000320574	ENSG00000177084	POLE	TRUE	TRUE
chr12	132634233	A	T	ENST00000320574	ENSG00000177084	POLE	TRUE	TRUE
chr12	132634240	G	A	ENST00000320574	ENSG00000177084	POLE	TRUE	TRUE
chr12	132634242	A	T	ENST00000320574	ENSG00000177084	POLE	TRUE	TRUE
chr12	132634250	C	T	ENST00000320574	ENSG00000177084	POLE	TRUE	TRUE
chr12	132634251	C	T	ENST00000320574	ENSG00000177084	POLE	TRUE	TRUE
chr12	132634261	C	A	ENST00000320574	ENSG00000177084	POLE	TRUE	TRUE
chr12	132634266	A	C	ENST00000320574	ENSG00000177084	POLE	TRUE	TRUE
chr12	132634266	A	T	ENST00000320574	ENSG00000177084	POLE	TRUE	TRUE
chr12	132634273	C	A	ENST00000320574	ENSG00000177084	POLE	TRUE	TRUE
chr12	132634285	C	A	ENST00000320574	ENSG00000177084	POLE	TRUE	TRUE
chr12	132634288	C	A	ENST00000320574	ENSG00000177084	POLE	TRUE	TRUE
chr12	132634294	C	A	ENST00000320574	ENSG00000177084	POLE	TRUE	TRUE
chr12	132634297	C	A	ENST00000320574	ENSG00000177084	POLE	TRUE	TRUE
chr12	132634300	C	A	ENST00000320574	ENSG00000177084	POLE	TRUE	TRUE
chr12	132634303	C	A	ENST00000320574	ENSG00000177084	POLE	TRUE	TRUE
chr12	132634306	C	A	ENST00000320574	ENSG00000177084	POLE	TRUE	TRUE
chr12	132634315	T	A	ENST00000320574	ENSG00000177084	POLE	TRUE	TRUE
chr12	132634318	C	A	ENST00000320574	ENSG00000177084	POLE	TRUE	TRUE
chr12	132634321	C	A	ENST00000320574	ENSG00000177084	POLE	TRUE	TRUE
chr12	132634324	C	A	ENST00000320574	ENSG00000177084	POLE	TRUE	TRUE
chr12	132634333	C	A	ENST00000320574	ENSG00000177084	POLE	TRUE	TRUE
chr12	132634339	C	A	ENST00000320574	ENSG00000177084	POLE	TRUE	TRUE
chr12	132634342	G	A	ENST00000320574	ENSG00000177084	POLE	TRUE	TRUE
chr12	132634345	C	A	ENST00000320574	ENSG00000177084	POLE	TRUE	TRUE
chr12	132634351	C	A	ENST00000320574	ENSG00000177084	POLE	TRUE	TRUE
chr12	132634357	C	A	ENST00000320574	ENSG00000177084	POLE	TRUE	TRUE
chr12	132634366	T	A	ENST00000320574	ENSG00000177084	POLE	TRUE	TRUE
chr12	132634369	G	A	ENST00000320574	ENSG00000177084	POLE	TRUE	TRUE
chr12	132634378	G	A	ENST00000320574	ENSG00000177084	POLE	TRUE	TRUE
chr12	132634379	C	A	ENST00000320574	ENSG00000177084	POLE	TRUE	FALSE
chr12	132634379	C	G	ENST00000320574	ENSG00000177084	POLE	TRUE	FALSE
chr12	132634379	C	T	ENST00000320574	ENSG00000177084	POLE	TRUE	FALSE
chr12	132634380	T	A	ENST00000320574	ENSG00000177084	POLE	TRUE	FALSE
chr12	132634380	T	C	ENST00000320574	ENSG00000177084	POLE	TRUE	FALSE
chr12	132634380	T	G	ENST00000320574	ENSG00000177084	POLE	TRUE	FALSE
chr12	132635890	A	C	ENST00000320574	ENSG00000177084	POLE	TRUE	FALSE
chr12	132635890	A	G	ENST00000320574	ENSG00000177084	POLE	TRUE	FALSE
chr12	132635890	A	T	ENST00000320574	ENSG00000177084	POLE	TRUE	FALSE
chr12	132635891	C	A	ENST00000320574	ENSG00000177084	POLE	TRUE	FALSE
chr12	132635891	C	G	ENST00000320574	ENSG00000177084	POLE	TRUE	FALSE
chr12	132635891	C	T	ENST00000320574	ENSG00000177084	POLE	TRUE	FALSE
chr12	132635897	C	A	ENST00000320574	ENSG00000177084	POLE	TRUE	TRUE
chr12	132635898	A	T	ENST00000320574	ENSG00000177084	POLE	TRUE	TRUE
chr12	132635914	G	C	ENST00000320574	ENSG00000177084	POLE	TRUE	TRUE
chr12	132635914	G	T	ENST00000320574	ENSG00000177084	POLE	TRUE	TRUE
chr12	132635921	T	A	ENST00000320574	ENSG00000177084	POLE	TRUE	TRUE
chr12	132635924	C	A	ENST00000320574	ENSG00000177084	POLE	TRUE	TRUE
chr12	132635927	T	A	ENST00000320574	ENSG00000177084	POLE	TRUE	TRUE
chr12	132635933	C	A	ENST00000320574	ENSG00000177084	POLE	TRUE	TRUE
chr12	132635937	A	C	ENST00000320574	ENSG00000177084	POLE	TRUE	TRUE
chr12	132635937	A	T	ENST00000320574	ENSG00000177084	POLE	TRUE	TRUE
chr12	132635955	C	T	ENST00000320574	ENSG00000177084	POLE	TRUE	TRUE
chr12	132635956	C	T	ENST00000320574	ENSG00000177084	POLE	TRUE	TRUE
chr12	132635969	C	A	ENST00000320574	ENSG00000177084	POLE	TRUE	TRUE
chr12	132635970	C	T	ENST00000320574	ENSG00000177084	POLE	TRUE	TRUE
chr12	132635971	C	T	ENST00000320574	ENSG00000177084	POLE	TRUE	TRUE
chr12	132635973	G	T	ENST00000320574	ENSG00000177084	POLE	TRUE	TRUE
chr12	132635978	G	A	ENST00000320574	ENSG00000177084	POLE	TRUE	TRUE
chr12	132636011	C	A	ENST00000320574	ENSG00000177084	POLE	TRUE	TRUE
chr12	132636014	T	A	ENST00000320574	ENSG00000177084	POLE	TRUE	TRUE
chr12	132636016	G	C	ENST00000320574	ENSG00000177084	POLE	TRUE	TRUE
chr12	132636016	G	T	ENST00000320574	ENSG00000177084	POLE	TRUE	TRUE
chr12	132636025	C	A	ENST00000320574	ENSG00000177084	POLE	TRUE	FALSE
chr12	132636025	C	G	ENST00000320574	ENSG00000177084	POLE	TRUE	FALSE
chr12	132636025	C	T	ENST00000320574	ENSG00000177084	POLE	TRUE	FALSE
chr12	132636026	T	A	ENST00000320574	ENSG00000177084	POLE	TRUE	FALSE
chr12	132636026	T	C	ENST00000320574	ENSG00000177084	POLE	TRUE	FALSE
chr12	132636026	T	G	ENST00000320574	ENSG00000177084	POLE	TRUE	FALSE
chr12	132638012	A	C	ENST00000320574	ENSG00000177084	POLE	TRUE	FALSE
chr12	132638012	A	G	ENST00000320574	ENSG00000177084	POLE	TRUE	FALSE
chr12	132638012	A	T	ENST00000320574	ENSG00000177084	POLE	TRUE	FALSE
chr12	132638013	C	A	ENST00000320574	ENSG00000177084	POLE	TRUE	FALSE
chr12	132638013	C	G	ENST00000320574	ENSG00000177084	POLE	TRUE	FALSE
chr12	132638013	C	T	ENST00000320574	ENSG00000177084	POLE	TRUE	FALSE
chr12	132638025	G	C	ENST00000320574	ENSG00000177084	POLE	TRUE	TRUE
chr12	132638025	G	T	ENST00000320574	ENSG00000177084	POLE	TRUE	TRUE
chr12	132638030	C	A	ENST00000320574	ENSG00000177084	POLE	TRUE	TRUE
chr12	132638034	G	C	ENST00000320574	ENSG00000177084	POLE	TRUE	TRUE
chr12	132638034	G	T	ENST00000320574	ENSG00000177084	POLE	TRUE	TRUE
chr12	132638051	C	A	ENST00000320574	ENSG00000177084	POLE	TRUE	TRUE
chr12	132638063	T	A	ENST00000320574	ENSG00000177084	POLE	TRUE	TRUE
chr12	132638066	T	A	ENST00000320574	ENSG00000177084	POLE	TRUE	TRUE
chr12	132638070	A	T	ENST00000320574	ENSG00000177084	POLE	TRUE	TRUE
chr12	132638097	G	C	ENST00000320574	ENSG00000177084	POLE	TRUE	TRUE
chr12	132638097	G	T	ENST00000320574	ENSG00000177084	POLE	TRUE	TRUE
chr12	132638107	G	C	ENST00000320574	ENSG00000177084	POLE	TRUE	TRUE
chr12	132638107	G	T	ENST00000320574	ENSG00000177084	POLE	TRUE	TRUE
chr12	132638110	G	C	ENST00000320574	ENSG00000177084	POLE	TRUE	TRUE
chr12	132638110	G	T	ENST00000320574	ENSG00000177084	POLE	TRUE	TRUE
chr12	132638123	T	A	ENST00000320574	ENSG00000177084	POLE	TRUE	TRUE
chr12	132638129	C	A	ENST00000320574	ENSG00000177084	POLE	TRUE	TRUE
chr12	132638140	C	A	ENST00000320574	ENSG00000177084	POLE	TRUE	FALSE
chr12	132638140	C	G	ENST00000320574	ENSG00000177084	POLE	TRUE	FALSE
chr12	132638140	C	T	ENST00000320574	ENSG00000177084	POLE	TRUE	FALSE
chr12	132638141	T	A	ENST00000320574	ENSG00000177084	POLE	TRUE	FALSE
chr12	132638141	T	C	ENST00000320574	ENSG00000177084	POLE	TRUE	FALSE
chr12	132638141	T	G	ENST00000320574	ENSG00000177084	POLE	TRUE	FALSE
chr12	132639123	A	C	ENST00000320574	ENSG00000177084	POLE	TRUE	FALSE
chr12	132639123	A	G	ENST00000320574	ENSG00000177084	POLE	TRUE	FALSE
chr12	132639123	A	T	ENST00000320574	ENSG00000177084	POLE	TRUE	FALSE
chr12	132639124	C	A	ENST00000320574	ENSG00000177084	POLE	TRUE	FALSE
chr12	132639124	C	G	ENST00000320574	ENSG00000177084	POLE	TRUE	FALSE
chr12	132639124	C	T	ENST00000320574	ENSG00000177084	POLE	TRUE	FALSE
chr12	132639126	G	A	ENST00000320574	ENSG00000177084	POLE	TRUE	TRUE
chr12	132639138	T	A	ENST00000320574	ENSG00000177084	POLE	TRUE	TRUE
chr12	132639141	T	A	ENST00000320574	ENSG00000177084	POLE	TRUE	TRUE
chr12	132639197	G	T	ENST00000320574	ENSG00000177084	POLE	TRUE	TRUE
chr12	132639205	C	T	ENST00000320574	ENSG00000177084	POLE	TRUE	TRUE
chr12	132639206	C	T	ENST00000320574	ENSG00000177084	POLE	TRUE	TRUE
chr12	132639211	G	C	ENST00000320574	ENSG00000177084	POLE	TRUE	TRUE
chr12	132639211	G	T	ENST00000320574	ENSG00000177084	POLE	TRUE	TRUE
chr12	132639228	G	A	ENST00000320574	ENSG00000177084	POLE	TRUE	TRUE
chr12	132639238	A	C	ENST00000320574	ENSG00000177084	POLE	TRUE	TRUE
chr12	132639238	A	T	ENST00000320574	ENSG00000177084	POLE	TRUE	TRUE
chr12	132639250	G	C	ENST00000320574	ENSG00000177084	POLE	TRUE	TRUE
chr12	132639250	G	T	ENST00000320574	ENSG00000177084	POLE	TRUE	TRUE
chr12	132639255	G	A	ENST00000320574	ENSG00000177084	POLE	TRUE	TRUE
chr12	132639264	C	A	ENST00000320574	ENSG00000177084	POLE	TRUE	TRUE
chr12	132639267	T	A	ENST00000320574	ENSG00000177084	POLE	TRUE	TRUE
chr12	132639271	C	T	ENST00000320574	ENSG00000177084	POLE	TRUE	TRUE
chr12	132639272	C	T	ENST00000320574	ENSG00000177084	POLE	TRUE	TRUE
chr12	132639291	T	A	ENST00000320574	ENSG00000177084	POLE	TRUE	TRUE
chr12	132639299	C	A	ENST00000320574	ENSG00000177084	POLE	TRUE	FALSE
chr12	132639299	C	G	ENST00000320574	ENSG00000177084	POLE	TRUE	FALSE
chr12	132639299	C	T	ENST00000320574	ENSG00000177084	POLE	TRUE	FALSE
chr12	132639300	T	A	ENST00000320574	ENSG00000177084	POLE	TRUE	FALSE
chr12	132639300	T	C	ENST00000320574	ENSG00000177084	POLE	TRUE	FALSE
chr12	132639300	T	G	ENST00000320574	ENSG00000177084	POLE	TRUE	FALSE
chr12	132641645	A	C	ENST00000320574	ENSG00000177084	POLE	TRUE	FALSE
chr12	132641645	A	G	ENST00000320574	ENSG00000177084	POLE	TRUE	FALSE
chr12	132641645	A	T	ENST00000320574	ENSG00000177084	POLE	TRUE	FALSE
chr12	132641646	C	A	ENST00000320574	ENSG00000177084	POLE	TRUE	FALSE
chr12	132641646	C	G	ENST00000320574	ENSG00000177084	POLE	TRUE	FALSE
chr12	132641646	C	T	ENST00000320574	ENSG00000177084	POLE	TRUE	FALSE
chr12	132641661	G	T	ENST00000320574	ENSG00000177084	POLE	TRUE	TRUE
chr12	132641675	C	A	ENST00000320574	ENSG00000177084	POLE	TRUE	TRUE
chr12	132641679	G	C	ENST00000320574	ENSG00000177084	POLE	TRUE	TRUE
chr12	132641679	G	T	ENST00000320574	ENSG00000177084	POLE	TRUE	TRUE
chr12	132641705	G	A	ENST00000320574	ENSG00000177084	POLE	TRUE	TRUE
chr12	132641726	C	A	ENST00000320574	ENSG00000177084	POLE	TRUE	TRUE
chr12	132641738	G	A	ENST00000320574	ENSG00000177084	POLE	TRUE	TRUE
chr12	132641741	G	A	ENST00000320574	ENSG00000177084	POLE	TRUE	TRUE
chr12	132641780	C	A	ENST00000320574	ENSG00000177084	POLE	TRUE	TRUE
chr12	132641804	G	A	ENST00000320574	ENSG00000177084	POLE	TRUE	TRUE
chr12	132641831	G	A	ENST00000320574	ENSG00000177084	POLE	TRUE	TRUE
chr12	132641843	C	A	ENST00000320574	ENSG00000177084	POLE	TRUE	TRUE
chr12	132641847	A	T	ENST00000320574	ENSG00000177084	POLE	TRUE	TRUE
chr12	132641852	C	A	ENST00000320574	ENSG00000177084	POLE	TRUE	FALSE
chr12	132641852	C	G	ENST00000320574	ENSG00000177084	POLE	TRUE	FALSE
chr12	132641852	C	T	ENST00000320574	ENSG00000177084	POLE	TRUE	FALSE
chr12	132641853	T	A	ENST00000320574	ENSG00000177084	POLE	TRUE	FALSE
chr12	132641853	T	C	ENST00000320574	ENSG00000177084	POLE	TRUE	FALSE
chr12	132641853	T	G	ENST00000320574	ENSG00000177084	POLE	TRUE	FALSE
chr12	132642175	A	C	ENST00000320574	ENSG00000177084	POLE	TRUE	FALSE
chr12	132642175	A	G	ENST00000320574	ENSG00000177084	POLE	FALSE	FALSE
chr12	132642175	A	T	ENST00000320574	ENSG00000177084	POLE	TRUE	FALSE
chr12	132642176	C	A	ENST00000320574	ENSG00000177084	POLE	TRUE	FALSE
chr12	132642176	C	G	ENST00000320574	ENSG00000177084	POLE	TRUE	FALSE
chr12	132642176	C	T	ENST00000320574	ENSG00000177084	POLE	TRUE	FALSE
chr12	132642184	G	C	ENST00000320574	ENSG00000177084	POLE	TRUE	TRUE
chr12	132642184	G	T	ENST00000320574	ENSG00000177084	POLE	TRUE	TRUE
chr12	132642187	A	T	ENST00000320574	ENSG00000177084	POLE	TRUE	TRUE
chr12	132642194	G	C	ENST00000320574	ENSG00000177084	POLE	TRUE	TRUE
chr12	132642194	G	T	ENST00000320574	ENSG00000177084	POLE	TRUE	TRUE
chr12	132642207	C	A	ENST00000320574	ENSG00000177084	POLE	TRUE	TRUE
chr12	132642219	G	A	ENST00000320574	ENSG00000177084	POLE	TRUE	TRUE
chr12	132642231	C	A	ENST00000320574	ENSG00000177084	POLE	TRUE	TRUE
chr12	132642241	A	T	ENST00000320574	ENSG00000177084	POLE	TRUE	TRUE
chr12	132642258	C	A	ENST00000320574	ENSG00000177084	POLE	TRUE	TRUE
chr12	132642261	T	A	ENST00000320574	ENSG00000177084	POLE	TRUE	TRUE
chr12	132642264	C	A	ENST00000320574	ENSG00000177084	POLE	TRUE	TRUE
chr12	132642295	C	T	ENST00000320574	ENSG00000177084	POLE	TRUE	TRUE
chr12	132642296	C	T	ENST00000320574	ENSG00000177084	POLE	TRUE	TRUE
chr12	132642318	G	A	ENST00000320574	ENSG00000177084	POLE	TRUE	TRUE
chr12	132642366	C	A	ENST00000320574	ENSG00000177084	POLE	TRUE	TRUE
chr12	132642394	G	C	ENST00000320574	ENSG00000177084	POLE	TRUE	TRUE
chr12	132642394	G	T	ENST00000320574	ENSG00000177084	POLE	TRUE	TRUE
chr12	132642398	C	A	ENST00000320574	ENSG00000177084	POLE	TRUE	FALSE
chr12	132642398	C	G	ENST00000320574	ENSG00000177084	POLE	TRUE	FALSE
chr12	132642398	C	T	ENST00000320574	ENSG00000177084	POLE	TRUE	FALSE
chr12	132642399	T	A	ENST00000320574	ENSG00000177084	POLE	TRUE	FALSE
chr12	132642399	T	C	ENST00000320574	ENSG00000177084	POLE	TRUE	FALSE
chr12	132642399	T	G	ENST00000320574	ENSG00000177084	POLE	TRUE	FALSE
chr12	132642504	A	C	ENST00000320574	ENSG00000177084	POLE	TRUE	FALSE
chr12	132642504	A	G	ENST00000320574	ENSG00000177084	POLE	FALSE	FALSE
chr12	132642504	A	T	ENST00000320574	ENSG00000177084	POLE	TRUE	FALSE
chr12	132642505	C	A	ENST00000320574	ENSG00000177084	POLE	TRUE	FALSE
chr12	132642505	C	G	ENST00000320574	ENSG00000177084	POLE	TRUE	FALSE
chr12	132642505	C	T	ENST00000320574	ENSG00000177084	POLE	TRUE	FALSE
chr12	132642516	C	A	ENST00000320574	ENSG00000177084	POLE	TRUE	TRUE
chr12	132642525	G	A	ENST00000320574	ENSG00000177084	POLE	TRUE	TRUE
chr12	132642527	G	T	ENST00000320574	ENSG00000177084	POLE	TRUE	TRUE
chr12	132642532	G	T	ENST00000320574	ENSG00000177084	POLE	TRUE	TRUE
chr12	132642550	G	C	ENST00000320574	ENSG00000177084	POLE	TRUE	TRUE
chr12	132642550	G	T	ENST00000320574	ENSG00000177084	POLE	TRUE	TRUE
chr12	132642576	C	A	ENST00000320574	ENSG00000177084	POLE	TRUE	TRUE
chr12	132642585	G	A	ENST00000320574	ENSG00000177084	POLE	TRUE	TRUE
chr12	132642586	C	T	ENST00000320574	ENSG00000177084	POLE	TRUE	TRUE
chr12	132642587	C	T	ENST00000320574	ENSG00000177084	POLE	TRUE	TRUE
chr12	132642601	A	C	ENST00000320574	ENSG00000177084	POLE	TRUE	TRUE
chr12	132642601	A	T	ENST00000320574	ENSG00000177084	POLE	TRUE	TRUE
chr12	132642612	T	A	ENST00000320574	ENSG00000177084	POLE	TRUE	TRUE
chr12	132642622	A	T	ENST00000320574	ENSG00000177084	POLE	TRUE	TRUE
chr12	132642645	C	A	ENST00000320574	ENSG00000177084	POLE	TRUE	TRUE
chr12	132642648	C	A	ENST00000320574	ENSG00000177084	POLE	TRUE	TRUE
chr12	132642650	A	T	ENST00000320574	ENSG00000177084	POLE	TRUE	TRUE
chr12	132642663	C	A	ENST00000320574	ENSG00000177084	POLE	TRUE	TRUE
chr12	132642678	T	A	ENST00000320574	ENSG00000177084	POLE	TRUE	TRUE
chr12	132642684	C	A	ENST00000320574	ENSG00000177084	POLE	TRUE	TRUE
chr12	132642685	C	T	ENST00000320574	ENSG00000177084	POLE	TRUE	TRUE
chr12	132642686	C	T	ENST00000320574	ENSG00000177084	POLE	TRUE	TRUE
chr12	132642696	G	A	ENST00000320574	ENSG00000177084	POLE	TRUE	TRUE
chr12	132642726	C	A	ENST00000320574	ENSG00000177084	POLE	TRUE	TRUE
chr12	132642729	C	A	ENST00000320574	ENSG00000177084	POLE	TRUE	TRUE
chr12	132642730	C	A	ENST00000320574	ENSG00000177084	POLE	TRUE	FALSE
chr12	132642730	C	G	ENST00000320574	ENSG00000177084	POLE	TRUE	FALSE
chr12	132642730	C	T	ENST00000320574	ENSG00000177084	POLE	TRUE	FALSE
chr12	132642731	T	A	ENST00000320574	ENSG00000177084	POLE	TRUE	FALSE
chr12	132642731	T	C	ENST00000320574	ENSG00000177084	POLE	TRUE	FALSE
chr12	132642731	T	G	ENST00000320574	ENSG00000177084	POLE	TRUE	FALSE
chr12	132642818	A	C	ENST00000320574	ENSG00000177084	POLE	TRUE	FALSE
chr12	132642818	A	G	ENST00000320574	ENSG00000177084	POLE	FALSE	FALSE
chr12	132642818	A	T	ENST00000320574	ENSG00000177084	POLE	TRUE	FALSE
chr12	132642819	C	A	ENST00000320574	ENSG00000177084	POLE	TRUE	FALSE
chr12	132642819	C	G	ENST00000320574	ENSG00000177084	POLE	TRUE	FALSE
chr12	132642819	C	T	ENST00000320574	ENSG00000177084	POLE	TRUE	FALSE
chr12	132642822	T	A	ENST00000320574	ENSG00000177084	POLE	TRUE	TRUE
chr12	132642823	G	C	ENST00000320574	ENSG00000177084	POLE	TRUE	TRUE
chr12	132642823	G	T	ENST00000320574	ENSG00000177084	POLE	TRUE	TRUE
chr12	132642840	G	A	ENST00000320574	ENSG00000177084	POLE	TRUE	TRUE
chr12	132642843	G	A	ENST00000320574	ENSG00000177084	POLE	TRUE	TRUE
chr12	132642852	T	A	ENST00000320574	ENSG00000177084	POLE	TRUE	TRUE
chr12	132642853	G	T	ENST00000320574	ENSG00000177084	POLE	TRUE	TRUE
chr12	132642864	T	A	ENST00000320574	ENSG00000177084	POLE	TRUE	TRUE
chr12	132642876	C	A	ENST00000320574	ENSG00000177084	POLE	TRUE	TRUE
chr12	132642888	C	A	ENST00000320574	ENSG00000177084	POLE	TRUE	TRUE
chr12	132642900	T	A	ENST00000320574	ENSG00000177084	POLE	TRUE	TRUE
chr12	132642918	C	A	ENST00000320574	ENSG00000177084	POLE	TRUE	TRUE
chr12	132642930	T	A	ENST00000320574	ENSG00000177084	POLE	TRUE	TRUE
chr12	132642933	C	A	ENST00000320574	ENSG00000177084	POLE	TRUE	TRUE
chr12	132642951	C	A	ENST00000320574	ENSG00000177084	POLE	TRUE	TRUE
chr12	132642956	G	C	ENST00000320574	ENSG00000177084	POLE	TRUE	TRUE
chr12	132642956	G	T	ENST00000320574	ENSG00000177084	POLE	TRUE	TRUE
chr12	132642958	G	C	ENST00000320574	ENSG00000177084	POLE	TRUE	TRUE
chr12	132642958	G	T	ENST00000320574	ENSG00000177084	POLE	TRUE	TRUE
chr12	132642984	G	A	ENST00000320574	ENSG00000177084	POLE	TRUE	TRUE
chr12	132642997	C	A	ENST00000320574	ENSG00000177084	POLE	TRUE	FALSE
chr12	132642997	C	G	ENST00000320574	ENSG00000177084	POLE	TRUE	FALSE
chr12	132642997	C	T	ENST00000320574	ENSG00000177084	POLE	TRUE	FALSE
chr12	132642998	T	A	ENST00000320574	ENSG00000177084	POLE	TRUE	FALSE
chr12	132642998	T	C	ENST00000320574	ENSG00000177084	POLE	TRUE	FALSE
chr12	132642998	T	G	ENST00000320574	ENSG00000177084	POLE	TRUE	FALSE
chr12	132643222	A	C	ENST00000320574	ENSG00000177084	POLE	TRUE	FALSE
chr12	132643222	A	G	ENST00000320574	ENSG00000177084	POLE	TRUE	FALSE
chr12	132643222	A	T	ENST00000320574	ENSG00000177084	POLE	TRUE	FALSE
chr12	132643223	C	A	ENST00000320574	ENSG00000177084	POLE	TRUE	FALSE
chr12	132643223	C	G	ENST00000320574	ENSG00000177084	POLE	TRUE	FALSE
chr12	132643223	C	T	ENST00000320574	ENSG00000177084	POLE	TRUE	FALSE
chr12	132643256	G	A	ENST00000320574	ENSG00000177084	POLE	TRUE	TRUE
chr12	132643258	G	C	ENST00000320574	ENSG00000177084	POLE	TRUE	TRUE
chr12	132643258	G	T	ENST00000320574	ENSG00000177084	POLE	TRUE	TRUE
chr12	132643286	T	A	ENST00000320574	ENSG00000177084	POLE	TRUE	TRUE
chr12	132643295	G	A	ENST00000320574	ENSG00000177084	POLE	TRUE	TRUE
chr12	132643305	G	C	ENST00000320574	ENSG00000177084	POLE	TRUE	TRUE
chr12	132643305	G	T	ENST00000320574	ENSG00000177084	POLE	TRUE	TRUE
chr12	132643311	G	C	ENST00000320574	ENSG00000177084	POLE	TRUE	TRUE
chr12	132643311	G	T	ENST00000320574	ENSG00000177084	POLE	TRUE	TRUE
chr12	132643331	C	A	ENST00000320574	ENSG00000177084	POLE	TRUE	FALSE
chr12	132643331	C	G	ENST00000320574	ENSG00000177084	POLE	TRUE	FALSE
chr12	132643331	C	T	ENST00000320574	ENSG00000177084	POLE	TRUE	FALSE
chr12	132643332	T	A	ENST00000320574	ENSG00000177084	POLE	TRUE	FALSE
chr12	132643332	T	C	ENST00000320574	ENSG00000177084	POLE	TRUE	FALSE
chr12	132643332	T	G	ENST00000320574	ENSG00000177084	POLE	TRUE	FALSE
chr12	132643405	A	C	ENST00000320574	ENSG00000177084	POLE	TRUE	FALSE
chr12	132643405	A	G	ENST00000320574	ENSG00000177084	POLE	TRUE	FALSE
chr12	132643405	A	T	ENST00000320574	ENSG00000177084	POLE	TRUE	FALSE
chr12	132643406	C	A	ENST00000320574	ENSG00000177084	POLE	TRUE	FALSE
chr12	132643406	C	G	ENST00000320574	ENSG00000177084	POLE	TRUE	FALSE
chr12	132643406	C	T	ENST00000320574	ENSG00000177084	POLE	TRUE	FALSE
chr12	132643413	C	A	ENST00000320574	ENSG00000177084	POLE	TRUE	TRUE
chr12	132643417	G	C	ENST00000320574	ENSG00000177084	POLE	TRUE	TRUE
chr12	132643417	G	T	ENST00000320574	ENSG00000177084	POLE	TRUE	TRUE
chr12	132643428	G	A	ENST00000320574	ENSG00000177084	POLE	TRUE	TRUE
chr12	132643446	C	A	ENST00000320574	ENSG00000177084	POLE	TRUE	TRUE
chr12	132643455	C	A	ENST00000320574	ENSG00000177084	POLE	TRUE	TRUE
chr12	132643470	C	A	ENST00000320574	ENSG00000177084	POLE	TRUE	TRUE
chr12	132643476	C	A	ENST00000320574	ENSG00000177084	POLE	TRUE	TRUE
chr12	132643477	C	T	ENST00000320574	ENSG00000177084	POLE	TRUE	TRUE
chr12	132643478	C	T	ENST00000320574	ENSG00000177084	POLE	TRUE	TRUE
chr12	132643484	G	C	ENST00000320574	ENSG00000177084	POLE	TRUE	TRUE
chr12	132643484	G	T	ENST00000320574	ENSG00000177084	POLE	TRUE	TRUE
chr12	132643503	G	A	ENST00000320574	ENSG00000177084	POLE	TRUE	TRUE
chr12	132643506	T	A	ENST00000320574	ENSG00000177084	POLE	TRUE	TRUE
chr12	132643516	A	T	ENST00000320574	ENSG00000177084	POLE	TRUE	TRUE
chr12	132643522	A	T	ENST00000320574	ENSG00000177084	POLE	TRUE	TRUE
chr12	132643553	A	C	ENST00000320574	ENSG00000177084	POLE	TRUE	TRUE
chr12	132643553	A	T	ENST00000320574	ENSG00000177084	POLE	TRUE	TRUE
chr12	132643561	C	A	ENST00000320574	ENSG00000177084	POLE	TRUE	FALSE
chr12	132643561	C	G	ENST00000320574	ENSG00000177084	POLE	TRUE	FALSE
chr12	132643561	C	T	ENST00000320574	ENSG00000177084	POLE	TRUE	FALSE
chr12	132643562	T	A	ENST00000320574	ENSG00000177084	POLE	TRUE	FALSE
chr12	132643562	T	C	ENST00000320574	ENSG00000177084	POLE	TRUE	FALSE
chr12	132643562	T	G	ENST00000320574	ENSG00000177084	POLE	TRUE	FALSE
chr12	132643835	A	C	ENST00000320574	ENSG00000177084	POLE	TRUE	FALSE
chr12	132643835	A	G	ENST00000320574	ENSG00000177084	POLE	TRUE	FALSE
chr12	132643835	A	T	ENST00000320574	ENSG00000177084	POLE	TRUE	FALSE
chr12	132643836	C	A	ENST00000320574	ENSG00000177084	POLE	TRUE	FALSE
chr12	132643836	C	G	ENST00000320574	ENSG00000177084	POLE	TRUE	FALSE
chr12	132643836	C	T	ENST00000320574	ENSG00000177084	POLE	TRUE	FALSE
chr12	132643839	G	A	ENST00000320574	ENSG00000177084	POLE	TRUE	TRUE
chr12	132643845	C	A	ENST00000320574	ENSG00000177084	POLE	TRUE	TRUE
chr12	132643846	A	C	ENST00000320574	ENSG00000177084	POLE	TRUE	TRUE
chr12	132643846	A	T	ENST00000320574	ENSG00000177084	POLE	TRUE	TRUE
chr12	132643857	C	A	ENST00000320574	ENSG00000177084	POLE	TRUE	TRUE
chr12	132643871	G	C	ENST00000320574	ENSG00000177084	POLE	TRUE	TRUE
chr12	132643871	G	T	ENST00000320574	ENSG00000177084	POLE	TRUE	TRUE
chr12	132643878	C	A	ENST00000320574	ENSG00000177084	POLE	TRUE	TRUE
chr12	132643890	C	A	ENST00000320574	ENSG00000177084	POLE	TRUE	TRUE
chr12	132643902	C	A	ENST00000320574	ENSG00000177084	POLE	TRUE	TRUE
chr12	132643905	G	A	ENST00000320574	ENSG00000177084	POLE	TRUE	TRUE
chr12	132643906	G	C	ENST00000320574	ENSG00000177084	POLE	TRUE	TRUE
chr12	132643906	G	T	ENST00000320574	ENSG00000177084	POLE	TRUE	TRUE
chr12	132643917	C	A	ENST00000320574	ENSG00000177084	POLE	TRUE	TRUE
chr12	132643925	G	C	ENST00000320574	ENSG00000177084	POLE	TRUE	TRUE
chr12	132643925	G	T	ENST00000320574	ENSG00000177084	POLE	TRUE	TRUE
chr12	132643927	A	C	ENST00000320574	ENSG00000177084	POLE	TRUE	TRUE
chr12	132643927	A	T	ENST00000320574	ENSG00000177084	POLE	TRUE	TRUE
chr12	132643932	C	A	ENST00000320574	ENSG00000177084	POLE	TRUE	TRUE
chr12	132643933	A	C	ENST00000320574	ENSG00000177084	POLE	TRUE	TRUE
chr12	132643933	A	T	ENST00000320574	ENSG00000177084	POLE	TRUE	TRUE
chr12	132643942	G	C	ENST00000320574	ENSG00000177084	POLE	TRUE	TRUE
chr12	132643942	G	T	ENST00000320574	ENSG00000177084	POLE	TRUE	TRUE
chr12	132643978	C	A	ENST00000320574	ENSG00000177084	POLE	TRUE	FALSE
chr12	132643978	C	G	ENST00000320574	ENSG00000177084	POLE	TRUE	FALSE
chr12	132643978	C	T	ENST00000320574	ENSG00000177084	POLE	TRUE	FALSE
chr12	132643979	T	A	ENST00000320574	ENSG00000177084	POLE	TRUE	FALSE
chr12	132643979	T	C	ENST00000320574	ENSG00000177084	POLE	TRUE	FALSE
chr12	132643979	T	G	ENST00000320574	ENSG00000177084	POLE	TRUE	FALSE
chr12	132648927	A	C	ENST00000320574	ENSG00000177084	POLE	TRUE	FALSE
chr12	132648927	A	G	ENST00000320574	ENSG00000177084	POLE	TRUE	FALSE
chr12	132648927	A	T	ENST00000320574	ENSG00000177084	POLE	TRUE	FALSE
chr12	132648928	C	A	ENST00000320574	ENSG00000177084	POLE	TRUE	FALSE
chr12	132648928	C	G	ENST00000320574	ENSG00000177084	POLE	TRUE	FALSE
chr12	132648928	C	T	ENST00000320574	ENSG00000177084	POLE	TRUE	FALSE
chr12	132648931	T	A	ENST00000320574	ENSG00000177084	POLE	TRUE	TRUE
chr12	132648935	A	C	ENST00000320574	ENSG00000177084	POLE	TRUE	TRUE
chr12	132648935	A	T	ENST00000320574	ENSG00000177084	POLE	TRUE	TRUE
chr12	132648939	G	T	ENST00000320574	ENSG00000177084	POLE	TRUE	TRUE
chr12	132648949	C	A	ENST00000320574	ENSG00000177084	POLE	TRUE	TRUE
chr12	132648952	C	A	ENST00000320574	ENSG00000177084	POLE	TRUE	TRUE
chr12	132648958	T	A	ENST00000320574	ENSG00000177084	POLE	TRUE	TRUE
chr12	132648967	G	A	ENST00000320574	ENSG00000177084	POLE	TRUE	TRUE
chr12	132648970	G	A	ENST00000320574	ENSG00000177084	POLE	TRUE	TRUE
chr12	132648977	G	C	ENST00000320574	ENSG00000177084	POLE	TRUE	TRUE
chr12	132648977	G	T	ENST00000320574	ENSG00000177084	POLE	TRUE	TRUE
chr12	132649007	G	T	ENST00000320574	ENSG00000177084	POLE	TRUE	TRUE
chr12	132649014	A	T	ENST00000320574	ENSG00000177084	POLE	TRUE	TRUE
chr12	132649034	C	T	ENST00000320574	ENSG00000177084	POLE	TRUE	TRUE
chr12	132649035	C	T	ENST00000320574	ENSG00000177084	POLE	TRUE	TRUE
chr12	132649057	G	A	ENST00000320574	ENSG00000177084	POLE	TRUE	TRUE
chr12	132649066	C	A	ENST00000320574	ENSG00000177084	POLE	TRUE	TRUE
chr12	132649073	C	A	ENST00000320574	ENSG00000177084	POLE	TRUE	FALSE
chr12	132649073	C	G	ENST00000320574	ENSG00000177084	POLE	TRUE	FALSE
chr12	132649073	C	T	ENST00000320574	ENSG00000177084	POLE	TRUE	FALSE
chr12	132649074	T	A	ENST00000320574	ENSG00000177084	POLE	TRUE	FALSE
chr12	132649074	T	C	ENST00000320574	ENSG00000177084	POLE	TRUE	FALSE
chr12	132649074	T	G	ENST00000320574	ENSG00000177084	POLE	TRUE	FALSE
chr12	132649304	A	C	ENST00000320574	ENSG00000177084	POLE	TRUE	FALSE
chr12	132649304	A	G	ENST00000320574	ENSG00000177084	POLE	TRUE	FALSE
chr12	132649304	A	T	ENST00000320574	ENSG00000177084	POLE	TRUE	FALSE
chr12	132649305	C	A	ENST00000320574	ENSG00000177084	POLE	TRUE	FALSE
chr12	132649305	C	G	ENST00000320574	ENSG00000177084	POLE	TRUE	FALSE
chr12	132649305	C	T	ENST00000320574	ENSG00000177084	POLE	TRUE	FALSE
chr12	132649308	G	A	ENST00000320574	ENSG00000177084	POLE	TRUE	TRUE
chr12	132649317	G	A	ENST00000320574	ENSG00000177084	POLE	TRUE	TRUE
chr12	132649318	C	T	ENST00000320574	ENSG00000177084	POLE	TRUE	TRUE
chr12	132649319	C	T	ENST00000320574	ENSG00000177084	POLE	TRUE	TRUE
chr12	132649350	T	A	ENST00000320574	ENSG00000177084	POLE	TRUE	TRUE
chr12	132649353	G	A	ENST00000320574	ENSG00000177084	POLE	TRUE	TRUE
chr12	132649355	A	T	ENST00000320574	ENSG00000177084	POLE	TRUE	TRUE
chr12	132649416	C	A	ENST00000320574	ENSG00000177084	POLE	TRUE	TRUE
chr12	132649421	G	T	ENST00000320574	ENSG00000177084	POLE	TRUE	TRUE
chr12	132649425	C	A	ENST00000320574	ENSG00000177084	POLE	TRUE	TRUE
chr12	132649434	G	A	ENST00000320574	ENSG00000177084	POLE	TRUE	TRUE
chr12	132649440	T	A	ENST00000320574	ENSG00000177084	POLE	TRUE	TRUE
chr12	132649458	G	A	ENST00000320574	ENSG00000177084	POLE	TRUE	TRUE
chr12	132649467	G	A	ENST00000320574	ENSG00000177084	POLE	TRUE	TRUE
chr12	132649473	G	A	ENST00000320574	ENSG00000177084	POLE	TRUE	TRUE
chr12	132649474	C	T	ENST00000320574	ENSG00000177084	POLE	TRUE	TRUE
chr12	132649475	C	T	ENST00000320574	ENSG00000177084	POLE	TRUE	TRUE
chr12	132649479	T	A	ENST00000320574	ENSG00000177084	POLE	TRUE	TRUE
chr12	132649482	T	A	ENST00000320574	ENSG00000177084	POLE	TRUE	TRUE
chr12	132649485	T	A	ENST00000320574	ENSG00000177084	POLE	TRUE	TRUE
chr12	132649498	C	T	ENST00000320574	ENSG00000177084	POLE	TRUE	TRUE
chr12	132649499	C	T	ENST00000320574	ENSG00000177084	POLE	TRUE	TRUE
chr12	132649507	C	T	ENST00000320574	ENSG00000177084	POLE	TRUE	TRUE
chr12	132649508	C	T	ENST00000320574	ENSG00000177084	POLE	TRUE	TRUE
chr12	132649512	C	A	ENST00000320574	ENSG00000177084	POLE	TRUE	TRUE
chr12	132649515	C	A	ENST00000320574	ENSG00000177084	POLE	TRUE	TRUE
chr12	132649516	C	A	ENST00000320574	ENSG00000177084	POLE	TRUE	FALSE
chr12	132649516	C	G	ENST00000320574	ENSG00000177084	POLE	TRUE	FALSE
chr12	132649516	C	T	ENST00000320574	ENSG00000177084	POLE	TRUE	FALSE
chr12	132649517	T	A	ENST00000320574	ENSG00000177084	POLE	TRUE	FALSE
chr12	132649517	T	C	ENST00000320574	ENSG00000177084	POLE	TRUE	FALSE
chr12	132649517	T	G	ENST00000320574	ENSG00000177084	POLE	TRUE	FALSE
chr12	132649675	A	C	ENST00000320574	ENSG00000177084	POLE	TRUE	FALSE
chr12	132649675	A	G	ENST00000320574	ENSG00000177084	POLE	FALSE	FALSE
chr12	132649675	A	T	ENST00000320574	ENSG00000177084	POLE	TRUE	FALSE
chr12	132649676	C	A	ENST00000320574	ENSG00000177084	POLE	TRUE	FALSE
chr12	132649676	C	G	ENST00000320574	ENSG00000177084	POLE	TRUE	FALSE
chr12	132649676	C	T	ENST00000320574	ENSG00000177084	POLE	TRUE	FALSE
chr12	132649679	G	A	ENST00000320574	ENSG00000177084	POLE	TRUE	TRUE
chr12	132649688	C	A	ENST00000320574	ENSG00000177084	POLE	TRUE	TRUE
chr12	132649703	G	A	ENST00000320574	ENSG00000177084	POLE	TRUE	TRUE
chr12	132649708	A	T	ENST00000320574	ENSG00000177084	POLE	TRUE	TRUE
chr12	132649715	C	A	ENST00000320574	ENSG00000177084	POLE	TRUE	TRUE
chr12	132649718	G	A	ENST00000320574	ENSG00000177084	POLE	TRUE	TRUE
chr12	132649719	C	T	ENST00000320574	ENSG00000177084	POLE	TRUE	TRUE
chr12	132649720	C	T	ENST00000320574	ENSG00000177084	POLE	TRUE	TRUE
chr12	132649745	G	A	ENST00000320574	ENSG00000177084	POLE	TRUE	TRUE
chr12	132649751	C	A	ENST00000320574	ENSG00000177084	POLE	TRUE	TRUE
chr12	132649754	C	A	ENST00000320574	ENSG00000177084	POLE	TRUE	TRUE
chr12	132649757	G	A	ENST00000320574	ENSG00000177084	POLE	TRUE	TRUE
chr12	132649763	C	A	ENST00000320574	ENSG00000177084	POLE	TRUE	TRUE
chr12	132649764	C	T	ENST00000320574	ENSG00000177084	POLE	TRUE	TRUE
chr12	132649765	C	T	ENST00000320574	ENSG00000177084	POLE	TRUE	TRUE
chr12	132649775	G	A	ENST00000320574	ENSG00000177084	POLE	TRUE	TRUE
chr12	132649778	T	A	ENST00000320574	ENSG00000177084	POLE	TRUE	TRUE
chr12	132649784	T	A	ENST00000320574	ENSG00000177084	POLE	TRUE	TRUE
chr12	132649817	T	A	ENST00000320574	ENSG00000177084	POLE	TRUE	TRUE
chr12	132649835	C	A	ENST00000320574	ENSG00000177084	POLE	TRUE	TRUE
chr12	132649868	C	A	ENST00000320574	ENSG00000177084	POLE	TRUE	TRUE
chr12	132649870	G	C	ENST00000320574	ENSG00000177084	POLE	TRUE	TRUE
chr12	132649870	G	T	ENST00000320574	ENSG00000177084	POLE	TRUE	TRUE
chr12	132649877	C	A	ENST00000320574	ENSG00000177084	POLE	TRUE	TRUE
chr12	132649890	C	A	ENST00000320574	ENSG00000177084	POLE	TRUE	FALSE
chr12	132649890	C	G	ENST00000320574	ENSG00000177084	POLE	TRUE	FALSE
chr12	132649890	C	T	ENST00000320574	ENSG00000177084	POLE	TRUE	FALSE
chr12	132649891	T	A	ENST00000320574	ENSG00000177084	POLE	TRUE	FALSE
chr12	132649891	T	C	ENST00000320574	ENSG00000177084	POLE	TRUE	FALSE
chr12	132649891	T	G	ENST00000320574	ENSG00000177084	POLE	TRUE	FALSE
chr12	132657134	A	C	ENST00000320574	ENSG00000177084	POLE	TRUE	FALSE
chr12	132657134	A	G	ENST00000320574	ENSG00000177084	POLE	TRUE	FALSE
chr12	132657134	A	T	ENST00000320574	ENSG00000177084	POLE	TRUE	FALSE
chr12	132657135	C	A	ENST00000320574	ENSG00000177084	POLE	TRUE	FALSE
chr12	132657135	C	G	ENST00000320574	ENSG00000177084	POLE	TRUE	FALSE
chr12	132657135	C	T	ENST00000320574	ENSG00000177084	POLE	TRUE	FALSE
chr12	132657138	G	A	ENST00000320574	ENSG00000177084	POLE	TRUE	TRUE
chr12	132657141	T	A	ENST00000320574	ENSG00000177084	POLE	TRUE	TRUE
chr12	132657150	C	A	ENST00000320574	ENSG00000177084	POLE	TRUE	TRUE
chr12	132657165	C	A	ENST00000320574	ENSG00000177084	POLE	TRUE	TRUE
chr12	132657174	T	A	ENST00000320574	ENSG00000177084	POLE	TRUE	TRUE
chr12	132657177	T	A	ENST00000320574	ENSG00000177084	POLE	TRUE	TRUE
chr12	132657180	G	A	ENST00000320574	ENSG00000177084	POLE	TRUE	TRUE
chr12	132657183	T	A	ENST00000320574	ENSG00000177084	POLE	TRUE	TRUE
chr12	132657184	G	C	ENST00000320574	ENSG00000177084	POLE	TRUE	TRUE
chr12	132657184	G	T	ENST00000320574	ENSG00000177084	POLE	TRUE	TRUE
chr12	132657198	T	A	ENST00000320574	ENSG00000177084	POLE	TRUE	TRUE
chr12	132657201	C	A	ENST00000320574	ENSG00000177084	POLE	TRUE	TRUE
chr12	132657210	T	A	ENST00000320574	ENSG00000177084	POLE	TRUE	TRUE
chr12	132657213	T	A	ENST00000320574	ENSG00000177084	POLE	TRUE	TRUE
chr12	132657220	C	T	ENST00000320574	ENSG00000177084	POLE	TRUE	TRUE
chr12	132657221	C	T	ENST00000320574	ENSG00000177084	POLE	TRUE	TRUE
chr12	132657234	T	A	ENST00000320574	ENSG00000177084	POLE	TRUE	TRUE
chr12	132657255	T	A	ENST00000320574	ENSG00000177084	POLE	TRUE	TRUE
chr12	132657259	C	A	ENST00000320574	ENSG00000177084	POLE	TRUE	FALSE
chr12	132657259	C	G	ENST00000320574	ENSG00000177084	POLE	TRUE	FALSE
chr12	132657259	C	T	ENST00000320574	ENSG00000177084	POLE	TRUE	FALSE
chr12	132657260	T	A	ENST00000320574	ENSG00000177084	POLE	TRUE	FALSE
chr12	132657260	T	C	ENST00000320574	ENSG00000177084	POLE	TRUE	FALSE
chr12	132657260	T	G	ENST00000320574	ENSG00000177084	POLE	TRUE	FALSE
chr12	132657347	A	C	ENST00000320574	ENSG00000177084	POLE	TRUE	FALSE
chr12	132657347	A	G	ENST00000320574	ENSG00000177084	POLE	FALSE	FALSE
chr12	132657347	A	T	ENST00000320574	ENSG00000177084	POLE	TRUE	FALSE
chr12	132657348	C	A	ENST00000320574	ENSG00000177084	POLE	TRUE	FALSE
chr12	132657348	C	G	ENST00000320574	ENSG00000177084	POLE	TRUE	TRUE
chr12	132657348	C	T	ENST00000320574	ENSG00000177084	POLE	TRUE	FALSE
chr12	132657351	G	A	ENST00000320574	ENSG00000177084	POLE	TRUE	TRUE
chr12	132657354	G	A	ENST00000320574	ENSG00000177084	POLE	TRUE	TRUE
chr12	132657381	T	A	ENST00000320574	ENSG00000177084	POLE	TRUE	TRUE
chr12	132657384	G	A	ENST00000320574	ENSG00000177084	POLE	TRUE	TRUE
chr12	132657396	C	A	ENST00000320574	ENSG00000177084	POLE	TRUE	TRUE
chr12	132657405	C	A	ENST00000320574	ENSG00000177084	POLE	TRUE	TRUE
chr12	132657409	G	C	ENST00000320574	ENSG00000177084	POLE	TRUE	TRUE
chr12	132657409	G	T	ENST00000320574	ENSG00000177084	POLE	TRUE	TRUE
chr12	132657412	G	C	ENST00000320574	ENSG00000177084	POLE	TRUE	TRUE
chr12	132657412	G	T	ENST00000320574	ENSG00000177084	POLE	TRUE	TRUE
chr12	132657418	C	T	ENST00000320574	ENSG00000177084	POLE	TRUE	TRUE
chr12	132657419	C	T	ENST00000320574	ENSG00000177084	POLE	TRUE	TRUE
chr12	132657430	C	A	ENST00000320574	ENSG00000177084	POLE	TRUE	FALSE
chr12	132657430	C	G	ENST00000320574	ENSG00000177084	POLE	TRUE	FALSE
chr12	132657430	C	T	ENST00000320574	ENSG00000177084	POLE	TRUE	FALSE
chr12	132657431	T	A	ENST00000320574	ENSG00000177084	POLE	TRUE	FALSE
chr12	132657431	T	C	ENST00000320574	ENSG00000177084	POLE	TRUE	FALSE
chr12	132657431	T	G	ENST00000320574	ENSG00000177084	POLE	TRUE	FALSE
chr12	132657866	A	C	ENST00000320574	ENSG00000177084	POLE	TRUE	FALSE
chr12	132657866	A	G	ENST00000320574	ENSG00000177084	POLE	TRUE	FALSE
chr12	132657866	A	T	ENST00000320574	ENSG00000177084	POLE	TRUE	FALSE
chr12	132657867	C	A	ENST00000320574	ENSG00000177084	POLE	TRUE	FALSE
chr12	132657867	C	G	ENST00000320574	ENSG00000177084	POLE	TRUE	FALSE
chr12	132657867	C	T	ENST00000320574	ENSG00000177084	POLE	TRUE	FALSE
chr12	132657873	G	A	ENST00000320574	ENSG00000177084	POLE	TRUE	TRUE
chr12	132657888	G	A	ENST00000320574	ENSG00000177084	POLE	TRUE	TRUE
chr12	132657903	T	A	ENST00000320574	ENSG00000177084	POLE	TRUE	TRUE
chr12	132657907	C	T	ENST00000320574	ENSG00000177084	POLE	TRUE	TRUE
chr12	132657908	C	T	ENST00000320574	ENSG00000177084	POLE	TRUE	TRUE
chr12	132657912	T	A	ENST00000320574	ENSG00000177084	POLE	TRUE	TRUE
chr12	132657927	T	A	ENST00000320574	ENSG00000177084	POLE	TRUE	TRUE
chr12	132657942	C	A	ENST00000320574	ENSG00000177084	POLE	TRUE	TRUE
chr12	132657948	G	A	ENST00000320574	ENSG00000177084	POLE	TRUE	TRUE
chr12	132657971	C	A	ENST00000320574	ENSG00000177084	POLE	TRUE	FALSE
chr12	132657971	C	G	ENST00000320574	ENSG00000177084	POLE	TRUE	FALSE
chr12	132657971	C	T	ENST00000320574	ENSG00000177084	POLE	TRUE	FALSE
chr12	132657972	T	A	ENST00000320574	ENSG00000177084	POLE	TRUE	FALSE
chr12	132657972	T	C	ENST00000320574	ENSG00000177084	POLE	TRUE	FALSE
chr12	132657972	T	G	ENST00000320574	ENSG00000177084	POLE	TRUE	FALSE
chr12	132659293	A	C	ENST00000320574	ENSG00000177084	POLE	TRUE	FALSE
chr12	132659293	A	G	ENST00000320574	ENSG00000177084	POLE	TRUE	FALSE
chr12	132659293	A	T	ENST00000320574	ENSG00000177084	POLE	TRUE	FALSE
chr12	132659294	C	A	ENST00000320574	ENSG00000177084	POLE	TRUE	FALSE
chr12	132659294	C	G	ENST00000320574	ENSG00000177084	POLE	TRUE	FALSE
chr12	132659294	C	T	ENST00000320574	ENSG00000177084	POLE	TRUE	FALSE
chr12	132659299	C	A	ENST00000320574	ENSG00000177084	POLE
chr12	132659317	C	A	ENST00000320574	ENSG00000177084	POLE
chr12	132659323	T	A	ENST00000320574	ENSG00000177084	POLE
chr12	132659336	G	C	ENST00000320574	ENSG00000177084	POLE	TRUE	TRUE
chr12	132659336	G	T	ENST00000320574	ENSG00000177084	POLE	TRUE	TRUE
chr12	132659342	G	T	ENST00000320574	ENSG00000177084	POLE	TRUE	TRUE
chr12	132659362	T	A	ENST00000320574	ENSG00000177084	POLE	TRUE	TRUE
chr12	132659371	G	A	ENST00000320574	ENSG00000177084	POLE	TRUE	TRUE
chr12	132659377	C	A	ENST00000320574	ENSG00000177084	POLE	TRUE	TRUE
chr12	132659386	C	A	ENST00000320574	ENSG00000177084	POLE	TRUE	TRUE
chr12	132659398	T	A	ENST00000320574	ENSG00000177084	POLE	TRUE	TRUE
chr12	132659422	T	A	ENST00000320574	ENSG00000177084	POLE	TRUE	TRUE
chr12	132659425	G	A	ENST00000320574	ENSG00000177084	POLE	TRUE	TRUE
chr12	132659428	C	A	ENST00000320574	ENSG00000177084	POLE	TRUE	TRUE
chr12	132659432	G	C	ENST00000320574	ENSG00000177084	POLE	TRUE	TRUE
chr12	132659432	G	T	ENST00000320574	ENSG00000177084	POLE	TRUE	TRUE
chr12	132659440	C	A	ENST00000320574	ENSG00000177084	POLE	TRUE	TRUE
chr12	132659446	T	A	ENST00000320574	ENSG00000177084	POLE	TRUE	TRUE
chr12	132659467	C	A	ENST00000320574	ENSG00000177084	POLE	TRUE	TRUE
chr12	132659479	C	A	ENST00000320574	ENSG00000177084	POLE	TRUE	TRUE
chr12	132659488	C	A	ENST00000320574	ENSG00000177084	POLE	TRUE	TRUE
chr12	132659510	C	A	ENST00000320574	ENSG00000177084	POLE	TRUE	FALSE
chr12	132659510	C	G	ENST00000320574	ENSG00000177084	POLE	TRUE	FALSE
chr12	132659510	C	T	ENST00000320574	ENSG00000177084	POLE	TRUE	FALSE
chr12	132659511	T	A	ENST00000320574	ENSG00000177084	POLE	TRUE	FALSE
chr12	132659511	T	C	ENST00000320574	ENSG00000177084	POLE	TRUE	FALSE
chr12	132659511	T	G	ENST00000320574	ENSG00000177084	POLE	TRUE	FALSE
chr12	132660967	A	C	ENST00000320574	ENSG00000177084	POLE	TRUE	FALSE
chr12	132660967	A	G	ENST00000320574	ENSG00000177084	POLE	TRUE	FALSE
chr12	132660967	A	T	ENST00000320574	ENSG00000177084	POLE	TRUE	FALSE
chr12	132660968	C	A	ENST00000320574	ENSG00000177084	POLE	TRUE	FALSE
chr12	132660968	C	G	ENST00000320574	ENSG00000177084	POLE	TRUE	FALSE
chr12	132660968	C	T	ENST00000320574	ENSG00000177084	POLE	TRUE	FALSE
chr12	132660971	T	A	ENST00000320574	ENSG00000177084	POLE	TRUE	TRUE
chr12	132660975	G	C	ENST00000320574	ENSG00000177084	POLE	TRUE	TRUE
chr12	132660975	G	T	ENST00000320574	ENSG00000177084	POLE	TRUE	TRUE
chr12	132660990	C	T	ENST00000320574	ENSG00000177084	POLE	TRUE	TRUE
chr12	132660991	C	T	ENST00000320574	ENSG00000177084	POLE	TRUE	TRUE
chr12	132660993	G	C	ENST00000320574	ENSG00000177084	POLE	TRUE	TRUE
chr12	132660993	G	T	ENST00000320574	ENSG00000177084	POLE	TRUE	TRUE
chr12	132661007	T	A	ENST00000320574	ENSG00000177084	POLE	TRUE	TRUE
chr12	132661020	A	C	ENST00000320574	ENSG00000177084	POLE	TRUE	TRUE
chr12	132661020	A	T	ENST00000320574	ENSG00000177084	POLE	TRUE	TRUE
chr12	132661028	C	A	ENST00000320574	ENSG00000177084	POLE	TRUE	TRUE
chr12	132661031	C	A	ENST00000320574	ENSG00000177084	POLE	TRUE	TRUE
chr12	132661046	T	A	ENST00000320574	ENSG00000177084	POLE	TRUE	TRUE
chr12	132661058	C	A	ENST00000320574	ENSG00000177084	POLE	TRUE	TRUE
chr12	132661066	G	T	ENST00000320574	ENSG00000177084	POLE	TRUE	TRUE
chr12	132661073	G	A	ENST00000320574	ENSG00000177084	POLE	TRUE	TRUE
chr12	132661082	T	A	ENST00000320574	ENSG00000177084	POLE	TRUE	TRUE
chr12	132661091	G	A	ENST00000320574	ENSG00000177084	POLE	TRUE	TRUE
chr12	132661097	C	A	ENST00000320574	ENSG00000177084	POLE	TRUE	TRUE
chr12	132661109	T	A	ENST00000320574	ENSG00000177084	POLE
chr12	132661115	C	A	ENST00000320574	ENSG00000177084	POLE
chr12	132661124	T	A	ENST00000320574	ENSG00000177084	POLE
chr12	132661130	C	A	ENST00000320574	ENSG00000177084	POLE
chr12	132661148	C	A	ENST00000320574	ENSG00000177084	POLE
chr12	132661161	A	C	ENST00000320574	ENSG00000177084	POLE
chr12	132661161	A	T	ENST00000320574	ENSG00000177084	POLE
chr12	132661165	C	A	ENST00000320574	ENSG00000177084	POLE	TRUE	FALSE
chr12	132661165	C	G	ENST00000320574	ENSG00000177084	POLE	TRUE	FALSE
chr12	132661165	C	T	ENST00000320574	ENSG00000177084	POLE	TRUE	FALSE
chr12	132661166	T	A	ENST00000320574	ENSG00000177084	POLE	TRUE	FALSE
chr12	132661166	T	C	ENST00000320574	ENSG00000177084	POLE	TRUE	FALSE
chr12	132661166	T	G	ENST00000320574	ENSG00000177084	POLE	TRUE	FALSE
chr12	132661525	A	C	ENST00000320574	ENSG00000177084	POLE	TRUE	FALSE
chr12	132661525	A	G	ENST00000320574	ENSG00000177084	POLE	TRUE	FALSE
chr12	132661525	A	T	ENST00000320574	ENSG00000177084	POLE	TRUE	FALSE
chr12	132661526	C	A	ENST00000320574	ENSG00000177084	POLE	TRUE	FALSE
chr12	132661526	C	G	ENST00000320574	ENSG00000177084	POLE	TRUE	FALSE
chr12	132661526	C	T	ENST00000320574	ENSG00000177084	POLE	TRUE	FALSE
chr12	132661531	T	A	ENST00000320574	ENSG00000177084	POLE	TRUE	TRUE
chr12	132661534	T	A	ENST00000320574	ENSG00000177084	POLE	TRUE	TRUE
chr12	132661536	A	T	ENST00000320574	ENSG00000177084	POLE	TRUE	TRUE
chr12	132661540	T	A	ENST00000320574	ENSG00000177084	POLE	TRUE	TRUE
chr12	132661543	T	A	ENST00000320574	ENSG00000177084	POLE	TRUE	TRUE
chr12	132661549	C	A	ENST00000320574	ENSG00000177084	POLE	TRUE	TRUE
chr12	132661552	C	A	ENST00000320574	ENSG00000177084	POLE	TRUE	TRUE
chr12	132661555	T	A	ENST00000320574	ENSG00000177084	POLE	TRUE	TRUE
chr12	132661580	G	C	ENST00000320574	ENSG00000177084	POLE	TRUE	TRUE
chr12	132661580	G	T	ENST00000320574	ENSG00000177084	POLE	TRUE	TRUE
chr12	132661597	C	A	ENST00000320574	ENSG00000177084	POLE	TRUE	TRUE
chr12	132661615	C	A	ENST00000320574	ENSG00000177084	POLE	TRUE	TRUE
chr12	132661617	G	C	ENST00000320574	ENSG00000177084	POLE	TRUE	TRUE
chr12	132661617	G	T	ENST00000320574	ENSG00000177084	POLE	TRUE	TRUE
chr12	132661628	G	C	ENST00000320574	ENSG00000177084	POLE	TRUE	TRUE
chr12	132661628	G	T	ENST00000320574	ENSG00000177084	POLE	TRUE	TRUE
chr12	132661638	G	C	ENST00000320574	ENSG00000177084	POLE	TRUE	TRUE
chr12	132661638	G	T	ENST00000320574	ENSG00000177084	POLE	TRUE	TRUE
chr12	132661648	C	A	ENST00000320574	ENSG00000177084	POLE	TRUE	TRUE
chr12	132661657	C	A	ENST00000320574	ENSG00000177084	POLE	TRUE	TRUE
chr12	132661660	G	A	ENST00000320574	ENSG00000177084	POLE	TRUE	TRUE
chr12	132661661	G	C	ENST00000320574	ENSG00000177084	POLE	TRUE	TRUE
chr12	132661661	G	T	ENST00000320574	ENSG00000177084	POLE	TRUE	TRUE
chr12	132661666	G	A	ENST00000320574	ENSG00000177084	POLE	TRUE	TRUE
chr12	132661684	C	A	ENST00000320574	ENSG00000177084	POLE	TRUE	TRUE
chr12	132661685	C	A	ENST00000320574	ENSG00000177084	POLE	TRUE	FALSE
chr12	132661685	C	G	ENST00000320574	ENSG00000177084	POLE	TRUE	FALSE
chr12	132661685	C	T	ENST00000320574	ENSG00000177084	POLE	TRUE	FALSE
chr12	132661686	T	A	ENST00000320574	ENSG00000177084	POLE	TRUE	FALSE
chr12	132661686	T	C	ENST00000320574	ENSG00000177084	POLE	TRUE	FALSE
chr12	132661686	T	G	ENST00000320574	ENSG00000177084	POLE	TRUE	FALSE
chr12	132664002	A	C	ENST00000320574	ENSG00000177084	POLE	TRUE	FALSE
chr12	132664002	A	G	ENST00000320574	ENSG00000177084	POLE	FALSE	FALSE
chr12	132664002	A	T	ENST00000320574	ENSG00000177084	POLE	TRUE	FALSE
chr12	132664003	C	A	ENST00000320574	ENSG00000177084	POLE	TRUE	FALSE
chr12	132664003	C	G	ENST00000320574	ENSG00000177084	POLE	TRUE	FALSE
chr12	132664003	C	T	ENST00000320574	ENSG00000177084	POLE	TRUE	FALSE
chr12	132664006	T	A	ENST00000320574	ENSG00000177084	POLE	TRUE	TRUE
chr12	132664020	A	T	ENST00000320574	ENSG00000177084	POLE	TRUE	TRUE
chr12	132664034	G	C	ENST00000320574	ENSG00000177084	POLE	TRUE	TRUE
chr12	132664034	G	T	ENST00000320574	ENSG00000177084	POLE	TRUE	TRUE
chr12	132664051	T	A	ENST00000320574	ENSG00000177084	POLE	TRUE	TRUE
chr12	132664057	T	A	ENST00000320574	ENSG00000177084	POLE	TRUE	TRUE
chr12	132664060	T	A	ENST00000320574	ENSG00000177084	POLE	TRUE	TRUE
chr12	132664075	T	A	ENST00000320574	ENSG00000177084	POLE	TRUE	TRUE
chr12	132664090	C	A	ENST00000320574	ENSG00000177084	POLE	TRUE	TRUE
chr12	132664112	G	T	ENST00000320574	ENSG00000177084	POLE	TRUE	TRUE
chr12	132664115	C	T	ENST00000320574	ENSG00000177084	POLE	TRUE	TRUE
chr12	132664116	C	T	ENST00000320574	ENSG00000177084	POLE	TRUE	TRUE
chr12	132664138	C	A	ENST00000320574	ENSG00000177084	POLE	TRUE	TRUE
chr12	132664140	A	C	ENST00000320574	ENSG00000177084	POLE	TRUE	TRUE
chr12	132664140	A	T	ENST00000320574	ENSG00000177084	POLE	TRUE	TRUE
chr12	132664149	C	A	ENST00000320574	ENSG00000177084	POLE	TRUE	FALSE
chr12	132664149	C	G	ENST00000320574	ENSG00000177084	POLE	TRUE	FALSE
chr12	132664149	C	T	ENST00000320574	ENSG00000177084	POLE	TRUE	FALSE
chr12	132664150	T	A	ENST00000320574	ENSG00000177084	POLE	TRUE	FALSE
chr12	132664150	T	C	ENST00000320574	ENSG00000177084	POLE	TRUE	FALSE
chr12	132664150	T	G	ENST00000320574	ENSG00000177084	POLE	TRUE	FALSE
chr12	132664368	A	C	ENST00000320574	ENSG00000177084	POLE	TRUE	FALSE
chr12	132664368	A	G	ENST00000320574	ENSG00000177084	POLE	FALSE	FALSE
chr12	132664368	A	T	ENST00000320574	ENSG00000177084	POLE	TRUE	FALSE
chr12	132664369	C	A	ENST00000320574	ENSG00000177084	POLE	TRUE	FALSE
chr12	132664369	C	G	ENST00000320574	ENSG00000177084	POLE	TRUE	FALSE
chr12	132664369	C	T	ENST00000320574	ENSG00000177084	POLE	TRUE	FALSE
chr12	132664377	G	A	ENST00000320574	ENSG00000177084	POLE	TRUE	TRUE
chr12	132664380	C	A	ENST00000320574	ENSG00000177084	POLE	TRUE	TRUE
chr12	132664389	C	A	ENST00000320574	ENSG00000177084	POLE	TRUE	TRUE
chr12	132664398	G	A	ENST00000320574	ENSG00000177084	POLE	TRUE	TRUE
chr12	132664423	G	T	ENST00000320574	ENSG00000177084	POLE	TRUE	TRUE
chr12	132664443	C	A	ENST00000320574	ENSG00000177084	POLE	TRUE	TRUE
chr12	132664450	G	C	ENST00000320574	ENSG00000177084	POLE	TRUE	TRUE
chr12	132664450	G	T	ENST00000320574	ENSG00000177084	POLE	TRUE	TRUE
chr12	132664453	C	T	ENST00000320574	ENSG00000177084	POLE	TRUE	TRUE
chr12	132664454	C	T	ENST00000320574	ENSG00000177084	POLE	TRUE	TRUE
chr12	132664463	C	A	ENST00000320574	ENSG00000177084	POLE	TRUE	FALSE
chr12	132664463	C	G	ENST00000320574	ENSG00000177084	POLE	TRUE	FALSE
chr12	132664463	C	T	ENST00000320574	ENSG00000177084	POLE	TRUE	FALSE
chr12	132664464	T	A	ENST00000320574	ENSG00000177084	POLE	TRUE	FALSE
chr12	132664464	T	C	ENST00000320574	ENSG00000177084	POLE	TRUE	FALSE
chr12	132664464	T	G	ENST00000320574	ENSG00000177084	POLE	TRUE	FALSE
chr12	132665300	A	C	ENST00000320574	ENSG00000177084	POLE	TRUE	FALSE
chr12	132665300	A	G	ENST00000320574	ENSG00000177084	POLE	TRUE	FALSE
chr12	132665300	A	T	ENST00000320574	ENSG00000177084	POLE	TRUE	FALSE
chr12	132665301	C	A	ENST00000320574	ENSG00000177084	POLE	TRUE	FALSE
chr12	132665301	C	G	ENST00000320574	ENSG00000177084	POLE	TRUE	FALSE
chr12	132665301	C	T	ENST00000320574	ENSG00000177084	POLE	TRUE	FALSE
chr12	132665306	T	A	ENST00000320574	ENSG00000177084	POLE	TRUE	TRUE
chr12	132665316	A	C	ENST00000320574	ENSG00000177084	POLE	TRUE	TRUE
chr12	132665316	A	T	ENST00000320574	ENSG00000177084	POLE	TRUE	TRUE
chr12	132665322	A	C	ENST00000320574	ENSG00000177084	POLE	TRUE	TRUE
chr12	132665322	A	T	ENST00000320574	ENSG00000177084	POLE	TRUE	TRUE
chr12	132665340	G	T	ENST00000320574	ENSG00000177084	POLE	TRUE	TRUE
chr12	132665345	T	A	ENST00000320574	ENSG00000177084	POLE	TRUE	TRUE
chr12	132665357	G	A	ENST00000320574	ENSG00000177084	POLE	TRUE	TRUE
chr12	132665362	G	T	ENST00000320574	ENSG00000177084	POLE	TRUE	TRUE
chr12	132665367	A	C	ENST00000320574	ENSG00000177084	POLE	TRUE	TRUE
chr12	132665367	A	T	ENST00000320574	ENSG00000177084	POLE	TRUE	TRUE
chr12	132665378	C	A	ENST00000320574	ENSG00000177084	POLE	TRUE	TRUE
chr12	132665387	T	A	ENST00000320574	ENSG00000177084	POLE	TRUE	TRUE
chr12	132665388	G	T	ENST00000320574	ENSG00000177084	POLE	TRUE	TRUE
chr12	132665396	T	A	ENST00000320574	ENSG00000177084	POLE	TRUE	TRUE
chr12	132665402	C	A	ENST00000320574	ENSG00000177084	POLE	TRUE	TRUE
chr12	132665420	C	A	ENST00000320574	ENSG00000177084	POLE	TRUE	TRUE
chr12	132665431	G	T	ENST00000320574	ENSG00000177084	POLE	TRUE	TRUE
chr12	132665438	T	A	ENST00000320574	ENSG00000177084	POLE	TRUE	TRUE
chr12	132665441	T	A	ENST00000320574	ENSG00000177084	POLE	TRUE	TRUE
chr12	132665444	T	A	ENST00000320574	ENSG00000177084	POLE	TRUE	TRUE
chr12	132665445	C	T	ENST00000320574	ENSG00000177084	POLE	TRUE	TRUE
chr12	132665446	C	T	ENST00000320574	ENSG00000177084	POLE	TRUE	TRUE
chr12	132665451	C	A	ENST00000320574	ENSG00000177084	POLE	TRUE	FALSE
chr12	132665451	C	G	ENST00000320574	ENSG00000177084	POLE	TRUE	FALSE
chr12	132665451	C	T	ENST00000320574	ENSG00000177084	POLE	TRUE	FALSE
chr12	132665452	T	A	ENST00000320574	ENSG00000177084	POLE	TRUE	FALSE
chr12	132665452	T	C	ENST00000320574	ENSG00000177084	POLE	TRUE	FALSE
chr12	132665452	T	G	ENST00000320574	ENSG00000177084	POLE	TRUE	FALSE
chr12	132667501	A	C	ENST00000320574	ENSG00000177084	POLE	TRUE	FALSE
chr12	132667501	A	G	ENST00000320574	ENSG00000177084	POLE	TRUE	FALSE
chr12	132667501	A	T	ENST00000320574	ENSG00000177084	POLE	TRUE	FALSE
chr12	132667502	C	A	ENST00000320574	ENSG00000177084	POLE	TRUE	FALSE
chr12	132667502	C	G	ENST00000320574	ENSG00000177084	POLE	TRUE	FALSE
chr12	132667502	C	T	ENST00000320574	ENSG00000177084	POLE	TRUE	FALSE
chr12	132667505	T	A	ENST00000320574	ENSG00000177084	POLE	TRUE	TRUE
chr12	132667517	T	A	ENST00000320574	ENSG00000177084	POLE	TRUE	TRUE
chr12	132667523	C	A	ENST00000320574	ENSG00000177084	POLE	TRUE	TRUE
chr12	132667524	G	C	ENST00000320574	ENSG00000177084	POLE	TRUE	TRUE
chr12	132667524	G	T	ENST00000320574	ENSG00000177084	POLE	TRUE	TRUE
chr12	132667560	G	C	ENST00000320574	ENSG00000177084	POLE	TRUE	TRUE
chr12	132667560	G	T	ENST00000320574	ENSG00000177084	POLE	TRUE	TRUE
chr12	132667574	C	A	ENST00000320574	ENSG00000177084	POLE	TRUE	TRUE
chr12	132667580	G	A	ENST00000320574	ENSG00000177084	POLE	TRUE	TRUE
chr12	132667581	G	T	ENST00000320574	ENSG00000177084	POLE	TRUE	TRUE
chr12	132667601	C	A	ENST00000320574	ENSG00000177084	POLE	TRUE	TRUE
chr12	132667604	C	A	ENST00000320574	ENSG00000177084	POLE	TRUE	TRUE
chr12	132667610	T	A	ENST00000320574	ENSG00000177084	POLE	TRUE	TRUE
chr12	132667625	T	A	ENST00000320574	ENSG00000177084	POLE	TRUE	TRUE
chr12	132667628	T	A	ENST00000320574	ENSG00000177084	POLE	TRUE	TRUE
chr12	132667629	G	C	ENST00000320574	ENSG00000177084	POLE	TRUE	TRUE
chr12	132667629	G	T	ENST00000320574	ENSG00000177084	POLE	TRUE	TRUE
chr12	132667637	T	A	ENST00000320574	ENSG00000177084	POLE	TRUE	TRUE
chr12	132667641	G	T	ENST00000320574	ENSG00000177084	POLE	TRUE	TRUE
chr12	132667644	G	C	ENST00000320574	ENSG00000177084	POLE	TRUE	TRUE
chr12	132667644	G	T	ENST00000320574	ENSG00000177084	POLE	TRUE	TRUE
chr12	132667649	C	A	ENST00000320574	ENSG00000177084	POLE	TRUE	FALSE
chr12	132667649	C	G	ENST00000320574	ENSG00000177084	POLE	TRUE	FALSE
chr12	132667649	C	T	ENST00000320574	ENSG00000177084	POLE	TRUE	FALSE
chr12	132667650	T	A	ENST00000320574	ENSG00000177084	POLE	TRUE	FALSE
chr12	132667650	T	C	ENST00000320574	ENSG00000177084	POLE	TRUE	FALSE
chr12	132667650	T	G	ENST00000320574	ENSG00000177084	POLE	TRUE	FALSE
chr12	132668354	A	C	ENST00000320574	ENSG00000177084	POLE	TRUE	TRUE
chr12	132668354	A	G	ENST00000320574	ENSG00000177084	POLE	TRUE	FALSE
chr12	132668354	A	T	ENST00000320574	ENSG00000177084	POLE	TRUE	TRUE
chr12	132668355	C	A	ENST00000320574	ENSG00000177084	POLE	TRUE	TRUE
chr12	132668355	C	G	ENST00000320574	ENSG00000177084	POLE	TRUE	TRUE
chr12	132668355	C	T	ENST00000320574	ENSG00000177084	POLE	TRUE	TRUE
chr12	132668368	T	A	ENST00000320574	ENSG00000177084	POLE	TRUE	TRUE
chr12	132668371	T	A	ENST00000320574	ENSG00000177084	POLE	TRUE	TRUE
chr12	132668374	C	A	ENST00000320574	ENSG00000177084	POLE	TRUE	TRUE
chr12	132668375	G	C	ENST00000320574	ENSG00000177084	POLE	TRUE	TRUE
chr12	132668375	G	T	ENST00000320574	ENSG00000177084	POLE	TRUE	TRUE
chr12	132668380	T	A	ENST00000320574	ENSG00000177084	POLE	TRUE	TRUE
chr12	132668386	G	A	ENST00000320574	ENSG00000177084	POLE	TRUE	TRUE
chr12	132668389	C	A	ENST00000320574	ENSG00000177084	POLE	TRUE	TRUE
chr12	132668392	C	A	ENST00000320574	ENSG00000177084	POLE	TRUE	TRUE
chr12	132668404	C	A	ENST00000320574	ENSG00000177084	POLE	TRUE	TRUE
chr12	132668428	C	A	ENST00000320574	ENSG00000177084	POLE	TRUE	TRUE
chr12	132668436	A	T	ENST00000320574	ENSG00000177084	POLE	TRUE	TRUE
chr12	132668449	T	A	ENST00000320574	ENSG00000177084	POLE	TRUE	TRUE
chr12	132668452	C	A	ENST00000320574	ENSG00000177084	POLE	TRUE	TRUE
chr12	132668454	G	C	ENST00000320574	ENSG00000177084	POLE	TRUE	TRUE
chr12	132668454	G	T	ENST00000320574	ENSG00000177084	POLE	TRUE	TRUE
chr12	132668458	C	A	ENST00000320574	ENSG00000177084	POLE	TRUE	TRUE
chr12	132668464	G	A	ENST00000320574	ENSG00000177084	POLE	TRUE	TRUE
chr12	132668470	G	A	ENST00000320574	ENSG00000177084	POLE	TRUE	TRUE
chr12	132668480	G	C	ENST00000320574	ENSG00000177084	POLE	TRUE	TRUE
chr12	132668480	G	T	ENST00000320574	ENSG00000177084	POLE	TRUE	TRUE
chr12	132668485	C	A	ENST00000320574	ENSG00000177084	POLE	TRUE	TRUE
chr12	132668503	C	A	ENST00000320574	ENSG00000177084	POLE	TRUE	FALSE
chr12	132668503	C	G	ENST00000320574	ENSG00000177084	POLE	TRUE	FALSE
chr12	132668503	C	T	ENST00000320574	ENSG00000177084	POLE	TRUE	FALSE
chr12	132668504	T	A	ENST00000320574	ENSG00000177084	POLE	TRUE	FALSE
chr12	132668504	T	C	ENST00000320574	ENSG00000177084	POLE	TRUE	FALSE
chr12	132668504	T	G	ENST00000320574	ENSG00000177084	POLE	TRUE	FALSE
chr12	132668633	A	C	ENST00000320574	ENSG00000177084	POLE	TRUE	FALSE
chr12	132668633	A	G	ENST00000320574	ENSG00000177084	POLE	TRUE	FALSE
chr12	132668633	A	T	ENST00000320574	ENSG00000177084	POLE	TRUE	FALSE
chr12	132668634	C	A	ENST00000320574	ENSG00000177084	POLE	TRUE	FALSE
chr12	132668634	C	G	ENST00000320574	ENSG00000177084	POLE	TRUE	FALSE
chr12	132668634	C	T	ENST00000320574	ENSG00000177084	POLE	TRUE	FALSE
chr12	132668641	C	A	ENST00000320574	ENSG00000177084	POLE	TRUE	TRUE
chr12	132668648	C	T	ENST00000320574	ENSG00000177084	POLE	TRUE	TRUE
chr12	132668649	C	T	ENST00000320574	ENSG00000177084	POLE	TRUE	TRUE
chr12	132668653	G	A	ENST00000320574	ENSG00000177084	POLE	TRUE	TRUE
chr12	132668654	C	T	ENST00000320574	ENSG00000177084	POLE	TRUE	TRUE
chr12	132668655	C	T	ENST00000320574	ENSG00000177084	POLE	TRUE	TRUE
chr12	132668665	T	A	ENST00000320574	ENSG00000177084	POLE	TRUE	TRUE
chr12	132668671	G	A	ENST00000320574	ENSG00000177084	POLE	TRUE	TRUE
chr12	132668672	G	T	ENST00000320574	ENSG00000177084	POLE	TRUE	TRUE
chr12	132668683	C	A	ENST00000320574	ENSG00000177084	POLE	TRUE	TRUE
chr12	132668689	T	A	ENST00000320574	ENSG00000177084	POLE	TRUE	TRUE
chr12	132668699	A	T	ENST00000320574	ENSG00000177084	POLE	TRUE	TRUE
chr12	132668708	A	T	ENST00000320574	ENSG00000177084	POLE	TRUE	TRUE
chr12	132668719	C	A	ENST00000320574	ENSG00000177084	POLE	TRUE	TRUE
chr12	132668738	C	A	ENST00000320574	ENSG00000177084	POLE	TRUE	FALSE
chr12	132668738	C	G	ENST00000320574	ENSG00000177084	POLE	TRUE	FALSE
chr12	132668738	C	T	ENST00000320574	ENSG00000177084	POLE	TRUE	FALSE
chr12	132668739	T	A	ENST00000320574	ENSG00000177084	POLE	TRUE	FALSE
chr12	132668739	T	C	ENST00000320574	ENSG00000177084	POLE	TRUE	FALSE
chr12	132668739	T	G	ENST00000320574	ENSG00000177084	POLE	TRUE	FALSE
chr12	132668809	A	C	ENST00000320574	ENSG00000177084	POLE	TRUE	FALSE
chr12	132668809	A	G	ENST00000320574	ENSG00000177084	POLE	FALSE	FALSE
chr12	132668809	A	T	ENST00000320574	ENSG00000177084	POLE	TRUE	FALSE
chr12	132668810	C	A	ENST00000320574	ENSG00000177084	POLE	TRUE	FALSE
chr12	132668810	C	G	ENST00000320574	ENSG00000177084	POLE	TRUE	FALSE
chr12	132668810	C	T	ENST00000320574	ENSG00000177084	POLE	TRUE	FALSE
chr12	132668813	G	A	ENST00000320574	ENSG00000177084	POLE	TRUE	TRUE
chr12	132668841	G	C	ENST00000320574	ENSG00000177084	POLE	TRUE	TRUE
chr12	132668841	G	T	ENST00000320574	ENSG00000177084	POLE	TRUE	TRUE
chr12	132668865	G	C	ENST00000320574	ENSG00000177084	POLE	TRUE	TRUE
chr12	132668865	G	T	ENST00000320574	ENSG00000177084	POLE	TRUE	TRUE
chr12	132668877	A	T	ENST00000320574	ENSG00000177084	POLE	TRUE	TRUE
chr12	132668882	C	A	ENST00000320574	ENSG00000177084	POLE	TRUE	TRUE
chr12	132668903	T	A	ENST00000320574	ENSG00000177084	POLE	TRUE	TRUE
chr12	132668918	T	A	ENST00000320574	ENSG00000177084	POLE	TRUE	TRUE
chr12	132668924	T	A	ENST00000320574	ENSG00000177084	POLE	TRUE	TRUE
chr12	132668930	C	A	ENST00000320574	ENSG00000177084	POLE	TRUE	TRUE
chr12	132668934	A	T	ENST00000320574	ENSG00000177084	POLE	TRUE	TRUE
chr12	132668940	C	A	ENST00000320574	ENSG00000177084	POLE	TRUE	FALSE
chr12	132668940	C	G	ENST00000320574	ENSG00000177084	POLE	TRUE	FALSE
chr12	132668940	C	T	ENST00000320574	ENSG00000177084	POLE	TRUE	FALSE
chr12	132668941	T	A	ENST00000320574	ENSG00000177084	POLE	TRUE	FALSE
chr12	132668941	T	C	ENST00000320574	ENSG00000177084	POLE	TRUE	FALSE
chr12	132668941	T	G	ENST00000320574	ENSG00000177084	POLE	TRUE	FALSE
chr12	132672213	A	C	ENST00000320574	ENSG00000177084	POLE	TRUE	FALSE
chr12	132672213	A	G	ENST00000320574	ENSG00000177084	POLE	TRUE	FALSE
chr12	132672213	A	T	ENST00000320574	ENSG00000177084	POLE	TRUE	FALSE
chr12	132672214	C	A	ENST00000320574	ENSG00000177084	POLE	TRUE	FALSE
chr12	132672214	C	G	ENST00000320574	ENSG00000177084	POLE	TRUE	FALSE
chr12	132672214	C	T	ENST00000320574	ENSG00000177084	POLE	TRUE	FALSE
chr12	132672217	C	A	ENST00000320574	ENSG00000177084	POLE	TRUE	TRUE
chr12	132672220	C	A	ENST00000320574	ENSG00000177084	POLE	TRUE	TRUE
chr12	132672235	G	A	ENST00000320574	ENSG00000177084	POLE	TRUE	TRUE
chr12	132672238	C	A	ENST00000320574	ENSG00000177084	POLE	TRUE	TRUE
chr12	132672250	T	A	ENST00000320574	ENSG00000177084	POLE	TRUE	TRUE
chr12	132672253	C	A	ENST00000320574	ENSG00000177084	POLE	TRUE	TRUE
chr12	132672256	C	A	ENST00000320574	ENSG00000177084	POLE	TRUE	TRUE
chr12	132672259	C	A	ENST00000320574	ENSG00000177084	POLE	TRUE	TRUE
chr12	132672262	C	A	ENST00000320574	ENSG00000177084	POLE	TRUE	TRUE
chr12	132672276	A	T	ENST00000320574	ENSG00000177084	POLE	TRUE	TRUE
chr12	132672283	T	A	ENST00000320574	ENSG00000177084	POLE	TRUE	TRUE
chr12	132672286	C	A	ENST00000320574	ENSG00000177084	POLE	TRUE	TRUE
chr12	132672295	G	A	ENST00000320574	ENSG00000177084	POLE	TRUE	TRUE
chr12	132672323	C	A	ENST00000320574	ENSG00000177084	POLE	TRUE	FALSE
chr12	132672323	C	G	ENST00000320574	ENSG00000177084	POLE	TRUE	FALSE
chr12	132672323	C	T	ENST00000320574	ENSG00000177084	POLE	TRUE	FALSE
chr12	132672324	T	A	ENST00000320574	ENSG00000177084	POLE	TRUE	FALSE
chr12	132672324	T	C	ENST00000320574	ENSG00000177084	POLE	TRUE	FALSE
chr12	132672324	T	G	ENST00000320574	ENSG00000177084	POLE	TRUE	FALSE
chr12	132672625	A	C	ENST00000320574	ENSG00000177084	POLE	FALSE	FALSE
chr12	132672625	A	G	ENST00000320574	ENSG00000177084	POLE	FALSE	FALSE
chr12	132672625	A	T	ENST00000320574	ENSG00000177084	POLE	FALSE	FALSE
chr12	132672626	C	A	ENST00000320574	ENSG00000177084	POLE	FALSE	FALSE
chr12	132672626	C	G	ENST00000320574	ENSG00000177084	POLE	FALSE	FALSE
chr12	132672626	C	T	ENST00000320574	ENSG00000177084	POLE	FALSE	FALSE
chr12	132672639	G	T	ENST00000320574	ENSG00000177084	POLE	TRUE	TRUE
chr12	132672671	C	A	ENST00000320574	ENSG00000177084	POLE	TRUE	TRUE
chr12	132672680	C	A	ENST00000320574	ENSG00000177084	POLE	TRUE	TRUE
chr12	132672696	G	C	ENST00000320574	ENSG00000177084	POLE	TRUE	TRUE
chr12	132672696	G	T	ENST00000320574	ENSG00000177084	POLE	TRUE	TRUE
chr12	132672704	C	A	ENST00000320574	ENSG00000177084	POLE	TRUE	TRUE
chr12	132672722	C	A	ENST00000320574	ENSG00000177084	POLE	TRUE	TRUE
chr12	132672737	T	A	ENST00000320574	ENSG00000177084	POLE	TRUE	TRUE
chr12	132672746	C	A	ENST00000320574	ENSG00000177084	POLE	TRUE	TRUE
chr12	132672749	G	A	ENST00000320574	ENSG00000177084	POLE	TRUE	TRUE
chr12	132672752	C	A	ENST00000320574	ENSG00000177084	POLE	TRUE	TRUE
chr12	132672755	G	A	ENST00000320574	ENSG00000177084	POLE	TRUE	TRUE
chr12	132672758	T	A	ENST00000320574	ENSG00000177084	POLE	TRUE	TRUE
chr12	132672791	G	A	ENST00000320574	ENSG00000177084	POLE	TRUE	TRUE
chr12	132672802	A	T	ENST00000320574	ENSG00000177084	POLE	TRUE	TRUE
chr12	132672809	C	A	ENST00000320574	ENSG00000177084	POLE	TRUE	TRUE
chr12	132672810	A	T	ENST00000320574	ENSG00000177084	POLE	TRUE	TRUE
chr12	132672830	T	A	ENST00000320574	ENSG00000177084	POLE	TRUE	TRUE
chr12	132672840	C	A	ENST00000320574	ENSG00000177084	POLE	TRUE	FALSE
chr12	132672840	C	G	ENST00000320574	ENSG00000177084	POLE	TRUE	FALSE
chr12	132672840	C	T	ENST00000320574	ENSG00000177084	POLE	TRUE	FALSE
chr12	132672841	T	A	ENST00000320574	ENSG00000177084	POLE	TRUE	FALSE
chr12	132672841	T	C	ENST00000320574	ENSG00000177084	POLE	TRUE	FALSE
chr12	132672841	T	G	ENST00000320574	ENSG00000177084	POLE	TRUE	FALSE
chr12	132673162	A	C	ENST00000320574	ENSG00000177084	POLE	TRUE	FALSE
chr12	132673162	A	G	ENST00000320574	ENSG00000177084	POLE	TRUE	FALSE
chr12	132673162	A	T	ENST00000320574	ENSG00000177084	POLE	TRUE	FALSE
chr12	132673163	C	A	ENST00000320574	ENSG00000177084	POLE	TRUE	FALSE
chr12	132673163	C	G	ENST00000320574	ENSG00000177084	POLE	TRUE	FALSE
chr12	132673163	C	T	ENST00000320574	ENSG00000177084	POLE	TRUE	FALSE
chr12	132673166	C	A	ENST00000320574	ENSG00000177084	POLE	TRUE	TRUE
chr12	132673175	C	A	ENST00000320574	ENSG00000177084	POLE	TRUE	TRUE
chr12	132673191	G	T	ENST00000320574	ENSG00000177084	POLE	TRUE	TRUE
chr12	132673218	G	C	ENST00000320574	ENSG00000177084	POLE	TRUE	TRUE
chr12	132673218	G	T	ENST00000320574	ENSG00000177084	POLE	TRUE	TRUE
chr12	132673223	T	A	ENST00000320574	ENSG00000177084	POLE	TRUE	TRUE
chr12	132673227	G	C	ENST00000320574	ENSG00000177084	POLE	TRUE	TRUE
chr12	132673227	G	T	ENST00000320574	ENSG00000177084	POLE	TRUE	TRUE
chr12	132673233	G	C	ENST00000320574	ENSG00000177084	POLE	TRUE	TRUE
chr12	132673233	G	T	ENST00000320574	ENSG00000177084	POLE	TRUE	TRUE
chr12	132673236	G	C	ENST00000320574	ENSG00000177084	POLE	TRUE	TRUE
chr12	132673236	G	T	ENST00000320574	ENSG00000177084	POLE	TRUE	TRUE
chr12	132673255	G	C	ENST00000320574	ENSG00000177084	POLE	TRUE	TRUE
chr12	132673255	G	T	ENST00000320574	ENSG00000177084	POLE	TRUE	TRUE
chr12	132673263	A	C	ENST00000320574	ENSG00000177084	POLE	TRUE	TRUE
chr12	132673263	A	T	ENST00000320574	ENSG00000177084	POLE	TRUE	TRUE
chr12	132673278	C	A	ENST00000320574	ENSG00000177084	POLE	TRUE	FALSE
chr12	132673278	C	G	ENST00000320574	ENSG00000177084	POLE	TRUE	FALSE
chr12	132673278	C	T	ENST00000320574	ENSG00000177084	POLE	TRUE	FALSE
chr12	132673279	T	A	ENST00000320574	ENSG00000177084	POLE	TRUE	FALSE
chr12	132673279	T	C	ENST00000320574	ENSG00000177084	POLE	TRUE	FALSE
chr12	132673279	T	G	ENST00000320574	ENSG00000177084	POLE	TRUE	FALSE
chr12	132673573	G	A	ENST00000320574	ENSG00000177084	POLE	FALSE	FALSE
chr12	132673573	G	C	ENST00000320574	ENSG00000177084	POLE	FALSE	FALSE
chr12	132673573	G	T	ENST00000320574	ENSG00000177084	POLE	FALSE	FALSE
chr12	132673574	C	A	ENST00000320574	ENSG00000177084	POLE	FALSE	FALSE
chr12	132673574	C	G	ENST00000320574	ENSG00000177084	POLE	FALSE	FALSE
chr12	132673574	C	T	ENST00000320574	ENSG00000177084	POLE	FALSE	FALSE
chr12	132673577	G	A	ENST00000320574	ENSG00000177084	POLE
chr12	132673583	G	A	ENST00000320574	ENSG00000177084	POLE
chr12	132673586	C	A	ENST00000320574	ENSG00000177084	POLE
chr12	132673599	G	T	ENST00000320574	ENSG00000177084	POLE
chr12	132673610	C	A	ENST00000320574	ENSG00000177084	POLE	TRUE	TRUE
chr12	132673622	C	A	ENST00000320574	ENSG00000177084	POLE	TRUE	TRUE
chr12	132673632	A	C	ENST00000320574	ENSG00000177084	POLE	TRUE	TRUE
chr12	132673632	A	T	ENST00000320574	ENSG00000177084	POLE	TRUE	TRUE
chr12	132673643	T	A	ENST00000320574	ENSG00000177084	POLE	TRUE	TRUE
chr12	132673649	T	A	ENST00000320574	ENSG00000177084	POLE	TRUE	TRUE
chr12	132673661	T	A	ENST00000320574	ENSG00000177084	POLE	TRUE	TRUE
chr12	132673686	G	C	ENST00000320574	ENSG00000177084	POLE	TRUE	TRUE
chr12	132673686	G	T	ENST00000320574	ENSG00000177084	POLE	TRUE	TRUE
chr12	132673700	T	A	ENST00000320574	ENSG00000177084	POLE	TRUE	TRUE
chr12	132673704	C	T	ENST00000320574	ENSG00000177084	POLE	TRUE	TRUE
chr12	132673705	C	T	ENST00000320574	ENSG00000177084	POLE	TRUE	TRUE
chr12	132673708	C	A	ENST00000320574	ENSG00000177084	POLE	TRUE	FALSE
chr12	132673708	C	G	ENST00000320574	ENSG00000177084	POLE	TRUE	FALSE
chr12	132673708	C	T	ENST00000320574	ENSG00000177084	POLE	TRUE	FALSE
chr12	132673709	T	A	ENST00000320574	ENSG00000177084	POLE	TRUE	FALSE
chr12	132673709	T	C	ENST00000320574	ENSG00000177084	POLE	TRUE	FALSE
chr12	132673709	T	G	ENST00000320574	ENSG00000177084	POLE	TRUE	FALSE
chr12	132675396	A	C	ENST00000320574	ENSG00000177084	POLE	TRUE	FALSE
chr12	132675396	A	G	ENST00000320574	ENSG00000177084	POLE	TRUE	FALSE
chr12	132675396	A	T	ENST00000320574	ENSG00000177084	POLE	TRUE	FALSE
chr12	132675397	C	A	ENST00000320574	ENSG00000177084	POLE	TRUE	FALSE
chr12	132675397	C	G	ENST00000320574	ENSG00000177084	POLE	TRUE	FALSE
chr12	132675397	C	T	ENST00000320574	ENSG00000177084	POLE	TRUE	FALSE
chr12	132675403	G	T	ENST00000320574	ENSG00000177084	POLE	TRUE	TRUE
chr12	132675418	G	T	ENST00000320574	ENSG00000177084	POLE	TRUE	TRUE
chr12	132675423	G	A	ENST00000320574	ENSG00000177084	POLE	TRUE	TRUE
chr12	132675432	T	A	ENST00000320574	ENSG00000177084	POLE	TRUE	TRUE
chr12	132675433	G	C	ENST00000320574	ENSG00000177084	POLE	TRUE	TRUE
chr12	132675433	G	T	ENST00000320574	ENSG00000177084	POLE	TRUE	TRUE
chr12	132675438	C	A	ENST00000320574	ENSG00000177084	POLE	TRUE	TRUE
chr12	132675444	G	A	ENST00000320574	ENSG00000177084	POLE	TRUE	TRUE
chr12	132675453	T	A	ENST00000320574	ENSG00000177084	POLE	TRUE	TRUE
chr12	132675456	G	A	ENST00000320574	ENSG00000177084	POLE	TRUE	TRUE
chr12	132675468	C	A	ENST00000320574	ENSG00000177084	POLE	TRUE	TRUE
chr12	132675471	G	A	ENST00000320574	ENSG00000177084	POLE	TRUE	TRUE
chr12	132675474	G	A	ENST00000320574	ENSG00000177084	POLE	TRUE	TRUE
chr12	132675507	C	A	ENST00000320574	ENSG00000177084	POLE	TRUE	TRUE
chr12	132675517	C	T	ENST00000320574	ENSG00000177084	POLE	TRUE	TRUE
chr12	132675518	C	A	ENST00000320574	ENSG00000177084	POLE	TRUE	FALSE
chr12	132675518	C	G	ENST00000320574	ENSG00000177084	POLE	TRUE	FALSE
chr12	132675518	C	T	ENST00000320574	ENSG00000177084	POLE	TRUE	FALSE
chr12	132675519	T	A	ENST00000320574	ENSG00000177084	POLE	TRUE	FALSE
chr12	132675519	T	C	ENST00000320574	ENSG00000177084	POLE	TRUE	FALSE
chr12	132675519	T	G	ENST00000320574	ENSG00000177084	POLE	TRUE	FALSE
chr12	132675733	A	C	ENST00000320574	ENSG00000177084	POLE	TRUE	FALSE
chr12	132675733	A	G	ENST00000320574	ENSG00000177084	POLE	TRUE	FALSE
chr12	132675733	A	T	ENST00000320574	ENSG00000177084	POLE	TRUE	FALSE
chr12	132675734	C	A	ENST00000320574	ENSG00000177084	POLE	TRUE	FALSE
chr12	132675734	C	G	ENST00000320574	ENSG00000177084	POLE	TRUE	FALSE
chr12	132675734	C	T	ENST00000320574	ENSG00000177084	POLE	TRUE	FALSE
chr12	132675735	C	T	ENST00000320574	ENSG00000177084	POLE	TRUE	TRUE
chr12	132675755	G	C	ENST00000320574	ENSG00000177084	POLE	TRUE	TRUE
chr12	132675755	G	T	ENST00000320574	ENSG00000177084	POLE	TRUE	TRUE
chr12	132675778	T	A	ENST00000320574	ENSG00000177084	POLE	TRUE	TRUE
chr12	132675784	C	A	ENST00000320574	ENSG00000177084	POLE	TRUE	TRUE
chr12	132675787	G	A	ENST00000320574	ENSG00000177084	POLE	TRUE	TRUE
chr12	132675796	C	A	ENST00000320574	ENSG00000177084	POLE	TRUE	TRUE
chr12	132675800	C	T	ENST00000320574	ENSG00000177084	POLE	TRUE	TRUE
chr12	132675801	C	T	ENST00000320574	ENSG00000177084	POLE	TRUE	TRUE
chr12	132675808	G	A	ENST00000320574	ENSG00000177084	POLE	TRUE	TRUE
chr12	132675821	C	A	ENST00000320574	ENSG00000177084	POLE	TRUE	FALSE
chr12	132675821	C	G	ENST00000320574	ENSG00000177084	POLE	TRUE	FALSE
chr12	132675821	C	T	ENST00000320574	ENSG00000177084	POLE	TRUE	FALSE
chr12	132675822	T	A	ENST00000320574	ENSG00000177084	POLE	TRUE	FALSE
chr12	132675822	T	C	ENST00000320574	ENSG00000177084	POLE	TRUE	FALSE
chr12	132675822	T	G	ENST00000320574	ENSG00000177084	POLE	TRUE	FALSE
chr12	132676092	A	C	ENST00000320574	ENSG00000177084	POLE	TRUE	FALSE
chr12	132676092	A	G	ENST00000320574	ENSG00000177084	POLE	TRUE	FALSE
chr12	132676092	A	T	ENST00000320574	ENSG00000177084	POLE	TRUE	FALSE
chr12	132676093	C	A	ENST00000320574	ENSG00000177084	POLE	TRUE	FALSE
chr12	132676093	C	G	ENST00000320574	ENSG00000177084	POLE	TRUE	FALSE
chr12	132676093	C	T	ENST00000320574	ENSG00000177084	POLE	TRUE	FALSE
chr12	132676096	C	A	ENST00000320574	ENSG00000177084	POLE	TRUE	TRUE
chr12	132676105	C	A	ENST00000320574	ENSG00000177084	POLE	TRUE	TRUE
chr12	132676115	A	T	ENST00000320574	ENSG00000177084	POLE	TRUE	TRUE
chr12	132676129	C	A	ENST00000320574	ENSG00000177084	POLE	TRUE	TRUE
chr12	132676130	A	C	ENST00000320574	ENSG00000177084	POLE	TRUE	TRUE
chr12	132676130	A	T	ENST00000320574	ENSG00000177084	POLE	TRUE	TRUE
chr12	132676135	C	A	ENST00000320574	ENSG00000177084	POLE	TRUE	TRUE
chr12	132676141	T	A	ENST00000320574	ENSG00000177084	POLE	TRUE	TRUE
chr12	132676153	C	A	ENST00000320574	ENSG00000177084	POLE	TRUE	TRUE
chr12	132676162	C	A	ENST00000320574	ENSG00000177084	POLE	TRUE	TRUE
chr12	132676171	C	A	ENST00000320574	ENSG00000177084	POLE	TRUE	TRUE
chr12	132676173	G	C	ENST00000320574	ENSG00000177084	POLE	TRUE	TRUE
chr12	132676173	G	T	ENST00000320574	ENSG00000177084	POLE	TRUE	TRUE
chr12	132676183	C	A	ENST00000320574	ENSG00000177084	POLE	TRUE	TRUE
chr12	132676199	G	C	ENST00000320574	ENSG00000177084	POLE	TRUE	TRUE
chr12	132676199	G	T	ENST00000320574	ENSG00000177084	POLE	TRUE	TRUE
chr12	132676205	C	A	ENST00000320574	ENSG00000177084	POLE	TRUE	FALSE
chr12	132676205	C	G	ENST00000320574	ENSG00000177084	POLE	TRUE	FALSE
chr12	132676205	C	T	ENST00000320574	ENSG00000177084	POLE	TRUE	FALSE
chr12	132676206	T	A	ENST00000320574	ENSG00000177084	POLE	TRUE	FALSE
chr12	132676206	T	C	ENST00000320574	ENSG00000177084	POLE	TRUE	FALSE
chr12	132676206	T	G	ENST00000320574	ENSG00000177084	POLE	TRUE	FALSE
chr12	132676544	A	C	ENST00000320574	ENSG00000177084	POLE	TRUE	TRUE
chr12	132676544	A	G	ENST00000320574	ENSG00000177084	POLE	TRUE	FALSE
chr12	132676544	A	T	ENST00000320574	ENSG00000177084	POLE	TRUE	TRUE
chr12	132676545	C	A	ENST00000320574	ENSG00000177084	POLE	TRUE	TRUE
chr12	132676545	C	G	ENST00000320574	ENSG00000177084	POLE	TRUE	TRUE
chr12	132676545	C	T	ENST00000320574	ENSG00000177084	POLE	TRUE	TRUE
chr12	132676548	G	A	ENST00000320574	ENSG00000177084	POLE	TRUE	TRUE
chr12	132676561	G	C	ENST00000320574	ENSG00000177084	POLE	TRUE	TRUE
chr12	132676561	G	T	ENST00000320574	ENSG00000177084	POLE	TRUE	TRUE
chr12	132676581	G	A	ENST00000320574	ENSG00000177084	POLE	TRUE	TRUE
chr12	132676590	C	A	ENST00000320574	ENSG00000177084	POLE	TRUE	TRUE
chr12	132676605	T	A	ENST00000320574	ENSG00000177084	POLE	TRUE	TRUE
chr12	132676617	T	A	ENST00000320574	ENSG00000177084	POLE	TRUE	TRUE
chr12	132676626	C	A	ENST00000320574	ENSG00000177084	POLE	TRUE	TRUE
chr12	132676640	A	T	ENST00000320574	ENSG00000177084	POLE	TRUE	TRUE
chr12	132676654	C	A	ENST00000320574	ENSG00000177084	POLE	TRUE	FALSE
chr12	132676654	C	G	ENST00000320574	ENSG00000177084	POLE	TRUE	FALSE
chr12	132676654	C	T	ENST00000320574	ENSG00000177084	POLE	TRUE	TRUE
chr12	132676655	T	A	ENST00000320574	ENSG00000177084	POLE	TRUE	FALSE
chr12	132676655	T	C	ENST00000320574	ENSG00000177084	POLE	TRUE	FALSE
chr12	132676655	T	G	ENST00000320574	ENSG00000177084	POLE	TRUE	FALSE
chr12	132677361	A	C	ENST00000320574	ENSG00000177084	POLE	TRUE	FALSE
chr12	132677361	A	G	ENST00000320574	ENSG00000177084	POLE	TRUE	FALSE
chr12	132677361	A	T	ENST00000320574	ENSG00000177084	POLE	TRUE	FALSE
chr12	132677362	C	A	ENST00000320574	ENSG00000177084	POLE	TRUE	FALSE
chr12	132677362	C	G	ENST00000320574	ENSG00000177084	POLE	TRUE	FALSE
chr12	132677362	C	T	ENST00000320574	ENSG00000177084	POLE	TRUE	FALSE
chr12	132677368	G	A	ENST00000320574	ENSG00000177084	POLE	TRUE	TRUE
chr12	132677371	C	A	ENST00000320574	ENSG00000177084	POLE	TRUE	TRUE
chr12	132677386	G	A	ENST00000320574	ENSG00000177084	POLE	TRUE	TRUE
chr12	132677398	C	A	ENST00000320574	ENSG00000177084	POLE	TRUE	TRUE
chr12	132677416	C	A	ENST00000320574	ENSG00000177084	POLE	TRUE	TRUE
chr12	132677419	G	A	ENST00000320574	ENSG00000177084	POLE	TRUE	TRUE
chr12	132677420	G	C	ENST00000320574	ENSG00000177084	POLE	TRUE	TRUE
chr12	132677420	G	T	ENST00000320574	ENSG00000177084	POLE	TRUE	TRUE
chr12	132677425	T	A	ENST00000320574	ENSG00000177084	POLE	TRUE	TRUE
chr12	132677432	G	C	ENST00000320574	ENSG00000177084	POLE	TRUE	TRUE
chr12	132677432	G	T	ENST00000320574	ENSG00000177084	POLE	TRUE	TRUE
chr12	132677435	C	T	ENST00000320574	ENSG00000177084	POLE	TRUE	TRUE
chr12	132677436	C	T	ENST00000320574	ENSG00000177084	POLE	TRUE	TRUE
chr12	132677444	C	A	ENST00000320574	ENSG00000177084	POLE	TRUE	FALSE
chr12	132677444	C	G	ENST00000320574	ENSG00000177084	POLE	TRUE	FALSE
chr12	132677444	C	T	ENST00000320574	ENSG00000177084	POLE	TRUE	FALSE
chr12	132677445	T	A	ENST00000320574	ENSG00000177084	POLE	TRUE	FALSE
chr12	132677445	T	C	ENST00000320574	ENSG00000177084	POLE	TRUE	FALSE
chr12	132677445	T	G	ENST00000320574	ENSG00000177084	POLE	TRUE	FALSE
chr12	132677576	A	C	ENST00000320574	ENSG00000177084	POLE	TRUE	TRUE
chr12	132677576	A	G	ENST00000320574	ENSG00000177084	POLE	TRUE	FALSE
chr12	132677576	A	T	ENST00000320574	ENSG00000177084	POLE	TRUE	TRUE
chr12	132677577	C	A	ENST00000320574	ENSG00000177084	POLE	TRUE	TRUE
chr12	132677577	C	G	ENST00000320574	ENSG00000177084	POLE	TRUE	TRUE
chr12	132677577	C	T	ENST00000320574	ENSG00000177084	POLE	TRUE	TRUE
chr12	132677589	T	A	ENST00000320574	ENSG00000177084	POLE	TRUE	TRUE
chr12	132677614	G	C	ENST00000320574	ENSG00000177084	POLE	TRUE	TRUE
chr12	132677614	G	T	ENST00000320574	ENSG00000177084	POLE	TRUE	TRUE
chr12	132677626	G	C	ENST00000320574	ENSG00000177084	POLE	TRUE	TRUE
chr12	132677626	G	T	ENST00000320574	ENSG00000177084	POLE	TRUE	TRUE
chr12	132677631	C	A	ENST00000320574	ENSG00000177084	POLE	TRUE	TRUE
chr12	132677654	A	T	ENST00000320574	ENSG00000177084	POLE	TRUE	TRUE
chr12	132677658	G	A	ENST00000320574	ENSG00000177084	POLE	TRUE	TRUE
chr12	132677670	T	A	ENST00000320574	ENSG00000177084	POLE	TRUE	TRUE
chr12	132677673	T	A	ENST00000320574	ENSG00000177084	POLE	TRUE	TRUE
chr12	132677682	C	A	ENST00000320574	ENSG00000177084	POLE	TRUE	TRUE
chr12	132677685	C	A	ENST00000320574	ENSG00000177084	POLE	TRUE	TRUE
chr12	132677688	C	A	ENST00000320574	ENSG00000177084	POLE	TRUE	TRUE
chr12	132677712	G	A	ENST00000320574	ENSG00000177084	POLE	TRUE	TRUE
chr12	132677720	C	A	ENST00000320574	ENSG00000177084	POLE	TRUE	FALSE
chr12	132677720	C	G	ENST00000320574	ENSG00000177084	POLE	TRUE	FALSE
chr12	132677720	C	T	ENST00000320574	ENSG00000177084	POLE	TRUE	FALSE
chr12	132677721	T	A	ENST00000320574	ENSG00000177084	POLE	TRUE	FALSE
chr12	132677721	T	C	ENST00000320574	ENSG00000177084	POLE	TRUE	FALSE
chr12	132677721	T	G	ENST00000320574	ENSG00000177084	POLE	TRUE	FALSE
chr12	132679495	A	C	ENST00000320574	ENSG00000177084	POLE	TRUE	FALSE
chr12	132679495	A	G	ENST00000320574	ENSG00000177084	POLE	TRUE	FALSE
chr12	132679495	A	T	ENST00000320574	ENSG00000177084	POLE	TRUE	FALSE
chr12	132679496	C	A	ENST00000320574	ENSG00000177084	POLE	TRUE	FALSE
chr12	132679496	C	G	ENST00000320574	ENSG00000177084	POLE	TRUE	FALSE
chr12	132679496	C	T	ENST00000320574	ENSG00000177084	POLE	TRUE	FALSE
chr12	132679514	G	C	ENST00000320574	ENSG00000177084	POLE	TRUE	TRUE
chr12	132679514	G	T	ENST00000320574	ENSG00000177084	POLE	TRUE	TRUE
chr12	132679537	G	A	ENST00000320574	ENSG00000177084	POLE	TRUE	TRUE
chr12	132679540	C	A	ENST00000320574	ENSG00000177084	POLE	TRUE	TRUE
chr12	132679549	T	A	ENST00000320574	ENSG00000177084	POLE	TRUE	TRUE
chr12	132679552	T	A	ENST00000320574	ENSG00000177084	POLE	TRUE	TRUE
chr12	132679570	C	A	ENST00000320574	ENSG00000177084	POLE	TRUE	TRUE
chr12	132679573	T	A	ENST00000320574	ENSG00000177084	POLE	TRUE	TRUE
chr12	132679582	T	A	ENST00000320574	ENSG00000177084	POLE	TRUE	TRUE
chr12	132679594	C	A	ENST00000320574	ENSG00000177084	POLE	TRUE	TRUE
chr12	132679619	G	C	ENST00000320574	ENSG00000177084	POLE	TRUE	TRUE
chr12	132679619	G	T	ENST00000320574	ENSG00000177084	POLE	TRUE	TRUE
chr12	132679627	G	A	ENST00000320574	ENSG00000177084	POLE	TRUE	TRUE
chr12	132679630	T	A	ENST00000320574	ENSG00000177084	POLE	TRUE	TRUE
chr12	132679632	A	T	ENST00000320574	ENSG00000177084	POLE	TRUE	TRUE
chr12	132679641	A	T	ENST00000320574	ENSG00000177084	POLE	TRUE	TRUE
chr12	132679652	C	A	ENST00000320574	ENSG00000177084	POLE	TRUE	FALSE
chr12	132679652	C	G	ENST00000320574	ENSG00000177084	POLE	TRUE	FALSE
chr12	132679652	C	T	ENST00000320574	ENSG00000177084	POLE	TRUE	FALSE
chr12	132679653	T	A	ENST00000320574	ENSG00000177084	POLE	TRUE	FALSE
chr12	132679653	T	C	ENST00000320574	ENSG00000177084	POLE	TRUE	FALSE
chr12	132679653	T	G	ENST00000320574	ENSG00000177084	POLE	TRUE	FALSE
chr12	132679952	A	C	ENST00000320574	ENSG00000177084	POLE	TRUE	FALSE
chr12	132679952	A	G	ENST00000320574	ENSG00000177084	POLE	TRUE	FALSE
chr12	132679952	A	T	ENST00000320574	ENSG00000177084	POLE	TRUE	FALSE
chr12	132679953	C	A	ENST00000320574	ENSG00000177084	POLE	TRUE	FALSE
chr12	132679953	C	G	ENST00000320574	ENSG00000177084	POLE	TRUE	FALSE
chr12	132679953	C	T	ENST00000320574	ENSG00000177084	POLE	TRUE	FALSE
chr12	132679955	A	T	ENST00000320574	ENSG00000177084	POLE	TRUE	TRUE
chr12	132679968	C	A	ENST00000320574	ENSG00000177084	POLE	TRUE	TRUE
chr12	132679971	T	A	ENST00000320574	ENSG00000177084	POLE	TRUE	TRUE
chr12	132679983	C	A	ENST00000320574	ENSG00000177084	POLE	TRUE	TRUE
chr12	132679989	T	A	ENST00000320574	ENSG00000177084	POLE	TRUE	TRUE
chr12	132679998	T	A	ENST00000320574	ENSG00000177084	POLE	TRUE	TRUE
chr12	132680004	G	A	ENST00000320574	ENSG00000177084	POLE	TRUE	TRUE
chr12	132680010	T	A	ENST00000320574	ENSG00000177084	POLE	TRUE	TRUE
chr12	132680013	T	A	ENST00000320574	ENSG00000177084	POLE	TRUE	TRUE
chr12	132680027	G	C	ENST00000320574	ENSG00000177084	POLE	TRUE	TRUE
chr12	132680027	G	T	ENST00000320574	ENSG00000177084	POLE	TRUE	TRUE
chr12	132680034	C	A	ENST00000320574	ENSG00000177084	POLE	TRUE	TRUE
chr12	132680037	G	A	ENST00000320574	ENSG00000177084	POLE	TRUE	TRUE
chr12	132680040	C	A	ENST00000320574	ENSG00000177084	POLE	TRUE	TRUE
chr12	132680041	A	T	ENST00000320574	ENSG00000177084	POLE	TRUE	TRUE
chr12	132680047	C	A	ENST00000320574	ENSG00000177084	POLE	TRUE	FALSE
chr12	132680047	C	G	ENST00000320574	ENSG00000177084	POLE	TRUE	FALSE
chr12	132680047	C	T	ENST00000320574	ENSG00000177084	POLE	TRUE	FALSE
chr12	132680048	T	A	ENST00000320574	ENSG00000177084	POLE	TRUE	FALSE
chr12	132680048	T	C	ENST00000320574	ENSG00000177084	POLE	TRUE	FALSE
chr12	132680048	T	G	ENST00000320574	ENSG00000177084	POLE	TRUE	FALSE
chr12	132680176	A	C	ENST00000320574	ENSG00000177084	POLE	FALSE	FALSE
chr12	132680176	A	G	ENST00000320574	ENSG00000177084	POLE	FALSE	FALSE
chr12	132680176	A	T	ENST00000320574	ENSG00000177084	POLE	FALSE	FALSE
chr12	132680177	C	A	ENST00000320574	ENSG00000177084	POLE	FALSE	FALSE
chr12	132680177	C	G	ENST00000320574	ENSG00000177084	POLE	FALSE	FALSE
chr12	132680177	C	T	ENST00000320574	ENSG00000177084	POLE	FALSE	FALSE
chr12	132680180	T	A	ENST00000320574	ENSG00000177084	POLE	TRUE	TRUE
chr12	132680183	T	A	ENST00000320574	ENSG00000177084	POLE	TRUE	TRUE
chr12	132680193	G	C	ENST00000320574	ENSG00000177084	POLE	TRUE	TRUE
chr12	132680193	G	T	ENST00000320574	ENSG00000177084	POLE	TRUE	TRUE
chr12	132680199	A	C	ENST00000320574	ENSG00000177084	POLE	TRUE	TRUE
chr12	132680199	A	T	ENST00000320574	ENSG00000177084	POLE	TRUE	TRUE
chr12	132680207	T	A	ENST00000320574	ENSG00000177084	POLE	TRUE	TRUE
chr12	132680208	A	C	ENST00000320574	ENSG00000177084	POLE	TRUE	TRUE
chr12	132680208	A	T	ENST00000320574	ENSG00000177084	POLE	TRUE	TRUE
chr12	132680215	A	T	ENST00000320574	ENSG00000177084	POLE	TRUE	TRUE
chr12	132680223	C	A	ENST00000320574	ENSG00000177084	POLE	FALSE	FALSE
chr12	132680223	C	G	ENST00000320574	ENSG00000177084	POLE	FALSE	FALSE
chr12	132680223	C	T	ENST00000320574	ENSG00000177084	POLE	FALSE	FALSE
chr12	132680224	T	A	ENST00000320574	ENSG00000177084	POLE	FALSE	FALSE
chr12	132680224	T	C	ENST00000320574	ENSG00000177084	POLE	FALSE	FALSE
chr12	132680224	T	G	ENST00000320574	ENSG00000177084	POLE	FALSE	FALSE
chr12	132680605	A	C	ENST00000320574	ENSG00000177084	POLE	TRUE	FALSE
chr12	132680605	A	G	ENST00000320574	ENSG00000177084	POLE	TRUE	FALSE
chr12	132680605	A	T	ENST00000320574	ENSG00000177084	POLE	TRUE	FALSE
chr12	132680606	C	A	ENST00000320574	ENSG00000177084	POLE	TRUE	FALSE
chr12	132680606	C	G	ENST00000320574	ENSG00000177084	POLE	TRUE	FALSE
chr12	132680606	C	T	ENST00000320574	ENSG00000177084	POLE	TRUE	FALSE
chr12	132680609	T	A	ENST00000320574	ENSG00000177084	POLE	TRUE	TRUE
chr12	132680615	T	A	ENST00000320574	ENSG00000177084	POLE	TRUE	TRUE
chr12	132680621	C	A	ENST00000320574	ENSG00000177084	POLE	TRUE	TRUE
chr12	132680630	G	A	ENST00000320574	ENSG00000177084	POLE	TRUE	TRUE
chr12	132680637	G	C	ENST00000320574	ENSG00000177084	POLE	TRUE	TRUE
chr12	132680637	G	T	ENST00000320574	ENSG00000177084	POLE	TRUE	TRUE
chr12	132680640	G	C	ENST00000320574	ENSG00000177084	POLE	TRUE	TRUE
chr12	132680640	G	T	ENST00000320574	ENSG00000177084	POLE	TRUE	TRUE
chr12	132680659	A	C	ENST00000320574	ENSG00000177084	POLE	TRUE	TRUE
chr12	132680659	A	T	ENST00000320574	ENSG00000177084	POLE	TRUE	TRUE
chr12	132680666	T	A	ENST00000320574	ENSG00000177084	POLE	TRUE	TRUE
chr12	132680672	C	A	ENST00000320574	ENSG00000177084	POLE	TRUE	TRUE
chr12	132680677	A	C	ENST00000320574	ENSG00000177084	POLE	TRUE	TRUE
chr12	132680677	A	T	ENST00000320574	ENSG00000177084	POLE	TRUE	TRUE
chr12	132680684	C	A	ENST00000320574	ENSG00000177084	POLE	TRUE	TRUE
chr12	132680688	C	A	ENST00000320574	ENSG00000177084	POLE	TRUE	FALSE
chr12	132680688	C	G	ENST00000320574	ENSG00000177084	POLE	TRUE	FALSE
chr12	132680688	C	T	ENST00000320574	ENSG00000177084	POLE	TRUE	FALSE
chr12	132680689	T	A	ENST00000320574	ENSG00000177084	POLE	TRUE	FALSE
chr12	132680689	T	C	ENST00000320574	ENSG00000177084	POLE	TRUE	FALSE
chr12	132680689	T	G	ENST00000320574	ENSG00000177084	POLE	TRUE	FALSE
chr12	132681136	A	C	ENST00000320574	ENSG00000177084	POLE	TRUE	FALSE
chr12	132681136	A	G	ENST00000320574	ENSG00000177084	POLE	TRUE	FALSE
chr12	132681136	A	T	ENST00000320574	ENSG00000177084	POLE	TRUE	FALSE
chr12	132681137	C	A	ENST00000320574	ENSG00000177084	POLE	TRUE	FALSE
chr12	132681137	C	G	ENST00000320574	ENSG00000177084	POLE	TRUE	FALSE
chr12	132681137	C	T	ENST00000320574	ENSG00000177084	POLE	TRUE	FALSE
chr12	132681156	C	T	ENST00000320574	ENSG00000177084	POLE	TRUE	TRUE
chr12	132681157	C	T	ENST00000320574	ENSG00000177084	POLE	TRUE	TRUE
chr12	132681167	T	A	ENST00000320574	ENSG00000177084	POLE	TRUE	TRUE
chr12	132681170	C	A	ENST00000320574	ENSG00000177084	POLE	TRUE	TRUE
chr12	132681179	C	A	ENST00000320574	ENSG00000177084	POLE	TRUE	TRUE
chr12	132681182	T	A	ENST00000320574	ENSG00000177084	POLE	TRUE	TRUE
chr12	132681191	C	A	ENST00000320574	ENSG00000177084	POLE	TRUE	TRUE
chr12	132681205	A	T	ENST00000320574	ENSG00000177084	POLE	TRUE	TRUE
chr12	132681215	T	A	ENST00000320574	ENSG00000177084	POLE	TRUE	TRUE
chr12	132681222	C	T	ENST00000320574	ENSG00000177084	POLE	TRUE	TRUE
chr12	132681223	C	T	ENST00000320574	ENSG00000177084	POLE	TRUE	TRUE
chr12	132681227	G	A	ENST00000320574	ENSG00000177084	POLE	TRUE	TRUE
chr12	132681236	C	A	ENST00000320574	ENSG00000177084	POLE	TRUE	TRUE
chr12	132681245	T	A	ENST00000320574	ENSG00000177084	POLE	TRUE	TRUE
chr12	132681253	G	T	ENST00000320574	ENSG00000177084	POLE	TRUE	TRUE
chr12	132681259	G	C	ENST00000320574	ENSG00000177084	POLE	TRUE	TRUE
chr12	132681259	G	T	ENST00000320574	ENSG00000177084	POLE	TRUE	TRUE
chr12	132681280	C	A	ENST00000320574	ENSG00000177084	POLE	TRUE	FALSE
chr12	132681280	C	G	ENST00000320574	ENSG00000177084	POLE	TRUE	FALSE
chr12	132681280	C	T	ENST00000320574	ENSG00000177084	POLE	TRUE	FALSE
chr12	132681281	T	A	ENST00000320574	ENSG00000177084	POLE	TRUE	FALSE
chr12	132681281	T	C	ENST00000320574	ENSG00000177084	POLE	TRUE	FALSE
chr12	132681281	T	G	ENST00000320574	ENSG00000177084	POLE	TRUE	FALSE
chr12	132687252	A	C	ENST00000320574	ENSG00000177084	POLE	TRUE	FALSE
chr12	132687252	A	G	ENST00000320574	ENSG00000177084	POLE	TRUE	FALSE
chr12	132687252	A	T	ENST00000320574	ENSG00000177084	POLE	TRUE	FALSE
chr12	132687253	C	A	ENST00000320574	ENSG00000177084	POLE	TRUE	FALSE
chr12	132687253	C	G	ENST00000320574	ENSG00000177084	POLE	TRUE	FALSE
chr12	132687253	C	T	ENST00000320574	ENSG00000177084	POLE	TRUE	FALSE
chr12	132687264	C	A	ENST00000320574	ENSG00000177084	POLE	TRUE	FALSE
chr12	132687701	G	T	ENST00000317479	ENSG00000176894	PXMP2	FALSE	FALSE
chr12	132687740	C	T	ENST00000317479	ENSG00000176894	PXMP2		FALSE
chr12	132687745	C	A	ENST00000317479	ENSG00000176894	PXMP2
chr12	132687745	C	G	ENST00000317479	ENSG00000176894	PXMP2
chr12	132687766	C	A	ENST00000317479	ENSG00000176894	PXMP2
chr12	132687766	C	G	ENST00000317479	ENSG00000176894	PXMP2
chr12	132687779	A	T	ENST00000317479	ENSG00000176894	PXMP2
chr12	132687793	G	A	ENST00000317479	ENSG00000176894	PXMP2	TRUE	FALSE
chr12	132687793	G	C	ENST00000317479	ENSG00000176894	PXMP2	TRUE	FALSE
chr12	132687793	G	T	ENST00000317479	ENSG00000176894	PXMP2	TRUE	FALSE
chr12	132687794	T	A	ENST00000317479	ENSG00000176894	PXMP2	TRUE	FALSE
chr12	132687794	T	C	ENST00000317479	ENSG00000176894	PXMP2	TRUE	FALSE
chr12	132687794	T	G	ENST00000317479	ENSG00000176894	PXMP2	TRUE	FALSE
chr12	132690261	A	C	ENST00000317479	ENSG00000176894	PXMP2	TRUE	FALSE
chr12	132690261	A	G	ENST00000317479	ENSG00000176894	PXMP2	TRUE	FALSE
chr12	132690261	A	T	ENST00000317479	ENSG00000176894	PXMP2	TRUE	FALSE
chr12	132690262	G	A	ENST00000317479	ENSG00000176894	PXMP2	TRUE	FALSE
chr12	132690262	G	C	ENST00000317479	ENSG00000176894	PXMP2	TRUE	FALSE
chr12	132690262	G	T	ENST00000317479	ENSG00000176894	PXMP2	TRUE	FALSE
chr12	132690271	T	A	ENST00000317479	ENSG00000176894	PXMP2	TRUE	TRUE
chr12	132690274	C	A	ENST00000317479	ENSG00000176894	PXMP2	TRUE	TRUE
chr12	132690274	C	G	ENST00000317479	ENSG00000176894	PXMP2	TRUE	TRUE
chr12	132690297	C	T	ENST00000317479	ENSG00000176894	PXMP2	TRUE	TRUE
chr12	132690306	G	T	ENST00000317479	ENSG00000176894	PXMP2	TRUE	TRUE
chr12	132690309	A	T	ENST00000317479	ENSG00000176894	PXMP2	TRUE	TRUE
chr12	132690312	A	T	ENST00000317479	ENSG00000176894	PXMP2	TRUE	TRUE
chr12	132690318	A	T	ENST00000317479	ENSG00000176894	PXMP2	TRUE	TRUE
chr12	132690321	A	T	ENST00000317479	ENSG00000176894	PXMP2	TRUE	TRUE
chr12	132690324	G	T	ENST00000317479	ENSG00000176894	PXMP2	TRUE	TRUE
chr12	132690333	A	T	ENST00000317479	ENSG00000176894	PXMP2	TRUE	TRUE
chr12	132690360	A	T	ENST00000317479	ENSG00000176894	PXMP2	TRUE	TRUE
chr12	132690365	T	A	ENST00000317479	ENSG00000176894	PXMP2	TRUE	TRUE
chr12	132690365	T	G	ENST00000317479	ENSG00000176894	PXMP2	TRUE	TRUE
chr12	132690374	C	A	ENST00000317479	ENSG00000176894	PXMP2	TRUE	TRUE
chr12	132690374	C	G	ENST00000317479	ENSG00000176894	PXMP2	TRUE	TRUE
chr12	132690377	G	A	ENST00000317479	ENSG00000176894	PXMP2	TRUE	FALSE
chr12	132690377	G	C	ENST00000317479	ENSG00000176894	PXMP2	TRUE	FALSE
chr12	132690377	G	T	ENST00000317479	ENSG00000176894	PXMP2	TRUE	FALSE
chr12	132690378	T	A	ENST00000317479	ENSG00000176894	PXMP2	TRUE	FALSE
chr12	132690378	T	C	ENST00000317479	ENSG00000176894	PXMP2	TRUE	FALSE
chr12	132690378	T	G	ENST00000317479	ENSG00000176894	PXMP2	TRUE	FALSE
chr12	132695882	A	C	ENST00000317479	ENSG00000176894	PXMP2	TRUE	FALSE
chr12	132695882	A	G	ENST00000317479	ENSG00000176894	PXMP2	TRUE	FALSE
chr12	132695882	A	T	ENST00000317479	ENSG00000176894	PXMP2	TRUE	FALSE
chr12	132695883	G	A	ENST00000317479	ENSG00000176894	PXMP2	TRUE	FALSE
chr12	132695883	G	C	ENST00000317479	ENSG00000176894	PXMP2	TRUE	FALSE
chr12	132695883	G	T	ENST00000317479	ENSG00000176894	PXMP2	TRUE	FALSE
chr12	132695920	C	A	ENST00000317479	ENSG00000176894	PXMP2	TRUE	TRUE
chr12	132695920	C	G	ENST00000317479	ENSG00000176894	PXMP2	TRUE	TRUE
chr12	132695930	G	T	ENST00000317479	ENSG00000176894	PXMP2	TRUE	TRUE
chr12	132695937	G	A	ENST00000317479	ENSG00000176894	PXMP2	TRUE	TRUE
chr12	132695938	G	A	ENST00000317479	ENSG00000176894	PXMP2	TRUE	TRUE
chr12	132695948	G	T	ENST00000317479	ENSG00000176894	PXMP2	TRUE	TRUE
chr12	132696018	T	A	ENST00000317479	ENSG00000176894	PXMP2	TRUE	TRUE
chr12	132696044	G	T	ENST00000317479	ENSG00000176894	PXMP2	TRUE	TRUE
chr12	132696047	G	A	ENST00000317479	ENSG00000176894	PXMP2	TRUE	FALSE
chr12	132696047	G	C	ENST00000317479	ENSG00000176894	PXMP2	TRUE	FALSE
chr12	132696047	G	T	ENST00000317479	ENSG00000176894	PXMP2	TRUE	FALSE
chr12	132696048	T	A	ENST00000317479	ENSG00000176894	PXMP2	TRUE	FALSE
chr12	132696048	T	C	ENST00000317479	ENSG00000176894	PXMP2	TRUE	FALSE
chr12	132696048	T	G	ENST00000317479	ENSG00000176894	PXMP2	TRUE	FALSE
chr12	132701248	A	C	ENST00000317479	ENSG00000176894	PXMP2	TRUE	FALSE
chr12	132701248	A	G	ENST00000317479	ENSG00000176894	PXMP2	TRUE	FALSE
chr12	132701248	A	T	ENST00000317479	ENSG00000176894	PXMP2	TRUE	FALSE
chr12	132701249	G	A	ENST00000317479	ENSG00000176894	PXMP2	TRUE	FALSE
chr12	132701249	G	C	ENST00000317479	ENSG00000176894	PXMP2	TRUE	FALSE
chr12	132701249	G	T	ENST00000317479	ENSG00000176894	PXMP2	TRUE	FALSE
chr12	132701253	A	T	ENST00000317479	ENSG00000176894	PXMP2	TRUE	TRUE
chr12	132701263	C	A	ENST00000317479	ENSG00000176894	PXMP2	TRUE	TRUE
chr12	132701263	C	G	ENST00000317479	ENSG00000176894	PXMP2	TRUE	TRUE
chr12	132701277	A	T	ENST00000317479	ENSG00000176894	PXMP2	TRUE	TRUE
chr12	132701296	G	A	ENST00000317479	ENSG00000176894	PXMP2	TRUE	TRUE
chr12	132701297	G	A	ENST00000317479	ENSG00000176894	PXMP2	TRUE	TRUE
chr12	132701317	G	A	ENST00000317479	ENSG00000176894	PXMP2	TRUE	TRUE
chr12	132701318	G	A	ENST00000317479	ENSG00000176894	PXMP2	TRUE	TRUE
chr12	132701326	G	A	ENST00000317479	ENSG00000176894	PXMP2	FALSE	FALSE
chr12	132701327	G	A	ENST00000317479	ENSG00000176894	PXMP2	FALSE	FALSE
chr12	132701337	C	T	ENST00000317479	ENSG00000176894	PXMP2	FALSE	FALSE
chr12	132701357	C	A	ENST00000317479	ENSG00000176894	PXMP2	FALSE	FALSE
chr12	132701357	C	G	ENST00000317479	ENSG00000176894	PXMP2	FALSE	FALSE
chr12	132701367	A	T	ENST00000317479	ENSG00000176894	PXMP2	FALSE	FALSE
chr12	132701370	G	A	ENST00000317479	ENSG00000176894	PXMP2	TRUE	FALSE
chr12	132701370	G	C	ENST00000317479	ENSG00000176894	PXMP2	TRUE	FALSE
chr12	132701370	G	T	ENST00000317479	ENSG00000176894	PXMP2	TRUE	FALSE
chr12	132701371	T	A	ENST00000317479	ENSG00000176894	PXMP2	TRUE	FALSE
chr12	132701371	T	C	ENST00000317479	ENSG00000176894	PXMP2	FALSE	FALSE
chr12	132701371	T	G	ENST00000317479	ENSG00000176894	PXMP2	TRUE	FALSE
chr12	132704617	A	C	ENST00000317479	ENSG00000176894	PXMP2	TRUE	FALSE
chr12	132704617	A	G	ENST00000317479	ENSG00000176894	PXMP2	TRUE	FALSE
chr12	132704617	A	T	ENST00000317479	ENSG00000176894	PXMP2	TRUE	FALSE
chr12	132704618	G	A	ENST00000317479	ENSG00000176894	PXMP2	TRUE	FALSE
chr12	132704618	G	C	ENST00000317479	ENSG00000176894	PXMP2	TRUE	FALSE
chr12	132704618	G	T	ENST00000317479	ENSG00000176894	PXMP2	TRUE	FALSE
chr12	132704656	G	A	ENST00000317479	ENSG00000176894	PXMP2	FALSE	FALSE
chr12	132704657	G	A	ENST00000317479	ENSG00000176894	PXMP2	FALSE	FALSE
chr12	132704660	T	A	ENST00000317479	ENSG00000176894	PXMP2	FALSE	FALSE
chr12	132704660	T	G	ENST00000317479	ENSG00000176894	PXMP2	FALSE	FALSE
chr12	132704666	C	A	ENST00000317479	ENSG00000176894	PXMP2	FALSE	FALSE
chr12	132704666	C	G	ENST00000317479	ENSG00000176894	PXMP2	FALSE	FALSE
chr12	132704677	T	A	ENST00000317479	ENSG00000176894	PXMP2	FALSE	FALSE
chr12	132704682	A	T	ENST00000317479	ENSG00000176894	PXMP2	FALSE	FALSE
chr12	132710889	C	T	ENST00000498926	ENSG00000247077	PGAM5	FALSE	FALSE
chr12	132710898	C	T	ENST00000498926	ENSG00000247077	PGAM5	FALSE	FALSE
chr12	132710912	C	A	ENST00000498926	ENSG00000247077	PGAM5	FALSE	FALSE
chr12	132710929	C	A	ENST00000498926	ENSG00000247077	PGAM5		FALSE
chr12	132710947	C	A	ENST00000498926	ENSG00000247077	PGAM5		FALSE
chr12	132710964	A	T	ENST00000498926	ENSG00000247077	PGAM5
chr12	132710988	G	T	ENST00000498926	ENSG00000247077	PGAM5
chr12	132711003	G	T	ENST00000498926	ENSG00000247077	PGAM5
chr12	132711016	G	A	ENST00000498926	ENSG00000247077	PGAM5
chr12	132711017	G	A	ENST00000498926	ENSG00000247077	PGAM5
chr12	132711049	G	A	ENST00000498926	ENSG00000247077	PGAM5
chr12	132711050	G	A	ENST00000498926	ENSG00000247077	PGAM5
chr12	132711061	G	A	ENST00000498926	ENSG00000247077	PGAM5
chr12	132711062	G	A	ENST00000498926	ENSG00000247077	PGAM5
chr12	132711068	G	A	ENST00000498926	ENSG00000247077	PGAM5	TRUE	FALSE
chr12	132711068	G	C	ENST00000498926	ENSG00000247077	PGAM5	TRUE	FALSE
chr12	132711068	G	T	ENST00000498926	ENSG00000247077	PGAM5	TRUE	FALSE
chr12	132711069	T	A	ENST00000498926	ENSG00000247077	PGAM5	TRUE	FALSE
chr12	132711069	T	C	ENST00000498926	ENSG00000247077	PGAM5	TRUE	FALSE
chr12	132711069	T	G	ENST00000498926	ENSG00000247077	PGAM5	TRUE	FALSE
chr12	132714856	A	C	ENST00000498926	ENSG00000247077	PGAM5	TRUE	FALSE
chr12	132714856	A	G	ENST00000498926	ENSG00000247077	PGAM5	TRUE	FALSE
chr12	132714856	A	T	ENST00000498926	ENSG00000247077	PGAM5	TRUE	FALSE
chr12	132714857	G	A	ENST00000498926	ENSG00000247077	PGAM5	TRUE	FALSE
chr12	132714857	G	C	ENST00000498926	ENSG00000247077	PGAM5	TRUE	FALSE
chr12	132714857	G	T	ENST00000498926	ENSG00000247077	PGAM5	TRUE	FALSE
chr12	132714859	C	T	ENST00000498926	ENSG00000247077	PGAM5	TRUE	TRUE
chr12	132714862	G	T	ENST00000498926	ENSG00000247077	PGAM5	TRUE	TRUE
chr12	132714889	A	T	ENST00000498926	ENSG00000247077	PGAM5	TRUE	TRUE
chr12	132714901	G	T	ENST00000498926	ENSG00000247077	PGAM5	TRUE	TRUE
chr12	132714910	G	T	ENST00000498926	ENSG00000247077	PGAM5	TRUE	TRUE
chr12	132714913	G	T	ENST00000498926	ENSG00000247077	PGAM5	TRUE	TRUE
chr12	132714916	G	T	ENST00000498926	ENSG00000247077	PGAM5	TRUE	TRUE
chr12	132714928	A	T	ENST00000498926	ENSG00000247077	PGAM5	TRUE	TRUE
chr12	132714942	C	A	ENST00000498926	ENSG00000247077	PGAM5	TRUE	TRUE
chr12	132714942	C	G	ENST00000498926	ENSG00000247077	PGAM5	TRUE	TRUE
chr12	132714943	A	T	ENST00000498926	ENSG00000247077	PGAM5	TRUE	TRUE
chr12	132714949	A	T	ENST00000498926	ENSG00000247077	PGAM5	TRUE	TRUE
chr12	132714985	C	T	ENST00000498926	ENSG00000247077	PGAM5	TRUE	TRUE
chr12	132714990	C	A	ENST00000498926	ENSG00000247077	PGAM5	TRUE	TRUE
chr12	132714990	C	G	ENST00000498926	ENSG00000247077	PGAM5	TRUE	TRUE
chr12	132715009	G	T	ENST00000498926	ENSG00000247077	PGAM5
chr12	132715012	A	T	ENST00000498926	ENSG00000247077	PGAM5
chr12	132715037	G	A	ENST00000498926	ENSG00000247077	PGAM5	TRUE	TRUE
chr12	132715037	G	C	ENST00000498926	ENSG00000247077	PGAM5	TRUE	TRUE
chr12	132715037	G	T	ENST00000498926	ENSG00000247077	PGAM5	TRUE	TRUE
chr12	132715038	T	A	ENST00000498926	ENSG00000247077	PGAM5	TRUE	TRUE
chr12	132715038	T	C	ENST00000498926	ENSG00000247077	PGAM5	TRUE	TRUE
chr12	132715038	T	G	ENST00000498926	ENSG00000247077	PGAM5	TRUE	TRUE
chr12	132717437	A	C	ENST00000498926	ENSG00000247077	PGAM5	TRUE	FALSE
chr12	132717437	A	G	ENST00000498926	ENSG00000247077	PGAM5	TRUE	FALSE
chr12	132717437	A	T	ENST00000498926	ENSG00000247077	PGAM5	TRUE	FALSE
chr12	132717438	G	A	ENST00000498926	ENSG00000247077	PGAM5	TRUE	FALSE
chr12	132717438	G	C	ENST00000498926	ENSG00000247077	PGAM5	TRUE	FALSE
chr12	132717438	G	T	ENST00000498926	ENSG00000247077	PGAM5	TRUE	FALSE
chr12	132717444	G	T	ENST00000498926	ENSG00000247077	PGAM5	TRUE	TRUE
chr12	132717447	C	T	ENST00000498926	ENSG00000247077	PGAM5	TRUE	TRUE
chr12	132717453	G	T	ENST00000498926	ENSG00000247077	PGAM5	TRUE	TRUE
chr12	132717481	T	A	ENST00000498926	ENSG00000247077	PGAM5	TRUE	TRUE
chr12	132717487	T	A	ENST00000498926	ENSG00000247077	PGAM5	TRUE	TRUE
chr12	132717489	A	T	ENST00000498926	ENSG00000247077	PGAM5	TRUE	TRUE
chr12	132717498	A	T	ENST00000498926	ENSG00000247077	PGAM5	TRUE	TRUE
chr12	132717511	C	A	ENST00000498926	ENSG00000247077	PGAM5	TRUE	TRUE
chr12	132717531	G	T	ENST00000498926	ENSG00000247077	PGAM5	TRUE	TRUE
chr12	132717565	G	A	ENST00000498926	ENSG00000247077	PGAM5	TRUE	FALSE
chr12	132717565	G	C	ENST00000498926	ENSG00000247077	PGAM5	TRUE	FALSE
chr12	132717565	G	T	ENST00000498926	ENSG00000247077	PGAM5	TRUE	FALSE
chr12	132717566	T	A	ENST00000498926	ENSG00000247077	PGAM5	TRUE	FALSE
chr12	132717566	T	C	ENST00000498926	ENSG00000247077	PGAM5	FALSE	FALSE
chr12	132717566	T	G	ENST00000498926	ENSG00000247077	PGAM5	TRUE	FALSE
chr12	132717708	A	C	ENST00000498926	ENSG00000247077	PGAM5	TRUE	FALSE
chr12	132717708	A	G	ENST00000498926	ENSG00000247077	PGAM5	TRUE	FALSE
chr12	132717708	A	T	ENST00000498926	ENSG00000247077	PGAM5	TRUE	FALSE
chr12	132717709	G	A	ENST00000498926	ENSG00000247077	PGAM5	TRUE	FALSE
chr12	132717709	G	C	ENST00000498926	ENSG00000247077	PGAM5	TRUE	FALSE
chr12	132717709	G	T	ENST00000498926	ENSG00000247077	PGAM5	TRUE	FALSE
chr12	132717717	C	A	ENST00000498926	ENSG00000247077	PGAM5	TRUE	TRUE
chr12	132717718	A	T	ENST00000498926	ENSG00000247077	PGAM5	TRUE	TRUE
chr12	132717742	G	T	ENST00000498926	ENSG00000247077	PGAM5	TRUE	TRUE
chr12	132717757	G	T	ENST00000498926	ENSG00000247077	PGAM5	TRUE	TRUE
chr12	132717782	G	A	ENST00000498926	ENSG00000247077	PGAM5	TRUE	TRUE
chr12	132717783	G	A	ENST00000498926	ENSG00000247077	PGAM5	TRUE	TRUE
chr12	132717784	A	T	ENST00000498926	ENSG00000247077	PGAM5	TRUE	TRUE
chr12	132717790	G	T	ENST00000498926	ENSG00000247077	PGAM5	TRUE	TRUE
chr12	132717799	G	A	ENST00000498926	ENSG00000247077	PGAM5	TRUE	FALSE
chr12	132717799	G	C	ENST00000498926	ENSG00000247077	PGAM5	TRUE	FALSE
chr12	132717799	G	T	ENST00000498926	ENSG00000247077	PGAM5	TRUE	FALSE
chr12	132717800	T	A	ENST00000498926	ENSG00000247077	PGAM5	TRUE	FALSE
chr12	132717800	T	C	ENST00000498926	ENSG00000247077	PGAM5	TRUE	FALSE
chr12	132717800	T	G	ENST00000498926	ENSG00000247077	PGAM5	TRUE	FALSE
chr12	132717985	A	C	ENST00000498926	ENSG00000247077	PGAM5	TRUE	FALSE
chr12	132717985	A	G	ENST00000498926	ENSG00000247077	PGAM5	TRUE	FALSE
chr12	132717985	A	T	ENST00000498926	ENSG00000247077	PGAM5	TRUE	FALSE
chr12	132717986	G	A	ENST00000498926	ENSG00000247077	PGAM5	TRUE	FALSE
chr12	132717986	G	C	ENST00000498926	ENSG00000247077	PGAM5	TRUE	FALSE
chr12	132717986	G	T	ENST00000498926	ENSG00000247077	PGAM5	TRUE	FALSE
chr12	132717987	C	T	ENST00000498926	ENSG00000247077	PGAM5	TRUE	TRUE
chr12	132717992	T	A	ENST00000498926	ENSG00000247077	PGAM5	TRUE	TRUE
chr12	132717992	T	G	ENST00000498926	ENSG00000247077	PGAM5	TRUE	TRUE
chr12	132717995	C	A	ENST00000498926	ENSG00000247077	PGAM5	TRUE	TRUE
chr12	132717995	C	G	ENST00000498926	ENSG00000247077	PGAM5	TRUE	TRUE
chr12	132717996	G	T	ENST00000498926	ENSG00000247077	PGAM5	TRUE	TRUE
chr12	132718002	G	T	ENST00000498926	ENSG00000247077	PGAM5	TRUE	TRUE
chr12	132718014	G	T	ENST00000498926	ENSG00000247077	PGAM5	TRUE	TRUE
chr12	132718034	C	A	ENST00000498926	ENSG00000247077	PGAM5	TRUE	TRUE
chr12	132718034	C	G	ENST00000498926	ENSG00000247077	PGAM5	TRUE	TRUE
chr12	132718056	C	T	ENST00000498926	ENSG00000247077	PGAM5	TRUE	TRUE
chr12	132718059	G	T	ENST00000498926	ENSG00000247077	PGAM5	TRUE	TRUE
chr12	132718062	G	T	ENST00000498926	ENSG00000247077	PGAM5	TRUE	TRUE
chr12	132718073	C	A	ENST00000498926	ENSG00000247077	PGAM5	FALSE	FALSE
chr12	132718073	C	G	ENST00000498926	ENSG00000247077	PGAM5	FALSE	FALSE
chr12	132718074	G	T	ENST00000498926	ENSG00000247077	PGAM5	FALSE	FALSE
chr12	132718088	T	A	ENST00000498926	ENSG00000247077	PGAM5	FALSE	FALSE
chr12	132718109	C	A	ENST00000498926	ENSG00000247077	PGAM5	FALSE	FALSE
chr12	132718109	C	G	ENST00000498926	ENSG00000247077	PGAM5	FALSE	FALSE
chr12	132718118	C	A	ENST00000498926	ENSG00000247077	PGAM5	FALSE	FALSE
chr12	132718119	A	T	ENST00000498926	ENSG00000247077	PGAM5	FALSE	FALSE
chr12	132718121	G	A	ENST00000498926	ENSG00000247077	PGAM5	TRUE	FALSE
chr12	132718121	G	C	ENST00000498926	ENSG00000247077	PGAM5	TRUE	FALSE
chr12	132718121	G	T	ENST00000498926	ENSG00000247077	PGAM5	TRUE	FALSE
chr12	132718122	T	A	ENST00000498926	ENSG00000247077	PGAM5	TRUE	FALSE
chr12	132718122	T	C	ENST00000498926	ENSG00000247077	PGAM5	TRUE	FALSE
chr12	132718122	T	G	ENST00000498926	ENSG00000247077	PGAM5	TRUE	FALSE
chr12	132720676	A	C	ENST00000498926	ENSG00000247077	PGAM5	TRUE	FALSE
chr12	132720676	A	G	ENST00000498926	ENSG00000247077	PGAM5	TRUE	FALSE
chr12	132720676	A	T	ENST00000498926	ENSG00000247077	PGAM5	TRUE	FALSE
chr12	132720677	G	A	ENST00000498926	ENSG00000247077	PGAM5	TRUE	FALSE
chr12	132720677	G	C	ENST00000498926	ENSG00000247077	PGAM5	TRUE	FALSE
chr12	132720677	G	T	ENST00000498926	ENSG00000247077	PGAM5	TRUE	FALSE
chr12	132720685	C	T	ENST00000498926	ENSG00000247077	PGAM5	FALSE	FALSE
chr12	132720697	G	T	ENST00000498926	ENSG00000247077	PGAM5	FALSE	FALSE
chr12	132720704	G	A	ENST00000498926	ENSG00000247077	PGAM5	FALSE	FALSE
chr12	132720705	G	A	ENST00000498926	ENSG00000247077	PGAM5	FALSE	FALSE
chr12	132720751	C	T	ENST00000498926	ENSG00000247077	PGAM5	FALSE	FALSE
chr12	132720763	C	T	ENST00000498926	ENSG00000247077	PGAM5	FALSE	FALSE
chr12	132720811	A	T	ENST00000498926	ENSG00000247077	PGAM5	FALSE	FALSE
chr12	132720820	C	T	ENST00000498926	ENSG00000247077	PGAM5	FALSE	FALSE
chr12	132727259	C	A	ENST00000357997	ENSG00000176915	ANKLE2	FALSE	FALSE
chr12	132727286	G	A	ENST00000357997	ENSG00000176915	ANKLE2	FALSE	FALSE
chr12	132727305	G	C	ENST00000357997	ENSG00000176915	ANKLE2	FALSE	FALSE
chr12	132727305	G	T	ENST00000357997	ENSG00000176915	ANKLE2	FALSE	FALSE
chr12	132727334	T	A	ENST00000357997	ENSG00000176915	ANKLE2	FALSE	FALSE
chr12	132727349	C	A	ENST00000357997	ENSG00000176915	ANKLE2	FALSE	FALSE
chr12	132727364	T	A	ENST00000357997	ENSG00000176915	ANKLE2	FALSE	FALSE
chr12	132727374	G	C	ENST00000357997	ENSG00000176915	ANKLE2	FALSE	FALSE
chr12	132727374	G	T	ENST00000357997	ENSG00000176915	ANKLE2	FALSE	FALSE
chr12	132727406	G	A	ENST00000357997	ENSG00000176915	ANKLE2	FALSE	FALSE
chr12	132727412	T	A	ENST00000357997	ENSG00000176915	ANKLE2	FALSE	FALSE
chr12	132727421	C	A	ENST00000357997	ENSG00000176915	ANKLE2	FALSE	FALSE
chr12	132727424	T	A	ENST00000357997	ENSG00000176915	ANKLE2	FALSE	FALSE
chr12	132727440	C	T	ENST00000357997	ENSG00000176915	ANKLE2	FALSE	FALSE
chr12	132727441	C	T	ENST00000357997	ENSG00000176915	ANKLE2	FALSE	FALSE
chr12	132727444	C	A	ENST00000357997	ENSG00000176915	ANKLE2	TRUE	FALSE
chr12	132727444	C	G	ENST00000357997	ENSG00000176915	ANKLE2	TRUE	FALSE
chr12	132727444	C	T	ENST00000357997	ENSG00000176915	ANKLE2	TRUE	FALSE
chr12	132727445	T	A	ENST00000357997	ENSG00000176915	ANKLE2	TRUE	FALSE
chr12	132727445	T	C	ENST00000357997	ENSG00000176915	ANKLE2	TRUE	FALSE
chr12	132727445	T	G	ENST00000357997	ENSG00000176915	ANKLE2	TRUE	FALSE
chr12	132728030	A	C	ENST00000357997	ENSG00000176915	ANKLE2	TRUE	FALSE
chr12	132728030	A	G	ENST00000357997	ENSG00000176915	ANKLE2	FALSE	FALSE
chr12	132728030	A	T	ENST00000357997	ENSG00000176915	ANKLE2	TRUE	FALSE
chr12	132728031	C	A	ENST00000357997	ENSG00000176915	ANKLE2	TRUE	FALSE
chr12	132728031	C	G	ENST00000357997	ENSG00000176915	ANKLE2	TRUE	FALSE
chr12	132728031	C	T	ENST00000357997	ENSG00000176915	ANKLE2	TRUE	FALSE
chr12	132728036	G	A	ENST00000357997	ENSG00000176915	ANKLE2	FALSE	FALSE
chr12	132728039	T	A	ENST00000357997	ENSG00000176915	ANKLE2	FALSE	FALSE
chr12	132728044	G	T	ENST00000357997	ENSG00000176915	ANKLE2	FALSE	FALSE
chr12	132728050	G	C	ENST00000357997	ENSG00000176915	ANKLE2	FALSE	FALSE
chr12	132728050	G	T	ENST00000357997	ENSG00000176915	ANKLE2	FALSE	FALSE
chr12	132728052	G	C	ENST00000357997	ENSG00000176915	ANKLE2	FALSE	FALSE
chr12	132728052	G	T	ENST00000357997	ENSG00000176915	ANKLE2	FALSE	FALSE
chr12	132728055	G	T	ENST00000357997	ENSG00000176915	ANKLE2	FALSE	FALSE
chr12	132728072	T	A	ENST00000357997	ENSG00000176915	ANKLE2	FALSE	FALSE
chr12	132728073	C	T	ENST00000357997	ENSG00000176915	ANKLE2	FALSE	FALSE
chr12	132728074	C	T	ENST00000357997	ENSG00000176915	ANKLE2	FALSE	FALSE
chr12	132728078	T	A	ENST00000357997	ENSG00000176915	ANKLE2	FALSE	FALSE
chr12	132728096	G	A	ENST00000357997	ENSG00000176915	ANKLE2	TRUE	TRUE
chr12	132728115	A	T	ENST00000357997	ENSG00000176915	ANKLE2	TRUE	TRUE
chr12	132728120	C	A	ENST00000357997	ENSG00000176915	ANKLE2	TRUE	TRUE
chr12	132728131	A	T	ENST00000357997	ENSG00000176915	ANKLE2	TRUE	TRUE
chr12	132728141	G	A	ENST00000357997	ENSG00000176915	ANKLE2	TRUE	TRUE
chr12	132728150	T	A	ENST00000357997	ENSG00000176915	ANKLE2	TRUE	TRUE
chr12	132728152	G	C	ENST00000357997	ENSG00000176915	ANKLE2	TRUE	TRUE
chr12	132728152	G	T	ENST00000357997	ENSG00000176915	ANKLE2	TRUE	TRUE
chr12	132728159	C	A	ENST00000357997	ENSG00000176915	ANKLE2	TRUE	TRUE
chr12	132728162	C	A	ENST00000357997	ENSG00000176915	ANKLE2	TRUE	TRUE
chr12	132728164	C	A	ENST00000357997	ENSG00000176915	ANKLE2	TRUE	FALSE
chr12	132728164	C	G	ENST00000357997	ENSG00000176915	ANKLE2	TRUE	FALSE
chr12	132728164	C	T	ENST00000357997	ENSG00000176915	ANKLE2	TRUE	FALSE
chr12	132728165	T	A	ENST00000357997	ENSG00000176915	ANKLE2	TRUE	FALSE
chr12	132728165	T	C	ENST00000357997	ENSG00000176915	ANKLE2	TRUE	FALSE
chr12	132728165	T	G	ENST00000357997	ENSG00000176915	ANKLE2	TRUE	FALSE
chr12	132729677	A	C	ENST00000357997	ENSG00000176915	ANKLE2	TRUE	FALSE
chr12	132729677	A	G	ENST00000357997	ENSG00000176915	ANKLE2	FALSE	FALSE
chr12	132729677	A	T	ENST00000357997	ENSG00000176915	ANKLE2	TRUE	FALSE
chr12	132729678	C	A	ENST00000357997	ENSG00000176915	ANKLE2	TRUE	FALSE
chr12	132729678	C	G	ENST00000357997	ENSG00000176915	ANKLE2	TRUE	FALSE
chr12	132729678	C	T	ENST00000357997	ENSG00000176915	ANKLE2	TRUE	FALSE
chr12	132729680	C	A	ENST00000357997	ENSG00000176915	ANKLE2
chr12	132729707	C	A	ENST00000357997	ENSG00000176915	ANKLE2	TRUE	TRUE
chr12	132729719	C	A	ENST00000357997	ENSG00000176915	ANKLE2	TRUE	TRUE
chr12	132729725	G	A	ENST00000357997	ENSG00000176915	ANKLE2	TRUE	TRUE
chr12	132729731	C	A	ENST00000357997	ENSG00000176915	ANKLE2	TRUE	TRUE
chr12	132729754	A	T	ENST00000357997	ENSG00000176915	ANKLE2	TRUE	TRUE
chr12	132729764	T	A	ENST00000357997	ENSG00000176915	ANKLE2	TRUE	TRUE
chr12	132729778	G	C	ENST00000357997	ENSG00000176915	ANKLE2	TRUE	TRUE
chr12	132729778	G	T	ENST00000357997	ENSG00000176915	ANKLE2	TRUE	TRUE
chr12	132729785	C	A	ENST00000357997	ENSG00000176915	ANKLE2	TRUE	TRUE
chr12	132729791	C	A	ENST00000357997	ENSG00000176915	ANKLE2	TRUE	TRUE
chr12	132729818	G	A	ENST00000357997	ENSG00000176915	ANKLE2	TRUE	TRUE
chr12	132729836	C	A	ENST00000357997	ENSG00000176915	ANKLE2	TRUE	TRUE
chr12	132729838	A	C	ENST00000357997	ENSG00000176915	ANKLE2	TRUE	TRUE
chr12	132729838	A	T	ENST00000357997	ENSG00000176915	ANKLE2	TRUE	TRUE
chr12	132729841	A	T	ENST00000357997	ENSG00000176915	ANKLE2	TRUE	TRUE
chr12	132729848	T	A	ENST00000357997	ENSG00000176915	ANKLE2	TRUE	TRUE
chr12	132729851	C	A	ENST00000357997	ENSG00000176915	ANKLE2	TRUE	TRUE
chr12	132729866	T	A	ENST00000357997	ENSG00000176915	ANKLE2	TRUE	TRUE
chr12	132729868	G	C	ENST00000357997	ENSG00000176915	ANKLE2	TRUE	TRUE
chr12	132729868	G	T	ENST00000357997	ENSG00000176915	ANKLE2	TRUE	TRUE
chr12	132729881	G	A	ENST00000357997	ENSG00000176915	ANKLE2	TRUE	TRUE
chr12	132729887	T	A	ENST00000357997	ENSG00000176915	ANKLE2	TRUE	TRUE
chr12	132729893	T	A	ENST00000357997	ENSG00000176915	ANKLE2	TRUE	TRUE
chr12	132729902	C	A	ENST00000357997	ENSG00000176915	ANKLE2	TRUE	TRUE
chr12	132729914	T	A	ENST00000357997	ENSG00000176915	ANKLE2	TRUE	TRUE
chr12	132729929	C	A	ENST00000357997	ENSG00000176915	ANKLE2	TRUE	TRUE
chr12	132729938	G	A	ENST00000357997	ENSG00000176915	ANKLE2	TRUE	TRUE
chr12	132729940	A	T	ENST00000357997	ENSG00000176915	ANKLE2	TRUE	TRUE
chr12	132729950	T	A	ENST00000357997	ENSG00000176915	ANKLE2	TRUE	TRUE
chr12	132729959	C	A	ENST00000357997	ENSG00000176915	ANKLE2	TRUE	TRUE
chr12	132729967	A	T	ENST00000357997	ENSG00000176915	ANKLE2	TRUE	TRUE
chr12	132729973	G	T	ENST00000357997	ENSG00000176915	ANKLE2	TRUE	TRUE
chr12	132729995	C	A	ENST00000357997	ENSG00000176915	ANKLE2	TRUE	TRUE
chr12	132729998	C	A	ENST00000357997	ENSG00000176915	ANKLE2	TRUE	TRUE
chr12	132730013	T	A	ENST00000357997	ENSG00000176915	ANKLE2	TRUE	TRUE
chr12	132730019	T	A	ENST00000357997	ENSG00000176915	ANKLE2	TRUE	TRUE
chr12	132730022	T	A	ENST00000357997	ENSG00000176915	ANKLE2	TRUE	TRUE
chr12	132730056	G	T	ENST00000357997	ENSG00000176915	ANKLE2	TRUE	TRUE
chr12	132730070	T	A	ENST00000357997	ENSG00000176915	ANKLE2	TRUE	TRUE
chr12	132730088	C	A	ENST00000357997	ENSG00000176915	ANKLE2	TRUE	TRUE
chr12	132730094	C	A	ENST00000357997	ENSG00000176915	ANKLE2	TRUE	TRUE
chr12	132730103	C	A	ENST00000357997	ENSG00000176915	ANKLE2	TRUE	TRUE
chr12	132730118	C	A	ENST00000357997	ENSG00000176915	ANKLE2	TRUE	TRUE
chr12	132730121	G	A	ENST00000357997	ENSG00000176915	ANKLE2	TRUE	TRUE
chr12	132730124	C	A	ENST00000357997	ENSG00000176915	ANKLE2	TRUE	TRUE
chr12	132730126	A	T	ENST00000357997	ENSG00000176915	ANKLE2	TRUE	TRUE
chr12	132730140	G	T	ENST00000357997	ENSG00000176915	ANKLE2	TRUE	TRUE
chr12	132730154	C	A	ENST00000357997	ENSG00000176915	ANKLE2	TRUE	TRUE
chr12	132730187	G	A	ENST00000357997	ENSG00000176915	ANKLE2	TRUE	TRUE
chr12	132730199	G	A	ENST00000357997	ENSG00000176915	ANKLE2	TRUE	TRUE
chr12	132730208	T	A	ENST00000357997	ENSG00000176915	ANKLE2	TRUE	TRUE
chr12	132730214	C	A	ENST00000357997	ENSG00000176915	ANKLE2	TRUE	TRUE
chr12	132730217	C	A	ENST00000357997	ENSG00000176915	ANKLE2	TRUE	TRUE
chr12	132730219	A	T	ENST00000357997	ENSG00000176915	ANKLE2	TRUE	TRUE
chr12	132730235	C	A	ENST00000357997	ENSG00000176915	ANKLE2	TRUE	TRUE
chr12	132730271	C	A	ENST00000357997	ENSG00000176915	ANKLE2	TRUE	FALSE
chr12	132730271	C	G	ENST00000357997	ENSG00000176915	ANKLE2	TRUE	FALSE
chr12	132730271	C	T	ENST00000357997	ENSG00000176915	ANKLE2	TRUE	FALSE
chr12	132730272	T	A	ENST00000357997	ENSG00000176915	ANKLE2	TRUE	FALSE
chr12	132730272	T	C	ENST00000357997	ENSG00000176915	ANKLE2	TRUE	FALSE
chr12	132730272	T	G	ENST00000357997	ENSG00000176915	ANKLE2	TRUE	FALSE
chr12	132734383	A	C	ENST00000357997	ENSG00000176915	ANKLE2	TRUE	FALSE
chr12	132734383	A	G	ENST00000357997	ENSG00000176915	ANKLE2	TRUE	FALSE
chr12	132734383	A	T	ENST00000357997	ENSG00000176915	ANKLE2	TRUE	FALSE
chr12	132734384	C	A	ENST00000357997	ENSG00000176915	ANKLE2	TRUE	FALSE
chr12	132734384	C	G	ENST00000357997	ENSG00000176915	ANKLE2	TRUE	FALSE
chr12	132734384	C	T	ENST00000357997	ENSG00000176915	ANKLE2	TRUE	FALSE
chr12	132734400	T	A	ENST00000357997	ENSG00000176915	ANKLE2	TRUE	TRUE
chr12	132734406	G	A	ENST00000357997	ENSG00000176915	ANKLE2	TRUE	TRUE
chr12	132734407	G	T	ENST00000357997	ENSG00000176915	ANKLE2	TRUE	TRUE
chr12	132734418	C	A	ENST00000357997	ENSG00000176915	ANKLE2	TRUE	TRUE
chr12	132734424	C	A	ENST00000357997	ENSG00000176915	ANKLE2	TRUE	TRUE
chr12	132734427	C	A	ENST00000357997	ENSG00000176915	ANKLE2	TRUE	TRUE
chr12	132734433	C	A	ENST00000357997	ENSG00000176915	ANKLE2	TRUE	TRUE
chr12	132734436	G	A	ENST00000357997	ENSG00000176915	ANKLE2	TRUE	TRUE
chr12	132734439	G	A	ENST00000357997	ENSG00000176915	ANKLE2	TRUE	TRUE
chr12	132734445	T	A	ENST00000357997	ENSG00000176915	ANKLE2	TRUE	TRUE
chr12	132734448	T	A	ENST00000357997	ENSG00000176915	ANKLE2	TRUE	TRUE
chr12	132734457	C	A	ENST00000357997	ENSG00000176915	ANKLE2	TRUE	TRUE
chr12	132734460	G	A	ENST00000357997	ENSG00000176915	ANKLE2	TRUE	TRUE
chr12	132734463	G	A	ENST00000357997	ENSG00000176915	ANKLE2	TRUE	TRUE
chr12	132734470	A	C	ENST00000357997	ENSG00000176915	ANKLE2	TRUE	TRUE
chr12	132734470	A	T	ENST00000357997	ENSG00000176915	ANKLE2	TRUE	TRUE
chr12	132734475	C	A	ENST00000357997	ENSG00000176915	ANKLE2	TRUE	TRUE
chr12	132734478	C	A	ENST00000357997	ENSG00000176915	ANKLE2	TRUE	TRUE
chr12	132734484	T	A	ENST00000357997	ENSG00000176915	ANKLE2	TRUE	TRUE
chr12	132734487	G	A	ENST00000357997	ENSG00000176915	ANKLE2	TRUE	TRUE
chr12	132734496	C	A	ENST00000357997	ENSG00000176915	ANKLE2	TRUE	TRUE
chr12	132734499	G	A	ENST00000357997	ENSG00000176915	ANKLE2	TRUE	TRUE
chr12	132734518	A	T	ENST00000357997	ENSG00000176915	ANKLE2	TRUE	TRUE
chr12	132734532	C	A	ENST00000357997	ENSG00000176915	ANKLE2	TRUE	TRUE
chr12	132734533	C	T	ENST00000357997	ENSG00000176915	ANKLE2	TRUE	TRUE
chr12	132734534	C	T	ENST00000357997	ENSG00000176915	ANKLE2	TRUE	TRUE
chr12	132734536	G	C	ENST00000357997	ENSG00000176915	ANKLE2	TRUE	TRUE
chr12	132734536	G	T	ENST00000357997	ENSG00000176915	ANKLE2	TRUE	TRUE
chr12	132734541	C	A	ENST00000357997	ENSG00000176915	ANKLE2	TRUE	TRUE
chr12	132734545	C	T	ENST00000357997	ENSG00000176915	ANKLE2	TRUE	TRUE
chr12	132734546	C	T	ENST00000357997	ENSG00000176915	ANKLE2	TRUE	TRUE
chr12	132734551	A	C	ENST00000357997	ENSG00000176915	ANKLE2	TRUE	TRUE
chr12	132734551	A	T	ENST00000357997	ENSG00000176915	ANKLE2	TRUE	TRUE
chr12	132734562	C	A	ENST00000357997	ENSG00000176915	ANKLE2	TRUE	TRUE
chr12	132734574	C	A	ENST00000357997	ENSG00000176915	ANKLE2	TRUE	TRUE
chr12	132734576	C	A	ENST00000357997	ENSG00000176915	ANKLE2	TRUE	FALSE
chr12	132734576	C	G	ENST00000357997	ENSG00000176915	ANKLE2	TRUE	FALSE
chr12	132734576	C	T	ENST00000357997	ENSG00000176915	ANKLE2	TRUE	FALSE
chr12	132734577	T	A	ENST00000357997	ENSG00000176915	ANKLE2	TRUE	FALSE
chr12	132734577	T	C	ENST00000357997	ENSG00000176915	ANKLE2	TRUE	FALSE
chr12	132734577	T	G	ENST00000357997	ENSG00000176915	ANKLE2	TRUE	FALSE
chr12	132735404	A	C	ENST00000357997	ENSG00000176915	ANKLE2	TRUE	FALSE
chr12	132735404	A	G	ENST00000357997	ENSG00000176915	ANKLE2	TRUE	FALSE
chr12	132735404	A	T	ENST00000357997	ENSG00000176915	ANKLE2	TRUE	FALSE
chr12	132735405	C	A	ENST00000357997	ENSG00000176915	ANKLE2	TRUE	FALSE
chr12	132735405	C	G	ENST00000357997	ENSG00000176915	ANKLE2	TRUE	FALSE
chr12	132735405	C	T	ENST00000357997	ENSG00000176915	ANKLE2	TRUE	FALSE
chr12	132735410	C	A	ENST00000357997	ENSG00000176915	ANKLE2	TRUE	TRUE
chr12	132735416	T	A	ENST00000357997	ENSG00000176915	ANKLE2	TRUE	TRUE
chr12	132735419	C	A	ENST00000357997	ENSG00000176915	ANKLE2	TRUE	TRUE
chr12	132735428	T	A	ENST00000357997	ENSG00000176915	ANKLE2	TRUE	TRUE
chr12	132735431	C	A	ENST00000357997	ENSG00000176915	ANKLE2	TRUE	TRUE
chr12	132735439	G	T	ENST00000357997	ENSG00000176915	ANKLE2	TRUE	TRUE
chr12	132735443	T	A	ENST00000357997	ENSG00000176915	ANKLE2	TRUE	TRUE
chr12	132735446	T	A	ENST00000357997	ENSG00000176915	ANKLE2	TRUE	TRUE
chr12	132735470	T	A	ENST00000357997	ENSG00000176915	ANKLE2	TRUE	TRUE
chr12	132735473	C	A	ENST00000357997	ENSG00000176915	ANKLE2	TRUE	TRUE
chr12	132735476	G	A	ENST00000357997	ENSG00000176915	ANKLE2	TRUE	TRUE
chr12	132735488	T	A	ENST00000357997	ENSG00000176915	ANKLE2	TRUE	TRUE
chr12	132735489	C	T	ENST00000357997	ENSG00000176915	ANKLE2	TRUE	TRUE
chr12	132735490	C	T	ENST00000357997	ENSG00000176915	ANKLE2	TRUE	TRUE
chr12	132735497	T	A	ENST00000357997	ENSG00000176915	ANKLE2	TRUE	TRUE
chr12	132735509	C	A	ENST00000357997	ENSG00000176915	ANKLE2	TRUE	TRUE
chr12	132735513	C	A	ENST00000357997	ENSG00000176915	ANKLE2	TRUE	FALSE
chr12	132735513	C	G	ENST00000357997	ENSG00000176915	ANKLE2	TRUE	FALSE
chr12	132735513	C	T	ENST00000357997	ENSG00000176915	ANKLE2	TRUE	FALSE
chr12	132735514	T	A	ENST00000357997	ENSG00000176915	ANKLE2	TRUE	FALSE
chr12	132735514	T	C	ENST00000357997	ENSG00000176915	ANKLE2	TRUE	TRUE
chr12	132735514	T	G	ENST00000357997	ENSG00000176915	ANKLE2	TRUE	TRUE
chr12	132736891	A	C	ENST00000357997	ENSG00000176915	ANKLE2	TRUE	FALSE
chr12	132736891	A	G	ENST00000357997	ENSG00000176915	ANKLE2	TRUE	FALSE
chr12	132736891	A	T	ENST00000357997	ENSG00000176915	ANKLE2	TRUE	FALSE
chr12	132736892	C	A	ENST00000357997	ENSG00000176915	ANKLE2	TRUE	FALSE
chr12	132736892	C	G	ENST00000357997	ENSG00000176915	ANKLE2	TRUE	FALSE
chr12	132736892	C	T	ENST00000357997	ENSG00000176915	ANKLE2	TRUE	FALSE
chr12	132736895	T	A	ENST00000357997	ENSG00000176915	ANKLE2	TRUE	TRUE
chr12	132736925	T	A	ENST00000357997	ENSG00000176915	ANKLE2	TRUE	TRUE
chr12	132736946	T	A	ENST00000357997	ENSG00000176915	ANKLE2	TRUE	TRUE
chr12	132736958	C	A	ENST00000357997	ENSG00000176915	ANKLE2	TRUE	TRUE
chr12	132736959	A	C	ENST00000357997	ENSG00000176915	ANKLE2	TRUE	TRUE
chr12	132736959	A	T	ENST00000357997	ENSG00000176915	ANKLE2	TRUE	TRUE
chr12	132736982	C	A	ENST00000357997	ENSG00000176915	ANKLE2	TRUE	TRUE
chr12	132736991	G	A	ENST00000357997	ENSG00000176915	ANKLE2	TRUE	TRUE
chr12	132737001	C	T	ENST00000357997	ENSG00000176915	ANKLE2	TRUE	TRUE
chr12	132737002	C	T	ENST00000357997	ENSG00000176915	ANKLE2	TRUE	TRUE
chr12	132737009	C	A	ENST00000357997	ENSG00000176915	ANKLE2	TRUE	TRUE
chr12	132737033	C	A	ENST00000357997	ENSG00000176915	ANKLE2	TRUE	TRUE
chr12	132737036	C	A	ENST00000357997	ENSG00000176915	ANKLE2	TRUE	TRUE
chr12	132737042	T	A	ENST00000357997	ENSG00000176915	ANKLE2	TRUE	TRUE
chr12	132737055	G	C	ENST00000357997	ENSG00000176915	ANKLE2	TRUE	TRUE
chr12	132737055	G	T	ENST00000357997	ENSG00000176915	ANKLE2	TRUE	TRUE
chr12	132737058	G	C	ENST00000357997	ENSG00000176915	ANKLE2	TRUE	TRUE
chr12	132737058	G	T	ENST00000357997	ENSG00000176915	ANKLE2	TRUE	TRUE
chr12	132737066	C	A	ENST00000357997	ENSG00000176915	ANKLE2	TRUE	FALSE
chr12	132737066	C	G	ENST00000357997	ENSG00000176915	ANKLE2	TRUE	FALSE
chr12	132737066	C	T	ENST00000357997	ENSG00000176915	ANKLE2	TRUE	FALSE
chr12	132737067	T	A	ENST00000357997	ENSG00000176915	ANKLE2	TRUE	FALSE
chr12	132737067	T	C	ENST00000357997	ENSG00000176915	ANKLE2	TRUE	FALSE
chr12	132737067	T	G	ENST00000357997	ENSG00000176915	ANKLE2	TRUE	FALSE
chr12	132741417	A	C	ENST00000357997	ENSG00000176915	ANKLE2	TRUE	FALSE
chr12	132741417	A	G	ENST00000357997	ENSG00000176915	ANKLE2	TRUE	FALSE
chr12	132741417	A	T	ENST00000357997	ENSG00000176915	ANKLE2	TRUE	FALSE
chr12	132741418	C	A	ENST00000357997	ENSG00000176915	ANKLE2	TRUE	FALSE
chr12	132741418	C	G	ENST00000357997	ENSG00000176915	ANKLE2	TRUE	FALSE
chr12	132741418	C	T	ENST00000357997	ENSG00000176915	ANKLE2	TRUE	FALSE
chr12	132741422	T	A	ENST00000357997	ENSG00000176915	ANKLE2	TRUE	TRUE
chr12	132741424	A	C	ENST00000357997	ENSG00000176915	ANKLE2	TRUE	TRUE
chr12	132741424	A	T	ENST00000357997	ENSG00000176915	ANKLE2	TRUE	TRUE
chr12	132741426	A	C	ENST00000357997	ENSG00000176915	ANKLE2	TRUE	TRUE
chr12	132741426	A	T	ENST00000357997	ENSG00000176915	ANKLE2	TRUE	TRUE
chr12	132741431	C	A	ENST00000357997	ENSG00000176915	ANKLE2	TRUE	TRUE
chr12	132741434	T	A	ENST00000357997	ENSG00000176915	ANKLE2	TRUE	TRUE
chr12	132741443	C	A	ENST00000357997	ENSG00000176915	ANKLE2	TRUE	TRUE
chr12	132741446	T	A	ENST00000357997	ENSG00000176915	ANKLE2	TRUE	TRUE
chr12	132741452	C	A	ENST00000357997	ENSG00000176915	ANKLE2	TRUE	TRUE
chr12	132741461	T	A	ENST00000357997	ENSG00000176915	ANKLE2	TRUE	TRUE
chr12	132741467	T	A	ENST00000357997	ENSG00000176915	ANKLE2	TRUE	TRUE
chr12	132741473	T	A	ENST00000357997	ENSG00000176915	ANKLE2	TRUE	TRUE
chr12	132741476	C	A	ENST00000357997	ENSG00000176915	ANKLE2	TRUE	TRUE
chr12	132741477	A	T	ENST00000357997	ENSG00000176915	ANKLE2	TRUE	TRUE
chr12	132741486	C	A	ENST00000357997	ENSG00000176915	ANKLE2	TRUE	FALSE
chr12	132741486	C	G	ENST00000357997	ENSG00000176915	ANKLE2	TRUE	FALSE
chr12	132741486	C	T	ENST00000357997	ENSG00000176915	ANKLE2	TRUE	FALSE
chr12	132741487	T	A	ENST00000357997	ENSG00000176915	ANKLE2	TRUE	FALSE
chr12	132741487	T	C	ENST00000357997	ENSG00000176915	ANKLE2	TRUE	FALSE
chr12	132741487	T	G	ENST00000357997	ENSG00000176915	ANKLE2	TRUE	FALSE
chr12	132743152	A	C	ENST00000357997	ENSG00000176915	ANKLE2	TRUE	FALSE
chr12	132743152	A	G	ENST00000357997	ENSG00000176915	ANKLE2	TRUE	FALSE
chr12	132743152	A	T	ENST00000357997	ENSG00000176915	ANKLE2	TRUE	FALSE
chr12	132743153	C	A	ENST00000357997	ENSG00000176915	ANKLE2	TRUE	FALSE
chr12	132743153	C	G	ENST00000357997	ENSG00000176915	ANKLE2	TRUE	FALSE
chr12	132743153	C	T	ENST00000357997	ENSG00000176915	ANKLE2	TRUE	FALSE
chr12	132743159	C	A	ENST00000357997	ENSG00000176915	ANKLE2	TRUE	TRUE
chr12	132743168	T	A	ENST00000357997	ENSG00000176915	ANKLE2	TRUE	TRUE
chr12	132743172	A	C	ENST00000357997	ENSG00000176915	ANKLE2	TRUE	TRUE
chr12	132743172	A	T	ENST00000357997	ENSG00000176915	ANKLE2	TRUE	TRUE
chr12	132743177	T	A	ENST00000357997	ENSG00000176915	ANKLE2	TRUE	TRUE
chr12	132743185	G	C	ENST00000357997	ENSG00000176915	ANKLE2	TRUE	TRUE
chr12	132743185	G	T	ENST00000357997	ENSG00000176915	ANKLE2	TRUE	TRUE
chr12	132743192	T	A	ENST00000357997	ENSG00000176915	ANKLE2	TRUE	TRUE
chr12	132743200	A	T	ENST00000357997	ENSG00000176915	ANKLE2	TRUE	TRUE
chr12	132743209	G	C	ENST00000357997	ENSG00000176915	ANKLE2	TRUE	TRUE
chr12	132743209	G	T	ENST00000357997	ENSG00000176915	ANKLE2	TRUE	TRUE
chr12	132743212	G	T	ENST00000357997	ENSG00000176915	ANKLE2	TRUE	TRUE
chr12	132743240	C	A	ENST00000357997	ENSG00000176915	ANKLE2	TRUE	TRUE
chr12	132743246	T	A	ENST00000357997	ENSG00000176915	ANKLE2	TRUE	TRUE
chr12	132743247	A	T	ENST00000357997	ENSG00000176915	ANKLE2	TRUE	TRUE
chr12	132743260	A	T	ENST00000357997	ENSG00000176915	ANKLE2	TRUE	TRUE
chr12	132743271	A	C	ENST00000357997	ENSG00000176915	ANKLE2	TRUE	TRUE
chr12	132743271	A	T	ENST00000357997	ENSG00000176915	ANKLE2	TRUE	TRUE
chr12	132743277	C	A	ENST00000357997	ENSG00000176915	ANKLE2	TRUE	FALSE
chr12	132743277	C	G	ENST00000357997	ENSG00000176915	ANKLE2	TRUE	FALSE
chr12	132743277	C	T	ENST00000357997	ENSG00000176915	ANKLE2	TRUE	FALSE
chr12	132743278	T	A	ENST00000357997	ENSG00000176915	ANKLE2	TRUE	FALSE
chr12	132743278	T	C	ENST00000357997	ENSG00000176915	ANKLE2	TRUE	FALSE
chr12	132743278	T	G	ENST00000357997	ENSG00000176915	ANKLE2	TRUE	FALSE
chr12	132747830	A	C	ENST00000357997	ENSG00000176915	ANKLE2	TRUE	FALSE
chr12	132747830	A	G	ENST00000357997	ENSG00000176915	ANKLE2	TRUE	FALSE
chr12	132747830	A	T	ENST00000357997	ENSG00000176915	ANKLE2	TRUE	FALSE
chr12	132747831	C	A	ENST00000357997	ENSG00000176915	ANKLE2	TRUE	FALSE
chr12	132747831	C	G	ENST00000357997	ENSG00000176915	ANKLE2	TRUE	FALSE
chr12	132747831	C	T	ENST00000357997	ENSG00000176915	ANKLE2	TRUE	FALSE
chr12	132747837	T	A	ENST00000357997	ENSG00000176915	ANKLE2	TRUE	TRUE
chr12	132747853	G	C	ENST00000357997	ENSG00000176915	ANKLE2	TRUE	TRUE
chr12	132747853	G	T	ENST00000357997	ENSG00000176915	ANKLE2	TRUE	TRUE
chr12	132747868	G	C	ENST00000357997	ENSG00000176915	ANKLE2	TRUE	TRUE
chr12	132747868	G	T	ENST00000357997	ENSG00000176915	ANKLE2	TRUE	TRUE
chr12	132747882	T	A	ENST00000357997	ENSG00000176915	ANKLE2	TRUE	TRUE
chr12	132747885	G	A	ENST00000357997	ENSG00000176915	ANKLE2	TRUE	TRUE
chr12	132747897	C	A	ENST00000357997	ENSG00000176915	ANKLE2	TRUE	TRUE
chr12	132747910	G	C	ENST00000357997	ENSG00000176915	ANKLE2	TRUE	TRUE
chr12	132747910	G	T	ENST00000357997	ENSG00000176915	ANKLE2	TRUE	TRUE
chr12	132747939	C	A	ENST00000357997	ENSG00000176915	ANKLE2	TRUE	TRUE
chr12	132747960	G	A	ENST00000357997	ENSG00000176915	ANKLE2	TRUE	TRUE
chr12	132747961	G	T	ENST00000357997	ENSG00000176915	ANKLE2	TRUE	TRUE
chr12	132747975	G	A	ENST00000357997	ENSG00000176915	ANKLE2	TRUE	TRUE
chr12	132747981	C	A	ENST00000357997	ENSG00000176915	ANKLE2	TRUE	TRUE
chr12	132747984	T	A	ENST00000357997	ENSG00000176915	ANKLE2	TRUE	TRUE
chr12	132748006	G	C	ENST00000357997	ENSG00000176915	ANKLE2	TRUE	TRUE
chr12	132748006	G	T	ENST00000357997	ENSG00000176915	ANKLE2	TRUE	TRUE
chr12	132748012	G	T	ENST00000357997	ENSG00000176915	ANKLE2	TRUE	TRUE
chr12	132748020	C	A	ENST00000357997	ENSG00000176915	ANKLE2	TRUE	TRUE
chr12	132748021	C	A	ENST00000357997	ENSG00000176915	ANKLE2	TRUE	FALSE
chr12	132748021	C	G	ENST00000357997	ENSG00000176915	ANKLE2	TRUE	FALSE
chr12	132748021	C	T	ENST00000357997	ENSG00000176915	ANKLE2	TRUE	FALSE
chr12	132748022	T	A	ENST00000357997	ENSG00000176915	ANKLE2	TRUE	FALSE
chr12	132748022	T	C	ENST00000357997	ENSG00000176915	ANKLE2	TRUE	FALSE
chr12	132748022	T	G	ENST00000357997	ENSG00000176915	ANKLE2	TRUE	FALSE
chr12	132748136	A	C	ENST00000357997	ENSG00000176915	ANKLE2	TRUE	TRUE
chr12	132748136	A	G	ENST00000357997	ENSG00000176915	ANKLE2	TRUE	FALSE
chr12	132748136	A	T	ENST00000357997	ENSG00000176915	ANKLE2	TRUE	TRUE
chr12	132748137	C	A	ENST00000357997	ENSG00000176915	ANKLE2	TRUE	TRUE
chr12	132748137	C	G	ENST00000357997	ENSG00000176915	ANKLE2	TRUE	TRUE
chr12	132748137	C	T	ENST00000357997	ENSG00000176915	ANKLE2	TRUE	TRUE
chr12	132748140	G	A	ENST00000357997	ENSG00000176915	ANKLE2	TRUE	TRUE
chr12	132748161	C	A	ENST00000357997	ENSG00000176915	ANKLE2	TRUE	TRUE
chr12	132748163	G	C	ENST00000357997	ENSG00000176915	ANKLE2	TRUE	TRUE
chr12	132748163	G	T	ENST00000357997	ENSG00000176915	ANKLE2	TRUE	TRUE
chr12	132748174	A	C	ENST00000357997	ENSG00000176915	ANKLE2	TRUE	TRUE
chr12	132748174	A	T	ENST00000357997	ENSG00000176915	ANKLE2	TRUE	TRUE
chr12	132748189	C	T	ENST00000357997	ENSG00000176915	ANKLE2	TRUE	TRUE
chr12	132748190	C	T	ENST00000357997	ENSG00000176915	ANKLE2	TRUE	TRUE
chr12	132748215	C	A	ENST00000357997	ENSG00000176915	ANKLE2	TRUE	TRUE
chr12	132748218	C	A	ENST00000357997	ENSG00000176915	ANKLE2	TRUE	TRUE
chr12	132748221	C	A	ENST00000357997	ENSG00000176915	ANKLE2	TRUE	TRUE
chr12	132748224	T	A	ENST00000357997	ENSG00000176915	ANKLE2	TRUE	TRUE
chr12	132748227	C	A	ENST00000357997	ENSG00000176915	ANKLE2	TRUE	TRUE
chr12	132748236	T	A	ENST00000357997	ENSG00000176915	ANKLE2	TRUE	TRUE
chr12	132748245	T	A	ENST00000357997	ENSG00000176915	ANKLE2	TRUE	TRUE
chr12	132748260	G	A	ENST00000357997	ENSG00000176915	ANKLE2	TRUE	TRUE
chr12	132748275	T	A	ENST00000357997	ENSG00000176915	ANKLE2	TRUE	TRUE
chr12	132748276	G	C	ENST00000357997	ENSG00000176915	ANKLE2	TRUE	TRUE
chr12	132748276	G	T	ENST00000357997	ENSG00000176915	ANKLE2	TRUE	TRUE
chr12	132748290	G	A	ENST00000357997	ENSG00000176915	ANKLE2	TRUE	TRUE
chr12	132748293	C	A	ENST00000357997	ENSG00000176915	ANKLE2	TRUE	TRUE
chr12	132748296	T	A	ENST00000357997	ENSG00000176915	ANKLE2	TRUE	TRUE
chr12	132748308	C	A	ENST00000357997	ENSG00000176915	ANKLE2	TRUE	TRUE
chr12	132748310	G	C	ENST00000357997	ENSG00000176915	ANKLE2	TRUE	TRUE
chr12	132748310	G	T	ENST00000357997	ENSG00000176915	ANKLE2	TRUE	TRUE
chr12	132748314	C	A	ENST00000357997	ENSG00000176915	ANKLE2	TRUE	TRUE
chr12	132748316	G	T	ENST00000357997	ENSG00000176915	ANKLE2	TRUE	TRUE
chr12	132748319	A	T	ENST00000357997	ENSG00000176915	ANKLE2	TRUE	TRUE
chr12	132748321	G	T	ENST00000357997	ENSG00000176915	ANKLE2	TRUE	TRUE
chr12	132748325	A	T	ENST00000357997	ENSG00000176915	ANKLE2	TRUE	TRUE
chr12	132748332	C	A	ENST00000357997	ENSG00000176915	ANKLE2	TRUE	FALSE
chr12	132748332	C	G	ENST00000357997	ENSG00000176915	ANKLE2	TRUE	FALSE
chr12	132748332	C	T	ENST00000357997	ENSG00000176915	ANKLE2	TRUE	FALSE
chr12	132748333	T	A	ENST00000357997	ENSG00000176915	ANKLE2	TRUE	FALSE
chr12	132748333	T	C	ENST00000357997	ENSG00000176915	ANKLE2	TRUE	FALSE
chr12	132748333	T	G	ENST00000357997	ENSG00000176915	ANKLE2	TRUE	FALSE
chr12	132750641	A	C	ENST00000357997	ENSG00000176915	ANKLE2	TRUE	FALSE
chr12	132750641	A	G	ENST00000357997	ENSG00000176915	ANKLE2	TRUE	FALSE
chr12	132750641	A	T	ENST00000357997	ENSG00000176915	ANKLE2	TRUE	FALSE
chr12	132750642	C	A	ENST00000357997	ENSG00000176915	ANKLE2	TRUE	FALSE
chr12	132750642	C	G	ENST00000357997	ENSG00000176915	ANKLE2	TRUE	FALSE
chr12	132750642	C	T	ENST00000357997	ENSG00000176915	ANKLE2	TRUE	FALSE
chr12	132750646	T	A	ENST00000357997	ENSG00000176915	ANKLE2	TRUE	TRUE
chr12	132750648	A	T	ENST00000357997	ENSG00000176915	ANKLE2	TRUE	TRUE
chr12	132750679	T	A	ENST00000357997	ENSG00000176915	ANKLE2	TRUE	TRUE
chr12	132750696	A	C	ENST00000357997	ENSG00000176915	ANKLE2	TRUE	TRUE
chr12	132750696	A	T	ENST00000357997	ENSG00000176915	ANKLE2	TRUE	TRUE
chr12	132750706	T	A	ENST00000357997	ENSG00000176915	ANKLE2	TRUE	TRUE
chr12	132750722	A	C	ENST00000357997	ENSG00000176915	ANKLE2	TRUE	TRUE
chr12	132750722	A	T	ENST00000357997	ENSG00000176915	ANKLE2	TRUE	TRUE
chr12	132750728	A	T	ENST00000357997	ENSG00000176915	ANKLE2	TRUE	TRUE
chr12	132750736	C	A	ENST00000357997	ENSG00000176915	ANKLE2	TRUE	TRUE
chr12	132750739	T	A	ENST00000357997	ENSG00000176915	ANKLE2	TRUE	TRUE
chr12	132750748	T	A	ENST00000357997	ENSG00000176915	ANKLE2	TRUE	TRUE
chr12	132750751	C	A	ENST00000357997	ENSG00000176915	ANKLE2	TRUE	TRUE
chr12	132750760	C	A	ENST00000357997	ENSG00000176915	ANKLE2	TRUE	TRUE
chr12	132750763	T	A	ENST00000357997	ENSG00000176915	ANKLE2	TRUE	TRUE
chr12	132750778	T	A	ENST00000357997	ENSG00000176915	ANKLE2	TRUE	TRUE
chr12	132750784	G	A	ENST00000357997	ENSG00000176915	ANKLE2	TRUE	TRUE
chr12	132750793	T	A	ENST00000357997	ENSG00000176915	ANKLE2	TRUE	TRUE
chr12	132750802	T	A	ENST00000357997	ENSG00000176915	ANKLE2	TRUE	TRUE
chr12	132750811	G	A	ENST00000357997	ENSG00000176915	ANKLE2	TRUE	TRUE
chr12	132750813	A	T	ENST00000357997	ENSG00000176915	ANKLE2	TRUE	TRUE
chr12	132750820	C	A	ENST00000357997	ENSG00000176915	ANKLE2	TRUE	TRUE
chr12	132750823	T	A	ENST00000357997	ENSG00000176915	ANKLE2	TRUE	TRUE
chr12	132750826	T	A	ENST00000357997	ENSG00000176915	ANKLE2	TRUE	TRUE
chr12	132750832	C	A	ENST00000357997	ENSG00000176915	ANKLE2	TRUE	TRUE
chr12	132750833	A	C	ENST00000357997	ENSG00000176915	ANKLE2	TRUE	TRUE
chr12	132750833	A	T	ENST00000357997	ENSG00000176915	ANKLE2	TRUE	TRUE
chr12	132750839	A	C	ENST00000357997	ENSG00000176915	ANKLE2	TRUE	TRUE
chr12	132750839	A	T	ENST00000357997	ENSG00000176915	ANKLE2	TRUE	TRUE
chr12	132750850	C	A	ENST00000357997	ENSG00000176915	ANKLE2	TRUE	FALSE
chr12	132750850	C	G	ENST00000357997	ENSG00000176915	ANKLE2	TRUE	FALSE
chr12	132750850	C	T	ENST00000357997	ENSG00000176915	ANKLE2	TRUE	FALSE
chr12	132750851	T	A	ENST00000357997	ENSG00000176915	ANKLE2	TRUE	FALSE
chr12	132750851	T	C	ENST00000357997	ENSG00000176915	ANKLE2	TRUE	FALSE
chr12	132750851	T	G	ENST00000357997	ENSG00000176915	ANKLE2	TRUE	FALSE
chr12	132754673	A	C	ENST00000357997	ENSG00000176915	ANKLE2	TRUE	FALSE
chr12	132754673	A	G	ENST00000357997	ENSG00000176915	ANKLE2	TRUE	FALSE
chr12	132754673	A	T	ENST00000357997	ENSG00000176915	ANKLE2	TRUE	FALSE
chr12	132754674	C	A	ENST00000357997	ENSG00000176915	ANKLE2	TRUE	FALSE
chr12	132754674	C	G	ENST00000357997	ENSG00000176915	ANKLE2	TRUE	FALSE
chr12	132754674	C	T	ENST00000357997	ENSG00000176915	ANKLE2	TRUE	FALSE
chr12	132754675	C	A	ENST00000357997	ENSG00000176915	ANKLE2	TRUE	TRUE
chr12	132754681	T	A	ENST00000357997	ENSG00000176915	ANKLE2	TRUE	TRUE
chr12	132754696	C	A	ENST00000357997	ENSG00000176915	ANKLE2	TRUE	TRUE
chr12	132754697	A	C	ENST00000357997	ENSG00000176915	ANKLE2	TRUE	TRUE
chr12	132754697	A	T	ENST00000357997	ENSG00000176915	ANKLE2	TRUE	TRUE
chr12	132754706	A	T	ENST00000357997	ENSG00000176915	ANKLE2	TRUE	TRUE
chr12	132754715	A	C	ENST00000357997	ENSG00000176915	ANKLE2	TRUE	TRUE
chr12	132754715	A	T	ENST00000357997	ENSG00000176915	ANKLE2	TRUE	TRUE
chr12	132754718	G	C	ENST00000357997	ENSG00000176915	ANKLE2	TRUE	TRUE
chr12	132754718	G	T	ENST00000357997	ENSG00000176915	ANKLE2	TRUE	TRUE
chr12	132754732	C	A	ENST00000357997	ENSG00000176915	ANKLE2	TRUE	TRUE
chr12	132754735	T	A	ENST00000357997	ENSG00000176915	ANKLE2	TRUE	TRUE
chr12	132754750	C	A	ENST00000357997	ENSG00000176915	ANKLE2	TRUE	TRUE
chr12	132754756	T	A	ENST00000357997	ENSG00000176915	ANKLE2	TRUE	TRUE
chr12	132754757	G	C	ENST00000357997	ENSG00000176915	ANKLE2	TRUE	TRUE
chr12	132754757	G	T	ENST00000357997	ENSG00000176915	ANKLE2	TRUE	TRUE
chr12	132754785	G	T	ENST00000357997	ENSG00000176915	ANKLE2	TRUE	TRUE
chr12	132754787	G	T	ENST00000357997	ENSG00000176915	ANKLE2	TRUE	TRUE
chr12	132754795	T	A	ENST00000357997	ENSG00000176915	ANKLE2	TRUE	TRUE
chr12	132754810	C	A	ENST00000357997	ENSG00000176915	ANKLE2	TRUE	TRUE
chr12	132754813	C	A	ENST00000357997	ENSG00000176915	ANKLE2	TRUE	TRUE
chr12	132754816	C	A	ENST00000357997	ENSG00000176915	ANKLE2	TRUE	TRUE
chr12	132754838	G	C	ENST00000357997	ENSG00000176915	ANKLE2	TRUE	TRUE
chr12	132754838	G	T	ENST00000357997	ENSG00000176915	ANKLE2	TRUE	TRUE
chr12	132754852	T	A	ENST00000357997	ENSG00000176915	ANKLE2	TRUE	TRUE
chr12	132754858	C	A	ENST00000357997	ENSG00000176915	ANKLE2	TRUE	TRUE
chr12	132754873	G	A	ENST00000357997	ENSG00000176915	ANKLE2	TRUE	TRUE
chr12	132754891	C	A	ENST00000357997	ENSG00000176915	ANKLE2	TRUE	TRUE
chr12	132754900	T	A	ENST00000357997	ENSG00000176915	ANKLE2	TRUE	TRUE
chr12	132754902	A	T	ENST00000357997	ENSG00000176915	ANKLE2	TRUE	TRUE
chr12	132754912	G	A	ENST00000357997	ENSG00000176915	ANKLE2	TRUE	TRUE
chr12	132754921	G	A	ENST00000357997	ENSG00000176915	ANKLE2	TRUE	TRUE
chr12	132754945	C	A	ENST00000357997	ENSG00000176915	ANKLE2	TRUE	TRUE
chr12	132754952	G	C	ENST00000357997	ENSG00000176915	ANKLE2	TRUE	TRUE
chr12	132754952	G	T	ENST00000357997	ENSG00000176915	ANKLE2	TRUE	TRUE
chr12	132754972	C	A	ENST00000357997	ENSG00000176915	ANKLE2	TRUE	TRUE
chr12	132754975	C	A	ENST00000357997	ENSG00000176915	ANKLE2	TRUE	TRUE
chr12	132754978	G	A	ENST00000357997	ENSG00000176915	ANKLE2	TRUE	TRUE
chr12	132754981	C	A	ENST00000357997	ENSG00000176915	ANKLE2	TRUE	TRUE
chr12	132754986	A	C	ENST00000357997	ENSG00000176915	ANKLE2	TRUE	TRUE
chr12	132754986	A	T	ENST00000357997	ENSG00000176915	ANKLE2	TRUE	TRUE
chr12	132754993	G	A	ENST00000357997	ENSG00000176915	ANKLE2	TRUE	TRUE
chr12	132754998	A	T	ENST00000357997	ENSG00000176915	ANKLE2	TRUE	TRUE
chr12	132755002	T	A	ENST00000357997	ENSG00000176915	ANKLE2	TRUE	TRUE
chr12	132755005	T	A	ENST00000357997	ENSG00000176915	ANKLE2	TRUE	TRUE
chr12	132755008	C	A	ENST00000357997	ENSG00000176915	ANKLE2	TRUE	TRUE
chr12	132755028	G	C	ENST00000357997	ENSG00000176915	ANKLE2	TRUE	TRUE
chr12	132755028	G	T	ENST00000357997	ENSG00000176915	ANKLE2	TRUE	TRUE
chr12	132755041	C	A	ENST00000357997	ENSG00000176915	ANKLE2	TRUE	TRUE
chr12	132755042	A	T	ENST00000357997	ENSG00000176915	ANKLE2	TRUE	TRUE
chr12	132755047	T	A	ENST00000357997	ENSG00000176915	ANKLE2	TRUE	TRUE
chr12	132755049	A	T	ENST00000357997	ENSG00000176915	ANKLE2	TRUE	TRUE
chr12	132755053	C	A	ENST00000357997	ENSG00000176915	ANKLE2	TRUE	TRUE
chr12	132755059	T	A	ENST00000357997	ENSG00000176915	ANKLE2	TRUE	TRUE
chr12	132755068	C	A	ENST00000357997	ENSG00000176915	ANKLE2	TRUE	TRUE
chr12	132755071	C	A	ENST00000357997	ENSG00000176915	ANKLE2	TRUE	TRUE
chr12	132755074	T	A	ENST00000357997	ENSG00000176915	ANKLE2	TRUE	TRUE
chr12	132755098	T	A	ENST00000357997	ENSG00000176915	ANKLE2	TRUE	TRUE
chr12	132755100	A	T	ENST00000357997	ENSG00000176915	ANKLE2	TRUE	TRUE
chr12	132755104	G	A	ENST00000357997	ENSG00000176915	ANKLE2	TRUE	TRUE
chr12	132755109	A	T	ENST00000357997	ENSG00000176915	ANKLE2	TRUE	TRUE
chr12	132755131	C	A	ENST00000357997	ENSG00000176915	ANKLE2	TRUE	TRUE
chr12	132755134	C	A	ENST00000357997	ENSG00000176915	ANKLE2	TRUE	FALSE
chr12	132755134	C	G	ENST00000357997	ENSG00000176915	ANKLE2	TRUE	FALSE
chr12	132755134	C	T	ENST00000357997	ENSG00000176915	ANKLE2	TRUE	FALSE
chr12	132755135	T	A	ENST00000357997	ENSG00000176915	ANKLE2	TRUE	FALSE
chr12	132755135	T	C	ENST00000357997	ENSG00000176915	ANKLE2	TRUE	FALSE
chr12	132755135	T	G	ENST00000357997	ENSG00000176915	ANKLE2	TRUE	FALSE
chr12	132761616	A	C	ENST00000357997	ENSG00000176915	ANKLE2	TRUE	FALSE
chr12	132761616	A	G	ENST00000357997	ENSG00000176915	ANKLE2	FALSE	FALSE
chr12	132761616	A	T	ENST00000357997	ENSG00000176915	ANKLE2	TRUE	FALSE
chr12	132761617	C	A	ENST00000357997	ENSG00000176915	ANKLE2	TRUE	FALSE
chr12	132761617	C	G	ENST00000357997	ENSG00000176915	ANKLE2	TRUE	FALSE
chr12	132761617	C	T	ENST00000357997	ENSG00000176915	ANKLE2	TRUE	FALSE
chr12	132761620	G	C	ENST00000357997	ENSG00000176915	ANKLE2
chr12	132761620	G	T	ENST00000357997	ENSG00000176915	ANKLE2
chr12	132761681	C	A	ENST00000357997	ENSG00000176915	ANKLE2
chr12	132761709	C	T	ENST00000357997	ENSG00000176915	ANKLE2
chr12	132761710	C	T	ENST00000357997	ENSG00000176915	ANKLE2
chr12	132761734	G	T	ENST00000357997	ENSG00000176915	ANKLE2		FALSE
chr12	132761750	C	A	ENST00000357997	ENSG00000176915	ANKLE2	FALSE	FALSE
chr12	132761751	C	T	ENST00000357997	ENSG00000176915	ANKLE2	FALSE	FALSE
chr12	132761752	C	T	ENST00000357997	ENSG00000176915	ANKLE2	FALSE	FALSE
chr12	132761766	C	T	ENST00000357997	ENSG00000176915	ANKLE2	FALSE	FALSE
chr12	132761767	C	T	ENST00000357997	ENSG00000176915	ANKLE2	FALSE	FALSE
chr12	132761771	C	A	ENST00000357997	ENSG00000176915	ANKLE2	FALSE	FALSE
chr12	132761790	C	T	ENST00000357997	ENSG00000176915	ANKLE2	FALSE	FALSE
chr12	132761791	C	T	ENST00000357997	ENSG00000176915	ANKLE2	FALSE	FALSE
chr12	132773110	C	A	ENST00000450791	ENSG00000090615	GOLGA3	FALSE	FALSE
chr12	132773113	C	A	ENST00000450791	ENSG00000090615	GOLGA3	FALSE	FALSE
chr12	132773122	C	A	ENST00000450791	ENSG00000090615	GOLGA3	FALSE	FALSE
chr12	132773125	T	A	ENST00000450791	ENSG00000090615	GOLGA3	FALSE	FALSE
chr12	132773140	G	A	ENST00000450791	ENSG00000090615	GOLGA3	FALSE	FALSE
chr12	132773149	T	A	ENST00000450791	ENSG00000090615	GOLGA3	FALSE	FALSE
chr12	132773152	G	A	ENST00000450791	ENSG00000090615	GOLGA3	FALSE	FALSE
chr12	132773212	C	A	ENST00000450791	ENSG00000090615	GOLGA3	FALSE	FALSE
chr12	132773222	C	T	ENST00000450791	ENSG00000090615	GOLGA3	FALSE	FALSE
chr12	132773223	C	T	ENST00000450791	ENSG00000090615	GOLGA3	FALSE	FALSE
chr12	132773226	G	T	ENST00000450791	ENSG00000090615	GOLGA3	FALSE	FALSE
chr12	132773239	C	A	ENST00000450791	ENSG00000090615	GOLGA3	FALSE	FALSE
chr12	132773260	C	A	ENST00000450791	ENSG00000090615	GOLGA3	FALSE	FALSE
chr12	132773263	C	A	ENST00000450791	ENSG00000090615	GOLGA3	FALSE	FALSE
chr12	132773269	G	A	ENST00000450791	ENSG00000090615	GOLGA3
chr12	132773275	G	A	ENST00000450791	ENSG00000090615	GOLGA3
chr12	132773290	C	A	ENST00000450791	ENSG00000090615	GOLGA3
chr12	132773293	G	A	ENST00000450791	ENSG00000090615	GOLGA3
chr12	132773295	C	A	ENST00000450791	ENSG00000090615	GOLGA3	TRUE	FALSE
chr12	132773295	C	G	ENST00000450791	ENSG00000090615	GOLGA3	FALSE	FALSE
chr12	132773295	C	T	ENST00000450791	ENSG00000090615	GOLGA3	FALSE	FALSE
chr12	132773296	T	A	ENST00000450791	ENSG00000090615	GOLGA3	FALSE	FALSE
chr12	132773296	T	C	ENST00000450791	ENSG00000090615	GOLGA3	FALSE	FALSE
chr12	132773296	T	G	ENST00000450791	ENSG00000090615	GOLGA3	FALSE	FALSE
chr12	132774155	A	C	ENST00000450791	ENSG00000090615	GOLGA3	FALSE	FALSE
chr12	132774155	A	G	ENST00000450791	ENSG00000090615	GOLGA3	FALSE	FALSE
chr12	132774155	A	T	ENST00000450791	ENSG00000090615	GOLGA3	FALSE	FALSE
chr12	132774156	C	A	ENST00000450791	ENSG00000090615	GOLGA3	FALSE	FALSE
chr12	132774156	C	G	ENST00000450791	ENSG00000090615	GOLGA3	FALSE	FALSE
chr12	132774156	C	T	ENST00000450791	ENSG00000090615	GOLGA3	FALSE	FALSE
chr12	132774158	T	A	ENST00000450791	ENSG00000090615	GOLGA3	FALSE	FALSE
chr12	132774164	G	A	ENST00000450791	ENSG00000090615	GOLGA3	FALSE	FALSE
chr12	132774167	G	A	ENST00000450791	ENSG00000090615	GOLGA3	FALSE	FALSE
chr12	132774171	G	T	ENST00000450791	ENSG00000090615	GOLGA3	FALSE	FALSE
chr12	132774188	T	A	ENST00000450791	ENSG00000090615	GOLGA3	FALSE	FALSE
chr12	132774197	C	A	ENST00000450791	ENSG00000090615	GOLGA3	FALSE	FALSE
chr12	132774200	T	A	ENST00000450791	ENSG00000090615	GOLGA3	FALSE	FALSE
chr12	132774221	T	A	ENST00000450791	ENSG00000090615	GOLGA3
chr12	132774230	C	A	ENST00000450791	ENSG00000090615	GOLGA3	TRUE	TRUE
chr12	132774233	C	A	ENST00000450791	ENSG00000090615	GOLGA3	TRUE	TRUE
chr12	132774241	G	T	ENST00000450791	ENSG00000090615	GOLGA3	TRUE	TRUE
chr12	132774255	G	T	ENST00000450791	ENSG00000090615	GOLGA3	TRUE	TRUE
chr12	132774269	T	A	ENST00000450791	ENSG00000090615	GOLGA3	TRUE	TRUE
chr12	132774302	C	A	ENST00000450791	ENSG00000090615	GOLGA3	TRUE	TRUE
chr12	132774308	T	A	ENST00000450791	ENSG00000090615	GOLGA3	TRUE	TRUE
chr12	132774314	C	A	ENST00000450791	ENSG00000090615	GOLGA3	TRUE	TRUE
chr12	132774317	T	A	ENST00000450791	ENSG00000090615	GOLGA3	TRUE	TRUE
chr12	132774320	T	A	ENST00000450791	ENSG00000090615	GOLGA3	TRUE	TRUE
chr12	132774321	C	A	ENST00000450791	ENSG00000090615	GOLGA3	TRUE	FALSE
chr12	132774321	C	G	ENST00000450791	ENSG00000090615	GOLGA3	TRUE	FALSE
chr12	132774321	C	T	ENST00000450791	ENSG00000090615	GOLGA3	TRUE	FALSE
chr12	132774322	T	A	ENST00000450791	ENSG00000090615	GOLGA3	FALSE	FALSE
chr12	132774322	T	C	ENST00000450791	ENSG00000090615	GOLGA3	FALSE	FALSE
chr12	132774322	T	G	ENST00000450791	ENSG00000090615	GOLGA3	FALSE	FALSE
chr12	132775139	A	C	ENST00000450791	ENSG00000090615	GOLGA3	FALSE	FALSE
chr12	132775139	A	G	ENST00000450791	ENSG00000090615	GOLGA3	FALSE	FALSE
chr12	132775139	A	T	ENST00000450791	ENSG00000090615	GOLGA3	FALSE	FALSE
chr12	132775140	C	A	ENST00000450791	ENSG00000090615	GOLGA3	FALSE	FALSE
chr12	132775140	C	G	ENST00000450791	ENSG00000090615	GOLGA3	FALSE	FALSE
chr12	132775140	C	T	ENST00000450791	ENSG00000090615	GOLGA3	FALSE	FALSE
chr12	132775146	T	A	ENST00000450791	ENSG00000090615	GOLGA3	TRUE	TRUE
chr12	132775173	T	A	ENST00000450791	ENSG00000090615	GOLGA3	TRUE	TRUE
chr12	132775179	G	A	ENST00000450791	ENSG00000090615	GOLGA3	TRUE	TRUE
chr12	132775182	G	A	ENST00000450791	ENSG00000090615	GOLGA3	TRUE	TRUE
chr12	132775188	G	A	ENST00000450791	ENSG00000090615	GOLGA3	TRUE	TRUE
chr12	132775191	G	A	ENST00000450791	ENSG00000090615	GOLGA3	TRUE	TRUE
chr12	132775203	T	A	ENST00000450791	ENSG00000090615	GOLGA3	TRUE	TRUE
chr12	132775215	T	A	ENST00000450791	ENSG00000090615	GOLGA3	TRUE	TRUE
chr12	132775221	C	A	ENST00000450791	ENSG00000090615	GOLGA3	TRUE	TRUE
chr12	132775223	G	T	ENST00000450791	ENSG00000090615	GOLGA3	TRUE	TRUE
chr12	132775230	T	A	ENST00000450791	ENSG00000090615	GOLGA3	TRUE	TRUE
chr12	132775236	G	A	ENST00000450791	ENSG00000090615	GOLGA3	TRUE	TRUE
chr12	132775248	T	A	ENST00000450791	ENSG00000090615	GOLGA3	TRUE	TRUE
chr12	132775254	T	A	ENST00000450791	ENSG00000090615	GOLGA3	TRUE	TRUE
chr12	132775257	G	A	ENST00000450791	ENSG00000090615	GOLGA3	TRUE	TRUE
chr12	132775275	C	A	ENST00000450791	ENSG00000090615	GOLGA3	TRUE	TRUE
chr12	132775278	G	A	ENST00000450791	ENSG00000090615	GOLGA3	TRUE	TRUE
chr12	132775287	C	A	ENST00000450791	ENSG00000090615	GOLGA3	TRUE	TRUE
chr12	132775289	A	T	ENST00000450791	ENSG00000090615	GOLGA3	TRUE	TRUE
chr12	132775293	C	A	ENST00000450791	ENSG00000090615	GOLGA3	TRUE	TRUE
chr12	132775299	T	A	ENST00000450791	ENSG00000090615	GOLGA3	TRUE	TRUE
chr12	132775306	C	A	ENST00000450791	ENSG00000090615	GOLGA3	FALSE	FALSE
chr12	132775306	C	G	ENST00000450791	ENSG00000090615	GOLGA3	FALSE	FALSE
chr12	132775306	C	T	ENST00000450791	ENSG00000090615	GOLGA3	FALSE	FALSE
chr12	132775307	T	A	ENST00000450791	ENSG00000090615	GOLGA3	FALSE	FALSE
chr12	132775307	T	C	ENST00000450791	ENSG00000090615	GOLGA3	FALSE	FALSE
chr12	132775307	T	G	ENST00000450791	ENSG00000090615	GOLGA3	FALSE	FALSE
chr12	132776632	A	C	ENST00000450791	ENSG00000090615	GOLGA3	FALSE	FALSE
chr12	132776632	A	G	ENST00000450791	ENSG00000090615	GOLGA3	FALSE	FALSE
chr12	132776632	A	T	ENST00000450791	ENSG00000090615	GOLGA3	FALSE	FALSE
chr12	132776633	C	A	ENST00000450791	ENSG00000090615	GOLGA3	FALSE	FALSE
chr12	132776633	C	G	ENST00000450791	ENSG00000090615	GOLGA3	FALSE	FALSE
chr12	132776633	C	T	ENST00000450791	ENSG00000090615	GOLGA3	FALSE	FALSE
chr12	132776636	G	A	ENST00000450791	ENSG00000090615	GOLGA3
chr12	132776645	G	A	ENST00000450791	ENSG00000090615	GOLGA3
chr12	132776648	G	A	ENST00000450791	ENSG00000090615	GOLGA3
chr12	132776657	C	A	ENST00000450791	ENSG00000090615	GOLGA3
chr12	132776663	C	A	ENST00000450791	ENSG00000090615	GOLGA3
chr12	132776666	T	A	ENST00000450791	ENSG00000090615	GOLGA3
chr12	132776675	G	A	ENST00000450791	ENSG00000090615	GOLGA3
chr12	132776678	G	A	ENST00000450791	ENSG00000090615	GOLGA3
chr12	132776681	C	A	ENST00000450791	ENSG00000090615	GOLGA3
chr12	132776686	A	T	ENST00000450791	ENSG00000090615	GOLGA3
chr12	132776696	G	A	ENST00000450791	ENSG00000090615	GOLGA3
chr12	132776699	G	A	ENST00000450791	ENSG00000090615	GOLGA3
chr12	132776702	T	A	ENST00000450791	ENSG00000090615	GOLGA3	TRUE	TRUE
chr12	132776704	A	T	ENST00000450791	ENSG00000090615	GOLGA3	TRUE	TRUE
chr12	132776711	G	A	ENST00000450791	ENSG00000090615	GOLGA3	TRUE	TRUE
chr12	132776717	C	A	ENST00000450791	ENSG00000090615	GOLGA3	TRUE	TRUE
chr12	132776720	T	A	ENST00000450791	ENSG00000090615	GOLGA3	TRUE	TRUE
chr12	132776723	C	A	ENST00000450791	ENSG00000090615	GOLGA3	TRUE	TRUE
chr12	132776726	T	A	ENST00000450791	ENSG00000090615	GOLGA3	TRUE	TRUE
chr12	132776729	G	A	ENST00000450791	ENSG00000090615	GOLGA3	TRUE	TRUE
chr12	132776738	C	A	ENST00000450791	ENSG00000090615	GOLGA3	TRUE	TRUE
chr12	132776739	C	T	ENST00000450791	ENSG00000090615	GOLGA3	TRUE	TRUE
chr12	132776740	C	T	ENST00000450791	ENSG00000090615	GOLGA3	TRUE	TRUE
chr12	132776744	T	A	ENST00000450791	ENSG00000090615	GOLGA3	TRUE	TRUE
chr12	132776753	C	A	ENST00000450791	ENSG00000090615	GOLGA3	TRUE	TRUE
chr12	132776757	C	A	ENST00000450791	ENSG00000090615	GOLGA3	FALSE	FALSE
chr12	132776757	C	G	ENST00000450791	ENSG00000090615	GOLGA3	FALSE	FALSE
chr12	132776757	C	T	ENST00000450791	ENSG00000090615	GOLGA3	FALSE	FALSE
chr12	132776758	T	A	ENST00000450791	ENSG00000090615	GOLGA3	FALSE	FALSE
chr12	132776758	T	C	ENST00000450791	ENSG00000090615	GOLGA3	FALSE	FALSE
chr12	132776758	T	G	ENST00000450791	ENSG00000090615	GOLGA3	FALSE	FALSE
chr12	132776956	A	C	ENST00000450791	ENSG00000090615	GOLGA3	FALSE	FALSE
chr12	132776956	A	G	ENST00000450791	ENSG00000090615	GOLGA3	FALSE	FALSE
chr12	132776956	A	T	ENST00000450791	ENSG00000090615	GOLGA3	FALSE	FALSE
chr12	132776957	C	A	ENST00000450791	ENSG00000090615	GOLGA3	FALSE	FALSE
chr12	132776957	C	G	ENST00000450791	ENSG00000090615	GOLGA3	FALSE	FALSE
chr12	132776957	C	T	ENST00000450791	ENSG00000090615	GOLGA3	FALSE	FALSE
chr12	132776960	C	A	ENST00000450791	ENSG00000090615	GOLGA3	TRUE	TRUE
chr12	132776963	G	A	ENST00000450791	ENSG00000090615	GOLGA3	TRUE	TRUE
chr12	132776969	C	A	ENST00000450791	ENSG00000090615	GOLGA3	TRUE	TRUE
chr12	132776978	G	A	ENST00000450791	ENSG00000090615	GOLGA3	TRUE	TRUE
chr12	132776981	T	A	ENST00000450791	ENSG00000090615	GOLGA3	TRUE	TRUE
chr12	132776990	G	A	ENST00000450791	ENSG00000090615	GOLGA3	TRUE	TRUE
chr12	132776993	C	A	ENST00000450791	ENSG00000090615	GOLGA3	TRUE	TRUE
chr12	132777002	G	A	ENST00000450791	ENSG00000090615	GOLGA3	TRUE	TRUE
chr12	132777005	T	A	ENST00000450791	ENSG00000090615	GOLGA3	TRUE	TRUE
chr12	132777008	G	A	ENST00000450791	ENSG00000090615	GOLGA3	TRUE	TRUE
chr12	132777017	G	A	ENST00000450791	ENSG00000090615	GOLGA3	TRUE	TRUE
chr12	132777023	G	A	ENST00000450791	ENSG00000090615	GOLGA3	TRUE	TRUE
chr12	132777035	C	A	ENST00000450791	ENSG00000090615	GOLGA3	TRUE	TRUE
chr12	132777044	C	A	ENST00000450791	ENSG00000090615	GOLGA3	TRUE	TRUE
chr12	132777050	G	A	ENST00000450791	ENSG00000090615	GOLGA3	TRUE	TRUE
chr12	132777056	G	A	ENST00000450791	ENSG00000090615	GOLGA3	TRUE	TRUE
chr12	132777065	C	A	ENST00000450791	ENSG00000090615	GOLGA3	TRUE	TRUE
chr12	132777068	G	A	ENST00000450791	ENSG00000090615	GOLGA3	TRUE	TRUE
chr12	132777077	T	A	ENST00000450791	ENSG00000090615	GOLGA3	TRUE	TRUE
chr12	132777083	C	A	ENST00000450791	ENSG00000090615	GOLGA3	TRUE	TRUE
chr12	132777091	C	A	ENST00000450791	ENSG00000090615	GOLGA3	FALSE	FALSE
chr12	132777091	C	G	ENST00000450791	ENSG00000090615	GOLGA3	FALSE	FALSE
chr12	132777091	C	T	ENST00000450791	ENSG00000090615	GOLGA3	TRUE	FALSE
chr12	132777092	T	A	ENST00000450791	ENSG00000090615	GOLGA3	FALSE	FALSE
chr12	132777092	T	C	ENST00000450791	ENSG00000090615	GOLGA3	FALSE	FALSE
chr12	132777092	T	G	ENST00000450791	ENSG00000090615	GOLGA3	FALSE	FALSE
chr12	132777664	A	C	ENST00000450791	ENSG00000090615	GOLGA3	FALSE	FALSE
chr12	132777664	A	G	ENST00000450791	ENSG00000090615	GOLGA3	FALSE	FALSE
chr12	132777664	A	T	ENST00000450791	ENSG00000090615	GOLGA3	FALSE	FALSE
chr12	132777665	C	A	ENST00000450791	ENSG00000090615	GOLGA3	FALSE	FALSE
chr12	132777665	C	G	ENST00000450791	ENSG00000090615	GOLGA3	FALSE	FALSE
chr12	132777665	C	T	ENST00000450791	ENSG00000090615	GOLGA3	FALSE	FALSE
chr12	132777667	G	A	ENST00000450791	ENSG00000090615	GOLGA3	TRUE	TRUE
chr12	132777682	C	A	ENST00000450791	ENSG00000090615	GOLGA3	TRUE	TRUE
chr12	132777688	G	A	ENST00000450791	ENSG00000090615	GOLGA3	TRUE	TRUE
chr12	132777694	T	A	ENST00000450791	ENSG00000090615	GOLGA3	TRUE	TRUE
chr12	132777697	G	A	ENST00000450791	ENSG00000090615	GOLGA3	TRUE	TRUE
chr12	132777709	C	A	ENST00000450791	ENSG00000090615	GOLGA3	TRUE	TRUE
chr12	132777712	T	A	ENST00000450791	ENSG00000090615	GOLGA3	TRUE	TRUE
chr12	132777718	G	A	ENST00000450791	ENSG00000090615	GOLGA3	TRUE	TRUE
chr12	132777724	C	A	ENST00000450791	ENSG00000090615	GOLGA3	TRUE	TRUE
chr12	132777727	T	A	ENST00000450791	ENSG00000090615	GOLGA3	TRUE	TRUE
chr12	132777730	T	A	ENST00000450791	ENSG00000090615	GOLGA3	TRUE	TRUE
chr12	132777736	C	A	ENST00000450791	ENSG00000090615	GOLGA3	TRUE	TRUE
chr12	132777745	C	A	ENST00000450791	ENSG00000090615	GOLGA3	TRUE	TRUE
chr12	132777747	A	T	ENST00000450791	ENSG00000090615	GOLGA3	TRUE	TRUE
chr12	132777760	T	A	ENST00000450791	ENSG00000090615	GOLGA3	TRUE	TRUE
chr12	132777787	C	A	ENST00000450791	ENSG00000090615	GOLGA3	TRUE	TRUE
chr12	132777793	T	A	ENST00000450791	ENSG00000090615	GOLGA3	TRUE	TRUE
chr12	132777806	C	A	ENST00000450791	ENSG00000090615	GOLGA3	FALSE	FALSE
chr12	132777806	C	G	ENST00000450791	ENSG00000090615	GOLGA3	FALSE	FALSE
chr12	132777806	C	T	ENST00000450791	ENSG00000090615	GOLGA3	FALSE	FALSE
chr12	132777807	T	A	ENST00000450791	ENSG00000090615	GOLGA3	FALSE	FALSE
chr12	132777807	T	C	ENST00000450791	ENSG00000090615	GOLGA3	FALSE	FALSE
chr12	132777807	T	G	ENST00000450791	ENSG00000090615	GOLGA3	FALSE	FALSE
chr12	132780796	A	C	ENST00000450791	ENSG00000090615	GOLGA3	FALSE	FALSE
chr12	132780796	A	G	ENST00000450791	ENSG00000090615	GOLGA3	FALSE	FALSE
chr12	132780796	A	T	ENST00000450791	ENSG00000090615	GOLGA3	FALSE	FALSE
chr12	132780797	C	A	ENST00000450791	ENSG00000090615	GOLGA3	FALSE	FALSE
chr12	132780797	C	G	ENST00000450791	ENSG00000090615	GOLGA3	FALSE	FALSE
chr12	132780797	C	T	ENST00000450791	ENSG00000090615	GOLGA3	FALSE	FALSE
chr12	132780800	G	A	ENST00000450791	ENSG00000090615	GOLGA3	TRUE	TRUE
chr12	132780803	C	A	ENST00000450791	ENSG00000090615	GOLGA3	TRUE	TRUE
chr12	132780806	T	A	ENST00000450791	ENSG00000090615	GOLGA3	TRUE	TRUE
chr12	132780821	T	A	ENST00000450791	ENSG00000090615	GOLGA3	TRUE	TRUE
chr12	132780824	C	A	ENST00000450791	ENSG00000090615	GOLGA3	TRUE	TRUE
chr12	132780827	T	A	ENST00000450791	ENSG00000090615	GOLGA3	TRUE	TRUE
chr12	132780830	C	A	ENST00000450791	ENSG00000090615	GOLGA3	TRUE	TRUE
chr12	132780833	T	A	ENST00000450791	ENSG00000090615	GOLGA3	TRUE	TRUE
chr12	132780836	C	A	ENST00000450791	ENSG00000090615	GOLGA3	TRUE	TRUE
chr12	132780841	G	C	ENST00000450791	ENSG00000090615	GOLGA3	TRUE	TRUE
chr12	132780841	G	T	ENST00000450791	ENSG00000090615	GOLGA3	TRUE	TRUE
chr12	132780848	G	A	ENST00000450791	ENSG00000090615	GOLGA3	TRUE	TRUE
chr12	132780857	G	A	ENST00000450791	ENSG00000090615	GOLGA3	TRUE	TRUE
chr12	132780869	T	A	ENST00000450791	ENSG00000090615	GOLGA3	TRUE	TRUE
chr12	132780875	G	A	ENST00000450791	ENSG00000090615	GOLGA3	TRUE	TRUE
chr12	132780884	C	A	ENST00000450791	ENSG00000090615	GOLGA3	TRUE	TRUE
chr12	132780887	C	A	ENST00000450791	ENSG00000090615	GOLGA3	TRUE	TRUE
chr12	132780890	C	A	ENST00000450791	ENSG00000090615	GOLGA3	TRUE	TRUE
chr12	132780893	T	A	ENST00000450791	ENSG00000090615	GOLGA3	TRUE	TRUE
chr12	132780899	G	A	ENST00000450791	ENSG00000090615	GOLGA3	TRUE	TRUE
chr12	132780901	A	T	ENST00000450791	ENSG00000090615	GOLGA3	TRUE	TRUE
chr12	132780911	G	A	ENST00000450791	ENSG00000090615	GOLGA3	TRUE	TRUE
chr12	132780915	C	A	ENST00000450791	ENSG00000090615	GOLGA3	TRUE	FALSE
chr12	132780915	C	G	ENST00000450791	ENSG00000090615	GOLGA3	TRUE	FALSE
chr12	132780915	C	T	ENST00000450791	ENSG00000090615	GOLGA3	FALSE	FALSE
chr12	132780916	T	A	ENST00000450791	ENSG00000090615	GOLGA3	TRUE	FALSE
chr12	132780916	T	C	ENST00000450791	ENSG00000090615	GOLGA3	TRUE	FALSE
chr12	132780916	T	G	ENST00000450791	ENSG00000090615	GOLGA3	TRUE	FALSE
chr12	132782294	A	C	ENST00000450791	ENSG00000090615	GOLGA3	FALSE	FALSE
chr12	132782294	A	G	ENST00000450791	ENSG00000090615	GOLGA3	FALSE	FALSE
chr12	132782294	A	T	ENST00000450791	ENSG00000090615	GOLGA3	FALSE	FALSE
chr12	132782295	C	A	ENST00000450791	ENSG00000090615	GOLGA3	FALSE	FALSE
chr12	132782295	C	G	ENST00000450791	ENSG00000090615	GOLGA3	FALSE	FALSE
chr12	132782295	C	T	ENST00000450791	ENSG00000090615	GOLGA3	FALSE	FALSE
chr12	132782298	G	A	ENST00000450791	ENSG00000090615	GOLGA3	TRUE	TRUE
chr12	132782306	A	T	ENST00000450791	ENSG00000090615	GOLGA3	TRUE	TRUE
chr12	132782310	G	A	ENST00000450791	ENSG00000090615	GOLGA3	TRUE	TRUE
chr12	132782325	C	A	ENST00000450791	ENSG00000090615	GOLGA3	TRUE	TRUE
chr12	132782331	T	A	ENST00000450791	ENSG00000090615	GOLGA3	TRUE	TRUE
chr12	132782336	A	T	ENST00000450791	ENSG00000090615	GOLGA3	TRUE	TRUE
chr12	132782346	C	A	ENST00000450791	ENSG00000090615	GOLGA3	TRUE	TRUE
chr12	132782364	C	A	ENST00000450791	ENSG00000090615	GOLGA3	TRUE	TRUE
chr12	132782385	G	A	ENST00000450791	ENSG00000090615	GOLGA3	TRUE	TRUE
chr12	132782403	T	A	ENST00000450791	ENSG00000090615	GOLGA3	TRUE	TRUE
chr12	132782409	T	A	ENST00000450791	ENSG00000090615	GOLGA3	TRUE	TRUE
chr12	132782412	C	A	ENST00000450791	ENSG00000090615	GOLGA3	TRUE	TRUE
chr12	132782418	C	A	ENST00000450791	ENSG00000090615	GOLGA3	TRUE	TRUE
chr12	132782420	A	C	ENST00000450791	ENSG00000090615	GOLGA3	TRUE	TRUE
chr12	132782420	A	T	ENST00000450791	ENSG00000090615	GOLGA3	TRUE	TRUE
chr12	132782424	C	A	ENST00000450791	ENSG00000090615	GOLGA3	TRUE	TRUE
chr12	132782432	A	T	ENST00000450791	ENSG00000090615	GOLGA3	TRUE	TRUE
chr12	132782436	T	A	ENST00000450791	ENSG00000090615	GOLGA3	TRUE	TRUE
chr12	132782439	T	A	ENST00000450791	ENSG00000090615	GOLGA3	TRUE	TRUE
chr12	132782444	G	C	ENST00000450791	ENSG00000090615	GOLGA3	TRUE	TRUE
chr12	132782444	G	T	ENST00000450791	ENSG00000090615	GOLGA3	TRUE	TRUE
chr12	132782448	C	A	ENST00000450791	ENSG00000090615	GOLGA3	TRUE	TRUE
chr12	132782451	C	A	ENST00000450791	ENSG00000090615	GOLGA3	TRUE	TRUE
chr12	132782460	T	A	ENST00000450791	ENSG00000090615	GOLGA3	TRUE	TRUE
chr12	132782466	T	A	ENST00000450791	ENSG00000090615	GOLGA3	TRUE	TRUE
chr12	132782469	T	A	ENST00000450791	ENSG00000090615	GOLGA3	TRUE	TRUE
chr12	132782481	T	A	ENST00000450791	ENSG00000090615	GOLGA3	TRUE	TRUE
chr12	132782487	C	A	ENST00000450791	ENSG00000090615	GOLGA3	TRUE	TRUE
chr12	132782490	G	A	ENST00000450791	ENSG00000090615	GOLGA3	TRUE	TRUE
chr12	132782494	C	A	ENST00000450791	ENSG00000090615	GOLGA3	TRUE	FALSE
chr12	132782494	C	G	ENST00000450791	ENSG00000090615	GOLGA3	TRUE	FALSE
chr12	132782494	C	T	ENST00000450791	ENSG00000090615	GOLGA3	TRUE	FALSE
chr12	132782495	T	A	ENST00000450791	ENSG00000090615	GOLGA3	TRUE	FALSE
chr12	132782495	T	C	ENST00000450791	ENSG00000090615	GOLGA3	TRUE	FALSE
chr12	132782495	T	G	ENST00000450791	ENSG00000090615	GOLGA3	TRUE	FALSE
chr12	132784162	A	C	ENST00000450791	ENSG00000090615	GOLGA3	FALSE	FALSE
chr12	132784162	A	G	ENST00000450791	ENSG00000090615	GOLGA3	FALSE	FALSE
chr12	132784162	A	T	ENST00000450791	ENSG00000090615	GOLGA3	FALSE	FALSE
chr12	132784163	C	A	ENST00000450791	ENSG00000090615	GOLGA3	FALSE	FALSE
chr12	132784163	C	G	ENST00000450791	ENSG00000090615	GOLGA3	FALSE	FALSE
chr12	132784163	C	T	ENST00000450791	ENSG00000090615	GOLGA3	FALSE	FALSE
chr12	132784166	C	A	ENST00000450791	ENSG00000090615	GOLGA3	TRUE	TRUE
chr12	132784172	C	A	ENST00000450791	ENSG00000090615	GOLGA3	TRUE	TRUE
chr12	132784178	C	A	ENST00000450791	ENSG00000090615	GOLGA3	TRUE	TRUE
chr12	132784187	T	A	ENST00000450791	ENSG00000090615	GOLGA3	TRUE	TRUE
chr12	132784190	C	A	ENST00000450791	ENSG00000090615	GOLGA3	TRUE	TRUE
chr12	132784199	C	A	ENST00000450791	ENSG00000090615	GOLGA3	TRUE	TRUE
chr12	132784202	C	A	ENST00000450791	ENSG00000090615	GOLGA3	TRUE	TRUE
chr12	132784208	C	A	ENST00000450791	ENSG00000090615	GOLGA3	TRUE	TRUE
chr12	132784211	G	A	ENST00000450791	ENSG00000090615	GOLGA3	TRUE	TRUE
chr12	132784232	C	A	ENST00000450791	ENSG00000090615	GOLGA3	TRUE	TRUE
chr12	132784235	G	A	ENST00000450791	ENSG00000090615	GOLGA3	TRUE	TRUE
chr12	132784241	C	A	ENST00000450791	ENSG00000090615	GOLGA3	TRUE	TRUE
chr12	132784244	T	A	ENST00000450791	ENSG00000090615	GOLGA3	TRUE	TRUE
chr12	132784247	C	A	ENST00000450791	ENSG00000090615	GOLGA3	TRUE	TRUE
chr12	132784259	T	A	ENST00000450791	ENSG00000090615	GOLGA3	TRUE	TRUE
chr12	132784277	G	A	ENST00000450791	ENSG00000090615	GOLGA3	TRUE	TRUE
chr12	132784283	C	A	ENST00000450791	ENSG00000090615	GOLGA3	TRUE	TRUE
chr12	132784289	C	A	ENST00000450791	ENSG00000090615	GOLGA3	TRUE	TRUE
chr12	132784298	G	A	ENST00000450791	ENSG00000090615	GOLGA3	TRUE	TRUE
chr12	132784307	C	A	ENST00000450791	ENSG00000090615	GOLGA3	TRUE	TRUE
chr12	132784308	C	A	ENST00000450791	ENSG00000090615	GOLGA3	TRUE	FALSE
chr12	132784308	C	G	ENST00000450791	ENSG00000090615	GOLGA3	TRUE	FALSE
chr12	132784308	C	T	ENST00000450791	ENSG00000090615	GOLGA3	TRUE	FALSE
chr12	132784309	T	A	ENST00000450791	ENSG00000090615	GOLGA3	TRUE	FALSE
chr12	132784309	T	C	ENST00000450791	ENSG00000090615	GOLGA3	TRUE	FALSE
chr12	132784309	T	G	ENST00000450791	ENSG00000090615	GOLGA3	TRUE	FALSE
chr12	132786337	A	C	ENST00000450791	ENSG00000090615	GOLGA3	TRUE	FALSE
chr12	132786337	A	G	ENST00000450791	ENSG00000090615	GOLGA3	TRUE	FALSE
chr12	132786337	A	T	ENST00000450791	ENSG00000090615	GOLGA3	TRUE	FALSE
chr12	132786338	C	A	ENST00000450791	ENSG00000090615	GOLGA3	TRUE	FALSE
chr12	132786338	C	G	ENST00000450791	ENSG00000090615	GOLGA3	TRUE	FALSE
chr12	132786338	C	T	ENST00000450791	ENSG00000090615	GOLGA3	TRUE	FALSE
chr12	132786374	G	A	ENST00000450791	ENSG00000090615	GOLGA3	TRUE	TRUE
chr12	132786380	G	A	ENST00000450791	ENSG00000090615	GOLGA3	TRUE	TRUE
chr12	132786386	G	A	ENST00000450791	ENSG00000090615	GOLGA3	TRUE	TRUE
chr12	132786395	C	A	ENST00000450791	ENSG00000090615	GOLGA3	TRUE	TRUE
chr12	132786410	C	A	ENST00000450791	ENSG00000090615	GOLGA3	TRUE	TRUE
chr12	132786413	T	A	ENST00000450791	ENSG00000090615	GOLGA3	TRUE	TRUE
chr12	132786428	C	A	ENST00000450791	ENSG00000090615	GOLGA3	TRUE	TRUE
chr12	132786431	G	A	ENST00000450791	ENSG00000090615	GOLGA3	TRUE	TRUE
chr12	132786464	C	A	ENST00000450791	ENSG00000090615	GOLGA3	TRUE	TRUE
chr12	132786465	G	C	ENST00000450791	ENSG00000090615	GOLGA3	TRUE	TRUE
chr12	132786465	G	T	ENST00000450791	ENSG00000090615	GOLGA3	TRUE	TRUE
chr12	132786473	T	A	ENST00000450791	ENSG00000090615	GOLGA3	TRUE	TRUE
chr12	132786479	T	A	ENST00000450791	ENSG00000090615	GOLGA3	TRUE	TRUE
chr12	132786485	T	A	ENST00000450791	ENSG00000090615	GOLGA3	TRUE	TRUE
chr12	132786491	C	A	ENST00000450791	ENSG00000090615	GOLGA3	TRUE	TRUE
chr12	132786494	T	A	ENST00000450791	ENSG00000090615	GOLGA3	TRUE	TRUE
chr12	132786497	G	A	ENST00000450791	ENSG00000090615	GOLGA3	TRUE	TRUE
chr12	132786508	A	T	ENST00000450791	ENSG00000090615	GOLGA3	TRUE	TRUE
chr12	132786514	G	C	ENST00000450791	ENSG00000090615	GOLGA3	TRUE	TRUE
chr12	132786514	G	T	ENST00000450791	ENSG00000090615	GOLGA3	TRUE	TRUE
chr12	132786533	T	A	ENST00000450791	ENSG00000090615	GOLGA3	TRUE	TRUE
chr12	132786536	G	A	ENST00000450791	ENSG00000090615	GOLGA3	TRUE	TRUE
chr12	132786539	T	A	ENST00000450791	ENSG00000090615	GOLGA3	TRUE	TRUE
chr12	132786542	G	A	ENST00000450791	ENSG00000090615	GOLGA3	TRUE	TRUE
chr12	132786545	C	A	ENST00000450791	ENSG00000090615	GOLGA3	TRUE	TRUE
chr12	132786556	C	A	ENST00000450791	ENSG00000090615	GOLGA3	TRUE	FALSE
chr12	132786556	C	G	ENST00000450791	ENSG00000090615	GOLGA3	TRUE	FALSE
chr12	132786556	C	T	ENST00000450791	ENSG00000090615	GOLGA3	TRUE	FALSE
chr12	132786557	T	A	ENST00000450791	ENSG00000090615	GOLGA3	TRUE	FALSE
chr12	132786557	T	C	ENST00000450791	ENSG00000090615	GOLGA3	TRUE	FALSE
chr12	132786557	T	G	ENST00000450791	ENSG00000090615	GOLGA3	TRUE	FALSE
chr12	132786691	A	C	ENST00000450791	ENSG00000090615	GOLGA3	TRUE	FALSE
chr12	132786691	A	G	ENST00000450791	ENSG00000090615	GOLGA3	TRUE	FALSE
chr12	132786691	A	T	ENST00000450791	ENSG00000090615	GOLGA3	TRUE	FALSE
chr12	132786692	C	A	ENST00000450791	ENSG00000090615	GOLGA3	TRUE	FALSE
chr12	132786692	C	G	ENST00000450791	ENSG00000090615	GOLGA3	TRUE	FALSE
chr12	132786692	C	T	ENST00000450791	ENSG00000090615	GOLGA3	TRUE	FALSE
chr12	132786694	T	A	ENST00000450791	ENSG00000090615	GOLGA3
chr12	132786703	C	A	ENST00000450791	ENSG00000090615	GOLGA3	TRUE	TRUE
chr12	132786706	G	A	ENST00000450791	ENSG00000090615	GOLGA3	TRUE	TRUE
chr12	132786709	G	A	ENST00000450791	ENSG00000090615	GOLGA3	TRUE	TRUE
chr12	132786711	A	T	ENST00000450791	ENSG00000090615	GOLGA3	TRUE	TRUE
chr12	132786715	C	A	ENST00000450791	ENSG00000090615	GOLGA3	TRUE	TRUE
chr12	132786718	C	A	ENST00000450791	ENSG00000090615	GOLGA3	TRUE	TRUE
chr12	132786724	G	A	ENST00000450791	ENSG00000090615	GOLGA3	TRUE	TRUE
chr12	132786727	T	A	ENST00000450791	ENSG00000090615	GOLGA3	TRUE	TRUE
chr12	132786730	T	A	ENST00000450791	ENSG00000090615	GOLGA3	TRUE	TRUE
chr12	132786739	C	A	ENST00000450791	ENSG00000090615	GOLGA3	TRUE	TRUE
chr12	132786748	C	A	ENST00000450791	ENSG00000090615	GOLGA3	TRUE	TRUE
chr12	132786766	G	A	ENST00000450791	ENSG00000090615	GOLGA3	TRUE	TRUE
chr12	132786769	C	A	ENST00000450791	ENSG00000090615	GOLGA3	TRUE	TRUE
chr12	132786772	T	A	ENST00000450791	ENSG00000090615	GOLGA3	TRUE	TRUE
chr12	132786781	G	A	ENST00000450791	ENSG00000090615	GOLGA3	TRUE	TRUE
chr12	132786783	A	T	ENST00000450791	ENSG00000090615	GOLGA3	TRUE	TRUE
chr12	132786786	G	T	ENST00000450791	ENSG00000090615	GOLGA3	TRUE	TRUE
chr12	132786788	C	A	ENST00000450791	ENSG00000090615	GOLGA3	TRUE	FALSE
chr12	132786788	C	G	ENST00000450791	ENSG00000090615	GOLGA3	TRUE	FALSE
chr12	132786788	C	T	ENST00000450791	ENSG00000090615	GOLGA3	TRUE	FALSE
chr12	132786789	T	A	ENST00000450791	ENSG00000090615	GOLGA3	TRUE	FALSE
chr12	132786789	T	C	ENST00000450791	ENSG00000090615	GOLGA3	TRUE	FALSE
chr12	132786789	T	G	ENST00000450791	ENSG00000090615	GOLGA3	TRUE	FALSE
chr12	132789025	A	C	ENST00000450791	ENSG00000090615	GOLGA3	TRUE	FALSE
chr12	132789025	A	G	ENST00000450791	ENSG00000090615	GOLGA3	TRUE	FALSE
chr12	132789025	A	T	ENST00000450791	ENSG00000090615	GOLGA3	TRUE	FALSE
chr12	132789026	C	A	ENST00000450791	ENSG00000090615	GOLGA3	TRUE	FALSE
chr12	132789026	C	G	ENST00000450791	ENSG00000090615	GOLGA3	TRUE	FALSE
chr12	132789026	C	T	ENST00000450791	ENSG00000090615	GOLGA3	TRUE	FALSE
chr12	132789029	G	A	ENST00000450791	ENSG00000090615	GOLGA3	TRUE	TRUE
chr12	132789031	A	T	ENST00000450791	ENSG00000090615	GOLGA3	TRUE	TRUE
chr12	132789041	C	A	ENST00000450791	ENSG00000090615	GOLGA3	TRUE	TRUE
chr12	132789047	C	A	ENST00000450791	ENSG00000090615	GOLGA3	TRUE	TRUE
chr12	132789053	G	A	ENST00000450791	ENSG00000090615	GOLGA3	TRUE	TRUE
chr12	132789056	C	A	ENST00000450791	ENSG00000090615	GOLGA3	TRUE	TRUE
chr12	132789059	T	A	ENST00000450791	ENSG00000090615	GOLGA3	TRUE	TRUE
chr12	132789062	G	A	ENST00000450791	ENSG00000090615	GOLGA3	TRUE	TRUE
chr12	132789067	G	T	ENST00000450791	ENSG00000090615	GOLGA3	TRUE	TRUE
chr12	132789071	G	A	ENST00000450791	ENSG00000090615	GOLGA3	TRUE	TRUE
chr12	132789083	C	A	ENST00000450791	ENSG00000090615	GOLGA3	TRUE	TRUE
chr12	132789101	G	A	ENST00000450791	ENSG00000090615	GOLGA3	TRUE	TRUE
chr12	132789110	G	A	ENST00000450791	ENSG00000090615	GOLGA3	TRUE	TRUE
chr12	132789119	C	A	ENST00000450791	ENSG00000090615	GOLGA3	TRUE	TRUE
chr12	132789122	T	A	ENST00000450791	ENSG00000090615	GOLGA3	TRUE	TRUE
chr12	132789133	G	T	ENST00000450791	ENSG00000090615	GOLGA3	TRUE	TRUE
chr12	132789140	C	A	ENST00000450791	ENSG00000090615	GOLGA3	TRUE	TRUE
chr12	132789146	C	A	ENST00000450791	ENSG00000090615	GOLGA3	TRUE	TRUE
chr12	132789158	T	A	ENST00000450791	ENSG00000090615	GOLGA3	TRUE	TRUE
chr12	132789161	C	A	ENST00000450791	ENSG00000090615	GOLGA3	TRUE	TRUE
chr12	132789173	G	A	ENST00000450791	ENSG00000090615	GOLGA3	TRUE	TRUE
chr12	132789182	C	A	ENST00000450791	ENSG00000090615	GOLGA3	TRUE	TRUE
chr12	132789185	G	A	ENST00000450791	ENSG00000090615	GOLGA3	TRUE	TRUE
chr12	132789194	C	A	ENST00000450791	ENSG00000090615	GOLGA3	TRUE	TRUE
chr12	132789197	T	A	ENST00000450791	ENSG00000090615	GOLGA3	TRUE	TRUE
chr12	132789203	C	A	ENST00000450791	ENSG00000090615	GOLGA3	TRUE	TRUE
chr12	132789205	G	T	ENST00000450791	ENSG00000090615	GOLGA3	TRUE	TRUE
chr12	132789218	T	A	ENST00000450791	ENSG00000090615	GOLGA3	TRUE	TRUE
chr12	132789230	T	A	ENST00000450791	ENSG00000090615	GOLGA3	TRUE	TRUE
chr12	132789236	C	A	ENST00000450791	ENSG00000090615	GOLGA3	TRUE	TRUE
chr12	132789248	G	A	ENST00000450791	ENSG00000090615	GOLGA3	TRUE	TRUE
chr12	132789254	T	A	ENST00000450791	ENSG00000090615	GOLGA3	TRUE	TRUE
chr12	132789273	G	C	ENST00000450791	ENSG00000090615	GOLGA3	TRUE	TRUE
chr12	132789273	G	T	ENST00000450791	ENSG00000090615	GOLGA3	TRUE	TRUE
chr12	132789281	C	A	ENST00000450791	ENSG00000090615	GOLGA3	TRUE	TRUE
chr12	132789291	C	A	ENST00000450791	ENSG00000090615	GOLGA3	TRUE	FALSE
chr12	132789291	C	G	ENST00000450791	ENSG00000090615	GOLGA3	TRUE	FALSE
chr12	132789291	C	T	ENST00000450791	ENSG00000090615	GOLGA3	TRUE	FALSE
chr12	132789292	T	A	ENST00000450791	ENSG00000090615	GOLGA3	TRUE	FALSE
chr12	132789292	T	C	ENST00000450791	ENSG00000090615	GOLGA3	TRUE	FALSE
chr12	132789292	T	G	ENST00000450791	ENSG00000090615	GOLGA3	TRUE	FALSE
chr12	132791214	A	C	ENST00000450791	ENSG00000090615	GOLGA3	TRUE	FALSE
chr12	132791214	A	G	ENST00000450791	ENSG00000090615	GOLGA3	TRUE	FALSE
chr12	132791214	A	T	ENST00000450791	ENSG00000090615	GOLGA3	TRUE	FALSE
chr12	132791215	C	A	ENST00000450791	ENSG00000090615	GOLGA3	TRUE	FALSE
chr12	132791215	C	G	ENST00000450791	ENSG00000090615	GOLGA3	TRUE	FALSE
chr12	132791215	C	T	ENST00000450791	ENSG00000090615	GOLGA3	TRUE	FALSE
chr12	132791218	T	A	ENST00000450791	ENSG00000090615	GOLGA3	TRUE	TRUE
chr12	132791221	G	A	ENST00000450791	ENSG00000090615	GOLGA3	TRUE	TRUE
chr12	132791224	G	A	ENST00000450791	ENSG00000090615	GOLGA3	TRUE	TRUE
chr12	132791233	G	A	ENST00000450791	ENSG00000090615	GOLGA3	TRUE	TRUE
chr12	132791236	C	A	ENST00000450791	ENSG00000090615	GOLGA3	TRUE	TRUE
chr12	132791239	T	A	ENST00000450791	ENSG00000090615	GOLGA3	TRUE	TRUE
chr12	132791245	T	A	ENST00000450791	ENSG00000090615	GOLGA3	TRUE	TRUE
chr12	132791248	G	A	ENST00000450791	ENSG00000090615	GOLGA3	TRUE	TRUE
chr12	132791254	G	A	ENST00000450791	ENSG00000090615	GOLGA3	TRUE	TRUE
chr12	132791257	T	A	ENST00000450791	ENSG00000090615	GOLGA3	TRUE	TRUE
chr12	132791260	T	A	ENST00000450791	ENSG00000090615	GOLGA3	TRUE	TRUE
chr12	132791275	C	A	ENST00000450791	ENSG00000090615	GOLGA3	TRUE	TRUE
chr12	132791278	G	A	ENST00000450791	ENSG00000090615	GOLGA3	TRUE	TRUE
chr12	132791281	G	A	ENST00000450791	ENSG00000090615	GOLGA3	TRUE	TRUE
chr12	132791290	C	A	ENST00000450791	ENSG00000090615	GOLGA3
chr12	132791294	C	A	ENST00000450791	ENSG00000090615	GOLGA3	TRUE	FALSE
chr12	132791294	C	G	ENST00000450791	ENSG00000090615	GOLGA3	TRUE	FALSE
chr12	132791294	C	T	ENST00000450791	ENSG00000090615	GOLGA3	TRUE	FALSE
chr12	132791295	T	A	ENST00000450791	ENSG00000090615	GOLGA3	TRUE	FALSE
chr12	132791295	T	C	ENST00000450791	ENSG00000090615	GOLGA3	TRUE	FALSE
chr12	132791295	T	G	ENST00000450791	ENSG00000090615	GOLGA3	TRUE	FALSE
chr12	132795850	A	C	ENST00000450791	ENSG00000090615	GOLGA3	TRUE	FALSE
chr12	132795850	A	G	ENST00000450791	ENSG00000090615	GOLGA3	TRUE	FALSE
chr12	132795850	A	T	ENST00000450791	ENSG00000090615	GOLGA3	TRUE	FALSE
chr12	132795851	C	A	ENST00000450791	ENSG00000090615	GOLGA3	TRUE	FALSE
chr12	132795851	C	G	ENST00000450791	ENSG00000090615	GOLGA3	TRUE	FALSE
chr12	132795851	C	T	ENST00000450791	ENSG00000090615	GOLGA3	TRUE	FALSE
chr12	132795854	G	A	ENST00000450791	ENSG00000090615	GOLGA3	TRUE	TRUE
chr12	132795863	T	A	ENST00000450791	ENSG00000090615	GOLGA3	TRUE	TRUE
chr12	132795871	A	C	ENST00000450791	ENSG00000090615	GOLGA3	TRUE	TRUE
chr12	132795871	A	T	ENST00000450791	ENSG00000090615	GOLGA3	TRUE	TRUE
chr12	132795875	C	A	ENST00000450791	ENSG00000090615	GOLGA3	TRUE	TRUE
chr12	132795878	C	A	ENST00000450791	ENSG00000090615	GOLGA3	TRUE	TRUE
chr12	132795881	T	A	ENST00000450791	ENSG00000090615	GOLGA3	TRUE	TRUE
chr12	132795883	A	C	ENST00000450791	ENSG00000090615	GOLGA3	TRUE	TRUE
chr12	132795883	A	T	ENST00000450791	ENSG00000090615	GOLGA3	TRUE	TRUE
chr12	132795887	T	A	ENST00000450791	ENSG00000090615	GOLGA3	TRUE	TRUE
chr12	132795890	C	A	ENST00000450791	ENSG00000090615	GOLGA3	TRUE	TRUE
chr12	132795892	A	C	ENST00000450791	ENSG00000090615	GOLGA3	TRUE	TRUE
chr12	132795892	A	T	ENST00000450791	ENSG00000090615	GOLGA3	TRUE	TRUE
chr12	132795899	C	A	ENST00000450791	ENSG00000090615	GOLGA3	TRUE	TRUE
chr12	132795901	G	T	ENST00000450791	ENSG00000090615	GOLGA3	TRUE	TRUE
chr12	132795908	C	A	ENST00000450791	ENSG00000090615	GOLGA3	TRUE	TRUE
chr12	132795911	C	A	ENST00000450791	ENSG00000090615	GOLGA3	TRUE	TRUE
chr12	132795920	C	A	ENST00000450791	ENSG00000090615	GOLGA3	TRUE	TRUE
chr12	132795923	C	A	ENST00000450791	ENSG00000090615	GOLGA3	TRUE	TRUE
chr12	132795925	A	T	ENST00000450791	ENSG00000090615	GOLGA3	TRUE	TRUE
chr12	132795932	T	A	ENST00000450791	ENSG00000090615	GOLGA3	TRUE	TRUE
chr12	132795938	C	A	ENST00000450791	ENSG00000090615	GOLGA3	TRUE	TRUE
chr12	132795941	T	A	ENST00000450791	ENSG00000090615	GOLGA3	TRUE	TRUE
chr12	132795950	C	A	ENST00000450791	ENSG00000090615	GOLGA3	TRUE	TRUE
chr12	132795953	C	A	ENST00000450791	ENSG00000090615	GOLGA3	TRUE	TRUE
chr12	132795956	T	A	ENST00000450791	ENSG00000090615	GOLGA3	TRUE	TRUE
chr12	132795965	T	A	ENST00000450791	ENSG00000090615	GOLGA3	TRUE	TRUE
chr12	132795974	G	A	ENST00000450791	ENSG00000090615	GOLGA3	TRUE	TRUE
chr12	132795976	A	T	ENST00000450791	ENSG00000090615	GOLGA3	TRUE	TRUE
chr12	132795986	C	A	ENST00000450791	ENSG00000090615	GOLGA3	TRUE	TRUE
chr12	132795988	A	T	ENST00000450791	ENSG00000090615	GOLGA3	TRUE	TRUE
chr12	132795998	T	A	ENST00000450791	ENSG00000090615	GOLGA3	TRUE	TRUE
chr12	132796001	C	A	ENST00000450791	ENSG00000090615	GOLGA3	TRUE	TRUE
chr12	132796007	G	A	ENST00000450791	ENSG00000090615	GOLGA3	TRUE	TRUE
chr12	132796014	G	T	ENST00000450791	ENSG00000090615	GOLGA3	TRUE	TRUE
chr12	132796028	C	A	ENST00000450791	ENSG00000090615	GOLGA3	TRUE	TRUE
chr12	132796043	C	A	ENST00000450791	ENSG00000090615	GOLGA3	TRUE	TRUE
chr12	132796049	G	A	ENST00000450791	ENSG00000090615	GOLGA3	TRUE	TRUE
chr12	132796055	C	A	ENST00000450791	ENSG00000090615	GOLGA3	TRUE	TRUE
chr12	132796070	G	A	ENST00000450791	ENSG00000090615	GOLGA3	TRUE	TRUE
chr12	132796076	C	A	ENST00000450791	ENSG00000090615	GOLGA3	TRUE	TRUE
chr12	132796080	G	C	ENST00000450791	ENSG00000090615	GOLGA3	TRUE	TRUE
chr12	132796080	G	T	ENST00000450791	ENSG00000090615	GOLGA3	TRUE	TRUE
chr12	132796091	G	A	ENST00000450791	ENSG00000090615	GOLGA3	TRUE	TRUE
chr12	132796109	G	A	ENST00000450791	ENSG00000090615	GOLGA3	TRUE	TRUE
chr12	132796112	C	A	ENST00000450791	ENSG00000090615	GOLGA3	TRUE	TRUE
chr12	132796121	G	A	ENST00000450791	ENSG00000090615	GOLGA3	TRUE	TRUE
chr12	132796130	C	A	ENST00000450791	ENSG00000090615	GOLGA3	TRUE	TRUE
chr12	132796133	G	A	ENST00000450791	ENSG00000090615	GOLGA3	TRUE	TRUE
chr12	132796138	A	T	ENST00000450791	ENSG00000090615	GOLGA3	TRUE	TRUE
chr12	132796148	G	A	ENST00000450791	ENSG00000090615	GOLGA3	TRUE	TRUE
chr12	132796151	T	A	ENST00000450791	ENSG00000090615	GOLGA3	TRUE	TRUE
chr12	132796169	C	A	ENST00000450791	ENSG00000090615	GOLGA3	TRUE	TRUE
chr12	132796172	G	A	ENST00000450791	ENSG00000090615	GOLGA3	TRUE	TRUE
chr12	132796175	G	A	ENST00000450791	ENSG00000090615	GOLGA3	TRUE	TRUE
chr12	132796177	A	T	ENST00000450791	ENSG00000090615	GOLGA3	TRUE	TRUE
chr12	132796184	C	A	ENST00000450791	ENSG00000090615	GOLGA3	TRUE	TRUE
chr12	132796190	G	A	ENST00000450791	ENSG00000090615	GOLGA3	TRUE	TRUE
chr12	132796193	G	A	ENST00000450791	ENSG00000090615	GOLGA3	TRUE	TRUE
chr12	132796199	G	A	ENST00000450791	ENSG00000090615	GOLGA3	TRUE	TRUE
chr12	132796202	G	A	ENST00000450791	ENSG00000090615	GOLGA3	TRUE	TRUE
chr12	132796207	A	C	ENST00000450791	ENSG00000090615	GOLGA3	TRUE	TRUE
chr12	132796207	A	T	ENST00000450791	ENSG00000090615	GOLGA3	TRUE	TRUE
chr12	132796213	A	T	ENST00000450791	ENSG00000090615	GOLGA3	TRUE	TRUE
chr12	132796217	T	A	ENST00000450791	ENSG00000090615	GOLGA3	TRUE	TRUE
chr12	132796221	C	A	ENST00000450791	ENSG00000090615	GOLGA3	TRUE	FALSE
chr12	132796221	C	G	ENST00000450791	ENSG00000090615	GOLGA3	TRUE	FALSE
chr12	132796221	C	T	ENST00000450791	ENSG00000090615	GOLGA3	TRUE	FALSE
chr12	132796222	T	A	ENST00000450791	ENSG00000090615	GOLGA3	TRUE	FALSE
chr12	132796222	T	C	ENST00000450791	ENSG00000090615	GOLGA3	TRUE	FALSE
chr12	132796222	T	G	ENST00000450791	ENSG00000090615	GOLGA3	TRUE	FALSE
chr12	132796537	A	C	ENST00000450791	ENSG00000090615	GOLGA3	TRUE	FALSE
chr12	132796537	A	G	ENST00000450791	ENSG00000090615	GOLGA3	FALSE	FALSE
chr12	132796537	A	T	ENST00000450791	ENSG00000090615	GOLGA3	TRUE	FALSE
chr12	132796538	C	A	ENST00000450791	ENSG00000090615	GOLGA3	TRUE	FALSE
chr12	132796538	C	G	ENST00000450791	ENSG00000090615	GOLGA3	TRUE	FALSE
chr12	132796538	C	T	ENST00000450791	ENSG00000090615	GOLGA3	TRUE	FALSE
chr12	132796541	G	A	ENST00000450791	ENSG00000090615	GOLGA3	TRUE	TRUE
chr12	132796544	C	A	ENST00000450791	ENSG00000090615	GOLGA3	TRUE	TRUE
chr12	132796550	G	A	ENST00000450791	ENSG00000090615	GOLGA3	TRUE	TRUE
chr12	132796553	G	A	ENST00000450791	ENSG00000090615	GOLGA3	TRUE	TRUE
chr12	132796556	C	A	ENST00000450791	ENSG00000090615	GOLGA3	TRUE	TRUE
chr12	132796570	G	T	ENST00000450791	ENSG00000090615	GOLGA3	TRUE	TRUE
chr12	132796586	G	A	ENST00000450791	ENSG00000090615	GOLGA3	TRUE	TRUE
chr12	132796595	C	A	ENST00000450791	ENSG00000090615	GOLGA3	TRUE	TRUE
chr12	132796601	C	A	ENST00000450791	ENSG00000090615	GOLGA3	TRUE	TRUE
chr12	132796607	C	A	ENST00000450791	ENSG00000090615	GOLGA3	TRUE	TRUE
chr12	132796613	C	A	ENST00000450791	ENSG00000090615	GOLGA3	TRUE	TRUE
chr12	132796616	C	A	ENST00000450791	ENSG00000090615	GOLGA3	TRUE	TRUE
chr12	132796628	G	A	ENST00000450791	ENSG00000090615	GOLGA3	TRUE	TRUE
chr12	132796637	C	A	ENST00000450791	ENSG00000090615	GOLGA3	TRUE	TRUE
chr12	132796640	C	A	ENST00000450791	ENSG00000090615	GOLGA3	TRUE	TRUE
chr12	132796652	T	A	ENST00000450791	ENSG00000090615	GOLGA3	TRUE	TRUE
chr12	132796658	C	A	ENST00000450791	ENSG00000090615	GOLGA3	TRUE	TRUE
chr12	132796661	G	A	ENST00000450791	ENSG00000090615	GOLGA3	TRUE	TRUE
chr12	132796667	G	A	ENST00000450791	ENSG00000090615	GOLGA3	TRUE	TRUE
chr12	132796682	C	A	ENST00000450791	ENSG00000090615	GOLGA3	TRUE	TRUE
chr12	132796685	G	A	ENST00000450791	ENSG00000090615	GOLGA3	TRUE	TRUE
chr12	132796690	A	T	ENST00000450791	ENSG00000090615	GOLGA3	TRUE	TRUE
chr12	132796701	C	A	ENST00000450791	ENSG00000090615	GOLGA3	TRUE	FALSE
chr12	132796701	C	G	ENST00000450791	ENSG00000090615	GOLGA3	TRUE	FALSE
chr12	132796701	C	T	ENST00000450791	ENSG00000090615	GOLGA3	TRUE	FALSE
chr12	132796702	T	A	ENST00000450791	ENSG00000090615	GOLGA3	TRUE	FALSE
chr12	132796702	T	C	ENST00000450791	ENSG00000090615	GOLGA3	TRUE	FALSE
chr12	132796702	T	G	ENST00000450791	ENSG00000090615	GOLGA3	TRUE	FALSE
chr12	132798338	A	C	ENST00000450791	ENSG00000090615	GOLGA3	TRUE	TRUE
chr12	132798338	A	G	ENST00000450791	ENSG00000090615	GOLGA3	TRUE	FALSE
chr12	132798338	A	T	ENST00000450791	ENSG00000090615	GOLGA3	TRUE	TRUE
chr12	132798339	C	A	ENST00000450791	ENSG00000090615	GOLGA3	TRUE	TRUE
chr12	132798339	C	G	ENST00000450791	ENSG00000090615	GOLGA3	TRUE	TRUE
chr12	132798339	C	T	ENST00000450791	ENSG00000090615	GOLGA3	TRUE	TRUE
chr12	132798342	C	A	ENST00000450791	ENSG00000090615	GOLGA3	TRUE	TRUE
chr12	132798351	G	A	ENST00000450791	ENSG00000090615	GOLGA3	TRUE	TRUE
chr12	132798357	G	A	ENST00000450791	ENSG00000090615	GOLGA3	TRUE	TRUE
chr12	132798375	T	A	ENST00000450791	ENSG00000090615	GOLGA3	TRUE	TRUE
chr12	132798378	C	A	ENST00000450791	ENSG00000090615	GOLGA3	TRUE	TRUE
chr12	132798381	T	A	ENST00000450791	ENSG00000090615	GOLGA3	TRUE	TRUE
chr12	132798396	G	A	ENST00000450791	ENSG00000090615	GOLGA3	TRUE	TRUE
chr12	132798402	C	A	ENST00000450791	ENSG00000090615	GOLGA3	TRUE	TRUE
chr12	132798411	G	A	ENST00000450791	ENSG00000090615	GOLGA3	TRUE	TRUE
chr12	132798414	G	A	ENST00000450791	ENSG00000090615	GOLGA3	TRUE	TRUE
chr12	132798432	C	A	ENST00000450791	ENSG00000090615	GOLGA3	TRUE	TRUE
chr12	132798438	T	A	ENST00000450791	ENSG00000090615	GOLGA3	TRUE	TRUE
chr12	132798447	C	A	ENST00000450791	ENSG00000090615	GOLGA3	TRUE	TRUE
chr12	132798462	G	A	ENST00000450791	ENSG00000090615	GOLGA3	TRUE	TRUE
chr12	132798471	G	A	ENST00000450791	ENSG00000090615	GOLGA3	TRUE	TRUE
chr12	132798474	C	A	ENST00000450791	ENSG00000090615	GOLGA3	TRUE	TRUE
chr12	132798478	C	A	ENST00000450791	ENSG00000090615	GOLGA3	TRUE	TRUE
chr12	132798478	C	G	ENST00000450791	ENSG00000090615	GOLGA3	TRUE	FALSE
chr12	132798478	C	T	ENST00000450791	ENSG00000090615	GOLGA3	TRUE	TRUE
chr12	132798479	T	A	ENST00000450791	ENSG00000090615	GOLGA3	TRUE	FALSE
chr12	132798479	T	C	ENST00000450791	ENSG00000090615	GOLGA3	TRUE	TRUE
chr12	132798479	T	G	ENST00000450791	ENSG00000090615	GOLGA3	TRUE	FALSE
chr12	132801765	A	C	ENST00000450791	ENSG00000090615	GOLGA3	TRUE	FALSE
chr12	132801765	A	G	ENST00000450791	ENSG00000090615	GOLGA3	TRUE	FALSE
chr12	132801765	A	T	ENST00000450791	ENSG00000090615	GOLGA3	TRUE	FALSE
chr12	132801766	C	A	ENST00000450791	ENSG00000090615	GOLGA3	TRUE	FALSE
chr12	132801766	C	G	ENST00000450791	ENSG00000090615	GOLGA3	TRUE	FALSE
chr12	132801766	C	T	ENST00000450791	ENSG00000090615	GOLGA3	TRUE	FALSE
chr12	132801769	G	A	ENST00000450791	ENSG00000090615	GOLGA3	TRUE	TRUE
chr12	132801784	C	A	ENST00000450791	ENSG00000090615	GOLGA3	TRUE	TRUE
chr12	132801790	G	A	ENST00000450791	ENSG00000090615	GOLGA3	TRUE	TRUE
chr12	132801808	C	A	ENST00000450791	ENSG00000090615	GOLGA3	TRUE	TRUE
chr12	132801811	G	A	ENST00000450791	ENSG00000090615	GOLGA3	TRUE	TRUE
chr12	132801826	G	A	ENST00000450791	ENSG00000090615	GOLGA3	TRUE	TRUE
chr12	132801829	G	A	ENST00000450791	ENSG00000090615	GOLGA3	TRUE	TRUE
chr12	132801832	G	A	ENST00000450791	ENSG00000090615	GOLGA3	TRUE	TRUE
chr12	132801833	G	C	ENST00000450791	ENSG00000090615	GOLGA3	TRUE	TRUE
chr12	132801833	G	T	ENST00000450791	ENSG00000090615	GOLGA3	TRUE	TRUE
chr12	132801836	C	T	ENST00000450791	ENSG00000090615	GOLGA3	TRUE	TRUE
chr12	132801837	C	T	ENST00000450791	ENSG00000090615	GOLGA3	TRUE	TRUE
chr12	132801841	G	A	ENST00000450791	ENSG00000090615	GOLGA3	TRUE	TRUE
chr12	132801853	G	A	ENST00000450791	ENSG00000090615	GOLGA3	TRUE	TRUE
chr12	132801861	G	T	ENST00000450791	ENSG00000090615	GOLGA3	TRUE	TRUE
chr12	132801868	C	A	ENST00000450791	ENSG00000090615	GOLGA3	TRUE	TRUE
chr12	132801874	G	A	ENST00000450791	ENSG00000090615	GOLGA3	TRUE	TRUE
chr12	132801876	G	T	ENST00000450791	ENSG00000090615	GOLGA3	TRUE	TRUE
chr12	132801883	T	A	ENST00000450791	ENSG00000090615	GOLGA3	TRUE	TRUE
chr12	132801889	T	A	ENST00000450791	ENSG00000090615	GOLGA3	TRUE	TRUE
chr12	132801910	C	A	ENST00000450791	ENSG00000090615	GOLGA3	TRUE	TRUE
chr12	132801916	G	A	ENST00000450791	ENSG00000090615	GOLGA3	TRUE	TRUE
chr12	132801922	G	A	ENST00000450791	ENSG00000090615	GOLGA3	TRUE	TRUE
chr12	132801925	G	A	ENST00000450791	ENSG00000090615	GOLGA3	TRUE	TRUE
chr12	132801931	G	A	ENST00000450791	ENSG00000090615	GOLGA3	TRUE	TRUE
chr12	132801937	G	A	ENST00000450791	ENSG00000090615	GOLGA3	TRUE	TRUE
chr12	132801939	A	T	ENST00000450791	ENSG00000090615	GOLGA3	TRUE	TRUE
chr12	132801952	G	A	ENST00000450791	ENSG00000090615	GOLGA3	TRUE	TRUE
chr12	132801955	G	A	ENST00000450791	ENSG00000090615	GOLGA3	TRUE	TRUE
chr12	132801958	G	A	ENST00000450791	ENSG00000090615	GOLGA3	TRUE	TRUE
chr12	132801970	C	A	ENST00000450791	ENSG00000090615	GOLGA3	TRUE	FALSE
chr12	132801970	C	G	ENST00000450791	ENSG00000090615	GOLGA3	TRUE	FALSE
chr12	132801970	C	T	ENST00000450791	ENSG00000090615	GOLGA3	TRUE	FALSE
chr12	132801971	T	A	ENST00000450791	ENSG00000090615	GOLGA3	TRUE	FALSE
chr12	132801971	T	C	ENST00000450791	ENSG00000090615	GOLGA3	TRUE	FALSE
chr12	132801971	T	G	ENST00000450791	ENSG00000090615	GOLGA3	TRUE	FALSE
chr12	132804714	A	C	ENST00000450791	ENSG00000090615	GOLGA3	TRUE	FALSE
chr12	132804714	A	G	ENST00000450791	ENSG00000090615	GOLGA3	FALSE	FALSE
chr12	132804714	A	T	ENST00000450791	ENSG00000090615	GOLGA3	TRUE	FALSE
chr12	132804715	C	A	ENST00000450791	ENSG00000090615	GOLGA3	TRUE	FALSE
chr12	132804715	C	G	ENST00000450791	ENSG00000090615	GOLGA3	TRUE	FALSE
chr12	132804715	C	T	ENST00000450791	ENSG00000090615	GOLGA3	TRUE	FALSE
chr12	132804728	T	A	ENST00000450791	ENSG00000090615	GOLGA3	TRUE	TRUE
chr12	132804746	G	A	ENST00000450791	ENSG00000090615	GOLGA3	TRUE	TRUE
chr12	132804755	C	A	ENST00000450791	ENSG00000090615	GOLGA3	TRUE	TRUE
chr12	132804761	T	A	ENST00000450791	ENSG00000090615	GOLGA3	TRUE	TRUE
chr12	132804776	G	A	ENST00000450791	ENSG00000090615	GOLGA3	TRUE	TRUE
chr12	132804777	G	C	ENST00000450791	ENSG00000090615	GOLGA3	TRUE	TRUE
chr12	132804777	G	T	ENST00000450791	ENSG00000090615	GOLGA3	TRUE	TRUE
chr12	132804782	G	A	ENST00000450791	ENSG00000090615	GOLGA3	TRUE	TRUE
chr12	132804785	C	A	ENST00000450791	ENSG00000090615	GOLGA3	TRUE	TRUE
chr12	132804788	C	A	ENST00000450791	ENSG00000090615	GOLGA3	TRUE	TRUE
chr12	132804797	G	A	ENST00000450791	ENSG00000090615	GOLGA3	TRUE	TRUE
chr12	132804799	A	T	ENST00000450791	ENSG00000090615	GOLGA3	TRUE	TRUE
chr12	132804814	G	T	ENST00000450791	ENSG00000090615	GOLGA3	TRUE	TRUE
chr12	132804833	T	A	ENST00000450791	ENSG00000090615	GOLGA3	TRUE	TRUE
chr12	132804839	C	A	ENST00000450791	ENSG00000090615	GOLGA3	TRUE	TRUE
chr12	132804851	G	A	ENST00000450791	ENSG00000090615	GOLGA3	TRUE	TRUE
chr12	132804869	G	A	ENST00000450791	ENSG00000090615	GOLGA3	TRUE	TRUE
chr12	132804872	C	A	ENST00000450791	ENSG00000090615	GOLGA3	TRUE	TRUE
chr12	132804879	C	T	ENST00000450791	ENSG00000090615	GOLGA3	TRUE	TRUE
chr12	132804880	C	T	ENST00000450791	ENSG00000090615	GOLGA3	TRUE	TRUE
chr12	132804882	G	T	ENST00000450791	ENSG00000090615	GOLGA3	TRUE	TRUE
chr12	132804886	G	T	ENST00000450791	ENSG00000090615	GOLGA3	TRUE	TRUE
chr12	132804890	G	A	ENST00000450791	ENSG00000090615	GOLGA3	TRUE	TRUE
chr12	132804893	T	A	ENST00000450791	ENSG00000090615	GOLGA3	TRUE	TRUE
chr12	132804908	C	A	ENST00000450791	ENSG00000090615	GOLGA3	TRUE	TRUE
chr12	132804910	G	T	ENST00000450791	ENSG00000090615	GOLGA3	TRUE	TRUE
chr12	132804919	G	T	ENST00000450791	ENSG00000090615	GOLGA3	TRUE	TRUE
chr12	132804926	G	A	ENST00000450791	ENSG00000090615	GOLGA3	TRUE	TRUE
chr12	132804932	G	A	ENST00000450791	ENSG00000090615	GOLGA3	TRUE	TRUE
chr12	132804935	G	A	ENST00000450791	ENSG00000090615	GOLGA3	TRUE	TRUE
chr12	132804948	G	T	ENST00000450791	ENSG00000090615	GOLGA3	TRUE	TRUE
chr12	132804953	C	A	ENST00000450791	ENSG00000090615	GOLGA3	TRUE	TRUE
chr12	132804959	G	A	ENST00000450791	ENSG00000090615	GOLGA3	TRUE	TRUE
chr12	132804965	G	A	ENST00000450791	ENSG00000090615	GOLGA3	TRUE	TRUE
chr12	132804971	T	A	ENST00000450791	ENSG00000090615	GOLGA3	TRUE	TRUE
chr12	132804992	G	A	ENST00000450791	ENSG00000090615	GOLGA3	TRUE	TRUE
chr12	132804998	G	A	ENST00000450791	ENSG00000090615	GOLGA3	TRUE	TRUE
chr12	132805004	C	A	ENST00000450791	ENSG00000090615	GOLGA3	TRUE	TRUE
chr12	132805010	T	A	ENST00000450791	ENSG00000090615	GOLGA3	TRUE	TRUE
chr12	132805013	C	A	ENST00000450791	ENSG00000090615	GOLGA3	TRUE	TRUE
chr12	132805016	T	A	ENST00000450791	ENSG00000090615	GOLGA3	TRUE	TRUE
chr12	132805023	C	A	ENST00000450791	ENSG00000090615	GOLGA3	TRUE	FALSE
chr12	132805023	C	G	ENST00000450791	ENSG00000090615	GOLGA3	TRUE	FALSE
chr12	132805023	C	T	ENST00000450791	ENSG00000090615	GOLGA3	TRUE	FALSE
chr12	132805024	T	A	ENST00000450791	ENSG00000090615	GOLGA3	TRUE	FALSE
chr12	132805024	T	C	ENST00000450791	ENSG00000090615	GOLGA3	TRUE	FALSE
chr12	132805024	T	G	ENST00000450791	ENSG00000090615	GOLGA3	TRUE	FALSE
chr12	132807175	A	C	ENST00000450791	ENSG00000090615	GOLGA3	TRUE	FALSE
chr12	132807175	A	G	ENST00000450791	ENSG00000090615	GOLGA3	TRUE	FALSE
chr12	132807175	A	T	ENST00000450791	ENSG00000090615	GOLGA3	TRUE	FALSE
chr12	132807176	C	A	ENST00000450791	ENSG00000090615	GOLGA3	TRUE	FALSE
chr12	132807176	C	G	ENST00000450791	ENSG00000090615	GOLGA3	TRUE	FALSE
chr12	132807176	C	T	ENST00000450791	ENSG00000090615	GOLGA3	TRUE	FALSE
chr12	132807179	G	A	ENST00000450791	ENSG00000090615	GOLGA3	TRUE	TRUE
chr12	132807188	C	A	ENST00000450791	ENSG00000090615	GOLGA3	TRUE	TRUE
chr12	132807193	G	C	ENST00000450791	ENSG00000090615	GOLGA3	TRUE	TRUE
chr12	132807193	G	T	ENST00000450791	ENSG00000090615	GOLGA3	TRUE	TRUE
chr12	132807196	A	T	ENST00000450791	ENSG00000090615	GOLGA3	TRUE	TRUE
chr12	132807203	C	A	ENST00000450791	ENSG00000090615	GOLGA3	TRUE	TRUE
chr12	132807209	G	A	ENST00000450791	ENSG00000090615	GOLGA3	TRUE	TRUE
chr12	132807212	C	A	ENST00000450791	ENSG00000090615	GOLGA3	TRUE	TRUE
chr12	132807215	C	A	ENST00000450791	ENSG00000090615	GOLGA3	TRUE	TRUE
chr12	132807221	G	A	ENST00000450791	ENSG00000090615	GOLGA3	TRUE	TRUE
chr12	132807227	T	A	ENST00000450791	ENSG00000090615	GOLGA3	TRUE	TRUE
chr12	132807230	C	A	ENST00000450791	ENSG00000090615	GOLGA3	TRUE	TRUE
chr12	132807233	T	A	ENST00000450791	ENSG00000090615	GOLGA3	TRUE	TRUE
chr12	132807242	G	A	ENST00000450791	ENSG00000090615	GOLGA3	TRUE	TRUE
chr12	132807251	C	A	ENST00000450791	ENSG00000090615	GOLGA3	TRUE	TRUE
chr12	132807254	C	A	ENST00000450791	ENSG00000090615	GOLGA3	TRUE	TRUE
chr12	132807257	G	A	ENST00000450791	ENSG00000090615	GOLGA3	TRUE	TRUE
chr12	132807263	C	A	ENST00000450791	ENSG00000090615	GOLGA3	TRUE	TRUE
chr12	132807278	C	A	ENST00000450791	ENSG00000090615	GOLGA3	TRUE	TRUE
chr12	132807280	A	T	ENST00000450791	ENSG00000090615	GOLGA3	TRUE	TRUE
chr12	132807289	C	A	ENST00000450791	ENSG00000090615	GOLGA3	TRUE	FALSE
chr12	132807289	C	G	ENST00000450791	ENSG00000090615	GOLGA3	TRUE	FALSE
chr12	132807289	C	T	ENST00000450791	ENSG00000090615	GOLGA3	TRUE	FALSE
chr12	132807290	T	A	ENST00000450791	ENSG00000090615	GOLGA3	TRUE	FALSE
chr12	132807290	T	C	ENST00000450791	ENSG00000090615	GOLGA3	TRUE	FALSE
chr12	132807290	T	G	ENST00000450791	ENSG00000090615	GOLGA3	TRUE	FALSE
chr12	132807889	A	C	ENST00000450791	ENSG00000090615	GOLGA3	TRUE	FALSE
chr12	132807889	A	G	ENST00000450791	ENSG00000090615	GOLGA3	FALSE	FALSE
chr12	132807889	A	T	ENST00000450791	ENSG00000090615	GOLGA3	TRUE	FALSE
chr12	132807890	C	A	ENST00000450791	ENSG00000090615	GOLGA3	TRUE	FALSE
chr12	132807890	C	G	ENST00000450791	ENSG00000090615	GOLGA3	TRUE	FALSE
chr12	132807890	C	T	ENST00000450791	ENSG00000090615	GOLGA3	TRUE	FALSE
chr12	132807896	G	T	ENST00000450791	ENSG00000090615	GOLGA3
chr12	132807910	T	A	ENST00000450791	ENSG00000090615	GOLGA3	TRUE	TRUE
chr12	132807925	C	A	ENST00000450791	ENSG00000090615	GOLGA3	TRUE	TRUE
chr12	132807937	C	A	ENST00000450791	ENSG00000090615	GOLGA3	TRUE	TRUE
chr12	132807940	G	A	ENST00000450791	ENSG00000090615	GOLGA3	TRUE	TRUE
chr12	132807946	G	A	ENST00000450791	ENSG00000090615	GOLGA3	TRUE	TRUE
chr12	132807952	G	A	ENST00000450791	ENSG00000090615	GOLGA3	TRUE	TRUE
chr12	132807958	C	A	ENST00000450791	ENSG00000090615	GOLGA3	TRUE	TRUE
chr12	132807973	G	A	ENST00000450791	ENSG00000090615	GOLGA3	TRUE	TRUE
chr12	132807985	T	A	ENST00000450791	ENSG00000090615	GOLGA3	TRUE	TRUE
chr12	132808000	G	A	ENST00000450791	ENSG00000090615	GOLGA3	TRUE	TRUE
chr12	132808024	C	A	ENST00000450791	ENSG00000090615	GOLGA3	TRUE	TRUE
chr12	132808027	G	A	ENST00000450791	ENSG00000090615	GOLGA3	TRUE	TRUE
chr12	132808040	A	C	ENST00000450791	ENSG00000090615	GOLGA3	TRUE	TRUE
chr12	132808040	A	T	ENST00000450791	ENSG00000090615	GOLGA3	TRUE	TRUE
chr12	132808054	G	A	ENST00000450791	ENSG00000090615	GOLGA3	TRUE	TRUE
chr12	132808069	T	A	ENST00000450791	ENSG00000090615	GOLGA3	TRUE	TRUE
chr12	132808071	G	T	ENST00000450791	ENSG00000090615	GOLGA3	TRUE	TRUE
chr12	132808082	A	C	ENST00000450791	ENSG00000090615	GOLGA3	TRUE	TRUE
chr12	132808082	A	T	ENST00000450791	ENSG00000090615	GOLGA3	TRUE	TRUE
chr12	132808093	G	A	ENST00000450791	ENSG00000090615	GOLGA3	TRUE	TRUE
chr12	132808109	G	C	ENST00000450791	ENSG00000090615	GOLGA3	TRUE	TRUE
chr12	132808109	G	T	ENST00000450791	ENSG00000090615	GOLGA3	TRUE	TRUE
chr12	132808113	G	T	ENST00000450791	ENSG00000090615	GOLGA3	TRUE	TRUE
chr12	132808116	G	C	ENST00000450791	ENSG00000090615	GOLGA3	TRUE	TRUE
chr12	132808116	G	T	ENST00000450791	ENSG00000090615	GOLGA3	TRUE	TRUE
chr12	132808135	C	A	ENST00000450791	ENSG00000090615	GOLGA3	TRUE	TRUE
chr12	132808144	C	A	ENST00000450791	ENSG00000090615	GOLGA3	TRUE	TRUE
chr12	132808159	C	A	ENST00000450791	ENSG00000090615	GOLGA3	TRUE	TRUE
chr12	132808177	C	A	ENST00000450791	ENSG00000090615	GOLGA3	TRUE	TRUE
chr12	132808213	C	A	ENST00000450791	ENSG00000090615	GOLGA3	TRUE	TRUE
chr12	132808240	T	A	ENST00000450791	ENSG00000090615	GOLGA3	TRUE	TRUE
chr12	132808246	G	A	ENST00000450791	ENSG00000090615	GOLGA3	TRUE	TRUE
chr12	132808249	T	A	ENST00000450791	ENSG00000090615	GOLGA3	TRUE	TRUE
chr12	132808261	T	A	ENST00000450791	ENSG00000090615	GOLGA3	TRUE	TRUE
chr12	132808288	C	A	ENST00000450791	ENSG00000090615	GOLGA3	TRUE	TRUE
chr12	132808308	G	C	ENST00000450791	ENSG00000090615	GOLGA3	TRUE	TRUE
chr12	132808308	G	T	ENST00000450791	ENSG00000090615	GOLGA3	TRUE	TRUE
chr12	132808315	C	A	ENST00000450791	ENSG00000090615	GOLGA3	TRUE	TRUE
chr12	132808321	T	A	ENST00000450791	ENSG00000090615	GOLGA3	TRUE	TRUE
chr12	132808322	G	C	ENST00000450791	ENSG00000090615	GOLGA3	TRUE	TRUE
chr12	132808322	G	T	ENST00000450791	ENSG00000090615	GOLGA3	TRUE	TRUE
chr12	132808345	T	A	ENST00000450791	ENSG00000090615	GOLGA3	TRUE	TRUE
chr12	132808350	G	C	ENST00000450791	ENSG00000090615	GOLGA3	TRUE	TRUE
chr12	132808350	G	T	ENST00000450791	ENSG00000090615	GOLGA3	TRUE	TRUE
chr12	132808354	T	A	ENST00000450791	ENSG00000090615	GOLGA3	TRUE	TRUE
chr12	132808363	T	A	ENST00000450791	ENSG00000090615	GOLGA3	TRUE	TRUE
chr12	132808366	T	A	ENST00000450791	ENSG00000090615	GOLGA3	TRUE	TRUE
chr12	132808369	C	A	ENST00000450791	ENSG00000090615	GOLGA3	TRUE	TRUE
chr12	132808405	T	A	ENST00000450791	ENSG00000090615	GOLGA3	TRUE	TRUE
chr12	132808439	A	C	ENST00000450791	ENSG00000090615	GOLGA3	TRUE	TRUE
chr12	132808439	A	T	ENST00000450791	ENSG00000090615	GOLGA3	TRUE	TRUE
chr12	132808444	C	A	ENST00000450791	ENSG00000090615	GOLGA3	TRUE	TRUE
chr12	132808447	T	A	ENST00000450791	ENSG00000090615	GOLGA3	TRUE	TRUE
chr12	132808476	A	C	ENST00000450791	ENSG00000090615	GOLGA3	TRUE	TRUE
chr12	132808476	A	T	ENST00000450791	ENSG00000090615	GOLGA3	TRUE	TRUE
chr12	132808483	C	A	ENST00000450791	ENSG00000090615	GOLGA3	TRUE	TRUE
chr12	132808491	A	C	ENST00000450791	ENSG00000090615	GOLGA3	TRUE	TRUE
chr12	132808491	A	T	ENST00000450791	ENSG00000090615	GOLGA3	TRUE	TRUE
chr12	132808501	C	A	ENST00000450791	ENSG00000090615	GOLGA3	TRUE	TRUE
chr12	132808525	T	A	ENST00000450791	ENSG00000090615	GOLGA3	TRUE	TRUE
chr12	132808531	T	A	ENST00000450791	ENSG00000090615	GOLGA3	TRUE	TRUE
chr12	132808543	G	A	ENST00000450791	ENSG00000090615	GOLGA3	TRUE	TRUE
chr12	132808550	C	A	ENST00000450791	ENSG00000090615	GOLGA3	TRUE	FALSE
chr12	132808550	C	G	ENST00000450791	ENSG00000090615	GOLGA3	TRUE	FALSE
chr12	132808550	C	T	ENST00000450791	ENSG00000090615	GOLGA3	TRUE	FALSE
chr12	132808551	T	A	ENST00000450791	ENSG00000090615	GOLGA3	TRUE	FALSE
chr12	132808551	T	C	ENST00000450791	ENSG00000090615	GOLGA3	TRUE	FALSE
chr12	132808551	T	G	ENST00000450791	ENSG00000090615	GOLGA3	TRUE	FALSE
chr12	132813305	A	C	ENST00000450791	ENSG00000090615	GOLGA3	TRUE	FALSE
chr12	132813305	A	G	ENST00000450791	ENSG00000090615	GOLGA3	TRUE	FALSE
chr12	132813305	A	T	ENST00000450791	ENSG00000090615	GOLGA3	TRUE	FALSE
chr12	132813306	C	A	ENST00000450791	ENSG00000090615	GOLGA3	TRUE	FALSE
chr12	132813306	C	G	ENST00000450791	ENSG00000090615	GOLGA3	TRUE	FALSE
chr12	132813306	C	T	ENST00000450791	ENSG00000090615	GOLGA3	TRUE	FALSE
chr12	132813312	C	A	ENST00000450791	ENSG00000090615	GOLGA3	TRUE	TRUE
chr12	132813315	G	A	ENST00000450791	ENSG00000090615	GOLGA3	TRUE	TRUE
chr12	132813318	G	A	ENST00000450791	ENSG00000090615	GOLGA3	TRUE	TRUE
chr12	132813324	T	A	ENST00000450791	ENSG00000090615	GOLGA3	TRUE	TRUE
chr12	132813331	G	C	ENST00000450791	ENSG00000090615	GOLGA3	TRUE	TRUE
chr12	132813331	G	T	ENST00000450791	ENSG00000090615	GOLGA3	TRUE	TRUE
chr12	132813336	G	A	ENST00000450791	ENSG00000090615	GOLGA3	TRUE	TRUE
chr12	132813339	T	A	ENST00000450791	ENSG00000090615	GOLGA3	TRUE	TRUE
chr12	132813345	G	A	ENST00000450791	ENSG00000090615	GOLGA3	TRUE	TRUE
chr12	132813348	C	A	ENST00000450791	ENSG00000090615	GOLGA3	TRUE	TRUE
chr12	132813351	C	A	ENST00000450791	ENSG00000090615	GOLGA3	TRUE	TRUE
chr12	132813355	C	T	ENST00000450791	ENSG00000090615	GOLGA3	TRUE	TRUE
chr12	132813356	C	T	ENST00000450791	ENSG00000090615	GOLGA3	TRUE	TRUE
chr12	132813360	T	A	ENST00000450791	ENSG00000090615	GOLGA3	TRUE	TRUE
chr12	132813369	G	A	ENST00000450791	ENSG00000090615	GOLGA3	TRUE	TRUE
chr12	132813375	G	A	ENST00000450791	ENSG00000090615	GOLGA3	TRUE	TRUE
chr12	132813381	G	A	ENST00000450791	ENSG00000090615	GOLGA3	TRUE	TRUE
chr12	132813384	C	A	ENST00000450791	ENSG00000090615	GOLGA3	TRUE	TRUE
chr12	132813387	C	A	ENST00000450791	ENSG00000090615	GOLGA3	TRUE	TRUE
chr12	132813390	T	A	ENST00000450791	ENSG00000090615	GOLGA3	TRUE	TRUE
chr12	132813393	C	A	ENST00000450791	ENSG00000090615	GOLGA3	TRUE	TRUE
chr12	132813418	G	T	ENST00000450791	ENSG00000090615	GOLGA3	TRUE	TRUE
chr12	132813420	C	A	ENST00000450791	ENSG00000090615	GOLGA3	TRUE	FALSE
chr12	132813420	C	G	ENST00000450791	ENSG00000090615	GOLGA3	TRUE	FALSE
chr12	132813420	C	T	ENST00000450791	ENSG00000090615	GOLGA3	TRUE	FALSE
chr12	132813421	T	A	ENST00000450791	ENSG00000090615	GOLGA3	TRUE	FALSE
chr12	132813421	T	C	ENST00000450791	ENSG00000090615	GOLGA3	TRUE	FALSE
chr12	132813421	T	G	ENST00000450791	ENSG00000090615	GOLGA3	TRUE	FALSE
chr12	132816538	A	C	ENST00000450791	ENSG00000090615	GOLGA3	FALSE	FALSE
chr12	132816538	A	G	ENST00000450791	ENSG00000090615	GOLGA3	FALSE	FALSE
chr12	132816538	A	T	ENST00000450791	ENSG00000090615	GOLGA3	FALSE	FALSE
chr12	132816539	C	A	ENST00000450791	ENSG00000090615	GOLGA3	FALSE	FALSE
chr12	132816539	C	G	ENST00000450791	ENSG00000090615	GOLGA3	FALSE	FALSE
chr12	132816539	C	T	ENST00000450791	ENSG00000090615	GOLGA3	FALSE	FALSE
chr12	132816546	G	A	ENST00000450791	ENSG00000090615	GOLGA3	TRUE	TRUE
chr12	132816552	C	A	ENST00000450791	ENSG00000090615	GOLGA3	TRUE	TRUE
chr12	132816555	G	A	ENST00000450791	ENSG00000090615	GOLGA3	TRUE	TRUE
chr12	132816573	T	A	ENST00000450791	ENSG00000090615	GOLGA3	TRUE	TRUE
chr12	132816582	G	A	ENST00000450791	ENSG00000090615	GOLGA3	TRUE	TRUE
chr12	132816584	A	T	ENST00000450791	ENSG00000090615	GOLGA3	TRUE	TRUE
chr12	132816591	C	A	ENST00000450791	ENSG00000090615	GOLGA3	TRUE	TRUE
chr12	132816594	T	A	ENST00000450791	ENSG00000090615	GOLGA3	TRUE	TRUE
chr12	132816597	T	A	ENST00000450791	ENSG00000090615	GOLGA3	TRUE	TRUE
chr12	132816609	C	A	ENST00000450791	ENSG00000090615	GOLGA3	TRUE	TRUE
chr12	132816621	C	A	ENST00000450791	ENSG00000090615	GOLGA3	TRUE	TRUE
chr12	132816624	G	A	ENST00000450791	ENSG00000090615	GOLGA3	TRUE	TRUE
chr12	132816630	T	A	ENST00000450791	ENSG00000090615	GOLGA3	TRUE	TRUE
chr12	132816707	G	T	ENST00000450791	ENSG00000090615	GOLGA3	TRUE	TRUE
chr12	132816744	G	A	ENST00000450791	ENSG00000090615	GOLGA3	TRUE	TRUE
chr12	132816745	A	T	ENST00000450791	ENSG00000090615	GOLGA3	TRUE	TRUE
chr12	132816756	C	A	ENST00000450791	ENSG00000090615	GOLGA3	TRUE	TRUE
chr12	132816759	G	A	ENST00000450791	ENSG00000090615	GOLGA3	TRUE	TRUE
chr12	132816768	C	A	ENST00000450791	ENSG00000090615	GOLGA3	TRUE	TRUE
chr12	132816780	C	A	ENST00000450791	ENSG00000090615	GOLGA3	TRUE	TRUE
chr12	132816786	C	A	ENST00000450791	ENSG00000090615	GOLGA3	TRUE	TRUE
chr12	132816798	T	A	ENST00000450791	ENSG00000090615	GOLGA3	TRUE	TRUE
chr12	132816807	C	A	ENST00000450791	ENSG00000090615	GOLGA3	TRUE	TRUE
chr12	132816811	A	T	ENST00000450791	ENSG00000090615	GOLGA3	TRUE	TRUE
chr12	132816813	C	A	ENST00000450791	ENSG00000090615	GOLGA3	TRUE	FALSE
chr12	132816813	C	G	ENST00000450791	ENSG00000090615	GOLGA3	TRUE	FALSE
chr12	132816813	C	T	ENST00000450791	ENSG00000090615	GOLGA3	TRUE	FALSE
chr12	132816814	T	A	ENST00000450791	ENSG00000090615	GOLGA3	TRUE	FALSE
chr12	132816814	T	C	ENST00000450791	ENSG00000090615	GOLGA3	TRUE	FALSE
chr12	132816814	T	G	ENST00000450791	ENSG00000090615	GOLGA3	TRUE	FALSE
chr12	132821994	A	C	ENST00000450791	ENSG00000090615	GOLGA3	TRUE	FALSE
chr12	132821994	A	G	ENST00000450791	ENSG00000090615	GOLGA3	TRUE	FALSE
chr12	132821994	A	T	ENST00000450791	ENSG00000090615	GOLGA3	TRUE	FALSE
chr12	132821995	C	A	ENST00000450791	ENSG00000090615	GOLGA3	TRUE	FALSE
chr12	132821995	C	G	ENST00000450791	ENSG00000090615	GOLGA3	TRUE	FALSE
chr12	132821995	C	T	ENST00000450791	ENSG00000090615	GOLGA3	TRUE	FALSE
chr12	132821999	G	A	ENST00000450791	ENSG00000090615	GOLGA3	TRUE	TRUE
chr12	132822005	T	A	ENST00000450791	ENSG00000090615	GOLGA3	TRUE	TRUE
chr12	132822011	G	A	ENST00000450791	ENSG00000090615	GOLGA3	TRUE	TRUE
chr12	132822014	G	A	ENST00000450791	ENSG00000090615	GOLGA3	TRUE	TRUE
chr12	132822044	T	A	ENST00000450791	ENSG00000090615	GOLGA3	TRUE	TRUE
chr12	132822056	C	A	ENST00000450791	ENSG00000090615	GOLGA3	TRUE	TRUE
chr12	132822067	G	T	ENST00000450791	ENSG00000090615	GOLGA3	TRUE	FALSE
chr12	132822086	T	A	ENST00000450791	ENSG00000090615	GOLGA3	FALSE	FALSE
chr12	132822092	C	A	ENST00000450791	ENSG00000090615	GOLGA3	FALSE	FALSE
chr12	132822095	G	A	ENST00000450791	ENSG00000090615	GOLGA3	FALSE	FALSE
chr12	132822107	G	A	ENST00000450791	ENSG00000090615	GOLGA3	FALSE	FALSE
chr12	132822110	C	A	ENST00000450791	ENSG00000090615	GOLGA3	FALSE	FALSE
chr12	132822115	G	T	ENST00000450791	ENSG00000090615	GOLGA3	FALSE	FALSE
chr12	132822312	C	A	ENST00000450791	ENSG00000090615	GOLGA3	TRUE	FALSE
chr12	132822312	C	G	ENST00000450791	ENSG00000090615	GOLGA3	TRUE	FALSE
chr12	132822312	C	T	ENST00000450791	ENSG00000090615	GOLGA3	TRUE	FALSE
chr12	132822313	T	A	ENST00000450791	ENSG00000090615	GOLGA3	TRUE	FALSE
chr12	132822313	T	C	ENST00000450791	ENSG00000090615	GOLGA3	TRUE	FALSE
chr12	132822313	T	G	ENST00000450791	ENSG00000090615	GOLGA3	TRUE	FALSE
chr12	132828801	A	C	ENST00000450791	ENSG00000090615	GOLGA3	FALSE	FALSE
chr12	132828801	A	G	ENST00000450791	ENSG00000090615	GOLGA3	FALSE	FALSE
chr12	132828801	A	T	ENST00000450791	ENSG00000090615	GOLGA3	FALSE	FALSE
chr12	132828802	C	A	ENST00000450791	ENSG00000090615	GOLGA3	FALSE	FALSE
chr12	132828802	C	G	ENST00000450791	ENSG00000090615	GOLGA3	FALSE	FALSE
chr12	132828802	C	T	ENST00000450791	ENSG00000090615	GOLGA3	FALSE	FALSE
chr12	132841562	T	A	ENST00000450056	ENSG00000072609	CHFR	FALSE	FALSE
chr12	132841574	G	A	ENST00000450056	ENSG00000072609	CHFR	FALSE	FALSE
chr12	132841577	C	A	ENST00000450056	ENSG00000072609	CHFR	FALSE	FALSE
chr12	132841578	A	T	ENST00000450056	ENSG00000072609	CHFR	FALSE	FALSE
chr12	132841595	T	A	ENST00000450056	ENSG00000072609	CHFR	FALSE	FALSE
chr12	132841597	C	A	ENST00000450056	ENSG00000072609	CHFR	TRUE	FALSE
chr12	132841597	C	G	ENST00000450056	ENSG00000072609	CHFR	TRUE	FALSE
chr12	132841597	C	T	ENST00000450056	ENSG00000072609	CHFR	TRUE	FALSE
chr12	132841598	T	A	ENST00000450056	ENSG00000072609	CHFR	TRUE	FALSE
chr12	132841598	T	C	ENST00000450056	ENSG00000072609	CHFR	TRUE	FALSE
chr12	132841598	T	G	ENST00000450056	ENSG00000072609	CHFR	TRUE	FALSE
chr12	132843009	A	C	ENST00000450056	ENSG00000072609	CHFR	FALSE	FALSE
chr12	132843009	A	G	ENST00000450056	ENSG00000072609	CHFR	FALSE	FALSE
chr12	132843009	A	T	ENST00000450056	ENSG00000072609	CHFR	FALSE	FALSE
chr12	132843010	C	A	ENST00000450056	ENSG00000072609	CHFR	FALSE	FALSE
chr12	132843010	C	G	ENST00000450056	ENSG00000072609	CHFR	FALSE	FALSE
chr12	132843010	C	T	ENST00000450056	ENSG00000072609	CHFR	FALSE	FALSE
chr12	132843027	T	A	ENST00000450056	ENSG00000072609	CHFR	FALSE	FALSE
chr12	132843033	G	A	ENST00000450056	ENSG00000072609	CHFR	FALSE	FALSE
chr12	132843040	G	T	ENST00000450056	ENSG00000072609	CHFR	FALSE	FALSE
chr12	132843052	C	T	ENST00000450056	ENSG00000072609	CHFR	FALSE	FALSE
chr12	132843053	C	T	ENST00000450056	ENSG00000072609	CHFR	FALSE	FALSE
chr12	132843055	G	C	ENST00000450056	ENSG00000072609	CHFR	FALSE	FALSE
chr12	132843055	G	T	ENST00000450056	ENSG00000072609	CHFR	FALSE	FALSE
chr12	132843058	G	T	ENST00000450056	ENSG00000072609	CHFR	FALSE	FALSE
chr12	132843084	C	A	ENST00000450056	ENSG00000072609	CHFR	TRUE	FALSE
chr12	132843084	C	G	ENST00000450056	ENSG00000072609	CHFR	TRUE	FALSE
chr12	132843084	C	T	ENST00000450056	ENSG00000072609	CHFR	TRUE	FALSE
chr12	132843085	T	A	ENST00000450056	ENSG00000072609	CHFR	TRUE	FALSE
chr12	132843085	T	C	ENST00000450056	ENSG00000072609	CHFR	TRUE	FALSE
chr12	132843085	T	G	ENST00000450056	ENSG00000072609	CHFR	TRUE	FALSE
chr12	132844025	A	C	ENST00000450056	ENSG00000072609	CHFR	TRUE	FALSE
chr12	132844025	A	G	ENST00000450056	ENSG00000072609	CHFR	FALSE	FALSE
chr12	132844025	A	T	ENST00000450056	ENSG00000072609	CHFR	TRUE	FALSE
chr12	132844026	C	A	ENST00000450056	ENSG00000072609	CHFR	TRUE	FALSE
chr12	132844026	C	G	ENST00000450056	ENSG00000072609	CHFR	TRUE	FALSE
chr12	132844026	C	T	ENST00000450056	ENSG00000072609	CHFR	TRUE	FALSE
chr12	132844032	A	T	ENST00000450056	ENSG00000072609	CHFR	TRUE	TRUE
chr12	132844036	C	A	ENST00000450056	ENSG00000072609	CHFR	TRUE	TRUE
chr12	132844054	G	A	ENST00000450056	ENSG00000072609	CHFR	TRUE	TRUE
chr12	132844058	A	C	ENST00000450056	ENSG00000072609	CHFR	TRUE	TRUE
chr12	132844058	A	T	ENST00000450056	ENSG00000072609	CHFR	TRUE	TRUE
chr12	132844063	G	A	ENST00000450056	ENSG00000072609	CHFR	TRUE	TRUE
chr12	132844064	A	C	ENST00000450056	ENSG00000072609	CHFR	TRUE	TRUE
chr12	132844064	A	T	ENST00000450056	ENSG00000072609	CHFR	TRUE	TRUE
chr12	132844075	C	A	ENST00000450056	ENSG00000072609	CHFR	TRUE	TRUE
chr12	132844094	A	T	ENST00000450056	ENSG00000072609	CHFR	TRUE	TRUE
chr12	132844097	G	T	ENST00000450056	ENSG00000072609	CHFR	TRUE	TRUE
chr12	132844100	G	C	ENST00000450056	ENSG00000072609	CHFR
chr12	132844100	G	T	ENST00000450056	ENSG00000072609	CHFR
chr12	132844103	A	T	ENST00000450056	ENSG00000072609	CHFR
chr12	132844120	C	A	ENST00000450056	ENSG00000072609	CHFR
chr12	132844129	T	A	ENST00000450056	ENSG00000072609	CHFR
chr12	132844130	G	C	ENST00000450056	ENSG00000072609	CHFR
chr12	132844130	G	T	ENST00000450056	ENSG00000072609	CHFR
chr12	132844135	C	A	ENST00000450056	ENSG00000072609	CHFR	TRUE	FALSE
chr12	132844135	C	G	ENST00000450056	ENSG00000072609	CHFR	TRUE	FALSE
chr12	132844135	C	T	ENST00000450056	ENSG00000072609	CHFR	TRUE	FALSE
chr12	132844136	T	A	ENST00000450056	ENSG00000072609	CHFR	TRUE	FALSE
chr12	132844136	T	C	ENST00000450056	ENSG00000072609	CHFR	TRUE	FALSE
chr12	132844136	T	G	ENST00000450056	ENSG00000072609	CHFR	TRUE	FALSE
chr12	132847041	A	C	ENST00000450056	ENSG00000072609	CHFR	TRUE	FALSE
chr12	132847041	A	G	ENST00000450056	ENSG00000072609	CHFR	TRUE	FALSE
chr12	132847041	A	T	ENST00000450056	ENSG00000072609	CHFR	TRUE	FALSE
chr12	132847042	C	A	ENST00000450056	ENSG00000072609	CHFR	TRUE	FALSE
chr12	132847042	C	G	ENST00000450056	ENSG00000072609	CHFR	TRUE	FALSE
chr12	132847042	C	T	ENST00000450056	ENSG00000072609	CHFR	TRUE	FALSE
chr12	132847061	C	A	ENST00000450056	ENSG00000072609	CHFR	TRUE	TRUE
chr12	132847067	G	A	ENST00000450056	ENSG00000072609	CHFR	TRUE	TRUE
chr12	132847085	C	A	ENST00000450056	ENSG00000072609	CHFR	TRUE	TRUE
chr12	132847090	A	T	ENST00000450056	ENSG00000072609	CHFR	TRUE	TRUE
chr12	132847100	T	A	ENST00000450056	ENSG00000072609	CHFR	TRUE	TRUE
chr12	132847101	C	T	ENST00000450056	ENSG00000072609	CHFR	TRUE	TRUE
chr12	132847102	C	T	ENST00000450056	ENSG00000072609	CHFR	TRUE	TRUE
chr12	132847108	A	T	ENST00000450056	ENSG00000072609	CHFR	TRUE	TRUE
chr12	132847115	T	A	ENST00000450056	ENSG00000072609	CHFR	TRUE	TRUE
chr12	132847125	G	C	ENST00000450056	ENSG00000072609	CHFR	TRUE	TRUE
chr12	132847125	G	T	ENST00000450056	ENSG00000072609	CHFR	TRUE	TRUE
chr12	132847131	C	A	ENST00000450056	ENSG00000072609	CHFR	TRUE	TRUE
chr12	132847131	C	G	ENST00000450056	ENSG00000072609	CHFR	TRUE	TRUE
chr12	132847131	C	T	ENST00000450056	ENSG00000072609	CHFR	TRUE	TRUE
chr12	132847132	T	A	ENST00000450056	ENSG00000072609	CHFR	TRUE	TRUE
chr12	132847132	T	C	ENST00000450056	ENSG00000072609	CHFR	TRUE	TRUE
chr12	132847132	T	G	ENST00000450056	ENSG00000072609	CHFR	TRUE	TRUE
chr12	132848083	A	C	ENST00000450056	ENSG00000072609	CHFR	TRUE	TRUE
chr12	132848083	A	G	ENST00000450056	ENSG00000072609	CHFR	TRUE	FALSE
chr12	132848083	A	T	ENST00000450056	ENSG00000072609	CHFR	TRUE	TRUE
chr12	132848084	C	A	ENST00000450056	ENSG00000072609	CHFR	TRUE	TRUE
chr12	132848084	C	G	ENST00000450056	ENSG00000072609	CHFR	TRUE	TRUE
chr12	132848084	C	T	ENST00000450056	ENSG00000072609	CHFR	TRUE	FALSE
chr12	132848087	T	A	ENST00000450056	ENSG00000072609	CHFR
chr12	132848098	G	C	ENST00000450056	ENSG00000072609	CHFR	TRUE	TRUE
chr12	132848098	G	T	ENST00000450056	ENSG00000072609	CHFR	TRUE	TRUE
chr12	132848102	C	A	ENST00000450056	ENSG00000072609	CHFR	TRUE	TRUE
chr12	132848103	G	C	ENST00000450056	ENSG00000072609	CHFR	TRUE	TRUE
chr12	132848103	G	T	ENST00000450056	ENSG00000072609	CHFR	TRUE	TRUE
chr12	132848133	A	T	ENST00000450056	ENSG00000072609	CHFR	TRUE	TRUE
chr12	132848138	T	A	ENST00000450056	ENSG00000072609	CHFR	TRUE	TRUE
chr12	132848156	C	A	ENST00000450056	ENSG00000072609	CHFR	TRUE	FALSE
chr12	132848156	C	G	ENST00000450056	ENSG00000072609	CHFR	TRUE	FALSE
chr12	132848156	C	T	ENST00000450056	ENSG00000072609	CHFR	TRUE	FALSE
chr12	132848157	T	A	ENST00000450056	ENSG00000072609	CHFR	TRUE	FALSE
chr12	132848157	T	C	ENST00000450056	ENSG00000072609	CHFR	TRUE	FALSE
chr12	132848157	T	G	ENST00000450056	ENSG00000072609	CHFR	TRUE	FALSE
chr12	132848639	A	C	ENST00000450056	ENSG00000072609	CHFR	TRUE	FALSE
chr12	132848639	A	G	ENST00000450056	ENSG00000072609	CHFR	TRUE	FALSE
chr12	132848639	A	T	ENST00000450056	ENSG00000072609	CHFR	TRUE	FALSE
chr12	132848640	C	A	ENST00000450056	ENSG00000072609	CHFR	TRUE	FALSE
chr12	132848640	C	G	ENST00000450056	ENSG00000072609	CHFR	TRUE	FALSE
chr12	132848640	C	T	ENST00000450056	ENSG00000072609	CHFR	TRUE	FALSE
chr12	132848641	C	A	ENST00000450056	ENSG00000072609	CHFR	TRUE	TRUE
chr12	132848642	A	T	ENST00000450056	ENSG00000072609	CHFR	TRUE	TRUE
chr12	132848657	G	T	ENST00000450056	ENSG00000072609	CHFR	TRUE	TRUE
chr12	132848663	G	C	ENST00000450056	ENSG00000072609	CHFR	TRUE	TRUE
chr12	132848663	G	T	ENST00000450056	ENSG00000072609	CHFR	TRUE	TRUE
chr12	132848666	G	T	ENST00000450056	ENSG00000072609	CHFR	TRUE	TRUE
chr12	132848681	G	T	ENST00000450056	ENSG00000072609	CHFR	TRUE	TRUE
chr12	132848687	C	T	ENST00000450056	ENSG00000072609	CHFR	TRUE	TRUE
chr12	132848688	C	T	ENST00000450056	ENSG00000072609	CHFR	TRUE	TRUE
chr12	132848690	G	C	ENST00000450056	ENSG00000072609	CHFR	TRUE	TRUE
chr12	132848690	G	T	ENST00000450056	ENSG00000072609	CHFR	TRUE	TRUE
chr12	132848699	G	T	ENST00000450056	ENSG00000072609	CHFR	TRUE	TRUE
chr12	132848710	G	A	ENST00000450056	ENSG00000072609	CHFR	TRUE	TRUE
chr12	132848714	G	T	ENST00000450056	ENSG00000072609	CHFR	TRUE	TRUE
chr12	132848723	A	T	ENST00000450056	ENSG00000072609	CHFR	TRUE	TRUE
chr12	132848725	C	A	ENST00000450056	ENSG00000072609	CHFR	TRUE	FALSE
chr12	132848725	C	G	ENST00000450056	ENSG00000072609	CHFR	TRUE	FALSE
chr12	132848725	C	T	ENST00000450056	ENSG00000072609	CHFR	TRUE	FALSE
chr12	132848726	T	A	ENST00000450056	ENSG00000072609	CHFR	TRUE	FALSE
chr12	132848726	T	C	ENST00000450056	ENSG00000072609	CHFR	TRUE	FALSE
chr12	132848726	T	G	ENST00000450056	ENSG00000072609	CHFR	TRUE	FALSE
chr12	132851616	A	C	ENST00000450056	ENSG00000072609	CHFR	TRUE	FALSE
chr12	132851616	A	G	ENST00000450056	ENSG00000072609	CHFR	TRUE	FALSE
chr12	132851616	A	T	ENST00000450056	ENSG00000072609	CHFR	TRUE	FALSE
chr12	132851617	C	A	ENST00000450056	ENSG00000072609	CHFR	TRUE	FALSE
chr12	132851617	C	G	ENST00000450056	ENSG00000072609	CHFR	TRUE	FALSE
chr12	132851617	C	T	ENST00000450056	ENSG00000072609	CHFR	TRUE	FALSE
chr12	132851621	G	A	ENST00000450056	ENSG00000072609	CHFR	TRUE	TRUE
chr12	132851624	G	A	ENST00000450056	ENSG00000072609	CHFR	TRUE	TRUE
chr12	132851645	G	A	ENST00000450056	ENSG00000072609	CHFR	TRUE	TRUE
chr12	132851648	C	A	ENST00000450056	ENSG00000072609	CHFR	TRUE	TRUE
chr12	132851654	C	A	ENST00000450056	ENSG00000072609	CHFR	TRUE	TRUE
chr12	132851660	T	A	ENST00000450056	ENSG00000072609	CHFR	TRUE	TRUE
chr12	132851678	G	A	ENST00000450056	ENSG00000072609	CHFR	TRUE	TRUE
chr12	132851682	G	T	ENST00000450056	ENSG00000072609	CHFR	TRUE	TRUE
chr12	132851685	G	T	ENST00000450056	ENSG00000072609	CHFR	TRUE	TRUE
chr12	132851691	G	T	ENST00000450056	ENSG00000072609	CHFR	TRUE	TRUE
chr12	132851708	C	A	ENST00000450056	ENSG00000072609	CHFR	TRUE	TRUE
chr12	132851711	G	A	ENST00000450056	ENSG00000072609	CHFR	TRUE	TRUE
chr12	132851718	G	T	ENST00000450056	ENSG00000072609	CHFR	TRUE	TRUE
chr12	132851724	G	C	ENST00000450056	ENSG00000072609	CHFR	TRUE	TRUE
chr12	132851724	G	T	ENST00000450056	ENSG00000072609	CHFR	TRUE	TRUE
chr12	132851732	G	A	ENST00000450056	ENSG00000072609	CHFR	TRUE	TRUE
chr12	132851738	C	A	ENST00000450056	ENSG00000072609	CHFR	TRUE	FALSE
chr12	132851738	C	G	ENST00000450056	ENSG00000072609	CHFR	TRUE	FALSE
chr12	132851738	C	T	ENST00000450056	ENSG00000072609	CHFR	TRUE	FALSE
chr12	132851739	T	A	ENST00000450056	ENSG00000072609	CHFR	TRUE	FALSE
chr12	132851739	T	C	ENST00000450056	ENSG00000072609	CHFR	TRUE	FALSE
chr12	132851739	T	G	ENST00000450056	ENSG00000072609	CHFR	TRUE	FALSE
chr12	132853429	A	C	ENST00000450056	ENSG00000072609	CHFR	TRUE	FALSE
chr12	132853429	A	G	ENST00000450056	ENSG00000072609	CHFR	TRUE	FALSE
chr12	132853429	A	T	ENST00000450056	ENSG00000072609	CHFR	TRUE	FALSE
chr12	132853430	C	A	ENST00000450056	ENSG00000072609	CHFR	TRUE	FALSE
chr12	132853430	C	G	ENST00000450056	ENSG00000072609	CHFR	TRUE	FALSE
chr12	132853430	C	T	ENST00000450056	ENSG00000072609	CHFR	TRUE	FALSE
chr12	132853476	G	A	ENST00000450056	ENSG00000072609	CHFR	TRUE	TRUE
chr12	132853485	C	A	ENST00000450056	ENSG00000072609	CHFR	TRUE	TRUE
chr12	132853491	C	A	ENST00000450056	ENSG00000072609	CHFR	TRUE	TRUE
chr12	132853497	C	A	ENST00000450056	ENSG00000072609	CHFR	TRUE	TRUE
chr12	132853507	G	T	ENST00000450056	ENSG00000072609	CHFR	TRUE	TRUE
chr12	132853521	G	A	ENST00000450056	ENSG00000072609	CHFR	TRUE	TRUE
chr12	132853530	G	A	ENST00000450056	ENSG00000072609	CHFR	TRUE	TRUE
chr12	132853536	T	A	ENST00000450056	ENSG00000072609	CHFR	TRUE	TRUE
chr12	132853537	G	C	ENST00000450056	ENSG00000072609	CHFR	TRUE	TRUE
chr12	132853537	G	T	ENST00000450056	ENSG00000072609	CHFR	TRUE	TRUE
chr12	132853542	C	A	ENST00000450056	ENSG00000072609	CHFR	TRUE	TRUE
chr12	132853546	A	T	ENST00000450056	ENSG00000072609	CHFR	TRUE	TRUE
chr12	132853551	G	A	ENST00000450056	ENSG00000072609	CHFR	TRUE	TRUE
chr12	132853555	G	T	ENST00000450056	ENSG00000072609	CHFR	TRUE	TRUE
chr12	132853564	G	C	ENST00000450056	ENSG00000072609	CHFR	TRUE	TRUE
chr12	132853564	G	T	ENST00000450056	ENSG00000072609	CHFR	TRUE	TRUE
chr12	132853572	G	A	ENST00000450056	ENSG00000072609	CHFR	TRUE	TRUE
chr12	132853574	C	A	ENST00000450056	ENSG00000072609	CHFR	FALSE	FALSE
chr12	132853574	C	G	ENST00000450056	ENSG00000072609	CHFR	FALSE	FALSE
chr12	132853574	C	T	ENST00000450056	ENSG00000072609	CHFR	FALSE	FALSE
chr12	132853575	T	A	ENST00000450056	ENSG00000072609	CHFR	FALSE	FALSE
chr12	132853575	T	C	ENST00000450056	ENSG00000072609	CHFR	FALSE	FALSE
chr12	132853575	T	G	ENST00000450056	ENSG00000072609	CHFR	FALSE	FALSE
chr12	132856466	A	C	ENST00000450056	ENSG00000072609	CHFR	TRUE	FALSE
chr12	132856466	A	G	ENST00000450056	ENSG00000072609	CHFR	TRUE	FALSE
chr12	132856466	A	T	ENST00000450056	ENSG00000072609	CHFR	TRUE	FALSE
chr12	132856467	C	A	ENST00000450056	ENSG00000072609	CHFR	TRUE	FALSE
chr12	132856467	C	G	ENST00000450056	ENSG00000072609	CHFR	TRUE	FALSE
chr12	132856467	C	T	ENST00000450056	ENSG00000072609	CHFR	TRUE	FALSE
chr12	132856477	G	C	ENST00000450056	ENSG00000072609	CHFR	TRUE	TRUE
chr12	132856477	G	T	ENST00000450056	ENSG00000072609	CHFR	TRUE	TRUE
chr12	132856484	C	A	ENST00000450056	ENSG00000072609	CHFR	TRUE	TRUE
chr12	132856498	G	C	ENST00000450056	ENSG00000072609	CHFR	TRUE	TRUE
chr12	132856498	G	T	ENST00000450056	ENSG00000072609	CHFR	TRUE	TRUE
chr12	132856505	C	A	ENST00000450056	ENSG00000072609	CHFR	TRUE	TRUE
chr12	132856517	C	A	ENST00000450056	ENSG00000072609	CHFR	TRUE	TRUE
chr12	132856519	G	C	ENST00000450056	ENSG00000072609	CHFR	TRUE	TRUE
chr12	132856519	G	T	ENST00000450056	ENSG00000072609	CHFR	TRUE	TRUE
chr12	132856529	C	A	ENST00000450056	ENSG00000072609	CHFR	TRUE	TRUE
chr12	132856532	C	A	ENST00000450056	ENSG00000072609	CHFR	TRUE	TRUE
chr12	132856556	T	A	ENST00000450056	ENSG00000072609	CHFR	TRUE	TRUE
chr12	132856562	G	A	ENST00000450056	ENSG00000072609	CHFR	TRUE	TRUE
chr12	132856574	G	A	ENST00000450056	ENSG00000072609	CHFR	TRUE	TRUE
chr12	132856583	T	A	ENST00000450056	ENSG00000072609	CHFR	TRUE	TRUE
chr12	132856589	T	A	ENST00000450056	ENSG00000072609	CHFR	TRUE	TRUE
chr12	132856604	G	A	ENST00000450056	ENSG00000072609	CHFR	TRUE	TRUE
chr12	132856613	C	A	ENST00000450056	ENSG00000072609	CHFR	TRUE	TRUE
chr12	132856616	C	A	ENST00000450056	ENSG00000072609	CHFR	TRUE	TRUE
chr12	132856628	T	A	ENST00000450056	ENSG00000072609	CHFR	TRUE	TRUE
chr12	132856631	C	A	ENST00000450056	ENSG00000072609	CHFR	TRUE	FALSE
chr12	132856631	C	G	ENST00000450056	ENSG00000072609	CHFR	TRUE	FALSE
chr12	132856631	C	T	ENST00000450056	ENSG00000072609	CHFR	TRUE	FALSE
chr12	132856632	T	A	ENST00000450056	ENSG00000072609	CHFR	TRUE	FALSE
chr12	132856632	T	C	ENST00000450056	ENSG00000072609	CHFR	TRUE	FALSE
chr12	132856632	T	G	ENST00000450056	ENSG00000072609	CHFR	TRUE	FALSE
chr12	132857403	G	A	ENST00000450056	ENSG00000072609	CHFR	FALSE	FALSE
chr12	132857403	G	C	ENST00000450056	ENSG00000072609	CHFR	TRUE	FALSE
chr12	132857403	G	T	ENST00000450056	ENSG00000072609	CHFR	TRUE	FALSE
chr12	132857404	C	A	ENST00000450056	ENSG00000072609	CHFR	TRUE	FALSE
chr12	132857404	C	G	ENST00000450056	ENSG00000072609	CHFR	TRUE	FALSE
chr12	132857404	C	T	ENST00000450056	ENSG00000072609	CHFR	TRUE	FALSE
chr12	132857414	G	A	ENST00000450056	ENSG00000072609	CHFR
chr12	132857421	G	C	ENST00000450056	ENSG00000072609	CHFR
chr12	132857421	G	T	ENST00000450056	ENSG00000072609	CHFR
chr12	132857429	C	A	ENST00000450056	ENSG00000072609	CHFR	TRUE	TRUE
chr12	132857456	T	A	ENST00000450056	ENSG00000072609	CHFR	TRUE	TRUE
chr12	132857457	A	T	ENST00000450056	ENSG00000072609	CHFR	TRUE	TRUE
chr12	132857468	C	A	ENST00000450056	ENSG00000072609	CHFR	TRUE	TRUE
chr12	132857475	A	T	ENST00000450056	ENSG00000072609	CHFR	TRUE	TRUE
chr12	132857481	G	T	ENST00000450056	ENSG00000072609	CHFR	TRUE	TRUE
chr12	132857490	A	T	ENST00000450056	ENSG00000072609	CHFR	TRUE	TRUE
chr12	132857500	G	T	ENST00000450056	ENSG00000072609	CHFR	TRUE	TRUE
chr12	132857507	C	A	ENST00000450056	ENSG00000072609	CHFR	TRUE	TRUE
chr12	132857511	C	T	ENST00000450056	ENSG00000072609	CHFR	TRUE	TRUE
chr12	132857512	C	T	ENST00000450056	ENSG00000072609	CHFR	TRUE	TRUE
chr12	132857518	G	T	ENST00000450056	ENSG00000072609	CHFR	TRUE	TRUE
chr12	132857520	G	C	ENST00000450056	ENSG00000072609	CHFR	TRUE	TRUE
chr12	132857520	G	T	ENST00000450056	ENSG00000072609	CHFR	TRUE	TRUE
chr12	132857523	G	T	ENST00000450056	ENSG00000072609	CHFR	TRUE	TRUE
chr12	132857532	G	T	ENST00000450056	ENSG00000072609	CHFR	TRUE	TRUE
chr12	132857547	G	T	ENST00000450056	ENSG00000072609	CHFR	TRUE	TRUE
chr12	132857555	G	A	ENST00000450056	ENSG00000072609	CHFR	TRUE	TRUE
chr12	132857557	A	T	ENST00000450056	ENSG00000072609	CHFR	TRUE	TRUE
chr12	132857560	C	A	ENST00000450056	ENSG00000072609	CHFR	TRUE	FALSE
chr12	132857560	C	G	ENST00000450056	ENSG00000072609	CHFR	TRUE	FALSE
chr12	132857560	C	T	ENST00000450056	ENSG00000072609	CHFR	TRUE	FALSE
chr12	132857561	T	A	ENST00000450056	ENSG00000072609	CHFR	TRUE	FALSE
chr12	132857561	T	C	ENST00000450056	ENSG00000072609	CHFR	TRUE	FALSE
chr12	132857561	T	G	ENST00000450056	ENSG00000072609	CHFR	TRUE	FALSE
chr12	132859066	A	C	ENST00000450056	ENSG00000072609	CHFR	TRUE	FALSE
chr12	132859066	A	G	ENST00000450056	ENSG00000072609	CHFR	TRUE	FALSE
chr12	132859066	A	T	ENST00000450056	ENSG00000072609	CHFR	TRUE	FALSE
chr12	132859067	C	A	ENST00000450056	ENSG00000072609	CHFR	TRUE	FALSE
chr12	132859067	C	G	ENST00000450056	ENSG00000072609	CHFR	TRUE	FALSE
chr12	132859067	C	T	ENST00000450056	ENSG00000072609	CHFR	TRUE	FALSE
chr12	132859073	G	T	ENST00000450056	ENSG00000072609	CHFR	TRUE	TRUE
chr12	132859093	G	A	ENST00000450056	ENSG00000072609	CHFR	TRUE	TRUE
chr12	132859094	G	T	ENST00000450056	ENSG00000072609	CHFR	TRUE	TRUE
chr12	132859103	G	T	ENST00000450056	ENSG00000072609	CHFR	TRUE	TRUE
chr12	132859117	C	A	ENST00000450056	ENSG00000072609	CHFR	TRUE	TRUE
chr12	132859120	C	A	ENST00000450056	ENSG00000072609	CHFR	TRUE	TRUE
chr12	132859126	T	A	ENST00000450056	ENSG00000072609	CHFR	TRUE	TRUE
chr12	132859135	T	A	ENST00000450056	ENSG00000072609	CHFR	TRUE	TRUE
chr12	132859150	T	A	ENST00000450056	ENSG00000072609	CHFR	TRUE	TRUE
chr12	132859159	C	A	ENST00000450056	ENSG00000072609	CHFR	TRUE	TRUE
chr12	132859171	G	A	ENST00000450056	ENSG00000072609	CHFR	TRUE	TRUE
chr12	132859180	T	A	ENST00000450056	ENSG00000072609	CHFR	TRUE	TRUE
chr12	132859189	G	A	ENST00000450056	ENSG00000072609	CHFR	TRUE	TRUE
chr12	132859197	A	T	ENST00000450056	ENSG00000072609	CHFR
chr12	132859200	A	T	ENST00000450056	ENSG00000072609	CHFR
chr12	132859204	G	A	ENST00000450056	ENSG00000072609	CHFR
chr12	132859228	C	A	ENST00000450056	ENSG00000072609	CHFR	TRUE	FALSE
chr12	132859228	C	G	ENST00000450056	ENSG00000072609	CHFR	TRUE	FALSE
chr12	132859228	C	T	ENST00000450056	ENSG00000072609	CHFR	TRUE	FALSE
chr12	132859229	T	A	ENST00000450056	ENSG00000072609	CHFR	TRUE	FALSE
chr12	132859229	T	C	ENST00000450056	ENSG00000072609	CHFR	TRUE	FALSE
chr12	132859229	T	G	ENST00000450056	ENSG00000072609	CHFR	TRUE	FALSE
chr12	132861465	A	C	ENST00000450056	ENSG00000072609	CHFR	TRUE	TRUE
chr12	132861465	A	G	ENST00000450056	ENSG00000072609	CHFR	TRUE	FALSE
chr12	132861465	A	T	ENST00000450056	ENSG00000072609	CHFR	TRUE	TRUE
chr12	132861466	C	A	ENST00000450056	ENSG00000072609	CHFR	TRUE	TRUE
chr12	132861466	C	G	ENST00000450056	ENSG00000072609	CHFR	TRUE	TRUE
chr12	132861466	C	T	ENST00000450056	ENSG00000072609	CHFR	TRUE	TRUE
chr12	132861470	C	A	ENST00000450056	ENSG00000072609	CHFR	TRUE	TRUE
chr12	132861473	T	A	ENST00000450056	ENSG00000072609	CHFR	TRUE	TRUE
chr12	132861479	T	A	ENST00000450056	ENSG00000072609	CHFR	TRUE	TRUE
chr12	132861482	T	A	ENST00000450056	ENSG00000072609	CHFR	TRUE	TRUE
chr12	132861485	T	A	ENST00000450056	ENSG00000072609	CHFR	TRUE	TRUE
chr12	132861494	C	A	ENST00000450056	ENSG00000072609	CHFR	TRUE	TRUE
chr12	132861496	A	T	ENST00000450056	ENSG00000072609	CHFR	TRUE	TRUE
chr12	132861503	C	A	ENST00000450056	ENSG00000072609	CHFR	TRUE	TRUE
chr12	132861506	G	A	ENST00000450056	ENSG00000072609	CHFR	TRUE	TRUE
chr12	132861512	G	A	ENST00000450056	ENSG00000072609	CHFR	TRUE	TRUE
chr12	132861518	C	A	ENST00000450056	ENSG00000072609	CHFR	TRUE	TRUE
chr12	132861520	A	T	ENST00000450056	ENSG00000072609	CHFR	TRUE	TRUE
chr12	132861523	G	T	ENST00000450056	ENSG00000072609	CHFR	TRUE	TRUE
chr12	132861526	G	T	ENST00000450056	ENSG00000072609	CHFR	TRUE	TRUE
chr12	132861542	T	A	ENST00000450056	ENSG00000072609	CHFR	TRUE	TRUE
chr12	132861545	T	A	ENST00000450056	ENSG00000072609	CHFR	TRUE	TRUE
chr12	132861559	G	C	ENST00000450056	ENSG00000072609	CHFR	TRUE	TRUE
chr12	132861559	G	T	ENST00000450056	ENSG00000072609	CHFR	TRUE	TRUE
chr12	132861578	C	A	ENST00000450056	ENSG00000072609	CHFR	TRUE	TRUE
chr12	132861605	C	A	ENST00000450056	ENSG00000072609	CHFR	TRUE	TRUE
chr12	132861608	T	A	ENST00000450056	ENSG00000072609	CHFR	TRUE	TRUE
chr12	132861635	C	A	ENST00000450056	ENSG00000072609	CHFR	TRUE	FALSE
chr12	132861635	C	G	ENST00000450056	ENSG00000072609	CHFR	TRUE	FALSE
chr12	132861635	C	T	ENST00000450056	ENSG00000072609	CHFR	TRUE	FALSE
chr12	132861636	T	A	ENST00000450056	ENSG00000072609	CHFR	TRUE	FALSE
chr12	132861636	T	C	ENST00000450056	ENSG00000072609	CHFR	TRUE	FALSE
chr12	132861636	T	G	ENST00000450056	ENSG00000072609	CHFR	TRUE	FALSE
chr12	132869617	A	C	ENST00000450056	ENSG00000072609	CHFR	FALSE	FALSE
chr12	132869617	A	G	ENST00000450056	ENSG00000072609	CHFR	FALSE	FALSE
chr12	132869617	A	T	ENST00000450056	ENSG00000072609	CHFR	FALSE	FALSE
chr12	132869618	C	A	ENST00000450056	ENSG00000072609	CHFR	FALSE	FALSE
chr12	132869618	C	G	ENST00000450056	ENSG00000072609	CHFR	FALSE	FALSE
chr12	132869618	C	T	ENST00000450056	ENSG00000072609	CHFR	FALSE	FALSE
chr12	132869620	A	T	ENST00000450056	ENSG00000072609	CHFR	TRUE	TRUE
chr12	132869637	C	A	ENST00000450056	ENSG00000072609	CHFR	TRUE	TRUE
chr12	132869640	G	A	ENST00000450056	ENSG00000072609	CHFR	TRUE	TRUE
chr12	132869658	C	A	ENST00000450056	ENSG00000072609	CHFR	TRUE	TRUE
chr12	132869672	G	T	ENST00000450056	ENSG00000072609	CHFR	TRUE	TRUE
chr12	132869693	G	C	ENST00000450056	ENSG00000072609	CHFR	TRUE	TRUE
chr12	132869693	G	T	ENST00000450056	ENSG00000072609	CHFR	TRUE	TRUE
chr12	132869699	G	T	ENST00000450056	ENSG00000072609	CHFR	TRUE	TRUE
chr12	132869705	G	C	ENST00000450056	ENSG00000072609	CHFR	TRUE	TRUE
chr12	132869705	G	T	ENST00000450056	ENSG00000072609	CHFR	TRUE	TRUE
chr12	132869712	G	A	ENST00000450056	ENSG00000072609	CHFR	TRUE	TRUE
chr12	132869718	C	A	ENST00000450056	ENSG00000072609	CHFR	TRUE	TRUE
chr12	132869721	C	A	ENST00000450056	ENSG00000072609	CHFR	TRUE	TRUE
chr12	132869725	G	T	ENST00000450056	ENSG00000072609	CHFR	TRUE	TRUE
chr12	132869733	G	A	ENST00000450056	ENSG00000072609	CHFR	TRUE	TRUE
chr12	132869744	G	T	ENST00000450056	ENSG00000072609	CHFR	TRUE	TRUE
chr12	132869747	G	T	ENST00000450056	ENSG00000072609	CHFR	TRUE	TRUE
chr12	132869775	G	A	ENST00000450056	ENSG00000072609	CHFR	TRUE	TRUE
chr12	132869792	G	C	ENST00000450056	ENSG00000072609	CHFR	TRUE	TRUE
chr12	132869792	G	T	ENST00000450056	ENSG00000072609	CHFR	TRUE	TRUE
chr12	132869799	C	A	ENST00000450056	ENSG00000072609	CHFR	FALSE	FALSE
chr12	132869799	C	G	ENST00000450056	ENSG00000072609	CHFR	FALSE	FALSE
chr12	132869799	C	T	ENST00000450056	ENSG00000072609	CHFR	FALSE	FALSE
chr12	132869800	T	A	ENST00000450056	ENSG00000072609	CHFR	FALSE	FALSE
chr12	132869800	T	C	ENST00000450056	ENSG00000072609	CHFR	FALSE	FALSE
chr12	132869800	T	G	ENST00000450056	ENSG00000072609	CHFR	FALSE	FALSE
chr12	132870722	A	C	ENST00000450056	ENSG00000072609	CHFR	TRUE	FALSE
chr12	132870722	A	G	ENST00000450056	ENSG00000072609	CHFR	TRUE	FALSE
chr12	132870722	A	T	ENST00000450056	ENSG00000072609	CHFR	TRUE	FALSE
chr12	132870723	C	A	ENST00000450056	ENSG00000072609	CHFR	TRUE	FALSE
chr12	132870723	C	G	ENST00000450056	ENSG00000072609	CHFR	TRUE	FALSE
chr12	132870723	C	T	ENST00000450056	ENSG00000072609	CHFR	TRUE	FALSE
chr12	132870733	C	A	ENST00000450056	ENSG00000072609	CHFR	TRUE	TRUE
chr12	132870736	G	A	ENST00000450056	ENSG00000072609	CHFR	TRUE	TRUE
chr12	132870748	G	A	ENST00000450056	ENSG00000072609	CHFR	TRUE	TRUE
chr12	132870751	T	A	ENST00000450056	ENSG00000072609	CHFR	TRUE	TRUE
chr12	132870754	C	A	ENST00000450056	ENSG00000072609	CHFR	TRUE	TRUE
chr12	132870759	A	C	ENST00000450056	ENSG00000072609	CHFR	TRUE	TRUE
chr12	132870759	A	T	ENST00000450056	ENSG00000072609	CHFR	TRUE	TRUE
chr12	132870766	C	A	ENST00000450056	ENSG00000072609	CHFR	TRUE	TRUE
chr12	132870767	A	C	ENST00000450056	ENSG00000072609	CHFR	TRUE	TRUE
chr12	132870767	A	T	ENST00000450056	ENSG00000072609	CHFR	TRUE	TRUE
chr12	132870773	G	C	ENST00000450056	ENSG00000072609	CHFR	TRUE	TRUE
chr12	132870773	G	T	ENST00000450056	ENSG00000072609	CHFR	TRUE	TRUE
chr12	132870784	C	A	ENST00000450056	ENSG00000072609	CHFR	TRUE	FALSE
chr12	132870784	C	G	ENST00000450056	ENSG00000072609	CHFR	TRUE	FALSE
chr12	132870784	C	T	ENST00000450056	ENSG00000072609	CHFR	TRUE	FALSE
chr12	132870785	T	A	ENST00000450056	ENSG00000072609	CHFR	TRUE	FALSE
chr12	132870785	T	C	ENST00000450056	ENSG00000072609	CHFR	TRUE	FALSE
chr12	132870785	T	G	ENST00000450056	ENSG00000072609	CHFR	TRUE	FALSE
chr12	132872283	A	C	ENST00000450056	ENSG00000072609	CHFR	TRUE	FALSE
chr12	132872283	A	G	ENST00000450056	ENSG00000072609	CHFR	TRUE	FALSE
chr12	132872283	A	T	ENST00000450056	ENSG00000072609	CHFR	TRUE	FALSE
chr12	132872284	C	A	ENST00000450056	ENSG00000072609	CHFR	TRUE	FALSE
chr12	132872284	C	G	ENST00000450056	ENSG00000072609	CHFR	TRUE	FALSE
chr12	132872284	C	T	ENST00000450056	ENSG00000072609	CHFR	TRUE	FALSE
chr12	132872291	C	A	ENST00000450056	ENSG00000072609	CHFR	TRUE	TRUE
chr12	132872297	C	A	ENST00000450056	ENSG00000072609	CHFR	TRUE	TRUE
chr12	132872303	T	A	ENST00000450056	ENSG00000072609	CHFR	TRUE	TRUE
chr12	132872307	G	C	ENST00000450056	ENSG00000072609	CHFR	TRUE	TRUE
chr12	132872307	G	T	ENST00000450056	ENSG00000072609	CHFR	TRUE	TRUE
chr12	132872314	A	T	ENST00000450056	ENSG00000072609	CHFR	TRUE	TRUE
chr12	132872316	G	C	ENST00000450056	ENSG00000072609	CHFR	TRUE	TRUE
chr12	132872316	G	T	ENST00000450056	ENSG00000072609	CHFR	TRUE	TRUE
chr12	132872336	G	A	ENST00000450056	ENSG00000072609	CHFR	TRUE	TRUE
chr12	132872338	A	C	ENST00000450056	ENSG00000072609	CHFR	TRUE	TRUE
chr12	132872338	A	T	ENST00000450056	ENSG00000072609	CHFR	TRUE	TRUE
chr12	132872343	G	T	ENST00000450056	ENSG00000072609	CHFR	TRUE	TRUE
chr12	132872351	G	A	ENST00000450056	ENSG00000072609	CHFR	TRUE	TRUE
chr12	132872354	T	A	ENST00000450056	ENSG00000072609	CHFR	TRUE	TRUE
chr12	132872357	T	A	ENST00000450056	ENSG00000072609	CHFR	TRUE	TRUE
chr12	132872366	T	A	ENST00000450056	ENSG00000072609	CHFR	TRUE	TRUE
chr12	132872372	T	A	ENST00000450056	ENSG00000072609	CHFR	TRUE	TRUE
chr12	132872387	C	A	ENST00000450056	ENSG00000072609	CHFR	TRUE	TRUE
chr12	132872395	C	A	ENST00000450056	ENSG00000072609	CHFR	TRUE	FALSE
chr12	132872395	C	G	ENST00000450056	ENSG00000072609	CHFR	TRUE	FALSE
chr12	132872395	C	T	ENST00000450056	ENSG00000072609	CHFR	TRUE	FALSE
chr12	132872396	T	A	ENST00000450056	ENSG00000072609	CHFR	TRUE	FALSE
chr12	132872396	T	C	ENST00000450056	ENSG00000072609	CHFR	TRUE	FALSE
chr12	132872396	T	G	ENST00000450056	ENSG00000072609	CHFR	TRUE	FALSE
chr12	132877553	A	C	ENST00000450056	ENSG00000072609	CHFR	TRUE	FALSE
chr12	132877553	A	G	ENST00000450056	ENSG00000072609	CHFR	FALSE	FALSE
chr12	132877553	A	T	ENST00000450056	ENSG00000072609	CHFR	TRUE	FALSE
chr12	132877554	C	A	ENST00000450056	ENSG00000072609	CHFR	TRUE	FALSE
chr12	132877554	C	G	ENST00000450056	ENSG00000072609	CHFR	TRUE	FALSE
chr12	132877554	C	T	ENST00000450056	ENSG00000072609	CHFR	TRUE	FALSE
chr12	132877565	C	A	ENST00000450056	ENSG00000072609	CHFR	TRUE	TRUE
chr12	132877577	G	A	ENST00000450056	ENSG00000072609	CHFR	TRUE	TRUE
chr12	132877582	G	C	ENST00000450056	ENSG00000072609	CHFR	TRUE	TRUE
chr12	132877582	G	T	ENST00000450056	ENSG00000072609	CHFR	TRUE	TRUE
chr12	132877586	T	A	ENST00000450056	ENSG00000072609	CHFR	TRUE	TRUE
chr12	132877589	C	A	ENST00000450056	ENSG00000072609	CHFR	TRUE	TRUE
chr12	132877604	T	A	ENST00000450056	ENSG00000072609	CHFR	TRUE	TRUE
chr12	132877605	A	T	ENST00000450056	ENSG00000072609	CHFR	TRUE	TRUE
chr12	132877616	C	A	ENST00000450056	ENSG00000072609	CHFR	TRUE	TRUE
chr12	132877628	T	A	ENST00000450056	ENSG00000072609	CHFR	TRUE	TRUE
chr12	132877650	G	T	ENST00000450056	ENSG00000072609	CHFR	TRUE	TRUE
chr12	132877655	C	A	ENST00000450056	ENSG00000072609	CHFR	TRUE	FALSE
chr12	132877655	C	G	ENST00000450056	ENSG00000072609	CHFR	TRUE	FALSE
chr12	132877655	C	T	ENST00000450056	ENSG00000072609	CHFR	TRUE	FALSE
chr12	132877656	T	A	ENST00000450056	ENSG00000072609	CHFR	TRUE	FALSE
chr12	132877656	T	C	ENST00000450056	ENSG00000072609	CHFR	TRUE	FALSE
chr12	132877656	T	G	ENST00000450056	ENSG00000072609	CHFR	TRUE	FALSE
chr12	132887194	A	C	ENST00000450056	ENSG00000072609	CHFR	TRUE	FALSE
chr12	132887194	A	G	ENST00000450056	ENSG00000072609	CHFR	TRUE	FALSE
chr12	132887194	A	T	ENST00000450056	ENSG00000072609	CHFR	TRUE	FALSE
chr12	132887195	C	A	ENST00000450056	ENSG00000072609	CHFR	TRUE	FALSE
chr12	132887195	C	G	ENST00000450056	ENSG00000072609	CHFR	TRUE	FALSE
chr12	132887195	C	T	ENST00000450056	ENSG00000072609	CHFR	TRUE	FALSE
chr12	132887199	G	A	ENST00000450056	ENSG00000072609	CHFR	TRUE	TRUE
chr12	132887202	T	A	ENST00000450056	ENSG00000072609	CHFR	TRUE	TRUE
chr12	132887215	C	T	ENST00000450056	ENSG00000072609	CHFR	TRUE	TRUE
chr12	132887216	C	T	ENST00000450056	ENSG00000072609	CHFR	TRUE	TRUE
chr12	132887220	C	A	ENST00000450056	ENSG00000072609	CHFR	TRUE	TRUE
chr12	132887226	T	A	ENST00000450056	ENSG00000072609	CHFR	TRUE	TRUE
chr12	132887247	C	A	ENST00000450056	ENSG00000072609	CHFR	TRUE	TRUE
chr12	132887253	C	A	ENST00000450056	ENSG00000072609	CHFR	TRUE	TRUE
chr12	132887256	C	A	ENST00000450056	ENSG00000072609	CHFR	TRUE	TRUE
chr12	132887280	C	A	ENST00000450056	ENSG00000072609	CHFR	FALSE	FALSE
chr12	132887281	C	T	ENST00000450056	ENSG00000072609	CHFR	FALSE	FALSE
chr12	132887282	C	T	ENST00000450056	ENSG00000072609	CHFR	FALSE	FALSE
chr12	132887289	G	A	ENST00000450056	ENSG00000072609	CHFR	FALSE	FALSE
chr12	132887300	G	T	ENST00000450056	ENSG00000072609	CHFR	FALSE	FALSE
chr12	132887304	G	A	ENST00000450056	ENSG00000072609	CHFR	FALSE	FALSE
chr12	132887307	T	A	ENST00000450056	ENSG00000072609	CHFR	FALSE	FALSE
chr12	132887313	C	A	ENST00000450056	ENSG00000072609	CHFR	FALSE	FALSE
chr12	132887316	C	A	ENST00000450056	ENSG00000072609	CHFR	FALSE	FALSE
chr12	132887325	C	A	ENST00000450056	ENSG00000072609	CHFR	FALSE	FALSE
chr12	132887341	C	A	ENST00000450056	ENSG00000072609	CHFR	FALSE	FALSE
chr12	132887341	C	G	ENST00000450056	ENSG00000072609	CHFR	FALSE	FALSE
chr12	132887341	C	T	ENST00000450056	ENSG00000072609	CHFR	FALSE	FALSE
chr12	132887342	T	A	ENST00000450056	ENSG00000072609	CHFR	FALSE	FALSE
chr12	132887342	T	C	ENST00000450056	ENSG00000072609	CHFR	FALSE	FALSE
chr12	132887342	T	G	ENST00000450056	ENSG00000072609	CHFR	FALSE	FALSE
chr12	132887545	A	C	ENST00000450056	ENSG00000072609	CHFR	TRUE	FALSE
chr12	132887545	A	G	ENST00000450056	ENSG00000072609	CHFR	TRUE	FALSE
chr12	132887545	A	T	ENST00000450056	ENSG00000072609	CHFR	TRUE	FALSE
chr12	132887546	C	A	ENST00000450056	ENSG00000072609	CHFR	TRUE	FALSE
chr12	132887546	C	G	ENST00000450056	ENSG00000072609	CHFR	TRUE	FALSE
chr12	132887546	C	T	ENST00000450056	ENSG00000072609	CHFR	TRUE	FALSE
chr12	132925390	T	A	ENST00000360187	ENSG00000196458	ZNF605	FALSE	FALSE
chr12	132925393	G	A	ENST00000360187	ENSG00000196458	ZNF605	FALSE	FALSE
chr12	132925408	G	A	ENST00000360187	ENSG00000196458	ZNF605	FALSE	FALSE
chr12	132925410	G	T	ENST00000360187	ENSG00000196458	ZNF605	FALSE	FALSE
chr12	132925414	T	A	ENST00000360187	ENSG00000196458	ZNF605	FALSE	FALSE
chr12	132925433	A	T	ENST00000360187	ENSG00000196458	ZNF605	FALSE	FALSE
chr12	132925438	C	A	ENST00000360187	ENSG00000196458	ZNF605	FALSE	FALSE
chr12	132925442	G	T	ENST00000360187	ENSG00000196458	ZNF605	FALSE	FALSE
chr12	132925447	C	A	ENST00000360187	ENSG00000196458	ZNF605	FALSE	FALSE
chr12	132925448	A	C	ENST00000360187	ENSG00000196458	ZNF605	FALSE	FALSE
chr12	132925448	A	T	ENST00000360187	ENSG00000196458	ZNF605	FALSE	FALSE
chr12	132925451	G	C	ENST00000360187	ENSG00000196458	ZNF605	FALSE	FALSE
chr12	132925451	G	T	ENST00000360187	ENSG00000196458	ZNF605	FALSE	FALSE
chr12	132925456	T	A	ENST00000360187	ENSG00000196458	ZNF605	FALSE	FALSE
chr12	132925462	C	A	ENST00000360187	ENSG00000196458	ZNF605	FALSE	FALSE
chr12	132925477	G	A	ENST00000360187	ENSG00000196458	ZNF605	FALSE	FALSE
chr12	132925494	G	C	ENST00000360187	ENSG00000196458	ZNF605	FALSE	FALSE
chr12	132925494	G	T	ENST00000360187	ENSG00000196458	ZNF605	FALSE	FALSE
chr12	132925498	T	A	ENST00000360187	ENSG00000196458	ZNF605	FALSE	FALSE
chr12	132925501	T	A	ENST00000360187	ENSG00000196458	ZNF605	FALSE	FALSE
chr12	132925513	T	A	ENST00000360187	ENSG00000196458	ZNF605	FALSE	FALSE
chr12	132925517	A	T	ENST00000360187	ENSG00000196458	ZNF605	FALSE	FALSE
chr12	132925522	C	A	ENST00000360187	ENSG00000196458	ZNF605	FALSE	FALSE
chr12	132925526	A	T	ENST00000360187	ENSG00000196458	ZNF605	FALSE	FALSE
chr12	132925531	T	A	ENST00000360187	ENSG00000196458	ZNF605
chr12	132925532	A	C	ENST00000360187	ENSG00000196458	ZNF605
chr12	132925532	A	T	ENST00000360187	ENSG00000196458	ZNF605
chr12	132925540	T	A	ENST00000360187	ENSG00000196458	ZNF605
chr12	132925543	C	A	ENST00000360187	ENSG00000196458	ZNF605
chr12	132925546	C	A	ENST00000360187	ENSG00000196458	ZNF605
chr12	132925558	T	A	ENST00000360187	ENSG00000196458	ZNF605
chr12	132925561	G	A	ENST00000360187	ENSG00000196458	ZNF605
chr12	132925576	G	A	ENST00000360187	ENSG00000196458	ZNF605
chr12	132925582	T	A	ENST00000360187	ENSG00000196458	ZNF605
chr12	132925585	C	A	ENST00000360187	ENSG00000196458	ZNF605
chr12	132925597	T	A	ENST00000360187	ENSG00000196458	ZNF605
chr12	132925601	A	T	ENST00000360187	ENSG00000196458	ZNF605
chr12	132925610	G	T	ENST00000360187	ENSG00000196458	ZNF605
chr12	132925615	C	A	ENST00000360187	ENSG00000196458	ZNF605
chr12	132925616	A	C	ENST00000360187	ENSG00000196458	ZNF605
chr12	132925616	A	T	ENST00000360187	ENSG00000196458	ZNF605
chr12	132925624	T	A	ENST00000360187	ENSG00000196458	ZNF605
chr12	132925627	C	A	ENST00000360187	ENSG00000196458	ZNF605
chr12	132925630	C	A	ENST00000360187	ENSG00000196458	ZNF605
chr12	132925642	T	A	ENST00000360187	ENSG00000196458	ZNF605
chr12	132925645	G	A	ENST00000360187	ENSG00000196458	ZNF605
chr12	132925651	T	A	ENST00000360187	ENSG00000196458	ZNF605
chr12	132925660	G	A	ENST00000360187	ENSG00000196458	ZNF605
chr12	132925666	T	A	ENST00000360187	ENSG00000196458	ZNF605
chr12	132925669	G	A	ENST00000360187	ENSG00000196458	ZNF605
chr12	132925681	T	A	ENST00000360187	ENSG00000196458	ZNF605
chr12	132925685	A	T	ENST00000360187	ENSG00000196458	ZNF605
chr12	132925690	C	A	ENST00000360187	ENSG00000196458	ZNF605
chr12	132925694	G	T	ENST00000360187	ENSG00000196458	ZNF605
chr12	132925699	C	A	ENST00000360187	ENSG00000196458	ZNF605
chr12	132925700	A	C	ENST00000360187	ENSG00000196458	ZNF605
chr12	132925700	A	T	ENST00000360187	ENSG00000196458	ZNF605
chr12	132925708	T	A	ENST00000360187	ENSG00000196458	ZNF605
chr12	132925711	C	A	ENST00000360187	ENSG00000196458	ZNF605
chr12	132925726	T	A	ENST00000360187	ENSG00000196458	ZNF605
chr12	132925729	G	A	ENST00000360187	ENSG00000196458	ZNF605
chr12	132925744	G	A	ENST00000360187	ENSG00000196458	ZNF605
chr12	132925750	T	A	ENST00000360187	ENSG00000196458	ZNF605
chr12	132925751	C	T	ENST00000360187	ENSG00000196458	ZNF605
chr12	132925752	C	T	ENST00000360187	ENSG00000196458	ZNF605
chr12	132925765	T	A	ENST00000360187	ENSG00000196458	ZNF605
chr12	132925769	A	T	ENST00000360187	ENSG00000196458	ZNF605
chr12	132925774	C	A	ENST00000360187	ENSG00000196458	ZNF605
chr12	132925778	A	T	ENST00000360187	ENSG00000196458	ZNF605
chr12	132925783	C	A	ENST00000360187	ENSG00000196458	ZNF605
chr12	132925792	T	A	ENST00000360187	ENSG00000196458	ZNF605
chr12	132925795	C	A	ENST00000360187	ENSG00000196458	ZNF605
chr12	132925798	C	A	ENST00000360187	ENSG00000196458	ZNF605
chr12	132925810	T	A	ENST00000360187	ENSG00000196458	ZNF605
chr12	132925813	G	A	ENST00000360187	ENSG00000196458	ZNF605
chr12	132925830	G	C	ENST00000360187	ENSG00000196458	ZNF605
chr12	132925830	G	T	ENST00000360187	ENSG00000196458	ZNF605
chr12	132925834	T	A	ENST00000360187	ENSG00000196458	ZNF605
chr12	132925837	C	A	ENST00000360187	ENSG00000196458	ZNF605
chr12	132925849	T	A	ENST00000360187	ENSG00000196458	ZNF605
chr12	132925853	G	T	ENST00000360187	ENSG00000196458	ZNF605
chr12	132925858	C	A	ENST00000360187	ENSG00000196458	ZNF605
chr12	132925862	G	T	ENST00000360187	ENSG00000196458	ZNF605
chr12	132925867	C	A	ENST00000360187	ENSG00000196458	ZNF605
chr12	132925868	A	C	ENST00000360187	ENSG00000196458	ZNF605
chr12	132925868	A	T	ENST00000360187	ENSG00000196458	ZNF605
chr12	132925876	T	A	ENST00000360187	ENSG00000196458	ZNF605
chr12	132925879	C	A	ENST00000360187	ENSG00000196458	ZNF605
chr12	132925894	T	A	ENST00000360187	ENSG00000196458	ZNF605
chr12	132925897	G	A	ENST00000360187	ENSG00000196458	ZNF605
chr12	132925902	G	C	ENST00000360187	ENSG00000196458	ZNF605
chr12	132925902	G	T	ENST00000360187	ENSG00000196458	ZNF605
chr12	132925914	G	C	ENST00000360187	ENSG00000196458	ZNF605
chr12	132925914	G	T	ENST00000360187	ENSG00000196458	ZNF605
chr12	132925918	T	A	ENST00000360187	ENSG00000196458	ZNF605
chr12	132925921	G	A	ENST00000360187	ENSG00000196458	ZNF605
chr12	132925933	T	A	ENST00000360187	ENSG00000196458	ZNF605
chr12	132925937	A	T	ENST00000360187	ENSG00000196458	ZNF605
chr12	132925942	C	A	ENST00000360187	ENSG00000196458	ZNF605
chr12	132925946	G	T	ENST00000360187	ENSG00000196458	ZNF605
chr12	132925951	C	A	ENST00000360187	ENSG00000196458	ZNF605
chr12	132925952	A	C	ENST00000360187	ENSG00000196458	ZNF605
chr12	132925952	A	T	ENST00000360187	ENSG00000196458	ZNF605
chr12	132925960	T	A	ENST00000360187	ENSG00000196458	ZNF605
chr12	132925963	C	A	ENST00000360187	ENSG00000196458	ZNF605
chr12	132925978	T	A	ENST00000360187	ENSG00000196458	ZNF605
chr12	132925996	G	A	ENST00000360187	ENSG00000196458	ZNF605	FALSE	FALSE
chr12	132926002	T	A	ENST00000360187	ENSG00000196458	ZNF605	FALSE	FALSE
chr12	132926017	T	A	ENST00000360187	ENSG00000196458	ZNF605	FALSE	FALSE
chr12	132926021	A	T	ENST00000360187	ENSG00000196458	ZNF605	FALSE	FALSE
chr12	132926026	G	A	ENST00000360187	ENSG00000196458	ZNF605	FALSE	FALSE
chr12	132926030	G	T	ENST00000360187	ENSG00000196458	ZNF605	FALSE	FALSE
chr12	132926035	C	A	ENST00000360187	ENSG00000196458	ZNF605	FALSE	FALSE
chr12	132926036	A	C	ENST00000360187	ENSG00000196458	ZNF605	FALSE	FALSE
chr12	132926036	A	T	ENST00000360187	ENSG00000196458	ZNF605	FALSE	FALSE
chr12	132926044	T	A	ENST00000360187	ENSG00000196458	ZNF605	FALSE	FALSE
chr12	132926047	C	A	ENST00000360187	ENSG00000196458	ZNF605	FALSE	FALSE
chr12	132926050	C	A	ENST00000360187	ENSG00000196458	ZNF605	FALSE	FALSE
chr12	132926052	A	C	ENST00000360187	ENSG00000196458	ZNF605	FALSE	FALSE
chr12	132926052	A	T	ENST00000360187	ENSG00000196458	ZNF605	FALSE	FALSE
chr12	132926062	T	A	ENST00000360187	ENSG00000196458	ZNF605	FALSE	FALSE
chr12	132926065	G	A	ENST00000360187	ENSG00000196458	ZNF605	FALSE	FALSE
chr12	132926071	T	A	ENST00000360187	ENSG00000196458	ZNF605	FALSE	FALSE
chr12	132926076	A	C	ENST00000360187	ENSG00000196458	ZNF605	FALSE	FALSE
chr12	132926076	A	T	ENST00000360187	ENSG00000196458	ZNF605	FALSE	FALSE
chr12	132926080	C	A	ENST00000360187	ENSG00000196458	ZNF605	FALSE	FALSE
chr12	132926082	G	C	ENST00000360187	ENSG00000196458	ZNF605	FALSE	FALSE
chr12	132926082	G	T	ENST00000360187	ENSG00000196458	ZNF605	FALSE	FALSE
chr12	132926086	T	A	ENST00000360187	ENSG00000196458	ZNF605	FALSE	FALSE
chr12	132926089	T	A	ENST00000360187	ENSG00000196458	ZNF605	FALSE	FALSE
chr12	132926101	C	A	ENST00000360187	ENSG00000196458	ZNF605	FALSE	FALSE
chr12	132926104	C	A	ENST00000360187	ENSG00000196458	ZNF605	FALSE	FALSE
chr12	132926105	A	T	ENST00000360187	ENSG00000196458	ZNF605	FALSE	FALSE
chr12	132926114	G	T	ENST00000360187	ENSG00000196458	ZNF605	FALSE	FALSE
chr12	132926119	G	A	ENST00000360187	ENSG00000196458	ZNF605	FALSE	FALSE
chr12	132926120	A	C	ENST00000360187	ENSG00000196458	ZNF605	FALSE	FALSE
chr12	132926120	A	T	ENST00000360187	ENSG00000196458	ZNF605	FALSE	FALSE
chr12	132926128	T	A	ENST00000360187	ENSG00000196458	ZNF605	FALSE	FALSE
chr12	132926131	C	A	ENST00000360187	ENSG00000196458	ZNF605	FALSE	FALSE
chr12	132926134	C	A	ENST00000360187	ENSG00000196458	ZNF605	FALSE	FALSE
chr12	132926149	G	A	ENST00000360187	ENSG00000196458	ZNF605	FALSE	FALSE
chr12	132926155	T	A	ENST00000360187	ENSG00000196458	ZNF605	FALSE	FALSE
chr12	132926164	G	A	ENST00000360187	ENSG00000196458	ZNF605	FALSE	FALSE
chr12	132926170	T	A	ENST00000360187	ENSG00000196458	ZNF605	FALSE	FALSE
chr12	132926173	T	A	ENST00000360187	ENSG00000196458	ZNF605	FALSE	FALSE
chr12	132926185	C	A	ENST00000360187	ENSG00000196458	ZNF605	FALSE	FALSE
chr12	132926189	A	T	ENST00000360187	ENSG00000196458	ZNF605	FALSE	FALSE
chr12	132926194	C	A	ENST00000360187	ENSG00000196458	ZNF605	FALSE	FALSE
chr12	132926198	G	T	ENST00000360187	ENSG00000196458	ZNF605	FALSE	FALSE
chr12	132926203	C	A	ENST00000360187	ENSG00000196458	ZNF605	FALSE	FALSE
chr12	132926204	G	C	ENST00000360187	ENSG00000196458	ZNF605	FALSE	FALSE
chr12	132926204	G	T	ENST00000360187	ENSG00000196458	ZNF605	FALSE	FALSE
chr12	132926212	T	A	ENST00000360187	ENSG00000196458	ZNF605	FALSE	FALSE
chr12	132926215	C	A	ENST00000360187	ENSG00000196458	ZNF605	FALSE	FALSE
chr12	132926218	C	A	ENST00000360187	ENSG00000196458	ZNF605	FALSE	FALSE
chr12	132926233	G	A	ENST00000360187	ENSG00000196458	ZNF605	FALSE	FALSE
chr12	132926250	G	C	ENST00000360187	ENSG00000196458	ZNF605	FALSE	FALSE
chr12	132926250	G	T	ENST00000360187	ENSG00000196458	ZNF605	FALSE	FALSE
chr12	132926269	T	A	ENST00000360187	ENSG00000196458	ZNF605	FALSE	FALSE
chr12	132926272	G	A	ENST00000360187	ENSG00000196458	ZNF605	FALSE	FALSE
chr12	132926273	A	T	ENST00000360187	ENSG00000196458	ZNF605	FALSE	FALSE
chr12	132926278	C	A	ENST00000360187	ENSG00000196458	ZNF605	FALSE	FALSE
chr12	132926282	A	T	ENST00000360187	ENSG00000196458	ZNF605	FALSE	FALSE
chr12	132926287	C	A	ENST00000360187	ENSG00000196458	ZNF605	FALSE	FALSE
chr12	132926288	G	C	ENST00000360187	ENSG00000196458	ZNF605	FALSE	FALSE
chr12	132926288	G	T	ENST00000360187	ENSG00000196458	ZNF605	FALSE	FALSE
chr12	132926296	T	A	ENST00000360187	ENSG00000196458	ZNF605	FALSE	FALSE
chr12	132926299	T	A	ENST00000360187	ENSG00000196458	ZNF605	FALSE	FALSE
chr12	132926317	G	A	ENST00000360187	ENSG00000196458	ZNF605	FALSE	FALSE
chr12	132926332	G	A	ENST00000360187	ENSG00000196458	ZNF605	FALSE	FALSE
chr12	132926334	G	T	ENST00000360187	ENSG00000196458	ZNF605	FALSE	FALSE
chr12	132926338	T	A	ENST00000360187	ENSG00000196458	ZNF605	FALSE	FALSE
chr12	132926339	C	T	ENST00000360187	ENSG00000196458	ZNF605	FALSE	FALSE
chr12	132926340	C	T	ENST00000360187	ENSG00000196458	ZNF605	FALSE	FALSE
chr12	132926353	T	A	ENST00000360187	ENSG00000196458	ZNF605	FALSE	FALSE
chr12	132926356	C	A	ENST00000360187	ENSG00000196458	ZNF605	FALSE	FALSE
chr12	132926357	A	T	ENST00000360187	ENSG00000196458	ZNF605	FALSE	FALSE
chr12	132926366	A	T	ENST00000360187	ENSG00000196458	ZNF605	FALSE	FALSE
chr12	132926372	A	C	ENST00000360187	ENSG00000196458	ZNF605	FALSE	FALSE
chr12	132926372	A	T	ENST00000360187	ENSG00000196458	ZNF605	FALSE	FALSE
chr12	132926380	T	A	ENST00000360187	ENSG00000196458	ZNF605	FALSE	FALSE
chr12	132926383	C	A	ENST00000360187	ENSG00000196458	ZNF605	FALSE	FALSE
chr12	132926386	C	A	ENST00000360187	ENSG00000196458	ZNF605	FALSE	FALSE
chr12	132926398	T	A	ENST00000360187	ENSG00000196458	ZNF605	FALSE	FALSE
chr12	132926401	G	A	ENST00000360187	ENSG00000196458	ZNF605	FALSE	FALSE
chr12	132926416	T	A	ENST00000360187	ENSG00000196458	ZNF605	FALSE	FALSE
chr12	132926418	A	C	ENST00000360187	ENSG00000196458	ZNF605	FALSE	FALSE
chr12	132926418	A	T	ENST00000360187	ENSG00000196458	ZNF605	FALSE	FALSE
chr12	132926422	T	A	ENST00000360187	ENSG00000196458	ZNF605	FALSE	FALSE
chr12	132926425	G	A	ENST00000360187	ENSG00000196458	ZNF605	FALSE	FALSE
chr12	132926437	T	A	ENST00000360187	ENSG00000196458	ZNF605	FALSE	FALSE
chr12	132926441	A	T	ENST00000360187	ENSG00000196458	ZNF605	FALSE	FALSE
chr12	132926446	C	A	ENST00000360187	ENSG00000196458	ZNF605	FALSE	FALSE
chr12	132926450	G	T	ENST00000360187	ENSG00000196458	ZNF605	FALSE	FALSE
chr12	132926456	G	C	ENST00000360187	ENSG00000196458	ZNF605	FALSE	FALSE
chr12	132926456	G	T	ENST00000360187	ENSG00000196458	ZNF605	FALSE	FALSE
chr12	132926464	T	A	ENST00000360187	ENSG00000196458	ZNF605	FALSE	FALSE
chr12	132926467	C	A	ENST00000360187	ENSG00000196458	ZNF605	FALSE	FALSE
chr12	132926485	G	A	ENST00000360187	ENSG00000196458	ZNF605	FALSE	FALSE
chr12	132926491	T	A	ENST00000360187	ENSG00000196458	ZNF605
chr12	132926494	T	A	ENST00000360187	ENSG00000196458	ZNF605
chr12	132926500	G	A	ENST00000360187	ENSG00000196458	ZNF605
chr12	132926502	G	T	ENST00000360187	ENSG00000196458	ZNF605
chr12	132926506	T	A	ENST00000360187	ENSG00000196458	ZNF605
chr12	132926521	T	A	ENST00000360187	ENSG00000196458	ZNF605
chr12	132926524	C	A	ENST00000360187	ENSG00000196458	ZNF605
chr12	132926525	A	T	ENST00000360187	ENSG00000196458	ZNF605
chr12	132926530	C	A	ENST00000360187	ENSG00000196458	ZNF605
chr12	132926534	G	T	ENST00000360187	ENSG00000196458	ZNF605
chr12	132926539	C	A	ENST00000360187	ENSG00000196458	ZNF605
chr12	132926540	A	C	ENST00000360187	ENSG00000196458	ZNF605
chr12	132926540	A	T	ENST00000360187	ENSG00000196458	ZNF605
chr12	132926548	T	A	ENST00000360187	ENSG00000196458	ZNF605
chr12	132926551	C	A	ENST00000360187	ENSG00000196458	ZNF605
chr12	132926554	C	A	ENST00000360187	ENSG00000196458	ZNF605
chr12	132926566	T	A	ENST00000360187	ENSG00000196458	ZNF605
chr12	132926569	G	A	ENST00000360187	ENSG00000196458	ZNF605
chr12	132926574	A	C	ENST00000360187	ENSG00000196458	ZNF605
chr12	132926574	A	T	ENST00000360187	ENSG00000196458	ZNF605
chr12	132926586	G	C	ENST00000360187	ENSG00000196458	ZNF605
chr12	132926586	G	T	ENST00000360187	ENSG00000196458	ZNF605
chr12	132926590	T	A	ENST00000360187	ENSG00000196458	ZNF605
chr12	132926605	T	A	ENST00000360187	ENSG00000196458	ZNF605
chr12	132926608	G	A	ENST00000360187	ENSG00000196458	ZNF605
chr12	132926609	A	T	ENST00000360187	ENSG00000196458	ZNF605
chr12	132926614	C	A	ENST00000360187	ENSG00000196458	ZNF605
chr12	132926618	G	T	ENST00000360187	ENSG00000196458	ZNF605
chr12	132926632	T	A	ENST00000360187	ENSG00000196458	ZNF605
chr12	132926635	C	A	ENST00000360187	ENSG00000196458	ZNF605
chr12	132926638	C	A	ENST00000360187	ENSG00000196458	ZNF605
chr12	132926640	G	C	ENST00000360187	ENSG00000196458	ZNF605
chr12	132926640	G	T	ENST00000360187	ENSG00000196458	ZNF605
chr12	132926650	T	A	ENST00000360187	ENSG00000196458	ZNF605
chr12	132926653	G	A	ENST00000360187	ENSG00000196458	ZNF605
chr12	132926670	G	C	ENST00000360187	ENSG00000196458	ZNF605
chr12	132926670	G	T	ENST00000360187	ENSG00000196458	ZNF605
chr12	132926674	T	A	ENST00000360187	ENSG00000196458	ZNF605
chr12	132926677	G	A	ENST00000360187	ENSG00000196458	ZNF605
chr12	132926679	G	C	ENST00000360187	ENSG00000196458	ZNF605
chr12	132926679	G	T	ENST00000360187	ENSG00000196458	ZNF605
chr12	132926689	T	A	ENST00000360187	ENSG00000196458	ZNF605
chr12	132926692	C	A	ENST00000360187	ENSG00000196458	ZNF605
chr12	132926693	A	T	ENST00000360187	ENSG00000196458	ZNF605
chr12	132926698	C	A	ENST00000360187	ENSG00000196458	ZNF605
chr12	132926702	G	T	ENST00000360187	ENSG00000196458	ZNF605
chr12	132926707	G	A	ENST00000360187	ENSG00000196458	ZNF605
chr12	132926708	A	C	ENST00000360187	ENSG00000196458	ZNF605
chr12	132926708	A	T	ENST00000360187	ENSG00000196458	ZNF605
chr12	132926716	T	A	ENST00000360187	ENSG00000196458	ZNF605
chr12	132926719	C	A	ENST00000360187	ENSG00000196458	ZNF605
chr12	132926722	C	A	ENST00000360187	ENSG00000196458	ZNF605
chr12	132926734	T	A	ENST00000360187	ENSG00000196458	ZNF605
chr12	132926737	G	A	ENST00000360187	ENSG00000196458	ZNF605
chr12	132926752	G	A	ENST00000360187	ENSG00000196458	ZNF605
chr12	132926754	G	C	ENST00000360187	ENSG00000196458	ZNF605	FALSE	FALSE
chr12	132926754	G	T	ENST00000360187	ENSG00000196458	ZNF605	FALSE	FALSE
chr12	132926758	T	A	ENST00000360187	ENSG00000196458	ZNF605	FALSE	FALSE
chr12	132926761	T	A	ENST00000360187	ENSG00000196458	ZNF605	FALSE	FALSE
chr12	132926773	T	A	ENST00000360187	ENSG00000196458	ZNF605	FALSE	FALSE
chr12	132926777	A	T	ENST00000360187	ENSG00000196458	ZNF605	FALSE	FALSE
chr12	132926782	C	A	ENST00000360187	ENSG00000196458	ZNF605	FALSE	FALSE
chr12	132926786	G	T	ENST00000360187	ENSG00000196458	ZNF605	FALSE	FALSE
chr12	132926790	A	C	ENST00000360187	ENSG00000196458	ZNF605	FALSE	FALSE
chr12	132926790	A	T	ENST00000360187	ENSG00000196458	ZNF605	FALSE	FALSE
chr12	132926792	A	C	ENST00000360187	ENSG00000196458	ZNF605	FALSE	FALSE
chr12	132926792	A	T	ENST00000360187	ENSG00000196458	ZNF605	FALSE	FALSE
chr12	132926800	C	A	ENST00000360187	ENSG00000196458	ZNF605	FALSE	FALSE
chr12	132926828	C	T	ENST00000360187	ENSG00000196458	ZNF605	FALSE	FALSE
chr12	132926829	C	T	ENST00000360187	ENSG00000196458	ZNF605	FALSE	FALSE
chr12	132926836	C	A	ENST00000360187	ENSG00000196458	ZNF605	FALSE	FALSE
chr12	132926839	C	A	ENST00000360187	ENSG00000196458	ZNF605	FALSE	FALSE
chr12	132926851	T	A	ENST00000360187	ENSG00000196458	ZNF605	FALSE	FALSE
chr12	132926854	T	A	ENST00000360187	ENSG00000196458	ZNF605	FALSE	FALSE
chr12	132926855	A	T	ENST00000360187	ENSG00000196458	ZNF605	FALSE	FALSE
chr12	132926864	G	T	ENST00000360187	ENSG00000196458	ZNF605	FALSE	FALSE
chr12	132926870	A	T	ENST00000360187	ENSG00000196458	ZNF605	FALSE	FALSE
chr12	132926873	G	C	ENST00000360187	ENSG00000196458	ZNF605	FALSE	FALSE
chr12	132926873	G	T	ENST00000360187	ENSG00000196458	ZNF605	FALSE	FALSE
chr12	132926878	T	A	ENST00000360187	ENSG00000196458	ZNF605	FALSE	FALSE
chr12	132926896	T	A	ENST00000360187	ENSG00000196458	ZNF605	FALSE	FALSE
chr12	132926905	T	A	ENST00000360187	ENSG00000196458	ZNF605	FALSE	FALSE
chr12	132926909	A	T	ENST00000360187	ENSG00000196458	ZNF605	FALSE	FALSE
chr12	132926916	A	T	ENST00000360187	ENSG00000196458	ZNF605	FALSE	FALSE
chr12	132926919	A	C	ENST00000360187	ENSG00000196458	ZNF605	FALSE	FALSE
chr12	132926919	A	T	ENST00000360187	ENSG00000196458	ZNF605	FALSE	FALSE
chr12	132926923	T	A	ENST00000360187	ENSG00000196458	ZNF605	FALSE	FALSE
chr12	132926926	T	A	ENST00000360187	ENSG00000196458	ZNF605	FALSE	FALSE
chr12	132926935	C	A	ENST00000360187	ENSG00000196458	ZNF605	FALSE	FALSE
chr12	132926944	T	A	ENST00000360187	ENSG00000196458	ZNF605	FALSE	FALSE
chr12	132926947	T	A	ENST00000360187	ENSG00000196458	ZNF605	FALSE	FALSE
chr12	132926950	T	A	ENST00000360187	ENSG00000196458	ZNF605	FALSE	FALSE
chr12	132926953	C	A	ENST00000360187	ENSG00000196458	ZNF605	FALSE	FALSE
chr12	132926954	A	T	ENST00000360187	ENSG00000196458	ZNF605	FALSE	FALSE
chr12	132926965	T	A	ENST00000360187	ENSG00000196458	ZNF605	FALSE	FALSE
chr12	132926976	A	T	ENST00000360187	ENSG00000196458	ZNF605	FALSE	FALSE
chr12	132926987	A	T	ENST00000360187	ENSG00000196458	ZNF605	FALSE	FALSE
chr12	132926992	T	A	ENST00000360187	ENSG00000196458	ZNF605	FALSE	FALSE
chr12	132926994	A	T	ENST00000360187	ENSG00000196458	ZNF605	FALSE	FALSE
chr12	132927001	T	A	ENST00000360187	ENSG00000196458	ZNF605	FALSE	FALSE
chr12	132927004	C	A	ENST00000360187	ENSG00000196458	ZNF605	FALSE	FALSE
chr12	132927007	C	A	ENST00000360187	ENSG00000196458	ZNF605	FALSE	FALSE
chr12	132927014	A	T	ENST00000360187	ENSG00000196458	ZNF605	FALSE	FALSE
chr12	132927019	T	A	ENST00000360187	ENSG00000196458	ZNF605	FALSE	FALSE
chr12	132927028	G	A	ENST00000360187	ENSG00000196458	ZNF605	FALSE	FALSE
chr12	132927034	C	A	ENST00000360187	ENSG00000196458	ZNF605	FALSE	FALSE
chr12	132927057	G	C	ENST00000360187	ENSG00000196458	ZNF605	FALSE	FALSE
chr12	132927057	G	T	ENST00000360187	ENSG00000196458	ZNF605	FALSE	FALSE
chr12	132927070	T	A	ENST00000360187	ENSG00000196458	ZNF605	FALSE	FALSE
chr12	132927073	C	A	ENST00000360187	ENSG00000196458	ZNF605	FALSE	FALSE
chr12	132927083	A	C	ENST00000360187	ENSG00000196458	ZNF605	FALSE	FALSE
chr12	132927083	A	T	ENST00000360187	ENSG00000196458	ZNF605	FALSE	FALSE
chr12	132927088	T	A	ENST00000360187	ENSG00000196458	ZNF605	FALSE	FALSE
chr12	132927097	T	A	ENST00000360187	ENSG00000196458	ZNF605	FALSE	FALSE
chr12	132927100	C	A	ENST00000360187	ENSG00000196458	ZNF605	FALSE	FALSE
chr12	132927109	T	A	ENST00000360187	ENSG00000196458	ZNF605	FALSE	FALSE
chr12	132927121	G	A	ENST00000360187	ENSG00000196458	ZNF605	FALSE	FALSE
chr12	132927130	G	A	ENST00000360187	ENSG00000196458	ZNF605	FALSE	FALSE
chr12	132927134	C	T	ENST00000360187	ENSG00000196458	ZNF605	FALSE	FALSE
chr12	132927135	C	T	ENST00000360187	ENSG00000196458	ZNF605	FALSE	FALSE
chr12	132927142	T	A	ENST00000360187	ENSG00000196458	ZNF605	FALSE	FALSE
chr12	132927155	C	T	ENST00000360187	ENSG00000196458	ZNF605	FALSE	FALSE
chr12	132927156	C	T	ENST00000360187	ENSG00000196458	ZNF605	FALSE	FALSE
chr12	132927163	C	A	ENST00000360187	ENSG00000196458	ZNF605	TRUE	FALSE
chr12	132927163	C	G	ENST00000360187	ENSG00000196458	ZNF605	TRUE	FALSE
chr12	132927163	C	T	ENST00000360187	ENSG00000196458	ZNF605	TRUE	FALSE
chr12	132927164	T	A	ENST00000360187	ENSG00000196458	ZNF605	TRUE	FALSE
chr12	132927164	T	C	ENST00000360187	ENSG00000196458	ZNF605	TRUE	FALSE
chr12	132927164	T	G	ENST00000360187	ENSG00000196458	ZNF605	TRUE	FALSE
chr12	132933033	A	C	ENST00000360187	ENSG00000196458	ZNF605	TRUE	FALSE
chr12	132933033	A	G	ENST00000360187	ENSG00000196458	ZNF605	TRUE	FALSE
chr12	132933033	A	T	ENST00000360187	ENSG00000196458	ZNF605	TRUE	FALSE
chr12	132933034	C	A	ENST00000360187	ENSG00000196458	ZNF605	TRUE	FALSE
chr12	132933034	C	G	ENST00000360187	ENSG00000196458	ZNF605	TRUE	FALSE
chr12	132933034	C	T	ENST00000360187	ENSG00000196458	ZNF605	TRUE	FALSE
chr12	132933035	C	A	ENST00000360187	ENSG00000196458	ZNF605	FALSE	FALSE
chr12	132933037	A	T	ENST00000360187	ENSG00000196458	ZNF605	FALSE	FALSE
chr12	132933054	A	C	ENST00000360187	ENSG00000196458	ZNF605	FALSE	FALSE
chr12	132933054	A	T	ENST00000360187	ENSG00000196458	ZNF605	FALSE	FALSE
chr12	132933062	C	A	ENST00000360187	ENSG00000196458	ZNF605	FALSE	FALSE
chr12	132933064	A	T	ENST00000360187	ENSG00000196458	ZNF605	FALSE	FALSE
chr12	132933077	T	A	ENST00000360187	ENSG00000196458	ZNF605	FALSE	FALSE
chr12	132933078	G	C	ENST00000360187	ENSG00000196458	ZNF605	FALSE	FALSE
chr12	132933078	G	T	ENST00000360187	ENSG00000196458	ZNF605	FALSE	FALSE
chr12	132933082	A	T	ENST00000360187	ENSG00000196458	ZNF605	FALSE	FALSE
chr12	132933089	T	A	ENST00000360187	ENSG00000196458	ZNF605	TRUE	TRUE
chr12	132933092	G	A	ENST00000360187	ENSG00000196458	ZNF605	TRUE	TRUE
chr12	132933110	G	A	ENST00000360187	ENSG00000196458	ZNF605	TRUE	FALSE
chr12	132933111	C	T	ENST00000360187	ENSG00000196458	ZNF605	TRUE	FALSE
chr12	132933112	C	T	ENST00000360187	ENSG00000196458	ZNF605	TRUE	FALSE
chr12	132933116	C	A	ENST00000360187	ENSG00000196458	ZNF605	TRUE	FALSE
chr12	132933119	C	A	ENST00000360187	ENSG00000196458	ZNF605	FALSE	FALSE
chr12	132933146	C	A	ENST00000360187	ENSG00000196458	ZNF605	FALSE	FALSE
chr12	132933151	G	C	ENST00000360187	ENSG00000196458	ZNF605	FALSE	FALSE
chr12	132933151	G	T	ENST00000360187	ENSG00000196458	ZNF605	FALSE	FALSE
chr12	132933156	C	A	ENST00000360187	ENSG00000196458	ZNF605	TRUE	FALSE
chr12	132933156	C	G	ENST00000360187	ENSG00000196458	ZNF605	TRUE	FALSE
chr12	132933156	C	T	ENST00000360187	ENSG00000196458	ZNF605	TRUE	FALSE
chr12	132933157	T	A	ENST00000360187	ENSG00000196458	ZNF605	TRUE	FALSE
chr12	132933157	T	C	ENST00000360187	ENSG00000196458	ZNF605	TRUE	FALSE
chr12	132933157	T	G	ENST00000360187	ENSG00000196458	ZNF605	TRUE	FALSE
chr12	132945619	A	C	ENST00000360187	ENSG00000196458	ZNF605	TRUE	FALSE
chr12	132945619	A	G	ENST00000360187	ENSG00000196458	ZNF605	TRUE	FALSE
chr12	132945619	A	T	ENST00000360187	ENSG00000196458	ZNF605	TRUE	FALSE
chr12	132945620	C	A	ENST00000360187	ENSG00000196458	ZNF605	TRUE	FALSE
chr12	132945620	C	G	ENST00000360187	ENSG00000196458	ZNF605	TRUE	FALSE
chr12	132945620	C	T	ENST00000360187	ENSG00000196458	ZNF605	TRUE	FALSE
chr12	132945623	G	A	ENST00000360187	ENSG00000196458	ZNF605	FALSE	FALSE
chr12	132945625	G	C	ENST00000360187	ENSG00000196458	ZNF605	FALSE	FALSE
chr12	132945625	G	T	ENST00000360187	ENSG00000196458	ZNF605	FALSE	FALSE
chr12	132945629	G	A	ENST00000360187	ENSG00000196458	ZNF605	FALSE	FALSE
chr12	132945798	C	A	ENST00000360187	ENSG00000196458	ZNF605	TRUE	FALSE
chr12	132945798	C	G	ENST00000360187	ENSG00000196458	ZNF605	TRUE	FALSE
chr12	132945798	C	T	ENST00000360187	ENSG00000196458	ZNF605	TRUE	FALSE
chr12	132945799	T	A	ENST00000360187	ENSG00000196458	ZNF605	TRUE	FALSE
chr12	132945799	T	C	ENST00000360187	ENSG00000196458	ZNF605	TRUE	FALSE
chr12	132945799	T	G	ENST00000360187	ENSG00000196458	ZNF605	TRUE	FALSE
chr12	132948146	A	C	ENST00000360187	ENSG00000196458	ZNF605	FALSE	FALSE
chr12	132948146	A	G	ENST00000360187	ENSG00000196458	ZNF605	FALSE	FALSE
chr12	132948146	A	T	ENST00000360187	ENSG00000196458	ZNF605	FALSE	FALSE
chr12	132948147	C	A	ENST00000360187	ENSG00000196458	ZNF605	FALSE	FALSE
chr12	132948147	C	G	ENST00000360187	ENSG00000196458	ZNF605	FALSE	FALSE
chr12	132948147	C	T	ENST00000360187	ENSG00000196458	ZNF605	FALSE	FALSE
chr12	132948271	C	A	ENST00000360187	ENSG00000196458	ZNF605	FALSE	FALSE
chr12	132948271	C	G	ENST00000360187	ENSG00000196458	ZNF605	FALSE	FALSE
chr12	132948271	C	T	ENST00000360187	ENSG00000196458	ZNF605	FALSE	FALSE
chr12	132948272	T	A	ENST00000360187	ENSG00000196458	ZNF605	FALSE	FALSE
chr12	132948272	T	C	ENST00000360187	ENSG00000196458	ZNF605	FALSE	FALSE
chr12	132948272	T	G	ENST00000360187	ENSG00000196458	ZNF605	FALSE	FALSE
chr12	132956241	A	C	ENST00000360187	ENSG00000196458	ZNF605	FALSE	FALSE
chr12	132956241	A	G	ENST00000360187	ENSG00000196458	ZNF605	FALSE	FALSE
chr12	132956241	A	T	ENST00000360187	ENSG00000196458	ZNF605	FALSE	FALSE
chr12	132956242	C	A	ENST00000360187	ENSG00000196458	ZNF605	FALSE	FALSE
chr12	132956242	C	G	ENST00000360187	ENSG00000196458	ZNF605	FALSE	FALSE
chr12	132956242	C	T	ENST00000360187	ENSG00000196458	ZNF605	FALSE	FALSE
chr12	132986866	C	A	ENST00000328654	ENSG00000198393	ZNF26	FALSE	FALSE
chr12	132986870	C	A	ENST00000328654	ENSG00000198393	ZNF26	FALSE	FALSE
chr12	132986872	G	A	ENST00000328654	ENSG00000198393	ZNF26	FALSE	FALSE
chr12	132986873	G	A	ENST00000328654	ENSG00000198393	ZNF26	FALSE	FALSE
chr12	132986874	G	A	ENST00000328654	ENSG00000198393	ZNF26	TRUE	FALSE
chr12	132986874	G	C	ENST00000328654	ENSG00000198393	ZNF26	TRUE	FALSE
chr12	132986874	G	T	ENST00000328654	ENSG00000198393	ZNF26	TRUE	FALSE
chr12	132986875	T	A	ENST00000328654	ENSG00000198393	ZNF26	TRUE	FALSE
chr12	132986875	T	C	ENST00000328654	ENSG00000198393	ZNF26	FALSE	FALSE
chr12	132986875	T	G	ENST00000328654	ENSG00000198393	ZNF26	TRUE	FALSE
chr12	133007040	A	C	ENST00000328654	ENSG00000198393	ZNF26	TRUE	FALSE
chr12	133007040	A	G	ENST00000328654	ENSG00000198393	ZNF26	TRUE	FALSE
chr12	133007040	A	T	ENST00000328654	ENSG00000198393	ZNF26	TRUE	FALSE
chr12	133007041	G	A	ENST00000328654	ENSG00000198393	ZNF26	TRUE	FALSE
chr12	133007041	G	C	ENST00000328654	ENSG00000198393	ZNF26	TRUE	FALSE
chr12	133007041	G	T	ENST00000328654	ENSG00000198393	ZNF26	TRUE	FALSE
chr12	133007042	G	T	ENST00000328654	ENSG00000198393	ZNF26	FALSE	FALSE
chr12	133007046	T	A	ENST00000328654	ENSG00000198393	ZNF26	FALSE	FALSE
chr12	133007046	T	G	ENST00000328654	ENSG00000198393	ZNF26	FALSE	FALSE
chr12	133007049	T	A	ENST00000328654	ENSG00000198393	ZNF26	FALSE	FALSE
chr12	133007052	C	A	ENST00000328654	ENSG00000198393	ZNF26	FALSE	FALSE
chr12	133007052	C	G	ENST00000328654	ENSG00000198393	ZNF26	FALSE	FALSE
chr12	133007057	A	T	ENST00000328654	ENSG00000198393	ZNF26	FALSE	FALSE
chr12	133007072	G	T	ENST00000328654	ENSG00000198393	ZNF26	TRUE	FALSE
chr12	133007082	G	A	ENST00000328654	ENSG00000198393	ZNF26	TRUE	TRUE
chr12	133007083	G	A	ENST00000328654	ENSG00000198393	ZNF26	TRUE	TRUE
chr12	133007087	G	T	ENST00000328654	ENSG00000198393	ZNF26	TRUE	TRUE
chr12	133007091	G	A	ENST00000328654	ENSG00000198393	ZNF26	TRUE	TRUE
chr12	133007092	G	A	ENST00000328654	ENSG00000198393	ZNF26	TRUE	TRUE
chr12	133007093	C	T	ENST00000328654	ENSG00000198393	ZNF26	TRUE	TRUE
chr12	133007111	C	T	ENST00000328654	ENSG00000198393	ZNF26	TRUE	TRUE
chr12	133007114	A	T	ENST00000328654	ENSG00000198393	ZNF26	TRUE	TRUE
chr12	133007119	C	A	ENST00000328654	ENSG00000198393	ZNF26	TRUE	TRUE
chr12	133007119	C	G	ENST00000328654	ENSG00000198393	ZNF26	TRUE	TRUE
chr12	133007125	C	A	ENST00000328654	ENSG00000198393	ZNF26	TRUE	TRUE
chr12	133007125	C	G	ENST00000328654	ENSG00000198393	ZNF26	TRUE	TRUE
chr12	133007126	A	T	ENST00000328654	ENSG00000198393	ZNF26	TRUE	TRUE
chr12	133007139	T	A	ENST00000328654	ENSG00000198393	ZNF26	TRUE	TRUE
chr12	133007141	G	T	ENST00000328654	ENSG00000198393	ZNF26	TRUE	TRUE
chr12	133007149	T	A	ENST00000328654	ENSG00000198393	ZNF26	TRUE	TRUE
chr12	133007149	T	G	ENST00000328654	ENSG00000198393	ZNF26	TRUE	TRUE
chr12	133007163	C	A	ENST00000328654	ENSG00000198393	ZNF26	TRUE	TRUE
chr12	133007163	C	G	ENST00000328654	ENSG00000198393	ZNF26	TRUE	TRUE
chr12	133007169	G	A	ENST00000328654	ENSG00000198393	ZNF26	TRUE	FALSE
chr12	133007169	G	C	ENST00000328654	ENSG00000198393	ZNF26	TRUE	FALSE
chr12	133007169	G	T	ENST00000328654	ENSG00000198393	ZNF26	TRUE	FALSE
chr12	133007170	T	A	ENST00000328654	ENSG00000198393	ZNF26	TRUE	FALSE
chr12	133007170	T	C	ENST00000328654	ENSG00000198393	ZNF26	FALSE	FALSE
chr12	133007170	T	G	ENST00000328654	ENSG00000198393	ZNF26	TRUE	FALSE
chr12	133007435	A	C	ENST00000328654	ENSG00000198393	ZNF26	TRUE	FALSE
chr12	133007435	A	G	ENST00000328654	ENSG00000198393	ZNF26	TRUE	FALSE
chr12	133007435	A	T	ENST00000328654	ENSG00000198393	ZNF26	TRUE	FALSE
chr12	133007436	G	A	ENST00000328654	ENSG00000198393	ZNF26	TRUE	FALSE
chr12	133007436	G	C	ENST00000328654	ENSG00000198393	ZNF26	TRUE	FALSE
chr12	133007436	G	T	ENST00000328654	ENSG00000198393	ZNF26	TRUE	FALSE
chr12	133007441	T	A	ENST00000328654	ENSG00000198393	ZNF26	TRUE	TRUE
chr12	133007441	T	G	ENST00000328654	ENSG00000198393	ZNF26	TRUE	TRUE
chr12	133007451	A	T	ENST00000328654	ENSG00000198393	ZNF26	TRUE	TRUE
chr12	133007461	T	A	ENST00000328654	ENSG00000198393	ZNF26	TRUE	TRUE
chr12	133007461	T	G	ENST00000328654	ENSG00000198393	ZNF26	TRUE	TRUE
chr12	133007469	A	T	ENST00000328654	ENSG00000198393	ZNF26	TRUE	TRUE
chr12	133007473	T	A	ENST00000328654	ENSG00000198393	ZNF26	TRUE	TRUE
chr12	133007475	G	T	ENST00000328654	ENSG00000198393	ZNF26	TRUE	TRUE
chr12	133007478	C	T	ENST00000328654	ENSG00000198393	ZNF26	TRUE	TRUE
chr12	133007481	G	T	ENST00000328654	ENSG00000198393	ZNF26	TRUE	TRUE
chr12	133007484	G	T	ENST00000328654	ENSG00000198393	ZNF26	FALSE	FALSE
chr12	133007494	G	A	ENST00000328654	ENSG00000198393	ZNF26	FALSE	FALSE
chr12	133007495	G	A	ENST00000328654	ENSG00000198393	ZNF26	FALSE	FALSE
chr12	133007508	A	T	ENST00000328654	ENSG00000198393	ZNF26	FALSE	FALSE
chr12	133007520	C	T	ENST00000328654	ENSG00000198393	ZNF26	FALSE	FALSE
chr12	133007528	T	A	ENST00000328654	ENSG00000198393	ZNF26	FALSE	FALSE
chr12	133007533	G	A	ENST00000328654	ENSG00000198393	ZNF26	TRUE	FALSE
chr12	133007533	G	C	ENST00000328654	ENSG00000198393	ZNF26	TRUE	FALSE
chr12	133007533	G	T	ENST00000328654	ENSG00000198393	ZNF26	TRUE	FALSE
chr12	133007534	T	A	ENST00000328654	ENSG00000198393	ZNF26	TRUE	FALSE
chr12	133007534	T	C	ENST00000328654	ENSG00000198393	ZNF26	TRUE	FALSE
chr12	133007534	T	G	ENST00000328654	ENSG00000198393	ZNF26	TRUE	FALSE
chr12	133010134	A	C	ENST00000328654	ENSG00000198393	ZNF26	TRUE	FALSE
chr12	133010134	A	G	ENST00000328654	ENSG00000198393	ZNF26	TRUE	FALSE
chr12	133010134	A	T	ENST00000328654	ENSG00000198393	ZNF26	TRUE	FALSE
chr12	133010135	G	A	ENST00000328654	ENSG00000198393	ZNF26	TRUE	FALSE
chr12	133010135	G	C	ENST00000328654	ENSG00000198393	ZNF26	TRUE	FALSE
chr12	133010135	G	T	ENST00000328654	ENSG00000198393	ZNF26	TRUE	FALSE
chr12	133010142	G	A	ENST00000328654	ENSG00000198393	ZNF26	FALSE	FALSE
chr12	133010143	G	A	ENST00000328654	ENSG00000198393	ZNF26	FALSE	FALSE
chr12	133010144	G	T	ENST00000328654	ENSG00000198393	ZNF26	FALSE	FALSE
chr12	133010147	G	T	ENST00000328654	ENSG00000198393	ZNF26	FALSE	FALSE
chr12	133010151	G	A	ENST00000328654	ENSG00000198393	ZNF26	FALSE	FALSE
chr12	133010152	G	A	ENST00000328654	ENSG00000198393	ZNF26	FALSE	FALSE
chr12	133010155	C	A	ENST00000328654	ENSG00000198393	ZNF26	FALSE	FALSE
chr12	133010155	C	G	ENST00000328654	ENSG00000198393	ZNF26	FALSE	FALSE
chr12	133010156	C	T	ENST00000328654	ENSG00000198393	ZNF26	FALSE	FALSE
chr12	133010165	C	T	ENST00000328654	ENSG00000198393	ZNF26	FALSE	FALSE
chr12	133010171	G	T	ENST00000328654	ENSG00000198393	ZNF26	FALSE	FALSE
chr12	133010177	G	T	ENST00000328654	ENSG00000198393	ZNF26	FALSE	FALSE
chr12	133010186	G	T	ENST00000328654	ENSG00000198393	ZNF26	FALSE	FALSE
chr12	133010189	A	T	ENST00000328654	ENSG00000198393	ZNF26	FALSE	FALSE
chr12	133010197	T	A	ENST00000328654	ENSG00000198393	ZNF26	FALSE	FALSE
chr12	133010197	T	G	ENST00000328654	ENSG00000198393	ZNF26	FALSE	FALSE
chr12	133010203	T	A	ENST00000328654	ENSG00000198393	ZNF26	FALSE	FALSE
chr12	133010211	T	A	ENST00000328654	ENSG00000198393	ZNF26	FALSE	FALSE
chr12	133010213	G	T	ENST00000328654	ENSG00000198393	ZNF26	FALSE	FALSE
chr12	133010216	A	T	ENST00000328654	ENSG00000198393	ZNF26	FALSE	FALSE
chr12	133010231	A	T	ENST00000328654	ENSG00000198393	ZNF26	FALSE	FALSE
chr12	133010247	C	A	ENST00000328654	ENSG00000198393	ZNF26	FALSE	FALSE
chr12	133010247	C	G	ENST00000328654	ENSG00000198393	ZNF26	FALSE	FALSE
chr12	133010249	A	T	ENST00000328654	ENSG00000198393	ZNF26	FALSE	FALSE
chr12	133010252	C	T	ENST00000328654	ENSG00000198393	ZNF26	FALSE	FALSE
chr12	133010255	A	T	ENST00000328654	ENSG00000198393	ZNF26	FALSE	FALSE
chr12	133010263	T	A	ENST00000328654	ENSG00000198393	ZNF26	FALSE	FALSE
chr12	133010263	T	G	ENST00000328654	ENSG00000198393	ZNF26	FALSE	FALSE
chr12	133010273	G	T	ENST00000328654	ENSG00000198393	ZNF26	FALSE	FALSE
chr12	133010276	A	T	ENST00000328654	ENSG00000198393	ZNF26	FALSE	FALSE
chr12	133010283	T	A	ENST00000328654	ENSG00000198393	ZNF26	FALSE	FALSE
chr12	133010288	C	T	ENST00000328654	ENSG00000198393	ZNF26	FALSE	FALSE
chr12	133010295	C	A	ENST00000328654	ENSG00000198393	ZNF26	FALSE	FALSE
chr12	133010295	C	G	ENST00000328654	ENSG00000198393	ZNF26	FALSE	FALSE
chr12	133010306	A	T	ENST00000328654	ENSG00000198393	ZNF26	FALSE	FALSE
chr12	133010314	T	A	ENST00000328654	ENSG00000198393	ZNF26	FALSE	FALSE
chr12	133010314	T	G	ENST00000328654	ENSG00000198393	ZNF26	FALSE	FALSE
chr12	133010316	T	A	ENST00000328654	ENSG00000198393	ZNF26	FALSE	FALSE
chr12	133010316	T	G	ENST00000328654	ENSG00000198393	ZNF26	FALSE	FALSE
chr12	133010318	A	T	ENST00000328654	ENSG00000198393	ZNF26	FALSE	FALSE
chr12	133010321	A	T	ENST00000328654	ENSG00000198393	ZNF26	FALSE	FALSE
chr12	133010333	A	T	ENST00000328654	ENSG00000198393	ZNF26	FALSE	FALSE
chr12	133010347	T	A	ENST00000328654	ENSG00000198393	ZNF26	FALSE	FALSE
chr12	133010347	T	G	ENST00000328654	ENSG00000198393	ZNF26	FALSE	FALSE
chr12	133010348	G	T	ENST00000328654	ENSG00000198393	ZNF26	FALSE	FALSE
chr12	133010351	G	T	ENST00000328654	ENSG00000198393	ZNF26	FALSE	FALSE
chr12	133010359	T	A	ENST00000328654	ENSG00000198393	ZNF26	FALSE	FALSE
chr12	133010359	T	G	ENST00000328654	ENSG00000198393	ZNF26	FALSE	FALSE
chr12	133010366	A	T	ENST00000328654	ENSG00000198393	ZNF26	FALSE	FALSE
chr12	133010372	C	T	ENST00000328654	ENSG00000198393	ZNF26	FALSE	FALSE
chr12	133010375	A	T	ENST00000328654	ENSG00000198393	ZNF26	FALSE	FALSE
chr12	133010390	G	T	ENST00000328654	ENSG00000198393	ZNF26	FALSE	FALSE
chr12	133010393	A	T	ENST00000328654	ENSG00000198393	ZNF26	FALSE	FALSE
chr12	133010401	T	A	ENST00000328654	ENSG00000198393	ZNF26	FALSE	FALSE
chr12	133010407	T	A	ENST00000328654	ENSG00000198393	ZNF26	FALSE	FALSE
chr12	133010411	G	T	ENST00000328654	ENSG00000198393	ZNF26	FALSE	FALSE
chr12	133010416	T	A	ENST00000328654	ENSG00000198393	ZNF26	FALSE	FALSE
chr12	133010420	A	T	ENST00000328654	ENSG00000198393	ZNF26	FALSE	FALSE
chr12	133010434	T	A	ENST00000328654	ENSG00000198393	ZNF26	FALSE	FALSE
chr12	133010435	A	T	ENST00000328654	ENSG00000198393	ZNF26	FALSE	FALSE
chr12	133010439	C	A	ENST00000328654	ENSG00000198393	ZNF26	FALSE	FALSE
chr12	133010439	C	G	ENST00000328654	ENSG00000198393	ZNF26	FALSE	FALSE
chr12	133010441	C	T	ENST00000328654	ENSG00000198393	ZNF26	FALSE	FALSE
chr12	133010459	A	T	ENST00000328654	ENSG00000198393	ZNF26	FALSE	FALSE
chr12	133010471	G	T	ENST00000328654	ENSG00000198393	ZNF26	FALSE	FALSE
chr12	133010474	G	T	ENST00000328654	ENSG00000198393	ZNF26	FALSE	FALSE
chr12	133010477	A	T	ENST00000328654	ENSG00000198393	ZNF26	FALSE	FALSE
chr12	133010485	T	A	ENST00000328654	ENSG00000198393	ZNF26	FALSE	FALSE
chr12	133010485	T	G	ENST00000328654	ENSG00000198393	ZNF26	FALSE	FALSE
chr12	133010486	G	T	ENST00000328654	ENSG00000198393	ZNF26	FALSE	FALSE
chr12	133010491	C	A	ENST00000328654	ENSG00000198393	ZNF26	FALSE	FALSE
chr12	133010495	A	T	ENST00000328654	ENSG00000198393	ZNF26	FALSE	FALSE
chr12	133010500	T	A	ENST00000328654	ENSG00000198393	ZNF26	FALSE	FALSE
chr12	133010501	G	T	ENST00000328654	ENSG00000198393	ZNF26	FALSE	FALSE
chr12	133010504	A	T	ENST00000328654	ENSG00000198393	ZNF26	FALSE	FALSE
chr12	133010519	A	T	ENST00000328654	ENSG00000198393	ZNF26	FALSE	FALSE
chr12	133010523	C	A	ENST00000328654	ENSG00000198393	ZNF26	FALSE	FALSE
chr12	133010523	C	G	ENST00000328654	ENSG00000198393	ZNF26	FALSE	FALSE
chr12	133010540	C	T	ENST00000328654	ENSG00000198393	ZNF26	FALSE	FALSE
chr12	133010543	A	T	ENST00000328654	ENSG00000198393	ZNF26	FALSE	FALSE
chr12	133010555	G	T	ENST00000328654	ENSG00000198393	ZNF26	FALSE	FALSE
chr12	133010558	G	T	ENST00000328654	ENSG00000198393	ZNF26	FALSE	FALSE
chr12	133010561	A	T	ENST00000328654	ENSG00000198393	ZNF26	FALSE	FALSE
chr12	133010569	C	A	ENST00000328654	ENSG00000198393	ZNF26	FALSE	FALSE
chr12	133010569	C	G	ENST00000328654	ENSG00000198393	ZNF26	FALSE	FALSE
chr12	133010571	C	A	ENST00000328654	ENSG00000198393	ZNF26	FALSE	FALSE
chr12	133010571	C	G	ENST00000328654	ENSG00000198393	ZNF26	FALSE	FALSE
chr12	133010575	T	A	ENST00000328654	ENSG00000198393	ZNF26	FALSE	FALSE
chr12	133010579	G	T	ENST00000328654	ENSG00000198393	ZNF26	FALSE	FALSE
chr12	133010584	C	A	ENST00000328654	ENSG00000198393	ZNF26	FALSE	FALSE
chr12	133010585	G	T	ENST00000328654	ENSG00000198393	ZNF26	FALSE	FALSE
chr12	133010588	A	T	ENST00000328654	ENSG00000198393	ZNF26	FALSE	FALSE
chr12	133010607	C	A	ENST00000328654	ENSG00000198393	ZNF26	FALSE	FALSE
chr12	133010607	C	G	ENST00000328654	ENSG00000198393	ZNF26	FALSE	FALSE
chr12	133010609	C	T	ENST00000328654	ENSG00000198393	ZNF26	FALSE	FALSE
chr12	133010624	C	T	ENST00000328654	ENSG00000198393	ZNF26	FALSE	FALSE
chr12	133010627	G	T	ENST00000328654	ENSG00000198393	ZNF26
chr12	133010639	G	T	ENST00000328654	ENSG00000198393	ZNF26
chr12	133010645	A	T	ENST00000328654	ENSG00000198393	ZNF26
chr12	133010653	T	A	ENST00000328654	ENSG00000198393	ZNF26
chr12	133010653	T	G	ENST00000328654	ENSG00000198393	ZNF26
chr12	133010659	C	A	ENST00000328654	ENSG00000198393	ZNF26
chr12	133010663	G	T	ENST00000328654	ENSG00000198393	ZNF26
chr12	133010668	T	A	ENST00000328654	ENSG00000198393	ZNF26
chr12	133010672	A	T	ENST00000328654	ENSG00000198393	ZNF26
chr12	133010680	C	A	ENST00000328654	ENSG00000198393	ZNF26
chr12	133010680	C	G	ENST00000328654	ENSG00000198393	ZNF26
chr12	133010685	G	A	ENST00000328654	ENSG00000198393	ZNF26
chr12	133010686	G	A	ENST00000328654	ENSG00000198393	ZNF26
chr12	133010687	A	T	ENST00000328654	ENSG00000198393	ZNF26
chr12	133010691	C	A	ENST00000328654	ENSG00000198393	ZNF26
chr12	133010691	C	G	ENST00000328654	ENSG00000198393	ZNF26
chr12	133010693	C	T	ENST00000328654	ENSG00000198393	ZNF26
chr12	133010703	T	A	ENST00000328654	ENSG00000198393	ZNF26
chr12	133010703	T	G	ENST00000328654	ENSG00000198393	ZNF26
chr12	133010708	C	T	ENST00000328654	ENSG00000198393	ZNF26
chr12	133010711	A	T	ENST00000328654	ENSG00000198393	ZNF26
chr12	133010723	G	T	ENST00000328654	ENSG00000198393	ZNF26
chr12	133010729	A	T	ENST00000328654	ENSG00000198393	ZNF26
chr12	133010737	T	A	ENST00000328654	ENSG00000198393	ZNF26
chr12	133010737	T	G	ENST00000328654	ENSG00000198393	ZNF26
chr12	133010738	G	T	ENST00000328654	ENSG00000198393	ZNF26
chr12	133010743	C	A	ENST00000328654	ENSG00000198393	ZNF26
chr12	133010747	G	T	ENST00000328654	ENSG00000198393	ZNF26
chr12	133010752	T	A	ENST00000328654	ENSG00000198393	ZNF26
chr12	133010756	A	T	ENST00000328654	ENSG00000198393	ZNF26
chr12	133010769	T	A	ENST00000328654	ENSG00000198393	ZNF26
chr12	133010771	A	T	ENST00000328654	ENSG00000198393	ZNF26
chr12	133010792	C	T	ENST00000328654	ENSG00000198393	ZNF26
chr12	133010795	A	T	ENST00000328654	ENSG00000198393	ZNF26
chr12	133010807	G	T	ENST00000328654	ENSG00000198393	ZNF26
chr12	133010813	A	T	ENST00000328654	ENSG00000198393	ZNF26
chr12	133010822	A	T	ENST00000328654	ENSG00000198393	ZNF26
chr12	133010827	C	A	ENST00000328654	ENSG00000198393	ZNF26
chr12	133010831	G	T	ENST00000328654	ENSG00000198393	ZNF26
chr12	133010836	T	A	ENST00000328654	ENSG00000198393	ZNF26
chr12	133010840	A	T	ENST00000328654	ENSG00000198393	ZNF26
chr12	133010855	A	T	ENST00000328654	ENSG00000198393	ZNF26
chr12	133010863	T	A	ENST00000328654	ENSG00000198393	ZNF26
chr12	133010863	T	G	ENST00000328654	ENSG00000198393	ZNF26
chr12	133010879	C	T	ENST00000328654	ENSG00000198393	ZNF26
chr12	133010891	G	T	ENST00000328654	ENSG00000198393	ZNF26
chr12	133010894	G	T	ENST00000328654	ENSG00000198393	ZNF26
chr12	133010897	A	T	ENST00000328654	ENSG00000198393	ZNF26
chr12	133010905	T	A	ENST00000328654	ENSG00000198393	ZNF26
chr12	133010905	T	G	ENST00000328654	ENSG00000198393	ZNF26
chr12	133010906	C	T	ENST00000328654	ENSG00000198393	ZNF26
chr12	133010911	C	A	ENST00000328654	ENSG00000198393	ZNF26
chr12	133010920	T	A	ENST00000328654	ENSG00000198393	ZNF26
chr12	133010924	A	T	ENST00000328654	ENSG00000198393	ZNF26
chr12	133010939	A	T	ENST00000328654	ENSG00000198393	ZNF26
chr12	133010945	C	T	ENST00000328654	ENSG00000198393	ZNF26	FALSE	FALSE
chr12	133010960	C	T	ENST00000328654	ENSG00000198393	ZNF26	FALSE	FALSE
chr12	133010963	G	T	ENST00000328654	ENSG00000198393	ZNF26	FALSE	FALSE
chr12	133010975	G	T	ENST00000328654	ENSG00000198393	ZNF26	FALSE	FALSE
chr12	133010989	T	A	ENST00000328654	ENSG00000198393	ZNF26	FALSE	FALSE
chr12	133010989	T	G	ENST00000328654	ENSG00000198393	ZNF26	FALSE	FALSE
chr12	133010990	C	T	ENST00000328654	ENSG00000198393	ZNF26	FALSE	FALSE
chr12	133010995	C	A	ENST00000328654	ENSG00000198393	ZNF26	FALSE	FALSE
chr12	133010999	G	T	ENST00000328654	ENSG00000198393	ZNF26	FALSE	FALSE
chr12	133011004	T	A	ENST00000328654	ENSG00000198393	ZNF26	FALSE	FALSE
chr12	133011008	A	T	ENST00000328654	ENSG00000198393	ZNF26	FALSE	FALSE
chr12	133011023	A	T	ENST00000328654	ENSG00000198393	ZNF26	FALSE	FALSE
chr12	133011026	G	T	ENST00000328654	ENSG00000198393	ZNF26	FALSE	FALSE
chr12	133011029	C	T	ENST00000328654	ENSG00000198393	ZNF26	FALSE	FALSE
chr12	133011047	A	T	ENST00000328654	ENSG00000198393	ZNF26	FALSE	FALSE
chr12	133011059	G	T	ENST00000328654	ENSG00000198393	ZNF26	FALSE	FALSE
chr12	133011062	G	T	ENST00000328654	ENSG00000198393	ZNF26	FALSE	FALSE
chr12	133011065	A	T	ENST00000328654	ENSG00000198393	ZNF26	FALSE	FALSE
chr12	133011073	T	A	ENST00000328654	ENSG00000198393	ZNF26	FALSE	FALSE
chr12	133011073	T	G	ENST00000328654	ENSG00000198393	ZNF26	FALSE	FALSE
chr12	133011074	G	T	ENST00000328654	ENSG00000198393	ZNF26	FALSE	FALSE
chr12	133011079	C	A	ENST00000328654	ENSG00000198393	ZNF26	FALSE	FALSE
chr12	133011083	G	T	ENST00000328654	ENSG00000198393	ZNF26	FALSE	FALSE
chr12	133011088	T	A	ENST00000328654	ENSG00000198393	ZNF26	FALSE	FALSE
chr12	133011092	A	T	ENST00000328654	ENSG00000198393	ZNF26	FALSE	FALSE
chr12	133011107	A	T	ENST00000328654	ENSG00000198393	ZNF26	FALSE	FALSE
chr12	133011111	C	A	ENST00000328654	ENSG00000198393	ZNF26	FALSE	FALSE
chr12	133011111	C	G	ENST00000328654	ENSG00000198393	ZNF26	FALSE	FALSE
chr12	133011115	C	A	ENST00000328654	ENSG00000198393	ZNF26	FALSE	FALSE
chr12	133011115	C	G	ENST00000328654	ENSG00000198393	ZNF26	FALSE	FALSE
chr12	133011131	A	T	ENST00000328654	ENSG00000198393	ZNF26	FALSE	FALSE
chr12	133011143	G	T	ENST00000328654	ENSG00000198393	ZNF26	FALSE	FALSE
chr12	133011146	G	T	ENST00000328654	ENSG00000198393	ZNF26	FALSE	FALSE
chr12	133011149	A	T	ENST00000328654	ENSG00000198393	ZNF26	FALSE	FALSE
chr12	133011157	T	A	ENST00000328654	ENSG00000198393	ZNF26	FALSE	FALSE
chr12	133011157	T	G	ENST00000328654	ENSG00000198393	ZNF26	FALSE	FALSE
chr12	133011158	G	T	ENST00000328654	ENSG00000198393	ZNF26	FALSE	FALSE
chr12	133011163	T	A	ENST00000328654	ENSG00000198393	ZNF26	FALSE	FALSE
chr12	133011168	T	A	ENST00000328654	ENSG00000198393	ZNF26	FALSE	FALSE
chr12	133011172	T	A	ENST00000328654	ENSG00000198393	ZNF26
chr12	133011173	G	T	ENST00000328654	ENSG00000198393	ZNF26	FALSE	FALSE
chr12	133011176	A	T	ENST00000328654	ENSG00000198393	ZNF26	FALSE	FALSE
chr12	133011187	T	A	ENST00000328654	ENSG00000198393	ZNF26	FALSE	FALSE
chr12	133011188	G	T	ENST00000328654	ENSG00000198393	ZNF26	FALSE	FALSE
chr12	133011191	A	T	ENST00000328654	ENSG00000198393	ZNF26	FALSE	FALSE
chr12	133011195	C	A	ENST00000328654	ENSG00000198393	ZNF26	FALSE	FALSE
chr12	133011195	C	G	ENST00000328654	ENSG00000198393	ZNF26	FALSE	FALSE
chr12	133011197	C	T	ENST00000328654	ENSG00000198393	ZNF26	FALSE	FALSE
chr12	133011212	C	T	ENST00000328654	ENSG00000198393	ZNF26	FALSE	FALSE
chr12	133011215	A	T	ENST00000328654	ENSG00000198393	ZNF26	FALSE	FALSE
chr12	133011225	C	A	ENST00000328654	ENSG00000198393	ZNF26	FALSE	FALSE
chr12	133011225	C	G	ENST00000328654	ENSG00000198393	ZNF26	FALSE	FALSE
chr12	133011230	G	T	ENST00000328654	ENSG00000198393	ZNF26	FALSE	FALSE
chr12	133011233	A	T	ENST00000328654	ENSG00000198393	ZNF26	FALSE	FALSE
chr12	133011241	T	A	ENST00000328654	ENSG00000198393	ZNF26	FALSE	FALSE
chr12	133011241	T	G	ENST00000328654	ENSG00000198393	ZNF26	FALSE	FALSE
chr12	133011242	G	T	ENST00000328654	ENSG00000198393	ZNF26	FALSE	FALSE
chr12	133011247	C	A	ENST00000328654	ENSG00000198393	ZNF26	FALSE	FALSE
chr12	133011251	G	T	ENST00000328654	ENSG00000198393	ZNF26	FALSE	FALSE
chr12	133011256	T	A	ENST00000328654	ENSG00000198393	ZNF26	FALSE	FALSE
chr12	133011257	G	T	ENST00000328654	ENSG00000198393	ZNF26	FALSE	FALSE
chr12	133011260	A	T	ENST00000328654	ENSG00000198393	ZNF26	FALSE	FALSE
chr12	133011268	C	A	ENST00000328654	ENSG00000198393	ZNF26	FALSE	FALSE
chr12	133011268	C	G	ENST00000328654	ENSG00000198393	ZNF26	FALSE	FALSE
chr12	133011275	A	T	ENST00000328654	ENSG00000198393	ZNF26	FALSE	FALSE
chr12	133011282	C	A	ENST00000328654	ENSG00000198393	ZNF26	FALSE	FALSE
chr12	133011282	C	G	ENST00000328654	ENSG00000198393	ZNF26	FALSE	FALSE
chr12	133011287	C	T	ENST00000328654	ENSG00000198393	ZNF26	FALSE	FALSE
chr12	133011296	C	T	ENST00000328654	ENSG00000198393	ZNF26	FALSE	FALSE
chr12	133011299	A	T	ENST00000328654	ENSG00000198393	ZNF26	FALSE	FALSE
chr12	133011309	C	A	ENST00000328654	ENSG00000198393	ZNF26	FALSE	FALSE
chr12	133011311	G	T	ENST00000328654	ENSG00000198393	ZNF26	FALSE	FALSE
chr12	133011314	G	T	ENST00000328654	ENSG00000198393	ZNF26	FALSE	FALSE
chr12	133011317	A	T	ENST00000328654	ENSG00000198393	ZNF26	FALSE	FALSE
chr12	133011326	A	T	ENST00000328654	ENSG00000198393	ZNF26	FALSE	FALSE
chr12	133011331	C	A	ENST00000328654	ENSG00000198393	ZNF26	FALSE	FALSE
chr12	133011335	G	T	ENST00000328654	ENSG00000198393	ZNF26	FALSE	FALSE
chr12	133011340	T	A	ENST00000328654	ENSG00000198393	ZNF26	FALSE	FALSE
chr12	133011341	G	T	ENST00000328654	ENSG00000198393	ZNF26	FALSE	FALSE
chr12	133011344	A	T	ENST00000328654	ENSG00000198393	ZNF26	FALSE	FALSE
chr12	133011356	C	T	ENST00000328654	ENSG00000198393	ZNF26	FALSE	FALSE
chr12	133011359	A	T	ENST00000328654	ENSG00000198393	ZNF26	FALSE	FALSE
chr12	133011363	C	A	ENST00000328654	ENSG00000198393	ZNF26	FALSE	FALSE
chr12	133011363	C	G	ENST00000328654	ENSG00000198393	ZNF26	FALSE	FALSE
chr12	133011374	G	T	ENST00000328654	ENSG00000198393	ZNF26	FALSE	FALSE
chr12	133011380	C	T	ENST00000328654	ENSG00000198393	ZNF26	FALSE	FALSE
chr12	133011383	A	T	ENST00000328654	ENSG00000198393	ZNF26	FALSE	FALSE
chr12	133011395	G	T	ENST00000328654	ENSG00000198393	ZNF26	FALSE	FALSE
chr12	133011398	G	T	ENST00000328654	ENSG00000198393	ZNF26	FALSE	FALSE
chr12	133011401	A	T	ENST00000328654	ENSG00000198393	ZNF26	FALSE	FALSE
chr12	133011408	G	A	ENST00000328654	ENSG00000198393	ZNF26	FALSE	FALSE
chr12	133011409	G	A	ENST00000328654	ENSG00000198393	ZNF26	FALSE	FALSE
chr12	133011410	A	T	ENST00000328654	ENSG00000198393	ZNF26	FALSE	FALSE
chr12	133011415	C	A	ENST00000328654	ENSG00000198393	ZNF26	FALSE	FALSE
chr12	133011419	G	T	ENST00000328654	ENSG00000198393	ZNF26	FALSE	FALSE
chr12	133011424	T	A	ENST00000328654	ENSG00000198393	ZNF26	FALSE	FALSE
chr12	133011428	A	T	ENST00000328654	ENSG00000198393	ZNF26	FALSE	FALSE
chr12	133011439	T	A	ENST00000328654	ENSG00000198393	ZNF26	FALSE	FALSE
chr12	133011441	G	A	ENST00000328654	ENSG00000198393	ZNF26	FALSE	FALSE
chr12	133011442	G	A	ENST00000328654	ENSG00000198393	ZNF26	FALSE	FALSE
chr12	133011447	C	A	ENST00000328654	ENSG00000198393	ZNF26	FALSE	FALSE
chr12	133011447	C	G	ENST00000328654	ENSG00000198393	ZNF26	FALSE	FALSE
chr12	133011467	A	T	ENST00000328654	ENSG00000198393	ZNF26	FALSE	FALSE
chr12	133011476	A	T	ENST00000328654	ENSG00000198393	ZNF26	FALSE	FALSE
chr12	133037546	G	A	ENST00000539354	ENSG00000198040	ZNF84	FALSE	FALSE
chr12	133037546	G	C	ENST00000539354	ENSG00000198040	ZNF84	FALSE	FALSE
chr12	133037546	G	T	ENST00000539354	ENSG00000198040	ZNF84	FALSE	FALSE
chr12	133037547	T	A	ENST00000539354	ENSG00000198040	ZNF84	FALSE	FALSE
chr12	133037547	T	C	ENST00000539354	ENSG00000198040	ZNF84	FALSE	FALSE
chr12	133037547	T	G	ENST00000539354	ENSG00000198040	ZNF84	FALSE	FALSE
chr12	133041276	A	C	ENST00000539354	ENSG00000198040	ZNF84	FALSE	FALSE
chr12	133041276	A	G	ENST00000539354	ENSG00000198040	ZNF84	FALSE	FALSE
chr12	133041276	A	T	ENST00000539354	ENSG00000198040	ZNF84	TRUE	FALSE
chr12	133041277	G	A	ENST00000539354	ENSG00000198040	ZNF84	FALSE	FALSE
chr12	133041277	G	C	ENST00000539354	ENSG00000198040	ZNF84	TRUE	FALSE
chr12	133041277	G	T	ENST00000539354	ENSG00000198040	ZNF84	TRUE	FALSE
chr12	133041478	T	A	ENST00000539354	ENSG00000198040	ZNF84	FALSE	FALSE
chr12	133041478	T	G	ENST00000539354	ENSG00000198040	ZNF84	FALSE	FALSE
chr12	133041480	C	T	ENST00000539354	ENSG00000198040	ZNF84	FALSE	FALSE
chr12	133041483	G	A	ENST00000539354	ENSG00000198040	ZNF84	TRUE	FALSE
chr12	133041483	G	C	ENST00000539354	ENSG00000198040	ZNF84	TRUE	FALSE
chr12	133041483	G	T	ENST00000539354	ENSG00000198040	ZNF84	TRUE	FALSE
chr12	133041484	T	A	ENST00000539354	ENSG00000198040	ZNF84	TRUE	FALSE
chr12	133041484	T	C	ENST00000539354	ENSG00000198040	ZNF84	FALSE	FALSE
chr12	133041484	T	G	ENST00000539354	ENSG00000198040	ZNF84	TRUE	FALSE
chr12	133047953	A	C	ENST00000539354	ENSG00000198040	ZNF84	TRUE	FALSE
chr12	133047953	A	G	ENST00000539354	ENSG00000198040	ZNF84	TRUE	FALSE
chr12	133047953	A	T	ENST00000539354	ENSG00000198040	ZNF84	TRUE	FALSE
chr12	133047954	G	A	ENST00000539354	ENSG00000198040	ZNF84	TRUE	FALSE
chr12	133047954	G	C	ENST00000539354	ENSG00000198040	ZNF84	TRUE	FALSE
chr12	133047954	G	T	ENST00000539354	ENSG00000198040	ZNF84	TRUE	FALSE
chr12	133047955	G	T	ENST00000539354	ENSG00000198040	ZNF84	FALSE	FALSE
chr12	133047959	C	A	ENST00000539354	ENSG00000198040	ZNF84	FALSE	FALSE
chr12	133047959	C	G	ENST00000539354	ENSG00000198040	ZNF84	FALSE	FALSE
chr12	133047965	C	A	ENST00000539354	ENSG00000198040	ZNF84	FALSE	FALSE
chr12	133047965	C	G	ENST00000539354	ENSG00000198040	ZNF84	FALSE	FALSE
chr12	133047977	T	A	ENST00000539354	ENSG00000198040	ZNF84	FALSE	FALSE
chr12	133047977	T	G	ENST00000539354	ENSG00000198040	ZNF84	FALSE	FALSE
chr12	133047994	C	T	ENST00000539354	ENSG00000198040	ZNF84	TRUE	FALSE
chr12	133047997	A	T	ENST00000539354	ENSG00000198040	ZNF84	TRUE	FALSE
chr12	133048000	G	T	ENST00000539354	ENSG00000198040	ZNF84	TRUE	FALSE
chr12	133048004	G	A	ENST00000539354	ENSG00000198040	ZNF84	TRUE	FALSE
chr12	133048005	G	A	ENST00000539354	ENSG00000198040	ZNF84	TRUE	FALSE
chr12	133048006	C	T	ENST00000539354	ENSG00000198040	ZNF84	TRUE	FALSE
chr12	133048024	C	T	ENST00000539354	ENSG00000198040	ZNF84	TRUE	TRUE
chr12	133048027	A	T	ENST00000539354	ENSG00000198040	ZNF84	TRUE	TRUE
chr12	133048034	T	A	ENST00000539354	ENSG00000198040	ZNF84	TRUE	TRUE
chr12	133048034	T	G	ENST00000539354	ENSG00000198040	ZNF84	TRUE	TRUE
chr12	133048038	C	A	ENST00000539354	ENSG00000198040	ZNF84	TRUE	TRUE
chr12	133048038	C	G	ENST00000539354	ENSG00000198040	ZNF84	TRUE	TRUE
chr12	133048039	A	T	ENST00000539354	ENSG00000198040	ZNF84	TRUE	TRUE
chr12	133048052	T	A	ENST00000539354	ENSG00000198040	ZNF84	TRUE	TRUE
chr12	133048054	G	T	ENST00000539354	ENSG00000198040	ZNF84	TRUE	TRUE
chr12	133048062	T	A	ENST00000539354	ENSG00000198040	ZNF84	TRUE	TRUE
chr12	133048062	T	G	ENST00000539354	ENSG00000198040	ZNF84	TRUE	TRUE
chr12	133048076	C	A	ENST00000539354	ENSG00000198040	ZNF84	TRUE	TRUE
chr12	133048076	C	G	ENST00000539354	ENSG00000198040	ZNF84	TRUE	TRUE
chr12	133048082	G	A	ENST00000539354	ENSG00000198040	ZNF84	TRUE	FALSE
chr12	133048082	G	C	ENST00000539354	ENSG00000198040	ZNF84	TRUE	FALSE
chr12	133048082	G	T	ENST00000539354	ENSG00000198040	ZNF84	TRUE	FALSE
chr12	133048083	T	A	ENST00000539354	ENSG00000198040	ZNF84	TRUE	FALSE
chr12	133048083	T	C	ENST00000539354	ENSG00000198040	ZNF84	TRUE	FALSE
chr12	133048083	T	G	ENST00000539354	ENSG00000198040	ZNF84	TRUE	FALSE
chr12	133048751	A	C	ENST00000539354	ENSG00000198040	ZNF84	TRUE	FALSE
chr12	133048751	A	G	ENST00000539354	ENSG00000198040	ZNF84	TRUE	FALSE
chr12	133048751	A	T	ENST00000539354	ENSG00000198040	ZNF84	TRUE	FALSE
chr12	133048752	G	A	ENST00000539354	ENSG00000198040	ZNF84	TRUE	FALSE
chr12	133048752	G	C	ENST00000539354	ENSG00000198040	ZNF84	TRUE	FALSE
chr12	133048752	G	T	ENST00000539354	ENSG00000198040	ZNF84	TRUE	FALSE
chr12	133048757	T	A	ENST00000539354	ENSG00000198040	ZNF84	TRUE	TRUE
chr12	133048757	T	G	ENST00000539354	ENSG00000198040	ZNF84	TRUE	TRUE
chr12	133048758	G	T	ENST00000539354	ENSG00000198040	ZNF84	TRUE	TRUE
chr12	133048767	A	T	ENST00000539354	ENSG00000198040	ZNF84	TRUE	TRUE
chr12	133048785	A	T	ENST00000539354	ENSG00000198040	ZNF84	TRUE	TRUE
chr12	133048789	T	A	ENST00000539354	ENSG00000198040	ZNF84	TRUE	TRUE
chr12	133048791	G	T	ENST00000539354	ENSG00000198040	ZNF84	TRUE	TRUE
chr12	133048794	C	T	ENST00000539354	ENSG00000198040	ZNF84	TRUE	TRUE
chr12	133048797	G	T	ENST00000539354	ENSG00000198040	ZNF84	TRUE	TRUE
chr12	133048800	G	T	ENST00000539354	ENSG00000198040	ZNF84	FALSE	FALSE
chr12	133048803	G	T	ENST00000539354	ENSG00000198040	ZNF84	FALSE	FALSE
chr12	133048810	G	A	ENST00000539354	ENSG00000198040	ZNF84	FALSE	FALSE
chr12	133048811	G	A	ENST00000539354	ENSG00000198040	ZNF84	FALSE	FALSE
chr12	133048815	G	T	ENST00000539354	ENSG00000198040	ZNF84	FALSE	FALSE
chr12	133048821	G	T	ENST00000539354	ENSG00000198040	ZNF84	FALSE	FALSE
chr12	133048824	G	T	ENST00000539354	ENSG00000198040	ZNF84	FALSE	FALSE
chr12	133048837	C	A	ENST00000539354	ENSG00000198040	ZNF84	FALSE	FALSE
chr12	133048837	C	G	ENST00000539354	ENSG00000198040	ZNF84	FALSE	FALSE
chr12	133048848	G	T	ENST00000539354	ENSG00000198040	ZNF84	FALSE	FALSE
chr12	133048849	G	A	ENST00000539354	ENSG00000198040	ZNF84	TRUE	FALSE
chr12	133048849	G	C	ENST00000539354	ENSG00000198040	ZNF84	TRUE	FALSE
chr12	133048849	G	T	ENST00000539354	ENSG00000198040	ZNF84	TRUE	FALSE
chr12	133048850	T	A	ENST00000539354	ENSG00000198040	ZNF84	TRUE	FALSE
chr12	133048850	T	C	ENST00000539354	ENSG00000198040	ZNF84	TRUE	FALSE
chr12	133048850	T	G	ENST00000539354	ENSG00000198040	ZNF84	TRUE	FALSE
chr12	133056952	A	C	ENST00000539354	ENSG00000198040	ZNF84	FALSE	FALSE
chr12	133056952	A	G	ENST00000539354	ENSG00000198040	ZNF84	FALSE	FALSE
chr12	133056952	A	T	ENST00000539354	ENSG00000198040	ZNF84	FALSE	FALSE
chr12	133056953	G	A	ENST00000539354	ENSG00000198040	ZNF84	FALSE	FALSE
chr12	133056953	G	C	ENST00000539354	ENSG00000198040	ZNF84	FALSE	FALSE
chr12	133056953	G	T	ENST00000539354	ENSG00000198040	ZNF84	FALSE	FALSE
chr12	133056960	G	A	ENST00000539354	ENSG00000198040	ZNF84	FALSE	FALSE
chr12	133056961	G	A	ENST00000539354	ENSG00000198040	ZNF84	FALSE	FALSE
chr12	133056962	A	T	ENST00000539354	ENSG00000198040	ZNF84	FALSE	FALSE
chr12	133056984	G	A	ENST00000539354	ENSG00000198040	ZNF84	FALSE	FALSE
chr12	133056985	G	A	ENST00000539354	ENSG00000198040	ZNF84	FALSE	FALSE
chr12	133056989	C	T	ENST00000539354	ENSG00000198040	ZNF84	FALSE	FALSE
chr12	133056998	C	T	ENST00000539354	ENSG00000198040	ZNF84	FALSE	FALSE
chr12	133057004	A	T	ENST00000539354	ENSG00000198040	ZNF84	FALSE	FALSE
chr12	133057010	A	T	ENST00000539354	ENSG00000198040	ZNF84	FALSE	FALSE
chr12	133057019	A	T	ENST00000539354	ENSG00000198040	ZNF84		FALSE
chr12	133057022	A	T	ENST00000539354	ENSG00000198040	ZNF84	FALSE	FALSE
chr12	133057031	G	T	ENST00000539354	ENSG00000198040	ZNF84	FALSE	FALSE
chr12	133057036	T	A	ENST00000539354	ENSG00000198040	ZNF84	FALSE	FALSE
chr12	133057046	G	T	ENST00000539354	ENSG00000198040	ZNF84	FALSE	FALSE
chr12	133057049	A	T	ENST00000539354	ENSG00000198040	ZNF84	FALSE	FALSE
chr12	133057083	T	A	ENST00000539354	ENSG00000198040	ZNF84	FALSE	FALSE
chr12	133057083	T	G	ENST00000539354	ENSG00000198040	ZNF84	FALSE	FALSE
chr12	133057088	A	T	ENST00000539354	ENSG00000198040	ZNF84	FALSE	FALSE
chr12	133057092	C	A	ENST00000539354	ENSG00000198040	ZNF84	FALSE	FALSE
chr12	133057092	C	G	ENST00000539354	ENSG00000198040	ZNF84	FALSE	FALSE
chr12	133057100	G	T	ENST00000539354	ENSG00000198040	ZNF84	FALSE	FALSE
chr12	133057110	T	A	ENST00000539354	ENSG00000198040	ZNF84	FALSE	FALSE
chr12	133057110	T	G	ENST00000539354	ENSG00000198040	ZNF84	FALSE	FALSE
chr12	133057115	G	T	ENST00000539354	ENSG00000198040	ZNF84	FALSE	FALSE
chr12	133057119	T	A	ENST00000539354	ENSG00000198040	ZNF84	FALSE	FALSE
chr12	133057125	T	A	ENST00000539354	ENSG00000198040	ZNF84	FALSE	FALSE
chr12	133057125	T	G	ENST00000539354	ENSG00000198040	ZNF84	FALSE	FALSE
chr12	133057127	A	T	ENST00000539354	ENSG00000198040	ZNF84
chr12	133057137	T	A	ENST00000539354	ENSG00000198040	ZNF84	FALSE	FALSE
chr12	133057137	T	G	ENST00000539354	ENSG00000198040	ZNF84	FALSE	FALSE
chr12	133057143	T	A	ENST00000539354	ENSG00000198040	ZNF84	FALSE	FALSE
chr12	133057154	A	T	ENST00000539354	ENSG00000198040	ZNF84	FALSE	FALSE
chr12	133057157	G	T	ENST00000539354	ENSG00000198040	ZNF84	FALSE	FALSE
chr12	133057165	T	A	ENST00000539354	ENSG00000198040	ZNF84	FALSE	FALSE
chr12	133057165	T	G	ENST00000539354	ENSG00000198040	ZNF84	FALSE	FALSE
chr12	133057166	G	T	ENST00000539354	ENSG00000198040	ZNF84	FALSE	FALSE
chr12	133057169	A	T	ENST00000539354	ENSG00000198040	ZNF84	FALSE	FALSE
chr12	133057175	G	T	ENST00000539354	ENSG00000198040	ZNF84	FALSE	FALSE
chr12	133057179	C	A	ENST00000539354	ENSG00000198040	ZNF84	FALSE	FALSE
chr12	133057179	C	G	ENST00000539354	ENSG00000198040	ZNF84	FALSE	FALSE
chr12	133057220	A	T	ENST00000539354	ENSG00000198040	ZNF84	FALSE	FALSE
chr12	133057226	G	T	ENST00000539354	ENSG00000198040	ZNF84	FALSE	FALSE
chr12	133057242	G	A	ENST00000539354	ENSG00000198040	ZNF84	FALSE	FALSE
chr12	133057243	G	A	ENST00000539354	ENSG00000198040	ZNF84	FALSE	FALSE
chr12	133057245	T	A	ENST00000539354	ENSG00000198040	ZNF84	FALSE	FALSE
chr12	133057245	T	G	ENST00000539354	ENSG00000198040	ZNF84	FALSE	FALSE
chr12	133057247	A	T	ENST00000539354	ENSG00000198040	ZNF84	FALSE	FALSE
chr12	133057252	C	A	ENST00000539354	ENSG00000198040	ZNF84	FALSE	FALSE
chr12	133057252	C	G	ENST00000539354	ENSG00000198040	ZNF84	FALSE	FALSE
chr12	133057255	T	A	ENST00000539354	ENSG00000198040	ZNF84	FALSE	FALSE
chr12	133057255	T	G	ENST00000539354	ENSG00000198040	ZNF84	FALSE	FALSE
chr12	133057261	T	A	ENST00000539354	ENSG00000198040	ZNF84	FALSE	FALSE
chr12	133057265	A	T	ENST00000539354	ENSG00000198040	ZNF84	FALSE	FALSE
chr12	133057270	T	A	ENST00000539354	ENSG00000198040	ZNF84	FALSE	FALSE
chr12	133057270	T	G	ENST00000539354	ENSG00000198040	ZNF84	FALSE	FALSE
chr12	133057271	A	T	ENST00000539354	ENSG00000198040	ZNF84	FALSE	FALSE
chr12	133057274	G	T	ENST00000539354	ENSG00000198040	ZNF84	FALSE	FALSE
chr12	133057282	T	A	ENST00000539354	ENSG00000198040	ZNF84	FALSE	FALSE
chr12	133057282	T	G	ENST00000539354	ENSG00000198040	ZNF84	FALSE	FALSE
chr12	133057283	A	T	ENST00000539354	ENSG00000198040	ZNF84	FALSE	FALSE
chr12	133057286	A	T	ENST00000539354	ENSG00000198040	ZNF84	FALSE	FALSE
chr12	133057290	C	A	ENST00000539354	ENSG00000198040	ZNF84	FALSE	FALSE
chr12	133057290	C	G	ENST00000539354	ENSG00000198040	ZNF84	FALSE	FALSE
chr12	133057292	C	T	ENST00000539354	ENSG00000198040	ZNF84	FALSE	FALSE
chr12	133057306	T	A	ENST00000539354	ENSG00000198040	ZNF84	FALSE	FALSE
chr12	133057306	T	G	ENST00000539354	ENSG00000198040	ZNF84	FALSE	FALSE
chr12	133057310	A	T	ENST00000539354	ENSG00000198040	ZNF84	FALSE	FALSE
chr12	133057320	T	A	ENST00000539354	ENSG00000198040	ZNF84	FALSE	FALSE
chr12	133057320	T	G	ENST00000539354	ENSG00000198040	ZNF84	FALSE	FALSE
chr12	133057325	G	T	ENST00000539354	ENSG00000198040	ZNF84	FALSE	FALSE
chr12	133057328	A	T	ENST00000539354	ENSG00000198040	ZNF84	FALSE	FALSE
chr12	133057336	T	A	ENST00000539354	ENSG00000198040	ZNF84	FALSE	FALSE
chr12	133057336	T	G	ENST00000539354	ENSG00000198040	ZNF84	FALSE	FALSE
chr12	133057337	G	T	ENST00000539354	ENSG00000198040	ZNF84	FALSE	FALSE
chr12	133057342	C	A	ENST00000539354	ENSG00000198040	ZNF84	FALSE	FALSE
chr12	133057346	G	T	ENST00000539354	ENSG00000198040	ZNF84	FALSE	FALSE
chr12	133057351	T	A	ENST00000539354	ENSG00000198040	ZNF84	FALSE	FALSE
chr12	133057355	A	T	ENST00000539354	ENSG00000198040	ZNF84	FALSE	FALSE
chr12	133057367	A	T	ENST00000539354	ENSG00000198040	ZNF84	FALSE	FALSE
chr12	133057370	A	T	ENST00000539354	ENSG00000198040	ZNF84	FALSE	FALSE
chr12	133057385	A	T	ENST00000539354	ENSG00000198040	ZNF84	FALSE	FALSE
chr12	133057391	C	T	ENST00000539354	ENSG00000198040	ZNF84	FALSE	FALSE
chr12	133057397	A	T	ENST00000539354	ENSG00000198040	ZNF84	FALSE	FALSE
chr12	133057406	A	T	ENST00000539354	ENSG00000198040	ZNF84	FALSE	FALSE
chr12	133057426	T	A	ENST00000539354	ENSG00000198040	ZNF84	FALSE	FALSE
chr12	133057435	T	A	ENST00000539354	ENSG00000198040	ZNF84	FALSE	FALSE
chr12	133057439	A	T	ENST00000539354	ENSG00000198040	ZNF84	FALSE	FALSE
chr12	133057451	C	T	ENST00000539354	ENSG00000198040	ZNF84
chr12	133057454	A	T	ENST00000539354	ENSG00000198040	ZNF84
chr12	133057460	C	T	ENST00000539354	ENSG00000198040	ZNF84
chr12	133057478	A	T	ENST00000539354	ENSG00000198040	ZNF84
chr12	133057490	G	T	ENST00000539354	ENSG00000198040	ZNF84
chr12	133057493	G	T	ENST00000539354	ENSG00000198040	ZNF84
chr12	133057496	A	T	ENST00000539354	ENSG00000198040	ZNF84
chr12	133057504	T	A	ENST00000539354	ENSG00000198040	ZNF84
chr12	133057504	T	G	ENST00000539354	ENSG00000198040	ZNF84
chr12	133057510	T	A	ENST00000539354	ENSG00000198040	ZNF84
chr12	133057514	C	T	ENST00000539354	ENSG00000198040	ZNF84
chr12	133057519	T	A	ENST00000539354	ENSG00000198040	ZNF84
chr12	133057523	A	T	ENST00000539354	ENSG00000198040	ZNF84
chr12	133057535	C	T	ENST00000539354	ENSG00000198040	ZNF84
chr12	133057538	A	T	ENST00000539354	ENSG00000198040	ZNF84
chr12	133057542	C	A	ENST00000539354	ENSG00000198040	ZNF84
chr12	133057542	C	G	ENST00000539354	ENSG00000198040	ZNF84
chr12	133057544	C	T	ENST00000539354	ENSG00000198040	ZNF84
chr12	133057559	C	T	ENST00000539354	ENSG00000198040	ZNF84
chr12	133057574	G	T	ENST00000539354	ENSG00000198040	ZNF84
chr12	133057577	G	T	ENST00000539354	ENSG00000198040	ZNF84
chr12	133057580	A	T	ENST00000539354	ENSG00000198040	ZNF84
chr12	133057588	T	A	ENST00000539354	ENSG00000198040	ZNF84
chr12	133057588	T	G	ENST00000539354	ENSG00000198040	ZNF84
chr12	133057589	G	T	ENST00000539354	ENSG00000198040	ZNF84
chr12	133057594	T	A	ENST00000539354	ENSG00000198040	ZNF84
chr12	133057598	G	T	ENST00000539354	ENSG00000198040	ZNF84
chr12	133057603	T	A	ENST00000539354	ENSG00000198040	ZNF84
chr12	133057607	A	T	ENST00000539354	ENSG00000198040	ZNF84
chr12	133057622	A	T	ENST00000539354	ENSG00000198040	ZNF84
chr12	133057626	C	A	ENST00000539354	ENSG00000198040	ZNF84
chr12	133057626	C	G	ENST00000539354	ENSG00000198040	ZNF84
chr12	133057638	C	A	ENST00000539354	ENSG00000198040	ZNF84
chr12	133057644	G	A	ENST00000539354	ENSG00000198040	ZNF84
chr12	133057645	G	A	ENST00000539354	ENSG00000198040	ZNF84
chr12	133057646	A	T	ENST00000539354	ENSG00000198040	ZNF84
chr12	133057658	G	T	ENST00000539354	ENSG00000198040	ZNF84
chr12	133057661	G	T	ENST00000539354	ENSG00000198040	ZNF84
chr12	133057664	A	T	ENST00000539354	ENSG00000198040	ZNF84
chr12	133057672	T	A	ENST00000539354	ENSG00000198040	ZNF84
chr12	133057672	T	G	ENST00000539354	ENSG00000198040	ZNF84
chr12	133057673	G	T	ENST00000539354	ENSG00000198040	ZNF84
chr12	133057678	C	A	ENST00000539354	ENSG00000198040	ZNF84
chr12	133057682	G	T	ENST00000539354	ENSG00000198040	ZNF84
chr12	133057687	T	A	ENST00000539354	ENSG00000198040	ZNF84
chr12	133057703	G	T	ENST00000539354	ENSG00000198040	ZNF84
chr12	133057706	A	T	ENST00000539354	ENSG00000198040	ZNF84
chr12	133057727	C	T	ENST00000539354	ENSG00000198040	ZNF84
chr12	133057730	A	T	ENST00000539354	ENSG00000198040	ZNF84
chr12	133057745	G	T	ENST00000539354	ENSG00000198040	ZNF84
chr12	133057748	A	T	ENST00000539354	ENSG00000198040	ZNF84
chr12	133057757	G	T	ENST00000539354	ENSG00000198040	ZNF84
chr12	133057762	C	A	ENST00000539354	ENSG00000198040	ZNF84
chr12	133057766	G	T	ENST00000539354	ENSG00000198040	ZNF84
chr12	133057771	T	A	ENST00000539354	ENSG00000198040	ZNF84
chr12	133057775	A	T	ENST00000539354	ENSG00000198040	ZNF84
chr12	133057790	A	T	ENST00000539354	ENSG00000198040	ZNF84
chr12	133057794	C	A	ENST00000539354	ENSG00000198040	ZNF84
chr12	133057794	C	G	ENST00000539354	ENSG00000198040	ZNF84
chr12	133057796	C	T	ENST00000539354	ENSG00000198040	ZNF84
chr12	133057814	A	T	ENST00000539354	ENSG00000198040	ZNF84
chr12	133057826	G	T	ENST00000539354	ENSG00000198040	ZNF84
chr12	133057832	A	T	ENST00000539354	ENSG00000198040	ZNF84
chr12	133057841	G	T	ENST00000539354	ENSG00000198040	ZNF84
chr12	133057846	T	A	ENST00000539354	ENSG00000198040	ZNF84
chr12	133057855	T	A	ENST00000539354	ENSG00000198040	ZNF84
chr12	133057856	A	T	ENST00000539354	ENSG00000198040	ZNF84
chr12	133057859	A	T	ENST00000539354	ENSG00000198040	ZNF84
chr12	133057871	G	T	ENST00000539354	ENSG00000198040	ZNF84
chr12	133057874	A	T	ENST00000539354	ENSG00000198040	ZNF84
chr12	133057878	C	A	ENST00000539354	ENSG00000198040	ZNF84
chr12	133057878	C	G	ENST00000539354	ENSG00000198040	ZNF84
chr12	133057880	G	T	ENST00000539354	ENSG00000198040	ZNF84
chr12	133057889	A	T	ENST00000539354	ENSG00000198040	ZNF84
chr12	133057895	C	T	ENST00000539354	ENSG00000198040	ZNF84
chr12	133057910	G	T	ENST00000539354	ENSG00000198040	ZNF84
chr12	133057913	G	T	ENST00000539354	ENSG00000198040	ZNF84
chr12	133057916	A	T	ENST00000539354	ENSG00000198040	ZNF84
chr12	133057924	T	A	ENST00000539354	ENSG00000198040	ZNF84
chr12	133057924	T	G	ENST00000539354	ENSG00000198040	ZNF84
chr12	133057925	G	T	ENST00000539354	ENSG00000198040	ZNF84
chr12	133057930	C	A	ENST00000539354	ENSG00000198040	ZNF84
chr12	133057934	G	T	ENST00000539354	ENSG00000198040	ZNF84
chr12	133057939	T	A	ENST00000539354	ENSG00000198040	ZNF84
chr12	133057943	A	T	ENST00000539354	ENSG00000198040	ZNF84
chr12	133057952	A	T	ENST00000539354	ENSG00000198040	ZNF84
chr12	133057955	G	T	ENST00000539354	ENSG00000198040	ZNF84
chr12	133057962	C	A	ENST00000539354	ENSG00000198040	ZNF84
chr12	133057979	C	T	ENST00000539354	ENSG00000198040	ZNF84
chr12	133057982	A	T	ENST00000539354	ENSG00000198040	ZNF84
chr12	133057994	G	T	ENST00000539354	ENSG00000198040	ZNF84
chr12	133057997	G	T	ENST00000539354	ENSG00000198040	ZNF84
chr12	133058000	A	T	ENST00000539354	ENSG00000198040	ZNF84
chr12	133058009	G	T	ENST00000539354	ENSG00000198040	ZNF84
chr12	133058014	C	A	ENST00000539354	ENSG00000198040	ZNF84
chr12	133058018	C	T	ENST00000539354	ENSG00000198040	ZNF84
chr12	133058023	T	A	ENST00000539354	ENSG00000198040	ZNF84
chr12	133058027	A	T	ENST00000539354	ENSG00000198040	ZNF84
chr12	133058039	C	T	ENST00000539354	ENSG00000198040	ZNF84
chr12	133058042	A	T	ENST00000539354	ENSG00000198040	ZNF84
chr12	133058046	C	A	ENST00000539354	ENSG00000198040	ZNF84
chr12	133058046	C	G	ENST00000539354	ENSG00000198040	ZNF84
chr12	133058058	C	A	ENST00000539354	ENSG00000198040	ZNF84
chr12	133058058	C	G	ENST00000539354	ENSG00000198040	ZNF84
chr12	133058063	C	T	ENST00000539354	ENSG00000198040	ZNF84
chr12	133058078	G	T	ENST00000539354	ENSG00000198040	ZNF84
chr12	133058081	G	T	ENST00000539354	ENSG00000198040	ZNF84
chr12	133058084	A	T	ENST00000539354	ENSG00000198040	ZNF84
chr12	133058098	C	A	ENST00000539354	ENSG00000198040	ZNF84
chr12	133058102	A	T	ENST00000539354	ENSG00000198040	ZNF84
chr12	133058107	T	A	ENST00000539354	ENSG00000198040	ZNF84
chr12	133058111	A	T	ENST00000539354	ENSG00000198040	ZNF84
chr12	133058126	A	T	ENST00000539354	ENSG00000198040	ZNF84
chr12	133058130	C	A	ENST00000539354	ENSG00000198040	ZNF84
chr12	133058130	C	G	ENST00000539354	ENSG00000198040	ZNF84
chr12	133058132	C	T	ENST00000539354	ENSG00000198040	ZNF84
chr12	133058141	A	T	ENST00000539354	ENSG00000198040	ZNF84
chr12	133058147	C	T	ENST00000539354	ENSG00000198040	ZNF84
chr12	133058150	A	T	ENST00000539354	ENSG00000198040	ZNF84
chr12	133058162	G	T	ENST00000539354	ENSG00000198040	ZNF84
chr12	133058165	G	T	ENST00000539354	ENSG00000198040	ZNF84
chr12	133058168	A	T	ENST00000539354	ENSG00000198040	ZNF84
chr12	133058176	T	A	ENST00000539354	ENSG00000198040	ZNF84
chr12	133058176	T	G	ENST00000539354	ENSG00000198040	ZNF84
chr12	133058177	G	T	ENST00000539354	ENSG00000198040	ZNF84
chr12	133058182	C	A	ENST00000539354	ENSG00000198040	ZNF84
chr12	133058186	G	T	ENST00000539354	ENSG00000198040	ZNF84
chr12	133058191	T	A	ENST00000539354	ENSG00000198040	ZNF84
chr12	133058195	A	T	ENST00000539354	ENSG00000198040	ZNF84
chr12	133058207	G	T	ENST00000539354	ENSG00000198040	ZNF84
chr12	133058210	A	T	ENST00000539354	ENSG00000198040	ZNF84
chr12	133058214	T	A	ENST00000539354	ENSG00000198040	ZNF84
chr12	133058214	T	G	ENST00000539354	ENSG00000198040	ZNF84
chr12	133058231	C	T	ENST00000539354	ENSG00000198040	ZNF84
chr12	133058234	A	T	ENST00000539354	ENSG00000198040	ZNF84
chr12	133058246	G	T	ENST00000539354	ENSG00000198040	ZNF84
chr12	133058249	G	T	ENST00000539354	ENSG00000198040	ZNF84
chr12	133058252	A	T	ENST00000539354	ENSG00000198040	ZNF84
chr12	133058260	T	A	ENST00000539354	ENSG00000198040	ZNF84
chr12	133058260	T	G	ENST00000539354	ENSG00000198040	ZNF84
chr12	133058266	C	A	ENST00000539354	ENSG00000198040	ZNF84
chr12	133058270	G	T	ENST00000539354	ENSG00000198040	ZNF84
chr12	133058275	T	A	ENST00000539354	ENSG00000198040	ZNF84
chr12	133058279	A	T	ENST00000539354	ENSG00000198040	ZNF84
chr12	133058290	T	A	ENST00000539354	ENSG00000198040	ZNF84
chr12	133058291	C	T	ENST00000539354	ENSG00000198040	ZNF84
chr12	133058294	A	T	ENST00000539354	ENSG00000198040	ZNF84
chr12	133058298	C	A	ENST00000539354	ENSG00000198040	ZNF84
chr12	133058298	C	G	ENST00000539354	ENSG00000198040	ZNF84
chr12	133058310	C	A	ENST00000539354	ENSG00000198040	ZNF84
chr12	133058310	C	G	ENST00000539354	ENSG00000198040	ZNF84
chr12	133058315	C	T	ENST00000539354	ENSG00000198040	ZNF84
chr12	133058333	G	T	ENST00000539354	ENSG00000198040	ZNF84
chr12	133058336	A	T	ENST00000539354	ENSG00000198040	ZNF84
chr12	133058344	T	A	ENST00000539354	ENSG00000198040	ZNF84
chr12	133058344	T	G	ENST00000539354	ENSG00000198040	ZNF84
chr12	133058345	G	T	ENST00000539354	ENSG00000198040	ZNF84
chr12	133058350	C	A	ENST00000539354	ENSG00000198040	ZNF84
chr12	133058354	G	T	ENST00000539354	ENSG00000198040	ZNF84
chr12	133058359	T	A	ENST00000539354	ENSG00000198040	ZNF84
chr12	133058363	A	T	ENST00000539354	ENSG00000198040	ZNF84
chr12	133058375	G	T	ENST00000539354	ENSG00000198040	ZNF84
chr12	133058378	A	T	ENST00000539354	ENSG00000198040	ZNF84
chr12	133058382	C	A	ENST00000539354	ENSG00000198040	ZNF84
chr12	133058382	C	G	ENST00000539354	ENSG00000198040	ZNF84
chr12	133058399	C	T	ENST00000539354	ENSG00000198040	ZNF84
chr12	133058402	A	T	ENST00000539354	ENSG00000198040	ZNF84
chr12	133058414	G	T	ENST00000539354	ENSG00000198040	ZNF84
chr12	133058417	G	T	ENST00000539354	ENSG00000198040	ZNF84
chr12	133058420	A	T	ENST00000539354	ENSG00000198040	ZNF84
chr12	133058428	T	A	ENST00000539354	ENSG00000198040	ZNF84
chr12	133058428	T	G	ENST00000539354	ENSG00000198040	ZNF84
chr12	133058429	G	T	ENST00000539354	ENSG00000198040	ZNF84
chr12	133058434	C	A	ENST00000539354	ENSG00000198040	ZNF84
chr12	133058443	T	A	ENST00000539354	ENSG00000198040	ZNF84
chr12	133058444	G	T	ENST00000539354	ENSG00000198040	ZNF84
chr12	133058447	A	T	ENST00000539354	ENSG00000198040	ZNF84
chr12	133058459	C	T	ENST00000539354	ENSG00000198040	ZNF84
chr12	133058462	A	T	ENST00000539354	ENSG00000198040	ZNF84
chr12	133058466	C	A	ENST00000539354	ENSG00000198040	ZNF84
chr12	133058466	C	G	ENST00000539354	ENSG00000198040	ZNF84
chr12	133058468	C	T	ENST00000539354	ENSG00000198040	ZNF84
chr12	133058483	C	T	ENST00000539354	ENSG00000198040	ZNF84
chr12	133058486	A	T	ENST00000539354	ENSG00000198040	ZNF84
chr12	133058498	G	T	ENST00000539354	ENSG00000198040	ZNF84
chr12	133058501	G	T	ENST00000539354	ENSG00000198040	ZNF84
chr12	133058504	A	T	ENST00000539354	ENSG00000198040	ZNF84
chr12	133058512	T	A	ENST00000539354	ENSG00000198040	ZNF84
chr12	133058512	T	G	ENST00000539354	ENSG00000198040	ZNF84
chr12	133058513	G	T	ENST00000539354	ENSG00000198040	ZNF84
chr12	133058518	C	A	ENST00000539354	ENSG00000198040	ZNF84
chr12	133058527	T	A	ENST00000539354	ENSG00000198040	ZNF84
chr12	133058531	A	T	ENST00000539354	ENSG00000198040	ZNF84
chr12	133058543	G	T	ENST00000539354	ENSG00000198040	ZNF84
chr12	133058546	A	T	ENST00000539354	ENSG00000198040	ZNF84
chr12	133058550	C	A	ENST00000539354	ENSG00000198040	ZNF84
chr12	133058552	G	T	ENST00000539354	ENSG00000198040	ZNF84
chr12	133058561	A	T	ENST00000539354	ENSG00000198040	ZNF84
chr12	133058570	A	T	ENST00000539354	ENSG00000198040	ZNF84
chr12	133058582	G	T	ENST00000539354	ENSG00000198040	ZNF84
chr12	133058585	G	T	ENST00000539354	ENSG00000198040	ZNF84
chr12	133058588	A	T	ENST00000539354	ENSG00000198040	ZNF84
chr12	133058596	T	A	ENST00000539354	ENSG00000198040	ZNF84
chr12	133058596	T	G	ENST00000539354	ENSG00000198040	ZNF84
chr12	133058597	G	T	ENST00000539354	ENSG00000198040	ZNF84
chr12	133058602	C	A	ENST00000539354	ENSG00000198040	ZNF84
chr12	133058606	G	T	ENST00000539354	ENSG00000198040	ZNF84
chr12	133058611	T	A	ENST00000539354	ENSG00000198040	ZNF84
chr12	133058612	A	T	ENST00000539354	ENSG00000198040	ZNF84
chr12	133058615	A	T	ENST00000539354	ENSG00000198040	ZNF84
chr12	133058627	G	T	ENST00000539354	ENSG00000198040	ZNF84
chr12	133058630	A	T	ENST00000539354	ENSG00000198040	ZNF84
chr12	133058634	C	A	ENST00000539354	ENSG00000198040	ZNF84
chr12	133058634	C	G	ENST00000539354	ENSG00000198040	ZNF84
chr12	133058651	C	T	ENST00000539354	ENSG00000198040	ZNF84
chr12	133058654	A	T	ENST00000539354	ENSG00000198040	ZNF84
chr12	133058666	G	T	ENST00000539354	ENSG00000198040	ZNF84
chr12	133058669	G	T	ENST00000539354	ENSG00000198040	ZNF84
chr12	133058672	A	T	ENST00000539354	ENSG00000198040	ZNF84
chr12	133058681	G	T	ENST00000539354	ENSG00000198040	ZNF84
chr12	133058686	C	A	ENST00000539354	ENSG00000198040	ZNF84
chr12	133058690	G	T	ENST00000539354	ENSG00000198040	ZNF84
chr12	133058695	T	A	ENST00000539354	ENSG00000198040	ZNF84
chr12	133058699	A	T	ENST00000539354	ENSG00000198040	ZNF84
chr12	133058714	A	T	ENST00000539354	ENSG00000198040	ZNF84
chr12	133058718	C	A	ENST00000539354	ENSG00000198040	ZNF84
chr12	133058718	C	G	ENST00000539354	ENSG00000198040	ZNF84
chr12	133058735	C	T	ENST00000539354	ENSG00000198040	ZNF84
chr12	133058753	G	T	ENST00000539354	ENSG00000198040	ZNF84
chr12	133058756	A	T	ENST00000539354	ENSG00000198040	ZNF84
chr12	133058764	T	A	ENST00000539354	ENSG00000198040	ZNF84
chr12	133058764	T	G	ENST00000539354	ENSG00000198040	ZNF84
chr12	133058765	G	T	ENST00000539354	ENSG00000198040	ZNF84
chr12	133058770	C	A	ENST00000539354	ENSG00000198040	ZNF84
chr12	133058774	G	T	ENST00000539354	ENSG00000198040	ZNF84
chr12	133058779	T	A	ENST00000539354	ENSG00000198040	ZNF84
chr12	133058783	A	T	ENST00000539354	ENSG00000198040	ZNF84
chr12	133058795	C	T	ENST00000539354	ENSG00000198040	ZNF84
chr12	133058798	A	T	ENST00000539354	ENSG00000198040	ZNF84
chr12	133058802	C	A	ENST00000539354	ENSG00000198040	ZNF84
chr12	133058802	C	G	ENST00000539354	ENSG00000198040	ZNF84
chr12	133058804	C	T	ENST00000539354	ENSG00000198040	ZNF84
chr12	133058819	C	T	ENST00000539354	ENSG00000198040	ZNF84
chr12	133058822	A	T	ENST00000539354	ENSG00000198040	ZNF84
chr12	133058834	G	T	ENST00000539354	ENSG00000198040	ZNF84
chr12	133058837	G	T	ENST00000539354	ENSG00000198040	ZNF84
chr12	133058840	A	T	ENST00000539354	ENSG00000198040	ZNF84
chr12	133058848	T	A	ENST00000539354	ENSG00000198040	ZNF84
chr12	133058848	T	G	ENST00000539354	ENSG00000198040	ZNF84
chr12	133058849	C	T	ENST00000539354	ENSG00000198040	ZNF84
chr12	133058854	C	A	ENST00000539354	ENSG00000198040	ZNF84
chr12	133058858	G	T	ENST00000539354	ENSG00000198040	ZNF84
chr12	133058863	T	A	ENST00000539354	ENSG00000198040	ZNF84
chr12	133058867	A	T	ENST00000539354	ENSG00000198040	ZNF84
chr12	133058877	C	A	ENST00000539354	ENSG00000198040	ZNF84
chr12	133058877	C	G	ENST00000539354	ENSG00000198040	ZNF84
chr12	133058879	C	T	ENST00000539354	ENSG00000198040	ZNF84
chr12	133058882	A	T	ENST00000539354	ENSG00000198040	ZNF84
chr12	133058886	C	A	ENST00000539354	ENSG00000198040	ZNF84
chr12	133058886	C	G	ENST00000539354	ENSG00000198040	ZNF84
chr12	133058888	C	T	ENST00000539354	ENSG00000198040	ZNF84
chr12	133058903	C	T	ENST00000539354	ENSG00000198040	ZNF84
chr12	133058906	A	T	ENST00000539354	ENSG00000198040	ZNF84
chr12	133058921	A	T	ENST00000539354	ENSG00000198040	ZNF84
chr12	133058924	A	T	ENST00000539354	ENSG00000198040	ZNF84
chr12	133081073	G	A	ENST00000355557	ENSG00000196387	ZNF140	TRUE	FALSE
chr12	133081073	G	C	ENST00000355557	ENSG00000196387	ZNF140	TRUE	FALSE
chr12	133081073	G	T	ENST00000355557	ENSG00000196387	ZNF140	TRUE	FALSE
chr12	133081074	T	A	ENST00000355557	ENSG00000196387	ZNF140	TRUE	FALSE
chr12	133081074	T	C	ENST00000355557	ENSG00000196387	ZNF140	TRUE	FALSE
chr12	133081074	T	G	ENST00000355557	ENSG00000196387	ZNF140	TRUE	FALSE
chr12	133081271	A	C	ENST00000355557	ENSG00000196387	ZNF140	TRUE	FALSE
chr12	133081271	A	G	ENST00000355557	ENSG00000196387	ZNF140	TRUE	FALSE
chr12	133081271	A	T	ENST00000355557	ENSG00000196387	ZNF140	TRUE	FALSE
chr12	133081272	G	A	ENST00000355557	ENSG00000196387	ZNF140	TRUE	FALSE
chr12	133081272	G	C	ENST00000355557	ENSG00000196387	ZNF140	TRUE	FALSE
chr12	133081272	G	T	ENST00000355557	ENSG00000196387	ZNF140	TRUE	FALSE
chr12	133081327	C	T	ENST00000355557	ENSG00000196387	ZNF140	FALSE	FALSE
chr12	133081330	G	A	ENST00000355557	ENSG00000196387	ZNF140	TRUE	FALSE
chr12	133081330	G	C	ENST00000355557	ENSG00000196387	ZNF140	TRUE	FALSE
chr12	133081330	G	T	ENST00000355557	ENSG00000196387	ZNF140	TRUE	FALSE
chr12	133081331	T	A	ENST00000355557	ENSG00000196387	ZNF140	TRUE	FALSE
chr12	133081331	T	C	ENST00000355557	ENSG00000196387	ZNF140	TRUE	FALSE
chr12	133081331	T	G	ENST00000355557	ENSG00000196387	ZNF140	TRUE	FALSE
chr12	133083101	A	C	ENST00000355557	ENSG00000196387	ZNF140	TRUE	FALSE
chr12	133083101	A	G	ENST00000355557	ENSG00000196387	ZNF140	TRUE	FALSE
chr12	133083101	A	T	ENST00000355557	ENSG00000196387	ZNF140	TRUE	FALSE
chr12	133083102	G	A	ENST00000355557	ENSG00000196387	ZNF140	TRUE	FALSE
chr12	133083102	G	C	ENST00000355557	ENSG00000196387	ZNF140	TRUE	FALSE
chr12	133083102	G	T	ENST00000355557	ENSG00000196387	ZNF140	TRUE	FALSE
chr12	133083107	C	A	ENST00000355557	ENSG00000196387	ZNF140	FALSE	FALSE
chr12	133083107	C	G	ENST00000355557	ENSG00000196387	ZNF140	FALSE	FALSE
chr12	133083118	A	T	ENST00000355557	ENSG00000196387	ZNF140	FALSE	FALSE
chr12	133083142	C	T	ENST00000355557	ENSG00000196387	ZNF140	FALSE	FALSE
chr12	133083145	G	T	ENST00000355557	ENSG00000196387	ZNF140	FALSE	FALSE
chr12	133083148	G	T	ENST00000355557	ENSG00000196387	ZNF140	TRUE	FALSE
chr12	133083152	G	A	ENST00000355557	ENSG00000196387	ZNF140	TRUE	FALSE
chr12	133083153	G	A	ENST00000355557	ENSG00000196387	ZNF140	TRUE	FALSE
chr12	133083154	A	T	ENST00000355557	ENSG00000196387	ZNF140	TRUE	FALSE
chr12	133083158	G	A	ENST00000355557	ENSG00000196387	ZNF140	TRUE	FALSE
chr12	133083159	G	A	ENST00000355557	ENSG00000196387	ZNF140	TRUE	FALSE
chr12	133083163	C	T	ENST00000355557	ENSG00000196387	ZNF140	TRUE	FALSE
chr12	133083172	C	T	ENST00000355557	ENSG00000196387	ZNF140	TRUE	TRUE
chr12	133083175	A	T	ENST00000355557	ENSG00000196387	ZNF140	TRUE	TRUE
chr12	133083182	T	A	ENST00000355557	ENSG00000196387	ZNF140	TRUE	TRUE
chr12	133083186	C	A	ENST00000355557	ENSG00000196387	ZNF140	TRUE	TRUE
chr12	133083186	C	G	ENST00000355557	ENSG00000196387	ZNF140	TRUE	TRUE
chr12	133083187	A	T	ENST00000355557	ENSG00000196387	ZNF140	TRUE	TRUE
chr12	133083192	T	A	ENST00000355557	ENSG00000196387	ZNF140	TRUE	TRUE
chr12	133083200	T	A	ENST00000355557	ENSG00000196387	ZNF140	TRUE	TRUE
chr12	133083202	G	T	ENST00000355557	ENSG00000196387	ZNF140	TRUE	TRUE
chr12	133083210	T	A	ENST00000355557	ENSG00000196387	ZNF140	TRUE	TRUE
chr12	133083210	T	G	ENST00000355557	ENSG00000196387	ZNF140	TRUE	TRUE
chr12	133083224	C	A	ENST00000355557	ENSG00000196387	ZNF140	TRUE	TRUE
chr12	133083224	C	G	ENST00000355557	ENSG00000196387	ZNF140	TRUE	TRUE
chr12	133083230	G	A	ENST00000355557	ENSG00000196387	ZNF140	TRUE	FALSE
chr12	133083230	G	C	ENST00000355557	ENSG00000196387	ZNF140	TRUE	FALSE
chr12	133083230	G	T	ENST00000355557	ENSG00000196387	ZNF140	TRUE	FALSE
chr12	133083231	T	A	ENST00000355557	ENSG00000196387	ZNF140	TRUE	FALSE
chr12	133083231	T	C	ENST00000355557	ENSG00000196387	ZNF140	FALSE	FALSE
chr12	133083231	T	G	ENST00000355557	ENSG00000196387	ZNF140	TRUE	FALSE
chr12	133083464	A	C	ENST00000355557	ENSG00000196387	ZNF140	TRUE	FALSE
chr12	133083464	A	G	ENST00000355557	ENSG00000196387	ZNF140	TRUE	FALSE
chr12	133083464	A	T	ENST00000355557	ENSG00000196387	ZNF140	TRUE	FALSE
chr12	133083465	G	A	ENST00000355557	ENSG00000196387	ZNF140	TRUE	FALSE
chr12	133083465	G	C	ENST00000355557	ENSG00000196387	ZNF140	TRUE	FALSE
chr12	133083465	G	T	ENST00000355557	ENSG00000196387	ZNF140	TRUE	FALSE
chr12	133083480	A	T	ENST00000355557	ENSG00000196387	ZNF140	TRUE	TRUE
chr12	133083499	T	A	ENST00000355557	ENSG00000196387	ZNF140	TRUE	TRUE
chr12	133083499	T	G	ENST00000355557	ENSG00000196387	ZNF140	TRUE	TRUE
chr12	133083502	T	A	ENST00000355557	ENSG00000196387	ZNF140	TRUE	TRUE
chr12	133083504	G	T	ENST00000355557	ENSG00000196387	ZNF140	TRUE	TRUE
chr12	133083507	C	T	ENST00000355557	ENSG00000196387	ZNF140	TRUE	TRUE
chr12	133083513	A	T	ENST00000355557	ENSG00000196387	ZNF140	FALSE	FALSE
chr12	133083516	G	T	ENST00000355557	ENSG00000196387	ZNF140	FALSE	FALSE
chr12	133083523	G	A	ENST00000355557	ENSG00000196387	ZNF140	FALSE	FALSE
chr12	133083524	G	A	ENST00000355557	ENSG00000196387	ZNF140	FALSE	FALSE
chr12	133083531	A	T	ENST00000355557	ENSG00000196387	ZNF140	FALSE	FALSE
chr12	133083537	G	T	ENST00000355557	ENSG00000196387	ZNF140	FALSE	FALSE
chr12	133083543	A	T	ENST00000355557	ENSG00000196387	ZNF140	FALSE	FALSE
chr12	133083546	A	T	ENST00000355557	ENSG00000196387	ZNF140	FALSE	FALSE
chr12	133083559	C	A	ENST00000355557	ENSG00000196387	ZNF140	FALSE	FALSE
chr12	133083559	C	G	ENST00000355557	ENSG00000196387	ZNF140	FALSE	FALSE
chr12	133083562	G	A	ENST00000355557	ENSG00000196387	ZNF140	TRUE	FALSE
chr12	133083562	G	C	ENST00000355557	ENSG00000196387	ZNF140	TRUE	FALSE
chr12	133083562	G	T	ENST00000355557	ENSG00000196387	ZNF140	TRUE	FALSE
chr12	133083563	T	A	ENST00000355557	ENSG00000196387	ZNF140	TRUE	FALSE
chr12	133083563	T	C	ENST00000355557	ENSG00000196387	ZNF140	TRUE	FALSE
chr12	133083563	T	G	ENST00000355557	ENSG00000196387	ZNF140	TRUE	FALSE
chr12	133105508	A	C	ENST00000355557	ENSG00000196387	ZNF140	TRUE	FALSE
chr12	133105508	A	G	ENST00000355557	ENSG00000196387	ZNF140	TRUE	FALSE
chr12	133105508	A	T	ENST00000355557	ENSG00000196387	ZNF140	TRUE	FALSE
chr12	133105509	G	A	ENST00000355557	ENSG00000196387	ZNF140	TRUE	FALSE
chr12	133105509	G	C	ENST00000355557	ENSG00000196387	ZNF140	TRUE	FALSE
chr12	133105509	G	T	ENST00000355557	ENSG00000196387	ZNF140	TRUE	FALSE
chr12	133105513	C	A	ENST00000355557	ENSG00000196387	ZNF140	FALSE	FALSE
chr12	133105513	C	G	ENST00000355557	ENSG00000196387	ZNF140	FALSE	FALSE
chr12	133105515	G	T	ENST00000355557	ENSG00000196387	ZNF140	FALSE	FALSE
chr12	133105519	C	A	ENST00000355557	ENSG00000196387	ZNF140	FALSE	FALSE
chr12	133105519	C	G	ENST00000355557	ENSG00000196387	ZNF140	FALSE	FALSE
chr12	133105527	G	T	ENST00000355557	ENSG00000196387	ZNF140	FALSE	FALSE
chr12	133105533	A	T	ENST00000355557	ENSG00000196387	ZNF140		FALSE
chr12	133105543	C	A	ENST00000355557	ENSG00000196387	ZNF140		FALSE
chr12	133105543	C	G	ENST00000355557	ENSG00000196387	ZNF140		FALSE
chr12	133105548	A	T	ENST00000355557	ENSG00000196387	ZNF140		FALSE
chr12	133105562	T	A	ENST00000355557	ENSG00000196387	ZNF140		FALSE
chr12	133105562	T	G	ENST00000355557	ENSG00000196387	ZNF140		FALSE
chr12	133105570	C	A	ENST00000355557	ENSG00000196387	ZNF140		FALSE
chr12	133105570	C	G	ENST00000355557	ENSG00000196387	ZNF140		FALSE
chr12	133105575	C	T	ENST00000355557	ENSG00000196387	ZNF140		FALSE
chr12	133105580	T	A	ENST00000355557	ENSG00000196387	ZNF140		FALSE
chr12	133105580	T	G	ENST00000355557	ENSG00000196387	ZNF140		FALSE
chr12	133105582	T	A	ENST00000355557	ENSG00000196387	ZNF140		FALSE
chr12	133105590	G	T	ENST00000355557	ENSG00000196387	ZNF140		FALSE
chr12	133105593	A	T	ENST00000355557	ENSG00000196387	ZNF140		FALSE
chr12	133105605	C	T	ENST00000355557	ENSG00000196387	ZNF140	FALSE	FALSE
chr12	133105619	T	A	ENST00000355557	ENSG00000196387	ZNF140	FALSE	FALSE
chr12	133105619	T	G	ENST00000355557	ENSG00000196387	ZNF140	FALSE	FALSE
chr12	133105629	A	T	ENST00000355557	ENSG00000196387	ZNF140	FALSE	FALSE
chr12	133105632	G	T	ENST00000355557	ENSG00000196387	ZNF140	FALSE	FALSE
chr12	133105639	G	A	ENST00000355557	ENSG00000196387	ZNF140	FALSE	FALSE
chr12	133105640	G	A	ENST00000355557	ENSG00000196387	ZNF140	FALSE	FALSE
chr12	133105641	A	T	ENST00000355557	ENSG00000196387	ZNF140	FALSE	FALSE
chr12	133105646	C	A	ENST00000355557	ENSG00000196387	ZNF140	FALSE	FALSE
chr12	133105647	A	T	ENST00000355557	ENSG00000196387	ZNF140	FALSE	FALSE
chr12	133105659	G	T	ENST00000355557	ENSG00000196387	ZNF140	FALSE	FALSE
chr12	133105668	C	T	ENST00000355557	ENSG00000196387	ZNF140	FALSE	FALSE
chr12	133105671	G	T	ENST00000355557	ENSG00000196387	ZNF140	FALSE	FALSE
chr12	133105677	C	T	ENST00000355557	ENSG00000196387	ZNF140	FALSE	FALSE
chr12	133105680	G	T	ENST00000355557	ENSG00000196387	ZNF140	FALSE	FALSE
chr12	133105685	T	A	ENST00000355557	ENSG00000196387	ZNF140	FALSE	FALSE
chr12	133105692	A	T	ENST00000355557	ENSG00000196387	ZNF140	FALSE	FALSE
chr12	133105710	C	T	ENST00000355557	ENSG00000196387	ZNF140	FALSE	FALSE
chr12	133105713	G	T	ENST00000355557	ENSG00000196387	ZNF140	FALSE	FALSE
chr12	133105725	C	T	ENST00000355557	ENSG00000196387	ZNF140	FALSE	FALSE
chr12	133105749	G	T	ENST00000355557	ENSG00000196387	ZNF140	FALSE	FALSE
chr12	133105760	T	A	ENST00000355557	ENSG00000196387	ZNF140	FALSE	FALSE
chr12	133105760	T	G	ENST00000355557	ENSG00000196387	ZNF140	FALSE	FALSE
chr12	133105761	G	T	ENST00000355557	ENSG00000196387	ZNF140	FALSE	FALSE
chr12	133105766	C	A	ENST00000355557	ENSG00000196387	ZNF140	FALSE	FALSE
chr12	133105770	G	T	ENST00000355557	ENSG00000196387	ZNF140	FALSE	FALSE
chr12	133105775	T	A	ENST00000355557	ENSG00000196387	ZNF140	FALSE	FALSE
chr12	133105776	G	T	ENST00000355557	ENSG00000196387	ZNF140	FALSE	FALSE
chr12	133105779	A	T	ENST00000355557	ENSG00000196387	ZNF140	FALSE	FALSE
chr12	133105791	C	T	ENST00000355557	ENSG00000196387	ZNF140	FALSE	FALSE
chr12	133105810	T	A	ENST00000355557	ENSG00000196387	ZNF140	FALSE	FALSE
chr12	133105810	T	G	ENST00000355557	ENSG00000196387	ZNF140	FALSE	FALSE
chr12	133105815	C	T	ENST00000355557	ENSG00000196387	ZNF140	FALSE	FALSE
chr12	133105830	G	T	ENST00000355557	ENSG00000196387	ZNF140	FALSE	FALSE
chr12	133105833	G	T	ENST00000355557	ENSG00000196387	ZNF140	FALSE	FALSE
chr12	133105836	A	T	ENST00000355557	ENSG00000196387	ZNF140	FALSE	FALSE
chr12	133105844	T	A	ENST00000355557	ENSG00000196387	ZNF140	FALSE	FALSE
chr12	133105844	T	G	ENST00000355557	ENSG00000196387	ZNF140	FALSE	FALSE
chr12	133105850	T	A	ENST00000355557	ENSG00000196387	ZNF140	FALSE	FALSE
chr12	133105851	A	T	ENST00000355557	ENSG00000196387	ZNF140	FALSE	FALSE
chr12	133105854	G	T	ENST00000355557	ENSG00000196387	ZNF140	FALSE	FALSE
chr12	133105859	T	A	ENST00000355557	ENSG00000196387	ZNF140	FALSE	FALSE
chr12	133105863	A	T	ENST00000355557	ENSG00000196387	ZNF140	FALSE	FALSE
chr12	133105875	C	T	ENST00000355557	ENSG00000196387	ZNF140	FALSE	FALSE
chr12	133105882	C	A	ENST00000355557	ENSG00000196387	ZNF140	FALSE	FALSE
chr12	133105882	C	G	ENST00000355557	ENSG00000196387	ZNF140	FALSE	FALSE
chr12	133105893	A	T	ENST00000355557	ENSG00000196387	ZNF140	FALSE	FALSE
chr12	133105899	C	T	ENST00000355557	ENSG00000196387	ZNF140	FALSE	FALSE
chr12	133105914	G	T	ENST00000355557	ENSG00000196387	ZNF140	FALSE	FALSE
chr12	133105917	A	T	ENST00000355557	ENSG00000196387	ZNF140	FALSE	FALSE
chr12	133105920	A	T	ENST00000355557	ENSG00000196387	ZNF140	FALSE	FALSE
chr12	133105929	G	T	ENST00000355557	ENSG00000196387	ZNF140	FALSE	FALSE
chr12	133105934	T	A	ENST00000355557	ENSG00000196387	ZNF140	FALSE	FALSE
chr12	133105935	A	T	ENST00000355557	ENSG00000196387	ZNF140	FALSE	FALSE
chr12	133105943	T	A	ENST00000355557	ENSG00000196387	ZNF140	FALSE	FALSE
chr12	133105947	A	T	ENST00000355557	ENSG00000196387	ZNF140	FALSE	FALSE
chr12	133105961	C	A	ENST00000355557	ENSG00000196387	ZNF140	FALSE	FALSE
chr12	133105961	C	G	ENST00000355557	ENSG00000196387	ZNF140	FALSE	FALSE
chr12	133105966	C	A	ENST00000355557	ENSG00000196387	ZNF140	FALSE	FALSE
chr12	133105966	C	G	ENST00000355557	ENSG00000196387	ZNF140	FALSE	FALSE
chr12	133105977	G	T	ENST00000355557	ENSG00000196387	ZNF140	FALSE	FALSE
chr12	133105983	C	T	ENST00000355557	ENSG00000196387	ZNF140	FALSE	FALSE
chr12	133105986	A	T	ENST00000355557	ENSG00000196387	ZNF140	FALSE	FALSE
chr12	133106001	G	T	ENST00000355557	ENSG00000196387	ZNF140	FALSE	FALSE
chr12	133106004	A	T	ENST00000355557	ENSG00000196387	ZNF140	FALSE	FALSE
chr12	133106012	T	A	ENST00000355557	ENSG00000196387	ZNF140	FALSE	FALSE
chr12	133106012	T	G	ENST00000355557	ENSG00000196387	ZNF140	FALSE	FALSE
chr12	133106013	G	T	ENST00000355557	ENSG00000196387	ZNF140	FALSE	FALSE
chr12	133106018	T	A	ENST00000355557	ENSG00000196387	ZNF140	FALSE	FALSE
chr12	133106022	G	T	ENST00000355557	ENSG00000196387	ZNF140	FALSE	FALSE
chr12	133106027	T	A	ENST00000355557	ENSG00000196387	ZNF140	FALSE	FALSE
chr12	133106028	G	T	ENST00000355557	ENSG00000196387	ZNF140	FALSE	FALSE
chr12	133106031	A	T	ENST00000355557	ENSG00000196387	ZNF140	FALSE	FALSE
chr12	133106061	C	T	ENST00000355557	ENSG00000196387	ZNF140	FALSE	FALSE
chr12	133106067	C	T	ENST00000355557	ENSG00000196387	ZNF140	FALSE	FALSE
chr12	133106070	A	T	ENST00000355557	ENSG00000196387	ZNF140	FALSE	FALSE
chr12	133106082	G	T	ENST00000355557	ENSG00000196387	ZNF140	FALSE	FALSE
chr12	133106085	A	T	ENST00000355557	ENSG00000196387	ZNF140	FALSE	FALSE
chr12	133106088	A	T	ENST00000355557	ENSG00000196387	ZNF140	FALSE	FALSE
chr12	133106091	C	T	ENST00000355557	ENSG00000196387	ZNF140	FALSE	FALSE
chr12	133106096	T	A	ENST00000355557	ENSG00000196387	ZNF140	FALSE	FALSE
chr12	133106096	T	G	ENST00000355557	ENSG00000196387	ZNF140
chr12	133106102	T	A	ENST00000355557	ENSG00000196387	ZNF140	FALSE	FALSE
chr12	133106106	A	T	ENST00000355557	ENSG00000196387	ZNF140	FALSE	FALSE
chr12	133106111	T	A	ENST00000355557	ENSG00000196387	ZNF140	FALSE	FALSE
chr12	133106115	A	T	ENST00000355557	ENSG00000196387	ZNF140	FALSE	FALSE
chr12	133106134	C	A	ENST00000355557	ENSG00000196387	ZNF140	FALSE	FALSE
chr12	133106134	C	G	ENST00000355557	ENSG00000196387	ZNF140	FALSE	FALSE
chr12	133106136	G	T	ENST00000355557	ENSG00000196387	ZNF140	FALSE	FALSE
chr12	133106151	C	T	ENST00000355557	ENSG00000196387	ZNF140	FALSE	FALSE
chr12	133106166	G	T	ENST00000355557	ENSG00000196387	ZNF140	FALSE	FALSE
chr12	133106169	G	T	ENST00000355557	ENSG00000196387	ZNF140	FALSE	FALSE
chr12	133106172	A	T	ENST00000355557	ENSG00000196387	ZNF140	FALSE	FALSE
chr12	133106180	T	A	ENST00000355557	ENSG00000196387	ZNF140	FALSE	FALSE
chr12	133106180	T	G	ENST00000355557	ENSG00000196387	ZNF140	FALSE	FALSE
chr12	133106181	G	T	ENST00000355557	ENSG00000196387	ZNF140	FALSE	FALSE
chr12	133106186	C	A	ENST00000355557	ENSG00000196387	ZNF140	FALSE	FALSE
chr12	133106190	G	T	ENST00000355557	ENSG00000196387	ZNF140	FALSE	FALSE
chr12	133106195	T	A	ENST00000355557	ENSG00000196387	ZNF140	FALSE	FALSE
chr12	133106199	A	T	ENST00000355557	ENSG00000196387	ZNF140	FALSE	FALSE
chr12	133106218	C	A	ENST00000355557	ENSG00000196387	ZNF140	FALSE	FALSE
chr12	133106218	C	G	ENST00000355557	ENSG00000196387	ZNF140	FALSE	FALSE
chr12	133106229	C	T	ENST00000355557	ENSG00000196387	ZNF140	FALSE	FALSE
chr12	133106235	C	T	ENST00000355557	ENSG00000196387	ZNF140	FALSE	FALSE
chr12	133106253	A	T	ENST00000355557	ENSG00000196387	ZNF140	FALSE	FALSE
chr12	133106264	T	A	ENST00000355557	ENSG00000196387	ZNF140	FALSE	FALSE
chr12	133106264	T	G	ENST00000355557	ENSG00000196387	ZNF140	FALSE	FALSE
chr12	133106265	G	T	ENST00000355557	ENSG00000196387	ZNF140	FALSE	FALSE
chr12	133106270	T	A	ENST00000355557	ENSG00000196387	ZNF140	FALSE	FALSE
chr12	133106274	G	T	ENST00000355557	ENSG00000196387	ZNF140	FALSE	FALSE
chr12	133106279	T	A	ENST00000355557	ENSG00000196387	ZNF140	FALSE	FALSE
chr12	133106283	A	T	ENST00000355557	ENSG00000196387	ZNF140	FALSE	FALSE
chr12	133106297	T	A	ENST00000355557	ENSG00000196387	ZNF140	FALSE	FALSE
chr12	133106302	C	A	ENST00000355557	ENSG00000196387	ZNF140	FALSE	FALSE
chr12	133106302	C	G	ENST00000355557	ENSG00000196387	ZNF140	FALSE	FALSE
chr12	133106313	A	T	ENST00000355557	ENSG00000196387	ZNF140	FALSE	FALSE
chr12	133106319	C	T	ENST00000355557	ENSG00000196387	ZNF140	FALSE	FALSE
chr12	133106322	A	T	ENST00000355557	ENSG00000196387	ZNF140	FALSE	FALSE
chr12	133106334	G	T	ENST00000355557	ENSG00000196387	ZNF140	FALSE	FALSE
chr12	133106337	G	T	ENST00000355557	ENSG00000196387	ZNF140	FALSE	FALSE
chr12	133106340	A	T	ENST00000355557	ENSG00000196387	ZNF140	FALSE	FALSE
chr12	133106348	T	A	ENST00000355557	ENSG00000196387	ZNF140	FALSE	FALSE
chr12	133106348	T	G	ENST00000355557	ENSG00000196387	ZNF140	FALSE	FALSE
chr12	133106349	G	T	ENST00000355557	ENSG00000196387	ZNF140	FALSE	FALSE
chr12	133106354	T	A	ENST00000355557	ENSG00000196387	ZNF140	FALSE	FALSE
chr12	133106358	G	T	ENST00000355557	ENSG00000196387	ZNF140	FALSE	FALSE
chr12	133106363	T	A	ENST00000355557	ENSG00000196387	ZNF140	FALSE	FALSE
chr12	133106367	A	T	ENST00000355557	ENSG00000196387	ZNF140	FALSE	FALSE
chr12	133106380	G	A	ENST00000355557	ENSG00000196387	ZNF140	FALSE	FALSE
chr12	133106381	G	A	ENST00000355557	ENSG00000196387	ZNF140	FALSE	FALSE
chr12	133106397	C	T	ENST00000355557	ENSG00000196387	ZNF140	FALSE	FALSE
chr12	133106406	A	T	ENST00000355557	ENSG00000196387	ZNF140	FALSE	FALSE
chr12	133106418	G	T	ENST00000355557	ENSG00000196387	ZNF140	FALSE	FALSE
chr12	133106421	G	T	ENST00000355557	ENSG00000196387	ZNF140	FALSE	FALSE
chr12	133106424	A	T	ENST00000355557	ENSG00000196387	ZNF140	FALSE	FALSE
chr12	133106432	T	A	ENST00000355557	ENSG00000196387	ZNF140	FALSE	FALSE
chr12	133106432	T	G	ENST00000355557	ENSG00000196387	ZNF140	FALSE	FALSE
chr12	133106438	T	A	ENST00000355557	ENSG00000196387	ZNF140	FALSE	FALSE
chr12	133106442	G	T	ENST00000355557	ENSG00000196387	ZNF140	FALSE	FALSE
chr12	133106447	T	A	ENST00000355557	ENSG00000196387	ZNF140	FALSE	FALSE
chr12	133106451	A	T	ENST00000355557	ENSG00000196387	ZNF140	FALSE	FALSE
chr12	133106487	C	T	ENST00000355557	ENSG00000196387	ZNF140	FALSE	FALSE
chr12	133106490	A	T	ENST00000355557	ENSG00000196387	ZNF140	FALSE	FALSE
chr12	133106502	G	T	ENST00000355557	ENSG00000196387	ZNF140	FALSE	FALSE
chr12	133106505	G	T	ENST00000355557	ENSG00000196387	ZNF140	FALSE	FALSE
chr12	133106508	A	T	ENST00000355557	ENSG00000196387	ZNF140	FALSE	FALSE
chr12	133106516	T	A	ENST00000355557	ENSG00000196387	ZNF140	FALSE	FALSE
chr12	133106516	T	G	ENST00000355557	ENSG00000196387	ZNF140	FALSE	FALSE
chr12	133106522	T	A	ENST00000355557	ENSG00000196387	ZNF140	FALSE	FALSE
chr12	133106523	A	T	ENST00000355557	ENSG00000196387	ZNF140	FALSE	FALSE
chr12	133106531	C	A	ENST00000355557	ENSG00000196387	ZNF140	FALSE	FALSE
chr12	133106535	A	T	ENST00000355557	ENSG00000196387	ZNF140	FALSE	FALSE
chr12	133106548	G	A	ENST00000355557	ENSG00000196387	ZNF140	FALSE	FALSE
chr12	133106549	G	A	ENST00000355557	ENSG00000196387	ZNF140	FALSE	FALSE
chr12	133106554	C	A	ENST00000355557	ENSG00000196387	ZNF140	FALSE	FALSE
chr12	133106554	C	G	ENST00000355557	ENSG00000196387	ZNF140	FALSE	FALSE
chr12	133106565	A	T	ENST00000355557	ENSG00000196387	ZNF140	FALSE	FALSE
chr12	133106571	C	T	ENST00000355557	ENSG00000196387	ZNF140	FALSE	FALSE
chr12	133106600	T	A	ENST00000355557	ENSG00000196387	ZNF140	FALSE	FALSE
chr12	133106600	T	G	ENST00000355557	ENSG00000196387	ZNF140	FALSE	FALSE
chr12	133106601	G	T	ENST00000355557	ENSG00000196387	ZNF140	FALSE	FALSE
chr12	133106606	T	A	ENST00000355557	ENSG00000196387	ZNF140	FALSE	FALSE
chr12	133106606	T	G	ENST00000355557	ENSG00000196387	ZNF140	FALSE	FALSE
chr12	133106607	G	T	ENST00000355557	ENSG00000196387	ZNF140	FALSE	FALSE
chr12	133106614	C	A	ENST00000355557	ENSG00000196387	ZNF140	FALSE	FALSE
chr12	133106614	C	G	ENST00000355557	ENSG00000196387	ZNF140	FALSE	FALSE
chr12	133106624	C	A	ENST00000355557	ENSG00000196387	ZNF140	FALSE	FALSE
chr12	133106624	C	G	ENST00000355557	ENSG00000196387	ZNF140	FALSE	FALSE
chr12	133106629	C	A	ENST00000355557	ENSG00000196387	ZNF140	FALSE	FALSE
chr12	133106629	C	G	ENST00000355557	ENSG00000196387	ZNF140	FALSE	FALSE
chr12	133106640	G	T	ENST00000355557	ENSG00000196387	ZNF140	FALSE	FALSE
chr12	133106646	C	T	ENST00000355557	ENSG00000196387	ZNF140	FALSE	FALSE
chr12	133120295	C	A	ENST00000537226	ENSG00000214029	ZNF891	FALSE	FALSE
chr12	133120298	T	A	ENST00000537226	ENSG00000214029	ZNF891	FALSE	FALSE
chr12	133120301	C	A	ENST00000537226	ENSG00000214029	ZNF891	FALSE	FALSE
chr12	133120313	T	A	ENST00000537226	ENSG00000214029	ZNF891	FALSE	FALSE
chr12	133120316	T	A	ENST00000537226	ENSG00000214029	ZNF891	FALSE	FALSE
chr12	133120330	G	C	ENST00000537226	ENSG00000214029	ZNF891
chr12	133120330	G	T	ENST00000537226	ENSG00000214029	ZNF891
chr12	133120340	G	A	ENST00000537226	ENSG00000214029	ZNF891
chr12	133120352	T	A	ENST00000537226	ENSG00000214029	ZNF891
chr12	133120355	C	A	ENST00000537226	ENSG00000214029	ZNF891
chr12	133120356	A	T	ENST00000537226	ENSG00000214029	ZNF891
chr12	133120361	G	A	ENST00000537226	ENSG00000214029	ZNF891
chr12	133120365	A	T	ENST00000537226	ENSG00000214029	ZNF891
chr12	133120370	C	A	ENST00000537226	ENSG00000214029	ZNF891
chr12	133120371	A	C	ENST00000537226	ENSG00000214029	ZNF891
chr12	133120371	A	T	ENST00000537226	ENSG00000214029	ZNF891
chr12	133120379	T	A	ENST00000537226	ENSG00000214029	ZNF891
chr12	133120382	C	A	ENST00000537226	ENSG00000214029	ZNF891
chr12	133120385	C	A	ENST00000537226	ENSG00000214029	ZNF891
chr12	133120397	T	A	ENST00000537226	ENSG00000214029	ZNF891
chr12	133120436	T	A	ENST00000537226	ENSG00000214029	ZNF891
chr12	133120440	A	T	ENST00000537226	ENSG00000214029	ZNF891
chr12	133120445	C	A	ENST00000537226	ENSG00000214029	ZNF891
chr12	133120448	T	A	ENST00000537226	ENSG00000214029	ZNF891
chr12	133120449	A	T	ENST00000537226	ENSG00000214029	ZNF891
chr12	133120454	C	A	ENST00000537226	ENSG00000214029	ZNF891
chr12	133120455	A	C	ENST00000537226	ENSG00000214029	ZNF891
chr12	133120455	A	T	ENST00000537226	ENSG00000214029	ZNF891
chr12	133120463	T	A	ENST00000537226	ENSG00000214029	ZNF891
chr12	133120466	C	A	ENST00000537226	ENSG00000214029	ZNF891
chr12	133120469	C	A	ENST00000537226	ENSG00000214029	ZNF891
chr12	133120481	T	A	ENST00000537226	ENSG00000214029	ZNF891
chr12	133120493	T	A	ENST00000537226	ENSG00000214029	ZNF891
chr12	133120501	G	C	ENST00000537226	ENSG00000214029	ZNF891
chr12	133120501	G	T	ENST00000537226	ENSG00000214029	ZNF891
chr12	133120520	T	A	ENST00000537226	ENSG00000214029	ZNF891
chr12	133120524	A	T	ENST00000537226	ENSG00000214029	ZNF891
chr12	133120533	G	T	ENST00000537226	ENSG00000214029	ZNF891
chr12	133120538	C	A	ENST00000537226	ENSG00000214029	ZNF891
chr12	133120539	A	C	ENST00000537226	ENSG00000214029	ZNF891
chr12	133120539	A	T	ENST00000537226	ENSG00000214029	ZNF891
chr12	133120550	C	A	ENST00000537226	ENSG00000214029	ZNF891
chr12	133120553	C	A	ENST00000537226	ENSG00000214029	ZNF891
chr12	133120565	T	A	ENST00000537226	ENSG00000214029	ZNF891
chr12	133120568	T	A	ENST00000537226	ENSG00000214029	ZNF891
chr12	133120577	T	A	ENST00000537226	ENSG00000214029	ZNF891
chr12	133120604	T	A	ENST00000537226	ENSG00000214029	ZNF891
chr12	133120607	C	A	ENST00000537226	ENSG00000214029	ZNF891
chr12	133120608	A	T	ENST00000537226	ENSG00000214029	ZNF891
chr12	133120613	C	A	ENST00000537226	ENSG00000214029	ZNF891
chr12	133120617	G	T	ENST00000537226	ENSG00000214029	ZNF891
chr12	133120622	C	A	ENST00000537226	ENSG00000214029	ZNF891
chr12	133120623	A	C	ENST00000537226	ENSG00000214029	ZNF891
chr12	133120623	A	T	ENST00000537226	ENSG00000214029	ZNF891
chr12	133120631	T	A	ENST00000537226	ENSG00000214029	ZNF891
chr12	133120634	C	A	ENST00000537226	ENSG00000214029	ZNF891
chr12	133120637	C	A	ENST00000537226	ENSG00000214029	ZNF891
chr12	133120649	T	A	ENST00000537226	ENSG00000214029	ZNF891
chr12	133120652	T	A	ENST00000537226	ENSG00000214029	ZNF891
chr12	133120665	G	C	ENST00000537226	ENSG00000214029	ZNF891
chr12	133120665	G	T	ENST00000537226	ENSG00000214029	ZNF891
chr12	133120688	T	A	ENST00000537226	ENSG00000214029	ZNF891
chr12	133120691	C	A	ENST00000537226	ENSG00000214029	ZNF891
chr12	133120692	A	T	ENST00000537226	ENSG00000214029	ZNF891
chr12	133120697	G	A	ENST00000537226	ENSG00000214029	ZNF891
chr12	133120701	A	T	ENST00000537226	ENSG00000214029	ZNF891
chr12	133120706	C	A	ENST00000537226	ENSG00000214029	ZNF891
chr12	133120707	A	C	ENST00000537226	ENSG00000214029	ZNF891
chr12	133120707	A	T	ENST00000537226	ENSG00000214029	ZNF891
chr12	133120715	T	A	ENST00000537226	ENSG00000214029	ZNF891
chr12	133120718	C	A	ENST00000537226	ENSG00000214029	ZNF891
chr12	133120721	C	A	ENST00000537226	ENSG00000214029	ZNF891
chr12	133120733	T	A	ENST00000537226	ENSG00000214029	ZNF891
chr12	133120745	T	A	ENST00000537226	ENSG00000214029	ZNF891
chr12	133120757	T	A	ENST00000537226	ENSG00000214029	ZNF891
chr12	133120760	G	A	ENST00000537226	ENSG00000214029	ZNF891
chr12	133120772	T	A	ENST00000537226	ENSG00000214029	ZNF891
chr12	133120775	C	A	ENST00000537226	ENSG00000214029	ZNF891
chr12	133120776	A	T	ENST00000537226	ENSG00000214029	ZNF891
chr12	133120781	G	A	ENST00000537226	ENSG00000214029	ZNF891
chr12	133120785	A	T	ENST00000537226	ENSG00000214029	ZNF891
chr12	133120790	C	A	ENST00000537226	ENSG00000214029	ZNF891
chr12	133120791	A	C	ENST00000537226	ENSG00000214029	ZNF891
chr12	133120791	A	T	ENST00000537226	ENSG00000214029	ZNF891
chr12	133120799	T	A	ENST00000537226	ENSG00000214029	ZNF891
chr12	133120802	C	A	ENST00000537226	ENSG00000214029	ZNF891
chr12	133120805	C	A	ENST00000537226	ENSG00000214029	ZNF891
chr12	133120817	T	A	ENST00000537226	ENSG00000214029	ZNF891
chr12	133120826	T	A	ENST00000537226	ENSG00000214029	ZNF891
chr12	133120831	A	C	ENST00000537226	ENSG00000214029	ZNF891
chr12	133120831	A	T	ENST00000537226	ENSG00000214029	ZNF891
chr12	133120837	G	C	ENST00000537226	ENSG00000214029	ZNF891
chr12	133120837	G	T	ENST00000537226	ENSG00000214029	ZNF891
chr12	133120856	T	A	ENST00000537226	ENSG00000214029	ZNF891
chr12	133120860	A	T	ENST00000537226	ENSG00000214029	ZNF891
chr12	133120865	C	A	ENST00000537226	ENSG00000214029	ZNF891
chr12	133120868	T	A	ENST00000537226	ENSG00000214029	ZNF891
chr12	133120869	A	T	ENST00000537226	ENSG00000214029	ZNF891
chr12	133120874	C	A	ENST00000537226	ENSG00000214029	ZNF891
chr12	133120875	A	C	ENST00000537226	ENSG00000214029	ZNF891
chr12	133120875	A	T	ENST00000537226	ENSG00000214029	ZNF891
chr12	133120880	G	A	ENST00000537226	ENSG00000214029	ZNF891
chr12	133120883	T	A	ENST00000537226	ENSG00000214029	ZNF891
chr12	133120886	C	A	ENST00000537226	ENSG00000214029	ZNF891
chr12	133120901	T	A	ENST00000537226	ENSG00000214029	ZNF891	FALSE	FALSE
chr12	133120904	T	A	ENST00000537226	ENSG00000214029	ZNF891	FALSE	FALSE
chr12	133120905	G	C	ENST00000537226	ENSG00000214029	ZNF891	FALSE	FALSE
chr12	133120905	G	T	ENST00000537226	ENSG00000214029	ZNF891	FALSE	FALSE
chr12	133120909	A	C	ENST00000537226	ENSG00000214029	ZNF891	FALSE	FALSE
chr12	133120909	A	T	ENST00000537226	ENSG00000214029	ZNF891	FALSE	FALSE
chr12	133120931	T	A	ENST00000537226	ENSG00000214029	ZNF891	FALSE	FALSE
chr12	133120940	T	A	ENST00000537226	ENSG00000214029	ZNF891	FALSE	FALSE
chr12	133120943	C	A	ENST00000537226	ENSG00000214029	ZNF891	FALSE	FALSE
chr12	133120944	A	T	ENST00000537226	ENSG00000214029	ZNF891	FALSE	FALSE
chr12	133120949	G	A	ENST00000537226	ENSG00000214029	ZNF891	FALSE	FALSE
chr12	133120953	G	T	ENST00000537226	ENSG00000214029	ZNF891	FALSE	FALSE
chr12	133120958	C	A	ENST00000537226	ENSG00000214029	ZNF891	FALSE	FALSE
chr12	133120964	T	A	ENST00000537226	ENSG00000214029	ZNF891	FALSE	FALSE
chr12	133120967	T	A	ENST00000537226	ENSG00000214029	ZNF891	FALSE	FALSE
chr12	133120970	C	A	ENST00000537226	ENSG00000214029	ZNF891	FALSE	FALSE
chr12	133120982	G	A	ENST00000537226	ENSG00000214029	ZNF891	FALSE	FALSE
chr12	133120985	C	A	ENST00000537226	ENSG00000214029	ZNF891	FALSE	FALSE
chr12	133120988	G	A	ENST00000537226	ENSG00000214029	ZNF891	FALSE	FALSE
chr12	133120991	T	A	ENST00000537226	ENSG00000214029	ZNF891	FALSE	FALSE
chr12	133120994	T	A	ENST00000537226	ENSG00000214029	ZNF891	FALSE	FALSE
chr12	133121002	G	C	ENST00000537226	ENSG00000214029	ZNF891	FALSE	FALSE
chr12	133121002	G	T	ENST00000537226	ENSG00000214029	ZNF891	FALSE	FALSE
chr12	133121006	G	A	ENST00000537226	ENSG00000214029	ZNF891	FALSE	FALSE
chr12	133121010	A	T	ENST00000537226	ENSG00000214029	ZNF891	FALSE	FALSE
chr12	133121021	C	A	ENST00000537226	ENSG00000214029	ZNF891	FALSE	FALSE
chr12	133121027	T	A	ENST00000537226	ENSG00000214029	ZNF891	FALSE	FALSE
chr12	133121031	A	T	ENST00000537226	ENSG00000214029	ZNF891	FALSE	FALSE
chr12	133121036	C	A	ENST00000537226	ENSG00000214029	ZNF891	FALSE	FALSE
chr12	133121037	A	T	ENST00000537226	ENSG00000214029	ZNF891	FALSE	FALSE
chr12	133121048	G	A	ENST00000537226	ENSG00000214029	ZNF891	FALSE	FALSE
chr12	133121059	A	T	ENST00000537226	ENSG00000214029	ZNF891	FALSE	FALSE
chr12	133121102	C	A	ENST00000537226	ENSG00000214029	ZNF891	FALSE	FALSE
chr12	133121108	T	A	ENST00000537226	ENSG00000214029	ZNF891	FALSE	FALSE
chr12	133121112	A	C	ENST00000537226	ENSG00000214029	ZNF891	FALSE	FALSE
chr12	133121112	A	T	ENST00000537226	ENSG00000214029	ZNF891	FALSE	FALSE
chr12	133121118	G	C	ENST00000537226	ENSG00000214029	ZNF891	FALSE	FALSE
chr12	133121118	G	T	ENST00000537226	ENSG00000214029	ZNF891	FALSE	FALSE
chr12	133121123	C	A	ENST00000537226	ENSG00000214029	ZNF891	FALSE	FALSE
chr12	133121126	T	A	ENST00000537226	ENSG00000214029	ZNF891	FALSE	FALSE
chr12	133121129	G	A	ENST00000537226	ENSG00000214029	ZNF891	FALSE	FALSE
chr12	133121138	G	A	ENST00000537226	ENSG00000214029	ZNF891	FALSE	FALSE
chr12	133121144	T	A	ENST00000537226	ENSG00000214029	ZNF891	FALSE	FALSE
chr12	133121147	G	A	ENST00000537226	ENSG00000214029	ZNF891	FALSE	FALSE
chr12	133121154	C	T	ENST00000537226	ENSG00000214029	ZNF891	FALSE	FALSE
chr12	133121155	C	T	ENST00000537226	ENSG00000214029	ZNF891	FALSE	FALSE
chr12	133121169	A	T	ENST00000537226	ENSG00000214029	ZNF891	FALSE	FALSE
chr12	133121174	C	A	ENST00000537226	ENSG00000214029	ZNF891	FALSE	FALSE
chr12	133121183	C	A	ENST00000537226	ENSG00000214029	ZNF891	FALSE	FALSE
chr12	133121184	A	C	ENST00000537226	ENSG00000214029	ZNF891	FALSE	FALSE
chr12	133121184	A	T	ENST00000537226	ENSG00000214029	ZNF891	FALSE	FALSE
chr12	133121192	T	A	ENST00000537226	ENSG00000214029	ZNF891	FALSE	FALSE
chr12	133121195	C	A	ENST00000537226	ENSG00000214029	ZNF891	FALSE	FALSE
chr12	133121210	T	A	ENST00000537226	ENSG00000214029	ZNF891	FALSE	FALSE
chr12	133121214	A	C	ENST00000537226	ENSG00000214029	ZNF891	FALSE	FALSE
chr12	133121214	A	T	ENST00000537226	ENSG00000214029	ZNF891	FALSE	FALSE
chr12	133121230	G	C	ENST00000537226	ENSG00000214029	ZNF891	FALSE	FALSE
chr12	133121230	G	T	ENST00000537226	ENSG00000214029	ZNF891	FALSE	FALSE
chr12	133121240	T	A	ENST00000537226	ENSG00000214029	ZNF891	FALSE	FALSE
chr12	133121242	A	T	ENST00000537226	ENSG00000214029	ZNF891	FALSE	FALSE
chr12	133121244	A	T	ENST00000537226	ENSG00000214029	ZNF891	FALSE	FALSE
chr12	133121249	C	A	ENST00000537226	ENSG00000214029	ZNF891	FALSE	FALSE
chr12	133121255	C	A	ENST00000537226	ENSG00000214029	ZNF891	FALSE	FALSE
chr12	133121257	G	C	ENST00000537226	ENSG00000214029	ZNF891	FALSE	FALSE
chr12	133121257	G	T	ENST00000537226	ENSG00000214029	ZNF891	FALSE	FALSE
chr12	133121259	G	C	ENST00000537226	ENSG00000214029	ZNF891	FALSE	FALSE
chr12	133121259	G	T	ENST00000537226	ENSG00000214029	ZNF891	FALSE	FALSE
chr12	133121262	A	T	ENST00000537226	ENSG00000214029	ZNF891	FALSE	FALSE
chr12	133121267	T	A	ENST00000537226	ENSG00000214029	ZNF891	FALSE	FALSE
chr12	133121270	G	A	ENST00000537226	ENSG00000214029	ZNF891	FALSE	FALSE
chr12	133121271	G	T	ENST00000537226	ENSG00000214029	ZNF891	FALSE	FALSE
chr12	133121279	T	A	ENST00000537226	ENSG00000214029	ZNF891	FALSE	FALSE
chr12	133121297	G	A	ENST00000537226	ENSG00000214029	ZNF891	FALSE	FALSE
chr12	133121299	G	C	ENST00000537226	ENSG00000214029	ZNF891	FALSE	FALSE
chr12	133121299	G	T	ENST00000537226	ENSG00000214029	ZNF891	FALSE	FALSE
chr12	133121312	T	A	ENST00000537226	ENSG00000214029	ZNF891	FALSE	FALSE
chr12	133121314	G	C	ENST00000537226	ENSG00000214029	ZNF891	FALSE	FALSE
chr12	133121314	G	T	ENST00000537226	ENSG00000214029	ZNF891	FALSE	FALSE
chr12	133121318	C	A	ENST00000537226	ENSG00000214029	ZNF891	FALSE	FALSE
chr12	133121324	T	A	ENST00000537226	ENSG00000214029	ZNF891	FALSE	FALSE
chr12	133121333	C	A	ENST00000537226	ENSG00000214029	ZNF891	FALSE	FALSE
chr12	133121336	C	A	ENST00000537226	ENSG00000214029	ZNF891	FALSE	FALSE
chr12	133121338	A	C	ENST00000537226	ENSG00000214029	ZNF891	FALSE	FALSE
chr12	133121338	A	T	ENST00000537226	ENSG00000214029	ZNF891	FALSE	FALSE
chr12	133121342	C	A	ENST00000537226	ENSG00000214029	ZNF891	FALSE	FALSE
chr12	133121346	A	C	ENST00000537226	ENSG00000214029	ZNF891	FALSE	FALSE
chr12	133121346	A	T	ENST00000537226	ENSG00000214029	ZNF891	FALSE	FALSE
chr12	133121363	C	A	ENST00000537226	ENSG00000214029	ZNF891	FALSE	FALSE
chr12	133121366	G	A	ENST00000537226	ENSG00000214029	ZNF891	FALSE	FALSE
chr12	133121378	T	A	ENST00000537226	ENSG00000214029	ZNF891	FALSE	FALSE
chr12	133121381	T	A	ENST00000537226	ENSG00000214029	ZNF891	FALSE	FALSE
chr12	133121388	A	C	ENST00000537226	ENSG00000214029	ZNF891	FALSE	FALSE
chr12	133121388	A	T	ENST00000537226	ENSG00000214029	ZNF891	FALSE	FALSE
chr12	133121399	G	A	ENST00000537226	ENSG00000214029	ZNF891	FALSE	FALSE
chr12	133121403	C	T	ENST00000537226	ENSG00000214029	ZNF891	FALSE	FALSE
chr12	133121404	C	T	ENST00000537226	ENSG00000214029	ZNF891	FALSE	FALSE
chr12	133121411	C	A	ENST00000537226	ENSG00000214029	ZNF891	FALSE	FALSE
chr12	133121423	T	A	ENST00000537226	ENSG00000214029	ZNF891	FALSE	FALSE
chr12	133121429	G	A	ENST00000537226	ENSG00000214029	ZNF891	FALSE	FALSE
chr12	133121432	T	A	ENST00000537226	ENSG00000214029	ZNF891	FALSE	FALSE
chr12	133121435	T	A	ENST00000537226	ENSG00000214029	ZNF891	FALSE	FALSE
chr12	133121441	T	A	ENST00000537226	ENSG00000214029	ZNF891	FALSE	FALSE
chr12	133121445	G	T	ENST00000537226	ENSG00000214029	ZNF891	FALSE	FALSE
chr12	133121450	C	A	ENST00000537226	ENSG00000214029	ZNF891	FALSE	FALSE
chr12	133121451	C	T	ENST00000537226	ENSG00000214029	ZNF891	FALSE	FALSE
chr12	133121452	C	T	ENST00000537226	ENSG00000214029	ZNF891	FALSE	FALSE
chr12	133121459	C	A	ENST00000537226	ENSG00000214029	ZNF891	FALSE	FALSE
chr12	133121462	T	A	ENST00000537226	ENSG00000214029	ZNF891	FALSE	FALSE
chr12	133121464	A	C	ENST00000537226	ENSG00000214029	ZNF891	FALSE	FALSE
chr12	133121464	A	T	ENST00000537226	ENSG00000214029	ZNF891	FALSE	FALSE
chr12	133121475	C	T	ENST00000537226	ENSG00000214029	ZNF891	FALSE	FALSE
chr12	133121476	C	T	ENST00000537226	ENSG00000214029	ZNF891	FALSE	FALSE
chr12	133121495	T	A	ENST00000537226	ENSG00000214029	ZNF891	FALSE	FALSE
chr12	133121504	T	A	ENST00000537226	ENSG00000214029	ZNF891	FALSE	FALSE
chr12	133121522	C	A	ENST00000537226	ENSG00000214029	ZNF891	FALSE	FALSE
chr12	133121525	C	A	ENST00000537226	ENSG00000214029	ZNF891	FALSE	FALSE
chr12	133121526	C	T	ENST00000537226	ENSG00000214029	ZNF891	FALSE	FALSE
chr12	133121527	C	T	ENST00000537226	ENSG00000214029	ZNF891	FALSE	FALSE
chr12	133121530	A	T	ENST00000537226	ENSG00000214029	ZNF891	FALSE	FALSE
chr12	133121537	T	A	ENST00000537226	ENSG00000214029	ZNF891	FALSE	FALSE
chr12	133121540	G	A	ENST00000537226	ENSG00000214029	ZNF891	FALSE	FALSE
chr12	133121548	G	C	ENST00000537226	ENSG00000214029	ZNF891	FALSE	FALSE
chr12	133121548	G	T	ENST00000537226	ENSG00000214029	ZNF891	FALSE	FALSE
chr12	133121552	C	A	ENST00000537226	ENSG00000214029	ZNF891	FALSE	FALSE
chr12	133121555	T	A	ENST00000537226	ENSG00000214029	ZNF891	FALSE	FALSE
chr12	133121561	T	A	ENST00000537226	ENSG00000214029	ZNF891	FALSE	FALSE
chr12	133121567	G	A	ENST00000537226	ENSG00000214029	ZNF891	FALSE	FALSE
chr12	133121573	T	A	ENST00000537226	ENSG00000214029	ZNF891	FALSE	FALSE
chr12	133121576	G	A	ENST00000537226	ENSG00000214029	ZNF891	FALSE	FALSE
chr12	133121583	A	T	ENST00000537226	ENSG00000214029	ZNF891	FALSE	FALSE
chr12	133121594	G	A	ENST00000537226	ENSG00000214029	ZNF891	FALSE	FALSE
chr12	133121603	T	A	ENST00000537226	ENSG00000214029	ZNF891	FALSE	FALSE
chr12	133121606	T	A	ENST00000537226	ENSG00000214029	ZNF891	FALSE	FALSE
chr12	133121609	T	A	ENST00000537226	ENSG00000214029	ZNF891	FALSE	FALSE
chr12	133121624	C	A	ENST00000537226	ENSG00000214029	ZNF891	FALSE	FALSE
chr12	133121627	C	A	ENST00000537226	ENSG00000214029	ZNF891	FALSE	FALSE
chr12	133121630	G	A	ENST00000537226	ENSG00000214029	ZNF891	FALSE	FALSE
chr12	133121635	A	T	ENST00000537226	ENSG00000214029	ZNF891	FALSE	FALSE
chr12	133121658	G	C	ENST00000537226	ENSG00000214029	ZNF891	FALSE	FALSE
chr12	133121658	G	T	ENST00000537226	ENSG00000214029	ZNF891	FALSE	FALSE
chr12	133121662	A	T	ENST00000537226	ENSG00000214029	ZNF891	FALSE	FALSE
chr12	133121666	G	A	ENST00000537226	ENSG00000214029	ZNF891	FALSE	FALSE
chr12	133121667	A	C	ENST00000537226	ENSG00000214029	ZNF891	FALSE	FALSE
chr12	133121667	A	T	ENST00000537226	ENSG00000214029	ZNF891	FALSE	FALSE
chr12	133121672	C	A	ENST00000537226	ENSG00000214029	ZNF891	FALSE	FALSE
chr12	133121690	T	A	ENST00000537226	ENSG00000214029	ZNF891	FALSE	FALSE
chr12	133121691	A	C	ENST00000537226	ENSG00000214029	ZNF891	FALSE	FALSE
chr12	133121691	A	T	ENST00000537226	ENSG00000214029	ZNF891	FALSE	FALSE
chr12	133121699	C	A	ENST00000537226	ENSG00000214029	ZNF891	FALSE	FALSE
chr12	133121701	A	T	ENST00000537226	ENSG00000214029	ZNF891	FALSE	FALSE
chr12	133121714	T	A	ENST00000537226	ENSG00000214029	ZNF891	FALSE	FALSE
chr12	133121715	G	C	ENST00000537226	ENSG00000214029	ZNF891	FALSE	FALSE
chr12	133121715	G	T	ENST00000537226	ENSG00000214029	ZNF891	FALSE	FALSE
chr12	133121726	T	A	ENST00000537226	ENSG00000214029	ZNF891	FALSE	FALSE
chr12	133121729	G	A	ENST00000537226	ENSG00000214029	ZNF891	FALSE	FALSE
chr12	133121748	C	T	ENST00000537226	ENSG00000214029	ZNF891	FALSE	FALSE
chr12	133121749	C	T	ENST00000537226	ENSG00000214029	ZNF891	FALSE	FALSE
chr12	133121753	C	A	ENST00000537226	ENSG00000214029	ZNF891	FALSE	FALSE
chr12	133121756	C	A	ENST00000537226	ENSG00000214029	ZNF891	FALSE	FALSE
chr12	133121759	G	A	ENST00000537226	ENSG00000214029	ZNF891	FALSE	FALSE
chr12	133121768	C	A	ENST00000537226	ENSG00000214029	ZNF891	FALSE	FALSE
chr12	133121783	T	A	ENST00000537226	ENSG00000214029	ZNF891	FALSE	FALSE
chr12	133121798	C	A	ENST00000537226	ENSG00000214029	ZNF891	FALSE	FALSE
chr12	133121801	G	A	ENST00000537226	ENSG00000214029	ZNF891	FALSE	FALSE
chr12	133121803	A	C	ENST00000537226	ENSG00000214029	ZNF891	FALSE	FALSE
chr12	133121803	A	T	ENST00000537226	ENSG00000214029	ZNF891	FALSE	FALSE
chr12	133121805	C	T	ENST00000537226	ENSG00000214029	ZNF891	FALSE	FALSE
chr12	133121806	C	T	ENST00000537226	ENSG00000214029	ZNF891	FALSE	FALSE
chr12	133121837	C	A	ENST00000537226	ENSG00000214029	ZNF891	FALSE	FALSE
chr12	133121840	C	A	ENST00000537226	ENSG00000214029	ZNF891	FALSE	FALSE
chr12	133121843	C	A	ENST00000537226	ENSG00000214029	ZNF891	FALSE	FALSE
chr12	133121852	T	A	ENST00000537226	ENSG00000214029	ZNF891	FALSE	FALSE
chr12	133121862	A	T	ENST00000537226	ENSG00000214029	ZNF891	FALSE	FALSE
chr12	133121876	G	A	ENST00000537226	ENSG00000214029	ZNF891	FALSE	FALSE
chr12	133121879	T	A	ENST00000537226	ENSG00000214029	ZNF891	FALSE	FALSE
chr12	133121884	A	C	ENST00000537226	ENSG00000214029	ZNF891	FALSE	FALSE
chr12	133121884	A	T	ENST00000537226	ENSG00000214029	ZNF891	FALSE	FALSE
chr12	133121889	C	T	ENST00000537226	ENSG00000214029	ZNF891	FALSE	FALSE
chr12	133121890	C	T	ENST00000537226	ENSG00000214029	ZNF891	FALSE	FALSE
chr12	133122025	C	A	ENST00000537226	ENSG00000214029	ZNF891	TRUE	FALSE
chr12	133122025	C	G	ENST00000537226	ENSG00000214029	ZNF891	TRUE	FALSE
chr12	133122025	C	T	ENST00000537226	ENSG00000214029	ZNF891	TRUE	FALSE
chr12	133122026	T	A	ENST00000537226	ENSG00000214029	ZNF891	TRUE	FALSE
chr12	133122026	T	C	ENST00000537226	ENSG00000214029	ZNF891	TRUE	FALSE
chr12	133122026	T	G	ENST00000537226	ENSG00000214029	ZNF891	TRUE	FALSE
chr12	133130225	A	C	ENST00000537226	ENSG00000214029	ZNF891	TRUE	FALSE
chr12	133130225	A	G	ENST00000537226	ENSG00000214029	ZNF891	TRUE	FALSE
chr12	133130225	A	T	ENST00000537226	ENSG00000214029	ZNF891	TRUE	FALSE
chr12	133130226	C	A	ENST00000537226	ENSG00000214029	ZNF891	TRUE	FALSE
chr12	133130226	C	G	ENST00000537226	ENSG00000214029	ZNF891	TRUE	FALSE
chr12	133130226	C	T	ENST00000537226	ENSG00000214029	ZNF891	TRUE	FALSE
chr12	133130755	G	A	ENST00000248211	ENSG00000256223	ZNF10	TRUE	FALSE
chr12	133130755	G	C	ENST00000248211	ENSG00000256223	ZNF10	TRUE	FALSE
chr12	133130755	G	T	ENST00000248211	ENSG00000256223	ZNF10	TRUE	FALSE
chr12	133130756	T	A	ENST00000248211	ENSG00000256223	ZNF10	TRUE	FALSE
chr12	133130756	T	C	ENST00000248211	ENSG00000256223	ZNF10	TRUE	FALSE
chr12	133130756	T	G	ENST00000248211	ENSG00000256223	ZNF10	TRUE	FALSE
chr12	133131015	G	A	ENST00000540096	ENSG00000256825		TRUE	FALSE
chr12	133131015	G	C	ENST00000540096	ENSG00000256825		TRUE	FALSE
chr12	133131015	G	T	ENST00000540096	ENSG00000256825		TRUE	FALSE
chr12	133131016	T	A	ENST00000540096	ENSG00000256825		TRUE	FALSE
chr12	133131016	T	C	ENST00000540096	ENSG00000256825		TRUE	FALSE
chr12	133131016	T	G	ENST00000540096	ENSG00000256825		TRUE	FALSE
chr12	133144432	A	C	ENST00000248211	ENSG00000256223	ZNF10	TRUE	FALSE
chr12	133144432	A	C	ENST00000540096	ENSG00000256825		TRUE	FALSE
chr12	133144432	A	G	ENST00000248211	ENSG00000256223	ZNF10	TRUE	FALSE
chr12	133144432	A	G	ENST00000540096	ENSG00000256825		TRUE	FALSE
chr12	133144432	A	T	ENST00000248211	ENSG00000256223	ZNF10	TRUE	FALSE
chr12	133144432	A	T	ENST00000540096	ENSG00000256825		TRUE	FALSE
chr12	133144433	G	A	ENST00000248211	ENSG00000256223	ZNF10	TRUE	FALSE
chr12	133144433	G	A	ENST00000540096	ENSG00000256825		TRUE	FALSE
chr12	133144433	G	C	ENST00000248211	ENSG00000256223	ZNF10	TRUE	FALSE
chr12	133144433	G	C	ENST00000540096	ENSG00000256825		TRUE	FALSE
chr12	133144433	G	T	ENST00000248211	ENSG00000256223	ZNF10	TRUE	FALSE
chr12	133144433	G	T	ENST00000540096	ENSG00000256825		TRUE	FALSE
chr12	133144502	A	T	ENST00000248211	ENSG00000256223	ZNF10	FALSE	FALSE
chr12	133144502	A	T	ENST00000540096	ENSG00000256825		FALSE	FALSE
chr12	133144506	C	A	ENST00000248211	ENSG00000256223	ZNF10	FALSE	FALSE
chr12	133144506	C	A	ENST00000540096	ENSG00000256825		FALSE	FALSE
chr12	133144506	C	G	ENST00000248211	ENSG00000256223	ZNF10	FALSE	FALSE
chr12	133144506	C	G	ENST00000540096	ENSG00000256825		FALSE	FALSE
chr12	133144518	G	A	ENST00000248211	ENSG00000256223	ZNF10	FALSE	FALSE
chr12	133144518	G	A	ENST00000540096	ENSG00000256825		FALSE	FALSE
chr12	133144519	G	A	ENST00000248211	ENSG00000256223	ZNF10	FALSE	FALSE
chr12	133144519	G	A	ENST00000540096	ENSG00000256825		FALSE	FALSE
chr12	133144526	G	A	ENST00000248211	ENSG00000256223	ZNF10	TRUE	FALSE
chr12	133144526	G	A	ENST00000540096	ENSG00000256825		TRUE	FALSE
chr12	133144526	G	C	ENST00000248211	ENSG00000256223	ZNF10	TRUE	FALSE
chr12	133144526	G	C	ENST00000540096	ENSG00000256825		TRUE	FALSE
chr12	133144526	G	T	ENST00000248211	ENSG00000256223	ZNF10	TRUE	FALSE
chr12	133144526	G	T	ENST00000540096	ENSG00000256825		TRUE	FALSE
chr12	133144527	T	A	ENST00000248211	ENSG00000256223	ZNF10	TRUE	FALSE
chr12	133144527	T	A	ENST00000540096	ENSG00000256825		TRUE	FALSE
chr12	133144527	T	C	ENST00000248211	ENSG00000256223	ZNF10	TRUE	FALSE
chr12	133144527	T	C	ENST00000540096	ENSG00000256825		TRUE	FALSE
chr12	133144527	T	G	ENST00000248211	ENSG00000256223	ZNF10	TRUE	FALSE
chr12	133144527	T	G	ENST00000540096	ENSG00000256825		TRUE	FALSE
chr12	133151026	A	C	ENST00000248211	ENSG00000256223	ZNF10	TRUE	FALSE
chr12	133151026	A	C	ENST00000540096	ENSG00000256825		TRUE	FALSE
chr12	133151026	A	G	ENST00000248211	ENSG00000256223	ZNF10	TRUE	FALSE
chr12	133151026	A	G	ENST00000540096	ENSG00000256825		TRUE	FALSE
chr12	133151026	A	T	ENST00000248211	ENSG00000256223	ZNF10	TRUE	FALSE
chr12	133151026	A	T	ENST00000540096	ENSG00000256825		TRUE	FALSE
chr12	133151027	G	A	ENST00000248211	ENSG00000256223	ZNF10	TRUE	FALSE
chr12	133151027	G	A	ENST00000540096	ENSG00000256825		TRUE	FALSE
chr12	133151027	G	C	ENST00000248211	ENSG00000256223	ZNF10	TRUE	FALSE
chr12	133151027	G	C	ENST00000540096	ENSG00000256825		TRUE	FALSE
chr12	133151027	G	T	ENST00000248211	ENSG00000256223	ZNF10	TRUE	FALSE
chr12	133151027	G	T	ENST00000540096	ENSG00000256825		TRUE	FALSE
chr12	133151043	A	T	ENST00000248211	ENSG00000256223	ZNF10	FALSE	FALSE
chr12	133151043	A	T	ENST00000540096	ENSG00000256825		FALSE	FALSE
chr12	133151070	G	T	ENST00000248211	ENSG00000256223	ZNF10	TRUE	TRUE
chr12	133151070	G	T	ENST00000540096	ENSG00000256825		TRUE	TRUE
chr12	133151073	G	T	ENST00000248211	ENSG00000256223	ZNF10	TRUE	TRUE
chr12	133151073	G	T	ENST00000540096	ENSG00000256825		TRUE	TRUE
chr12	133151077	G	A	ENST00000248211	ENSG00000256223	ZNF10	TRUE	TRUE
chr12	133151077	G	A	ENST00000540096	ENSG00000256825		TRUE	TRUE
chr12	133151078	G	A	ENST00000248211	ENSG00000256223	ZNF10	TRUE	TRUE
chr12	133151078	G	A	ENST00000540096	ENSG00000256825		TRUE	TRUE
chr12	133151079	A	T	ENST00000248211	ENSG00000256223	ZNF10	TRUE	TRUE
chr12	133151079	A	T	ENST00000540096	ENSG00000256825		TRUE	TRUE
chr12	133151097	C	T	ENST00000248211	ENSG00000256223	ZNF10	TRUE	TRUE
chr12	133151097	C	T	ENST00000540096	ENSG00000256825		TRUE	TRUE
chr12	133151100	C	T	ENST00000248211	ENSG00000256223	ZNF10	TRUE	TRUE
chr12	133151100	C	T	ENST00000540096	ENSG00000256825		TRUE	TRUE
chr12	133151111	C	A	ENST00000248211	ENSG00000256223	ZNF10	TRUE	TRUE
chr12	133151111	C	A	ENST00000540096	ENSG00000256825		TRUE	TRUE
chr12	133151111	C	G	ENST00000248211	ENSG00000256223	ZNF10	TRUE	TRUE
chr12	133151111	C	G	ENST00000540096	ENSG00000256825		TRUE	TRUE
chr12	133151112	A	T	ENST00000248211	ENSG00000256223	ZNF10	TRUE	TRUE
chr12	133151112	A	T	ENST00000540096	ENSG00000256825		TRUE	TRUE
chr12	133151127	G	T	ENST00000248211	ENSG00000256223	ZNF10	TRUE	TRUE
chr12	133151127	G	T	ENST00000540096	ENSG00000256825		TRUE	TRUE
chr12	133151135	T	A	ENST00000248211	ENSG00000256223	ZNF10	TRUE	TRUE
chr12	133151135	T	A	ENST00000540096	ENSG00000256825		TRUE	TRUE
chr12	133151135	T	G	ENST00000248211	ENSG00000256223	ZNF10	TRUE	TRUE
chr12	133151135	T	G	ENST00000540096	ENSG00000256825		TRUE	TRUE
chr12	133151136	A	T	ENST00000248211	ENSG00000256223	ZNF10	TRUE	TRUE
chr12	133151136	A	T	ENST00000540096	ENSG00000256825		TRUE	TRUE
chr12	133151152	T	A	ENST00000248211	ENSG00000256223	ZNF10	TRUE	TRUE
chr12	133151152	T	A	ENST00000540096	ENSG00000256825		TRUE	TRUE
chr12	133151155	G	A	ENST00000248211	ENSG00000256223	ZNF10	TRUE	FALSE
chr12	133151155	G	A	ENST00000540096	ENSG00000256825		TRUE	FALSE
chr12	133151155	G	C	ENST00000248211	ENSG00000256223	ZNF10	TRUE	FALSE
chr12	133151155	G	C	ENST00000540096	ENSG00000256825		TRUE	FALSE
chr12	133151155	G	T	ENST00000248211	ENSG00000256223	ZNF10	TRUE	FALSE
chr12	133151155	G	T	ENST00000540096	ENSG00000256825		TRUE	FALSE
chr12	133151156	T	A	ENST00000248211	ENSG00000256223	ZNF10	TRUE	FALSE
chr12	133151156	T	A	ENST00000540096	ENSG00000256825		TRUE	FALSE
chr12	133151156	T	C	ENST00000248211	ENSG00000256223	ZNF10	TRUE	FALSE
chr12	133151156	T	C	ENST00000540096	ENSG00000256825		TRUE	FALSE
chr12	133151156	T	G	ENST00000248211	ENSG00000256223	ZNF10	TRUE	FALSE
chr12	133151156	T	G	ENST00000540096	ENSG00000256825		TRUE	FALSE
chr12	133151807	A	C	ENST00000248211	ENSG00000256223	ZNF10	TRUE	FALSE
chr12	133151807	A	C	ENST00000540096	ENSG00000256825		TRUE	FALSE
chr12	133151807	A	G	ENST00000248211	ENSG00000256223	ZNF10	TRUE	FALSE
chr12	133151807	A	G	ENST00000540096	ENSG00000256825		TRUE	FALSE
chr12	133151807	A	T	ENST00000248211	ENSG00000256223	ZNF10	TRUE	FALSE
chr12	133151807	A	T	ENST00000540096	ENSG00000256825		TRUE	FALSE
chr12	133151808	G	A	ENST00000248211	ENSG00000256223	ZNF10	TRUE	FALSE
chr12	133151808	G	A	ENST00000540096	ENSG00000256825		TRUE	FALSE
chr12	133151808	G	C	ENST00000248211	ENSG00000256223	ZNF10	TRUE	FALSE
chr12	133151808	G	C	ENST00000540096	ENSG00000256825		TRUE	FALSE
chr12	133151808	G	T	ENST00000248211	ENSG00000256223	ZNF10	TRUE	FALSE
chr12	133151808	G	T	ENST00000540096	ENSG00000256825		TRUE	FALSE
chr12	133151813	T	A	ENST00000248211	ENSG00000256223	ZNF10	TRUE	TRUE
chr12	133151813	T	A	ENST00000540096	ENSG00000256825		TRUE	TRUE
chr12	133151813	T	G	ENST00000248211	ENSG00000256223	ZNF10	TRUE	TRUE
chr12	133151813	T	G	ENST00000540096	ENSG00000256825		TRUE	TRUE
chr12	133151814	C	T	ENST00000248211	ENSG00000256223	ZNF10	TRUE	TRUE
chr12	133151814	C	T	ENST00000540096	ENSG00000256825		TRUE	TRUE
chr12	133151823	A	T	ENST00000248211	ENSG00000256223	ZNF10	TRUE	TRUE
chr12	133151823	A	T	ENST00000540096	ENSG00000256825		TRUE	TRUE
chr12	133151845	T	A	ENST00000248211	ENSG00000256223	ZNF10	TRUE	TRUE
chr12	133151845	T	A	ENST00000540096	ENSG00000256825		TRUE	TRUE
chr12	133151847	G	T	ENST00000248211	ENSG00000256223	ZNF10	TRUE	TRUE
chr12	133151847	G	T	ENST00000540096	ENSG00000256825		TRUE	TRUE
chr12	133151850	A	T	ENST00000248211	ENSG00000256223	ZNF10	TRUE	TRUE
chr12	133151850	A	T	ENST00000540096	ENSG00000256825		TRUE	TRUE
chr12	133151853	G	T	ENST00000248211	ENSG00000256223	ZNF10	TRUE	TRUE
chr12	133151853	G	T	ENST00000540096	ENSG00000256825		TRUE	TRUE
chr12	133151856	G	T	ENST00000248211	ENSG00000256223	ZNF10	FALSE	FALSE
chr12	133151856	G	T	ENST00000540096	ENSG00000256825		TRUE	TRUE
chr12	133151859	G	T	ENST00000248211	ENSG00000256223	ZNF10	FALSE	FALSE
chr12	133151859	G	T	ENST00000540096	ENSG00000256825		TRUE	TRUE
chr12	133151866	G	A	ENST00000248211	ENSG00000256223	ZNF10	FALSE	FALSE
chr12	133151866	G	A	ENST00000540096	ENSG00000256825		TRUE	TRUE
chr12	133151867	G	A	ENST00000248211	ENSG00000256223	ZNF10	FALSE	FALSE
chr12	133151867	G	A	ENST00000540096	ENSG00000256825		TRUE	TRUE
chr12	133151874	G	T	ENST00000248211	ENSG00000256223	ZNF10	FALSE	FALSE
chr12	133151874	G	T	ENST00000540096	ENSG00000256825		TRUE	TRUE
chr12	133151877	A	T	ENST00000248211	ENSG00000256223	ZNF10	FALSE	FALSE
chr12	133151877	A	T	ENST00000540096	ENSG00000256825		TRUE	TRUE
chr12	133151880	G	T	ENST00000248211	ENSG00000256223	ZNF10	FALSE	FALSE
chr12	133151880	G	T	ENST00000540096	ENSG00000256825		TRUE	TRUE
chr12	133151889	C	T	ENST00000248211	ENSG00000256223	ZNF10	FALSE	FALSE
chr12	133151889	C	T	ENST00000540096	ENSG00000256825		TRUE	TRUE
chr12	133151892	G	T	ENST00000248211	ENSG00000256223	ZNF10	FALSE	FALSE
chr12	133151892	G	T	ENST00000540096	ENSG00000256825		TRUE	TRUE
chr12	133151905	G	A	ENST00000248211	ENSG00000256223	ZNF10	TRUE	FALSE
chr12	133151905	G	A	ENST00000540096	ENSG00000256825		TRUE	FALSE
chr12	133151905	G	C	ENST00000248211	ENSG00000256223	ZNF10	TRUE	FALSE
chr12	133151905	G	C	ENST00000540096	ENSG00000256825		TRUE	FALSE
chr12	133151905	G	T	ENST00000248211	ENSG00000256223	ZNF10	TRUE	FALSE
chr12	133151905	G	T	ENST00000540096	ENSG00000256825		TRUE	FALSE
chr12	133151906	T	A	ENST00000248211	ENSG00000256223	ZNF10	TRUE	FALSE
chr12	133151906	T	A	ENST00000540096	ENSG00000256825		TRUE	FALSE
chr12	133151906	T	C	ENST00000248211	ENSG00000256223	ZNF10	TRUE	FALSE
chr12	133151906	T	C	ENST00000540096	ENSG00000256825		TRUE	FALSE
chr12	133151906	T	G	ENST00000248211	ENSG00000256223	ZNF10	TRUE	FALSE
chr12	133151906	T	G	ENST00000540096	ENSG00000256825		TRUE	FALSE
chr12	133155501	A	C	ENST00000248211	ENSG00000256223	ZNF10	TRUE	FALSE
chr12	133155501	A	C	ENST00000540096	ENSG00000256825		TRUE	FALSE
chr12	133155501	A	G	ENST00000248211	ENSG00000256223	ZNF10	TRUE	FALSE
chr12	133155501	A	G	ENST00000540096	ENSG00000256825		TRUE	FALSE
chr12	133155501	A	T	ENST00000248211	ENSG00000256223	ZNF10	TRUE	FALSE
chr12	133155501	A	T	ENST00000540096	ENSG00000256825		TRUE	FALSE
chr12	133155502	G	A	ENST00000248211	ENSG00000256223	ZNF10	TRUE	FALSE
chr12	133155502	G	A	ENST00000540096	ENSG00000256825		TRUE	FALSE
chr12	133155502	G	C	ENST00000248211	ENSG00000256223	ZNF10	TRUE	FALSE
chr12	133155502	G	C	ENST00000540096	ENSG00000256825		TRUE	FALSE
chr12	133155502	G	T	ENST00000248211	ENSG00000256223	ZNF10	TRUE	FALSE
chr12	133155502	G	T	ENST00000540096	ENSG00000256825		TRUE	FALSE
chr12	133155506	C	A	ENST00000248211	ENSG00000256223	ZNF10	FALSE	FALSE
chr12	133155506	C	A	ENST00000540096	ENSG00000256825		TRUE	TRUE
chr12	133155506	C	G	ENST00000248211	ENSG00000256223	ZNF10	FALSE	FALSE
chr12	133155506	C	G	ENST00000540096	ENSG00000256825		TRUE	TRUE
chr12	133155508	G	T	ENST00000248211	ENSG00000256223	ZNF10	FALSE	FALSE
chr12	133155508	G	T	ENST00000540096	ENSG00000256825		TRUE	TRUE
chr12	133155520	G	T	ENST00000248211	ENSG00000256223	ZNF10	FALSE	FALSE
chr12	133155520	G	T	ENST00000540096	ENSG00000256825		TRUE	TRUE
chr12	133155526	A	T	ENST00000248211	ENSG00000256223	ZNF10	FALSE	FALSE
chr12	133155526	A	T	ENST00000540096	ENSG00000256825		TRUE	TRUE
chr12	133155530	C	A	ENST00000248211	ENSG00000256223	ZNF10	FALSE	FALSE
chr12	133155530	C	A	ENST00000540096	ENSG00000256825		TRUE	TRUE
chr12	133155530	C	G	ENST00000248211	ENSG00000256223	ZNF10	FALSE	FALSE
chr12	133155530	C	G	ENST00000540096	ENSG00000256825		TRUE	TRUE
chr12	133155533	C	A	ENST00000248211	ENSG00000256223	ZNF10	FALSE	FALSE
chr12	133155533	C	A	ENST00000540096	ENSG00000256825		TRUE	TRUE
chr12	133155533	C	G	ENST00000248211	ENSG00000256223	ZNF10	FALSE	FALSE
chr12	133155533	C	G	ENST00000540096	ENSG00000256825		TRUE	TRUE
chr12	133155556	A	T	ENST00000248211	ENSG00000256223	ZNF10	FALSE	FALSE
chr12	133155556	A	T	ENST00000540096	ENSG00000256825		TRUE	TRUE
chr12	133155562	A	T	ENST00000248211	ENSG00000256223	ZNF10	FALSE	FALSE
chr12	133155562	A	T	ENST00000540096	ENSG00000256825		TRUE	TRUE
chr12	133155565	C	T	ENST00000248211	ENSG00000256223	ZNF10	FALSE	FALSE
chr12	133155565	C	T	ENST00000540096	ENSG00000256825		TRUE	TRUE
chr12	133155573	T	A	ENST00000248211	ENSG00000256223	ZNF10	FALSE	FALSE
chr12	133155573	T	A	ENST00000540096	ENSG00000256825		TRUE	TRUE
chr12	133155580	A	T	ENST00000248211	ENSG00000256223	ZNF10	FALSE	FALSE
chr12	133155580	A	T	ENST00000540096	ENSG00000256825		TRUE	TRUE
chr12	133155586	G	T	ENST00000248211	ENSG00000256223	ZNF10	FALSE	FALSE
chr12	133155586	G	T	ENST00000540096	ENSG00000256825		TRUE	TRUE
chr12	133155589	G	T	ENST00000248211	ENSG00000256223	ZNF10	FALSE	FALSE
chr12	133155589	G	T	ENST00000540096	ENSG00000256825		TRUE	TRUE
chr12	133155611	G	A	ENST00000248211	ENSG00000256223	ZNF10	FALSE	FALSE
chr12	133155611	G	A	ENST00000540096	ENSG00000256825		TRUE	TRUE
chr12	133155612	G	A	ENST00000248211	ENSG00000256223	ZNF10	FALSE	FALSE
chr12	133155612	G	A	ENST00000540096	ENSG00000256825		TRUE	TRUE
chr12	133155615	T	A	ENST00000248211	ENSG00000256223	ZNF10	FALSE	FALSE
chr12	133155615	T	A	ENST00000540096	ENSG00000256825		TRUE	TRUE
chr12	133155615	T	G	ENST00000248211	ENSG00000256223	ZNF10	FALSE	FALSE
chr12	133155615	T	G	ENST00000540096	ENSG00000256825		TRUE	TRUE
chr12	133155617	T	A	ENST00000248211	ENSG00000256223	ZNF10	FALSE	FALSE
chr12	133155617	T	A	ENST00000540096	ENSG00000256825		TRUE	TRUE
chr12	133155620	C	A	ENST00000248211	ENSG00000256223	ZNF10	FALSE	FALSE
chr12	133155620	C	A	ENST00000540096	ENSG00000256825		TRUE	TRUE
chr12	133155620	C	G	ENST00000248211	ENSG00000256223	ZNF10	FALSE	FALSE
chr12	133155620	C	G	ENST00000540096	ENSG00000256825		TRUE	TRUE
chr12	133155623	T	A	ENST00000248211	ENSG00000256223	ZNF10	FALSE	FALSE
chr12	133155623	T	A	ENST00000540096	ENSG00000256825		TRUE	TRUE
chr12	133155623	T	G	ENST00000248211	ENSG00000256223	ZNF10	FALSE	FALSE
chr12	133155623	T	G	ENST00000540096	ENSG00000256825		TRUE	TRUE
chr12	133155625	G	T	ENST00000248211	ENSG00000256223	ZNF10	FALSE	FALSE
chr12	133155625	G	T	ENST00000540096	ENSG00000256825		TRUE	TRUE
chr12	133155628	G	T	ENST00000248211	ENSG00000256223	ZNF10	FALSE	FALSE
chr12	133155628	G	T	ENST00000540096	ENSG00000256825		TRUE	TRUE
chr12	133155635	G	A	ENST00000248211	ENSG00000256223	ZNF10	FALSE	FALSE
chr12	133155635	G	A	ENST00000540096	ENSG00000256825		TRUE	TRUE
chr12	133155636	G	A	ENST00000248211	ENSG00000256223	ZNF10	FALSE	FALSE
chr12	133155636	G	A	ENST00000540096	ENSG00000256825		TRUE	TRUE
chr12	133155637	A	T	ENST00000248211	ENSG00000256223	ZNF10	FALSE	FALSE
chr12	133155637	A	T	ENST00000540096	ENSG00000256825		TRUE	TRUE
chr12	133155642	T	A	ENST00000248211	ENSG00000256223	ZNF10	FALSE	FALSE
chr12	133155642	T	A	ENST00000540096	ENSG00000256825		TRUE	TRUE
chr12	133155643	A	T	ENST00000248211	ENSG00000256223	ZNF10	FALSE	FALSE
chr12	133155643	A	T	ENST00000540096	ENSG00000256825		TRUE	TRUE
chr12	133155649	C	T	ENST00000248211	ENSG00000256223	ZNF10	FALSE	FALSE
chr12	133155649	C	T	ENST00000540096	ENSG00000256825		TRUE	TRUE
chr12	133155653	T	A	ENST00000248211	ENSG00000256223	ZNF10	FALSE	FALSE
chr12	133155653	T	A	ENST00000540096	ENSG00000256825		TRUE	TRUE
chr12	133155653	T	G	ENST00000248211	ENSG00000256223	ZNF10	FALSE	FALSE
chr12	133155653	T	G	ENST00000540096	ENSG00000256825		TRUE	TRUE
chr12	133155658	A	T	ENST00000248211	ENSG00000256223	ZNF10	FALSE	FALSE
chr12	133155658	A	T	ENST00000540096	ENSG00000256825		TRUE	TRUE
chr12	133155663	T	A	ENST00000248211	ENSG00000256223	ZNF10	FALSE	FALSE
chr12	133155663	T	A	ENST00000540096	ENSG00000256825		TRUE	TRUE
chr12	133155663	T	G	ENST00000248211	ENSG00000256223	ZNF10	FALSE	FALSE
chr12	133155663	T	G	ENST00000540096	ENSG00000256825		TRUE	TRUE
chr12	133155664	C	T	ENST00000248211	ENSG00000256223	ZNF10	FALSE	FALSE
chr12	133155664	C	T	ENST00000540096	ENSG00000256825		TRUE	TRUE
chr12	133155667	G	T	ENST00000248211	ENSG00000256223	ZNF10	FALSE	FALSE
chr12	133155667	G	T	ENST00000540096	ENSG00000256825		TRUE	TRUE
chr12	133155676	G	T	ENST00000248211	ENSG00000256223	ZNF10	FALSE	FALSE
chr12	133155676	G	T	ENST00000540096	ENSG00000256825		TRUE	TRUE
chr12	133155679	A	T	ENST00000248211	ENSG00000256223	ZNF10	FALSE	FALSE
chr12	133155679	A	T	ENST00000540096	ENSG00000256825		TRUE	TRUE
chr12	133155686	T	A	ENST00000248211	ENSG00000256223	ZNF10	FALSE	FALSE
chr12	133155686	T	A	ENST00000540096	ENSG00000256825		TRUE	TRUE
chr12	133155690	G	A	ENST00000540096	ENSG00000256825		FALSE	FALSE
chr12	133155690	G	C	ENST00000540096	ENSG00000256825		FALSE	FALSE
chr12	133155690	G	T	ENST00000540096	ENSG00000256825		FALSE	FALSE
chr12	133155691	C	A	ENST00000540096	ENSG00000256825		FALSE	FALSE
chr12	133155691	C	G	ENST00000540096	ENSG00000256825		FALSE	FALSE
chr12	133155691	C	T	ENST00000248211	ENSG00000256223	ZNF10	FALSE	FALSE
chr12	133155691	C	T	ENST00000540096	ENSG00000256825		FALSE	FALSE
chr12	133155706	C	T	ENST00000248211	ENSG00000256223	ZNF10	FALSE	FALSE
chr12	133155709	A	T	ENST00000248211	ENSG00000256223	ZNF10	FALSE	FALSE
chr12	133155712	A	T	ENST00000248211	ENSG00000256223	ZNF10	FALSE	FALSE
chr12	133155724	C	T	ENST00000248211	ENSG00000256223	ZNF10	FALSE	FALSE
chr12	133155727	G	T	ENST00000248211	ENSG00000256223	ZNF10	FALSE	FALSE
chr12	133155730	A	T	ENST00000248211	ENSG00000256223	ZNF10	FALSE	FALSE
chr12	133155739	G	T	ENST00000248211	ENSG00000256223	ZNF10	FALSE	FALSE
chr12	133155748	A	T	ENST00000248211	ENSG00000256223	ZNF10	FALSE	FALSE
chr12	133155753	T	A	ENST00000248211	ENSG00000256223	ZNF10	FALSE	FALSE
chr12	133155753	T	G	ENST00000248211	ENSG00000256223	ZNF10	FALSE	FALSE
chr12	133155757	G	T	ENST00000248211	ENSG00000256223	ZNF10	FALSE	FALSE
chr12	133155765	T	A	ENST00000248211	ENSG00000256223	ZNF10	FALSE	FALSE
chr12	133155778	C	T	ENST00000248211	ENSG00000256223	ZNF10	FALSE	FALSE
chr12	133155790	A	T	ENST00000248211	ENSG00000256223	ZNF10	FALSE	FALSE
chr12	133155793	G	T	ENST00000248211	ENSG00000256223	ZNF10	FALSE	FALSE
chr12	133155798	T	A	ENST00000248211	ENSG00000256223	ZNF10	FALSE	FALSE
chr12	133155798	T	G	ENST00000248211	ENSG00000256223	ZNF10	FALSE	FALSE
chr12	133155805	A	T	ENST00000248211	ENSG00000256223	ZNF10	FALSE	FALSE
chr12	133155815	C	A	ENST00000248211	ENSG00000256223	ZNF10	FALSE	FALSE
chr12	133155815	C	G	ENST00000248211	ENSG00000256223	ZNF10	FALSE	FALSE
chr12	133155823	A	T	ENST00000248211	ENSG00000256223	ZNF10	FALSE	FALSE
chr12	133155830	T	A	ENST00000248211	ENSG00000256223	ZNF10	FALSE	FALSE
chr12	133155830	T	G	ENST00000248211	ENSG00000256223	ZNF10	FALSE	FALSE
chr12	133155832	A	T	ENST00000248211	ENSG00000256223	ZNF10	FALSE	FALSE
chr12	133155842	T	A	ENST00000248211	ENSG00000256223	ZNF10	FALSE	FALSE
chr12	133155842	T	G	ENST00000248211	ENSG00000256223	ZNF10	FALSE	FALSE
chr12	133155859	C	T	ENST00000248211	ENSG00000256223	ZNF10	FALSE	FALSE
chr12	133155870	T	A	ENST00000248211	ENSG00000256223	ZNF10	FALSE	FALSE
chr12	133155886	G	T	ENST00000248211	ENSG00000256223	ZNF10	FALSE	FALSE
chr12	133155891	T	A	ENST00000248211	ENSG00000256223	ZNF10	FALSE	FALSE
chr12	133155895	C	T	ENST00000248211	ENSG00000256223	ZNF10	FALSE	FALSE
chr12	133155906	T	A	ENST00000248211	ENSG00000256223	ZNF10	FALSE	FALSE
chr12	133155907	C	T	ENST00000248211	ENSG00000256223	ZNF10	FALSE	FALSE
chr12	133155925	C	T	ENST00000248211	ENSG00000256223	ZNF10	FALSE	FALSE
chr12	133155934	A	T	ENST00000248211	ENSG00000256223	ZNF10	FALSE	FALSE
chr12	133155952	A	T	ENST00000248211	ENSG00000256223	ZNF10	FALSE	FALSE
chr12	133155960	C	A	ENST00000248211	ENSG00000256223	ZNF10	FALSE	FALSE
chr12	133155960	C	G	ENST00000248211	ENSG00000256223	ZNF10	FALSE	FALSE
chr12	133155961	A	T	ENST00000248211	ENSG00000256223	ZNF10	FALSE	FALSE
chr12	133155966	C	A	ENST00000248211	ENSG00000256223	ZNF10	FALSE	FALSE
chr12	133155998	C	A	ENST00000248211	ENSG00000256223	ZNF10	FALSE	FALSE
chr12	133155998	C	G	ENST00000248211	ENSG00000256223	ZNF10	FALSE	FALSE
chr12	133156013	C	A	ENST00000248211	ENSG00000256223	ZNF10	FALSE	FALSE
chr12	133156013	C	G	ENST00000248211	ENSG00000256223	ZNF10	FALSE	FALSE
chr12	133156015	A	T	ENST00000248211	ENSG00000256223	ZNF10	FALSE	FALSE
chr12	133156027	A	T	ENST00000248211	ENSG00000256223	ZNF10
chr12	133156030	G	T	ENST00000248211	ENSG00000256223	ZNF10
chr12	133156033	A	T	ENST00000248211	ENSG00000256223	ZNF10
chr12	133156041	T	A	ENST00000248211	ENSG00000256223	ZNF10
chr12	133156041	T	G	ENST00000248211	ENSG00000256223	ZNF10
chr12	133156042	G	T	ENST00000248211	ENSG00000256223	ZNF10
chr12	133156047	T	A	ENST00000248211	ENSG00000256223	ZNF10
chr12	133156048	A	T	ENST00000248211	ENSG00000256223	ZNF10
chr12	133156051	G	T	ENST00000248211	ENSG00000256223	ZNF10
chr12	133156056	T	A	ENST00000248211	ENSG00000256223	ZNF10
chr12	133156057	G	T	ENST00000248211	ENSG00000256223	ZNF10
chr12	133156060	A	T	ENST00000248211	ENSG00000256223	ZNF10
chr12	133156073	G	A	ENST00000248211	ENSG00000256223	ZNF10
chr12	133156074	G	A	ENST00000248211	ENSG00000256223	ZNF10
chr12	133156096	C	T	ENST00000248211	ENSG00000256223	ZNF10
chr12	133156111	G	T	ENST00000248211	ENSG00000256223	ZNF10
chr12	133156114	G	T	ENST00000248211	ENSG00000256223	ZNF10
chr12	133156117	A	T	ENST00000248211	ENSG00000256223	ZNF10
chr12	133156125	T	A	ENST00000248211	ENSG00000256223	ZNF10
chr12	133156125	T	G	ENST00000248211	ENSG00000256223	ZNF10
chr12	133156126	G	T	ENST00000248211	ENSG00000256223	ZNF10
chr12	133156131	T	A	ENST00000248211	ENSG00000256223	ZNF10
chr12	133156132	A	T	ENST00000248211	ENSG00000256223	ZNF10
chr12	133156135	G	T	ENST00000248211	ENSG00000256223	ZNF10
chr12	133156140	T	A	ENST00000248211	ENSG00000256223	ZNF10
chr12	133156141	G	T	ENST00000248211	ENSG00000256223	ZNF10
chr12	133156144	A	T	ENST00000248211	ENSG00000256223	ZNF10
chr12	133156174	G	T	ENST00000248211	ENSG00000256223	ZNF10
chr12	133156180	C	T	ENST00000248211	ENSG00000256223	ZNF10
chr12	133156183	A	T	ENST00000248211	ENSG00000256223	ZNF10
chr12	133156198	G	T	ENST00000248211	ENSG00000256223	ZNF10
chr12	133156201	G	T	ENST00000248211	ENSG00000256223	ZNF10
chr12	133156209	T	A	ENST00000248211	ENSG00000256223	ZNF10
chr12	133156209	T	G	ENST00000248211	ENSG00000256223	ZNF10
chr12	133156210	G	T	ENST00000248211	ENSG00000256223	ZNF10
chr12	133156215	T	A	ENST00000248211	ENSG00000256223	ZNF10
chr12	133156216	A	T	ENST00000248211	ENSG00000256223	ZNF10
chr12	133156219	G	T	ENST00000248211	ENSG00000256223	ZNF10
chr12	133156224	T	A	ENST00000248211	ENSG00000256223	ZNF10
chr12	133156225	G	T	ENST00000248211	ENSG00000256223	ZNF10
chr12	133156228	A	T	ENST00000248211	ENSG00000256223	ZNF10
chr12	133156241	G	A	ENST00000248211	ENSG00000256223	ZNF10
chr12	133156242	G	A	ENST00000248211	ENSG00000256223	ZNF10
chr12	133156264	C	T	ENST00000248211	ENSG00000256223	ZNF10
chr12	133156267	A	T	ENST00000248211	ENSG00000256223	ZNF10
chr12	133156279	G	T	ENST00000248211	ENSG00000256223	ZNF10
chr12	133156285	A	T	ENST00000248211	ENSG00000256223	ZNF10
chr12	133156293	C	A	ENST00000248211	ENSG00000256223	ZNF10
chr12	133156293	C	G	ENST00000248211	ENSG00000256223	ZNF10
chr12	133156299	T	A	ENST00000248211	ENSG00000256223	ZNF10	FALSE	FALSE
chr12	133156303	C	T	ENST00000248211	ENSG00000256223	ZNF10	FALSE	FALSE
chr12	133156308	T	A	ENST00000248211	ENSG00000256223	ZNF10	FALSE	FALSE
chr12	133156312	A	T	ENST00000248211	ENSG00000256223	ZNF10	FALSE	FALSE
chr12	133156342	A	T	ENST00000248211	ENSG00000256223	ZNF10	FALSE	FALSE
chr12	133156348	C	T	ENST00000248211	ENSG00000256223	ZNF10	FALSE	FALSE
chr12	133156363	G	T	ENST00000248211	ENSG00000256223	ZNF10	FALSE	FALSE
chr12	133156366	G	T	ENST00000248211	ENSG00000256223	ZNF10	FALSE	FALSE
chr12	133156369	A	T	ENST00000248211	ENSG00000256223	ZNF10	FALSE	FALSE
chr12	133156377	T	A	ENST00000248211	ENSG00000256223	ZNF10	FALSE	FALSE
chr12	133156377	T	G	ENST00000248211	ENSG00000256223	ZNF10	FALSE	FALSE
chr12	133156378	G	T	ENST00000248211	ENSG00000256223	ZNF10	FALSE	FALSE
chr12	133156383	T	A	ENST00000248211	ENSG00000256223	ZNF10	FALSE	FALSE
chr12	133156387	G	T	ENST00000248211	ENSG00000256223	ZNF10	FALSE	FALSE
chr12	133156392	T	A	ENST00000248211	ENSG00000256223	ZNF10	FALSE	FALSE
chr12	133156396	A	T	ENST00000248211	ENSG00000256223	ZNF10	FALSE	FALSE
chr12	133156405	A	T	ENST00000248211	ENSG00000256223	ZNF10	FALSE	FALSE
chr12	133156408	C	T	ENST00000248211	ENSG00000256223	ZNF10	FALSE	FALSE
chr12	133156432	C	T	ENST00000248211	ENSG00000256223	ZNF10	FALSE	FALSE
chr12	133156435	A	T	ENST00000248211	ENSG00000256223	ZNF10	FALSE	FALSE
chr12	133156447	A	T	ENST00000248211	ENSG00000256223	ZNF10
chr12	133156461	T	A	ENST00000248211	ENSG00000256223	ZNF10
chr12	133156461	T	G	ENST00000248211	ENSG00000256223	ZNF10
chr12	133156462	G	T	ENST00000248211	ENSG00000256223	ZNF10
chr12	133156467	C	A	ENST00000248211	ENSG00000256223	ZNF10
chr12	133156471	G	T	ENST00000248211	ENSG00000256223	ZNF10
chr12	133156476	T	A	ENST00000248211	ENSG00000256223	ZNF10
chr12	133156477	G	T	ENST00000248211	ENSG00000256223	ZNF10
chr12	133156480	A	T	ENST00000248211	ENSG00000256223	ZNF10
chr12	133156488	C	A	ENST00000248211	ENSG00000256223	ZNF10
chr12	133156488	C	G	ENST00000248211	ENSG00000256223	ZNF10
chr12	133156492	C	T	ENST00000248211	ENSG00000256223	ZNF10
chr12	133156495	A	T	ENST00000248211	ENSG00000256223	ZNF10
chr12	133156519	A	T	ENST00000248211	ENSG00000256223	ZNF10
chr12	133156531	G	T	ENST00000248211	ENSG00000256223	ZNF10
chr12	133156537	A	T	ENST00000248211	ENSG00000256223	ZNF10
chr12	133156546	G	T	ENST00000248211	ENSG00000256223	ZNF10
chr12	133156551	T	A	ENST00000248211	ENSG00000256223	ZNF10
chr12	133156552	A	T	ENST00000248211	ENSG00000256223	ZNF10
chr12	133156560	T	A	ENST00000248211	ENSG00000256223	ZNF10
chr12	133156561	G	T	ENST00000248211	ENSG00000256223	ZNF10
chr12	133156564	A	T	ENST00000248211	ENSG00000256223	ZNF10
chr12	133156569	T	A	ENST00000248211	ENSG00000256223	ZNF10
chr12	133156576	C	T	ENST00000248211	ENSG00000256223	ZNF10
chr12	133156593	T	A	ENST00000248211	ENSG00000256223	ZNF10
chr12	133156593	T	G	ENST00000248211	ENSG00000256223	ZNF10
chr12	133156595	C	A	ENST00000248211	ENSG00000256223	ZNF10
chr12	133156595	C	G	ENST00000248211	ENSG00000256223	ZNF10
chr12	133156600	C	T	ENST00000248211	ENSG00000256223	ZNF10
chr12	133156603	A	T	ENST00000248211	ENSG00000256223	ZNF10
chr12	133156615	G	T	ENST00000248211	ENSG00000256223	ZNF10
chr12	133156618	G	T	ENST00000248211	ENSG00000256223	ZNF10
chr12	133156621	A	T	ENST00000248211	ENSG00000256223	ZNF10
chr12	133156629	T	A	ENST00000248211	ENSG00000256223	ZNF10
chr12	133156629	T	G	ENST00000248211	ENSG00000256223	ZNF10
chr12	133156630	G	T	ENST00000248211	ENSG00000256223	ZNF10
chr12	133156635	T	A	ENST00000248211	ENSG00000256223	ZNF10
chr12	133156644	T	A	ENST00000248211	ENSG00000256223	ZNF10
chr12	133156645	G	T	ENST00000248211	ENSG00000256223	ZNF10
chr12	133156648	A	T	ENST00000248211	ENSG00000256223	ZNF10
chr12	133156660	C	T	ENST00000248211	ENSG00000256223	ZNF10
chr12	133156684	C	T	ENST00000248211	ENSG00000256223	ZNF10
chr12	133156699	G	T	ENST00000248211	ENSG00000256223	ZNF10
chr12	133156702	G	T	ENST00000248211	ENSG00000256223	ZNF10
chr12	133156705	A	T	ENST00000248211	ENSG00000256223	ZNF10
chr12	133156713	T	A	ENST00000248211	ENSG00000256223	ZNF10
chr12	133156713	T	G	ENST00000248211	ENSG00000256223	ZNF10
chr12	133156714	G	T	ENST00000248211	ENSG00000256223	ZNF10
chr12	133156719	C	A	ENST00000248211	ENSG00000256223	ZNF10
chr12	133156722	T	A	ENST00000248211	ENSG00000256223	ZNF10
chr12	133156723	C	T	ENST00000248211	ENSG00000256223	ZNF10
chr12	133156728	T	A	ENST00000248211	ENSG00000256223	ZNF10	FALSE	FALSE
chr12	133156732	A	T	ENST00000248211	ENSG00000256223	ZNF10	FALSE	FALSE
chr12	133156747	A	T	ENST00000248211	ENSG00000256223	ZNF10	FALSE	FALSE
chr12	133156762	A	T	ENST00000248211	ENSG00000256223	ZNF10	FALSE	FALSE
chr12	133156768	C	T	ENST00000248211	ENSG00000256223	ZNF10	FALSE	FALSE
chr12	133156771	A	T	ENST00000248211	ENSG00000256223	ZNF10	FALSE	FALSE
chr12	133156783	G	T	ENST00000248211	ENSG00000256223	ZNF10	FALSE	FALSE
chr12	133156786	G	T	ENST00000248211	ENSG00000256223	ZNF10	FALSE	FALSE
chr12	133156789	G	T	ENST00000248211	ENSG00000256223	ZNF10	FALSE	FALSE
chr12	133156797	T	A	ENST00000248211	ENSG00000256223	ZNF10	FALSE	FALSE
chr12	133156797	T	G	ENST00000248211	ENSG00000256223	ZNF10	FALSE	FALSE
chr12	133156798	A	T	ENST00000248211	ENSG00000256223	ZNF10	FALSE	FALSE
chr12	133156803	T	A	ENST00000248211	ENSG00000256223	ZNF10	FALSE	FALSE
chr12	133156807	C	T	ENST00000248211	ENSG00000256223	ZNF10	FALSE	FALSE
chr12	133156812	T	A	ENST00000248211	ENSG00000256223	ZNF10	FALSE	FALSE
chr12	133156828	C	T	ENST00000248211	ENSG00000256223	ZNF10	FALSE	FALSE
chr12	133156852	C	T	ENST00000248211	ENSG00000256223	ZNF10	FALSE	FALSE
chr12	133156867	G	T	ENST00000248211	ENSG00000256223	ZNF10	FALSE	FALSE
chr12	133156870	G	T	ENST00000248211	ENSG00000256223	ZNF10	FALSE	FALSE
chr12	133156873	C	T	ENST00000248211	ENSG00000256223	ZNF10	FALSE	FALSE
chr12	133156880	T	A	ENST00000248211	ENSG00000256223	ZNF10	FALSE	FALSE
chr12	133156880	T	G	ENST00000248211	ENSG00000256223	ZNF10	FALSE	FALSE
chr12	133156887	C	A	ENST00000248211	ENSG00000256223	ZNF10	FALSE	FALSE
chr12	133156891	C	T	ENST00000248211	ENSG00000256223	ZNF10	FALSE	FALSE
chr12	133156896	T	A	ENST00000248211	ENSG00000256223	ZNF10	FALSE	FALSE
chr12	133156930	G	T	ENST00000248211	ENSG00000256223	ZNF10
chr12	133156935	C	A	ENST00000248211	ENSG00000256223	ZNF10
chr12	133156935	C	G	ENST00000248211	ENSG00000256223	ZNF10
chr12	133156936	C	T	ENST00000248211	ENSG00000256223	ZNF10
chr12	133156951	A	T	ENST00000248211	ENSG00000256223	ZNF10
chr12	133156954	G	T	ENST00000248211	ENSG00000256223	ZNF10
chr12	133156965	C	A	ENST00000248211	ENSG00000256223	ZNF10
chr12	133156965	C	G	ENST00000248211	ENSG00000256223	ZNF10
chr12	133181687	G	A	ENST00000536435	ENSG00000090612	ZNF268	FALSE	FALSE
chr12	133181687	G	C	ENST00000536435	ENSG00000090612	ZNF268	FALSE	FALSE
chr12	133181687	G	T	ENST00000536435	ENSG00000090612	ZNF268	FALSE	FALSE
chr12	133181688	T	A	ENST00000536435	ENSG00000090612	ZNF268	FALSE	FALSE
chr12	133181688	T	C	ENST00000536435	ENSG00000090612	ZNF268	FALSE	FALSE
chr12	133181688	T	G	ENST00000536435	ENSG00000090612	ZNF268	FALSE	FALSE
chr12	133181944	A	C	ENST00000536435	ENSG00000090612	ZNF268	TRUE	FALSE
chr12	133181944	A	C	ENST00000540096	ENSG00000256825		TRUE	FALSE
chr12	133181944	A	G	ENST00000536435	ENSG00000090612	ZNF268	TRUE	FALSE
chr12	133181944	A	G	ENST00000540096	ENSG00000256825		TRUE	FALSE
chr12	133181944	A	T	ENST00000536435	ENSG00000090612	ZNF268	TRUE	FALSE
chr12	133181944	A	T	ENST00000540096	ENSG00000256825		TRUE	FALSE
chr12	133181945	G	A	ENST00000536435	ENSG00000090612	ZNF268	TRUE	FALSE
chr12	133181945	G	A	ENST00000540096	ENSG00000256825		TRUE	FALSE
chr12	133181945	G	C	ENST00000536435	ENSG00000090612	ZNF268	TRUE	FALSE
chr12	133181945	G	C	ENST00000540096	ENSG00000256825		TRUE	FALSE
chr12	133181945	G	T	ENST00000536435	ENSG00000090612	ZNF268	TRUE	FALSE
chr12	133181945	G	T	ENST00000540096	ENSG00000256825		TRUE	FALSE
chr12	133181963	C	A	ENST00000540096	ENSG00000256825
chr12	133181963	C	G	ENST00000540096	ENSG00000256825
chr12	133181983	A	T	ENST00000540096	ENSG00000256825
chr12	133182029	G	A	ENST00000536435	ENSG00000090612	ZNF268	FALSE	FALSE
chr12	133182029	G	A	ENST00000540096	ENSG00000256825		TRUE	TRUE
chr12	133182030	G	A	ENST00000536435	ENSG00000090612	ZNF268	FALSE	FALSE
chr12	133182030	G	A	ENST00000540096	ENSG00000256825		TRUE	TRUE
chr12	133182031	G	A	ENST00000536435	ENSG00000090612	ZNF268	TRUE	FALSE
chr12	133182031	G	A	ENST00000540096	ENSG00000256825		TRUE	FALSE
chr12	133182031	G	C	ENST00000536435	ENSG00000090612	ZNF268	TRUE	FALSE
chr12	133182031	G	C	ENST00000540096	ENSG00000256825		TRUE	FALSE
chr12	133182031	G	T	ENST00000536435	ENSG00000090612	ZNF268	TRUE	FALSE
chr12	133182031	G	T	ENST00000540096	ENSG00000256825		TRUE	FALSE
chr12	133182032	T	A	ENST00000536435	ENSG00000090612	ZNF268	TRUE	FALSE
chr12	133182032	T	A	ENST00000540096	ENSG00000256825		TRUE	FALSE
chr12	133182032	T	C	ENST00000536435	ENSG00000090612	ZNF268	FALSE	FALSE
chr12	133182032	T	C	ENST00000540096	ENSG00000256825		FALSE	FALSE
chr12	133182032	T	G	ENST00000536435	ENSG00000090612	ZNF268	TRUE	FALSE
chr12	133182032	T	G	ENST00000540096	ENSG00000256825		TRUE	FALSE
chr12	133187870	A	C	ENST00000536435	ENSG00000090612	ZNF268	FALSE	FALSE
chr12	133187870	A	C	ENST00000540096	ENSG00000256825		FALSE	FALSE
chr12	133187870	A	G	ENST00000536435	ENSG00000090612	ZNF268	FALSE	FALSE
chr12	133187870	A	G	ENST00000540096	ENSG00000256825		FALSE	FALSE
chr12	133187870	A	T	ENST00000536435	ENSG00000090612	ZNF268	FALSE	FALSE
chr12	133187870	A	T	ENST00000540096	ENSG00000256825		FALSE	FALSE
chr12	133187871	G	A	ENST00000536435	ENSG00000090612	ZNF268	FALSE	FALSE
chr12	133187871	G	A	ENST00000540096	ENSG00000256825		FALSE	FALSE
chr12	133187871	G	C	ENST00000536435	ENSG00000090612	ZNF268	FALSE	FALSE
chr12	133187871	G	C	ENST00000540096	ENSG00000256825		FALSE	FALSE
chr12	133187871	G	T	ENST00000536435	ENSG00000090612	ZNF268	FALSE	FALSE
chr12	133187871	G	T	ENST00000540096	ENSG00000256825		FALSE	FALSE
chr12	133187884	C	T	ENST00000536435	ENSG00000090612	ZNF268	FALSE	FALSE
chr12	133187884	C	T	ENST00000540096	ENSG00000256825		TRUE	TRUE
chr12	133187887	G	T	ENST00000536435	ENSG00000090612	ZNF268	FALSE	FALSE
chr12	133187887	G	T	ENST00000540096	ENSG00000256825		TRUE	TRUE
chr12	133187890	C	T	ENST00000536435	ENSG00000090612	ZNF268	FALSE	FALSE
chr12	133187890	C	T	ENST00000540096	ENSG00000256825		TRUE	TRUE
chr12	133187900	C	A	ENST00000536435	ENSG00000090612	ZNF268	TRUE	FALSE
chr12	133187900	C	A	ENST00000540096	ENSG00000256825		TRUE	TRUE
chr12	133187900	C	G	ENST00000536435	ENSG00000090612	ZNF268	TRUE	FALSE
chr12	133187900	C	G	ENST00000540096	ENSG00000256825		TRUE	TRUE
chr12	133187903	G	A	ENST00000536435	ENSG00000090612	ZNF268	TRUE	FALSE
chr12	133187903	G	A	ENST00000540096	ENSG00000256825		TRUE	TRUE
chr12	133187904	G	A	ENST00000536435	ENSG00000090612	ZNF268	TRUE	FALSE
chr12	133187904	G	A	ENST00000540096	ENSG00000256825		TRUE	TRUE
chr12	133187914	A	T	ENST00000536435	ENSG00000090612	ZNF268	TRUE	TRUE
chr12	133187914	A	T	ENST00000540096	ENSG00000256825		TRUE	TRUE
chr12	133187917	A	T	ENST00000536435	ENSG00000090612	ZNF268	TRUE	TRUE
chr12	133187917	A	T	ENST00000540096	ENSG00000256825		TRUE	TRUE
chr12	133187923	C	T	ENST00000536435	ENSG00000090612	ZNF268	TRUE	TRUE
chr12	133187923	C	T	ENST00000540096	ENSG00000256825		TRUE	TRUE
chr12	133187929	C	T	ENST00000536435	ENSG00000090612	ZNF268	TRUE	TRUE
chr12	133187929	C	T	ENST00000540096	ENSG00000256825		TRUE	TRUE
chr12	133187932	G	T	ENST00000536435	ENSG00000090612	ZNF268	TRUE	TRUE
chr12	133187932	G	T	ENST00000540096	ENSG00000256825		TRUE	TRUE
chr12	133187942	T	A	ENST00000536435	ENSG00000090612	ZNF268	TRUE	TRUE
chr12	133187942	T	A	ENST00000540096	ENSG00000256825		TRUE	TRUE
chr12	133187947	C	T	ENST00000536435	ENSG00000090612	ZNF268	TRUE	TRUE
chr12	133187947	C	T	ENST00000540096	ENSG00000256825		TRUE	TRUE
chr12	133187965	C	T	ENST00000536435	ENSG00000090612	ZNF268	TRUE	TRUE
chr12	133187965	C	T	ENST00000540096	ENSG00000256825		TRUE	TRUE
chr12	133187977	G	T	ENST00000536435	ENSG00000090612	ZNF268	TRUE	TRUE
chr12	133187977	G	T	ENST00000540096	ENSG00000256825		TRUE	TRUE
chr12	133187989	C	T	ENST00000536435	ENSG00000090612	ZNF268	TRUE	TRUE
chr12	133187989	C	T	ENST00000540096	ENSG00000256825		TRUE	TRUE
chr12	133187992	A	T	ENST00000536435	ENSG00000090612	ZNF268	TRUE	TRUE
chr12	133187992	A	T	ENST00000540096	ENSG00000256825		TRUE	TRUE
chr12	133187995	C	T	ENST00000536435	ENSG00000090612	ZNF268	TRUE	TRUE
chr12	133187995	C	T	ENST00000540096	ENSG00000256825		TRUE	TRUE
chr12	133187998	A	T	ENST00000536435	ENSG00000090612	ZNF268	TRUE	TRUE
chr12	133187998	A	T	ENST00000540096	ENSG00000256825		TRUE	TRUE
chr12	133188007	A	T	ENST00000536435	ENSG00000090612	ZNF268	TRUE	TRUE
chr12	133188007	A	T	ENST00000540096	ENSG00000256825		TRUE	TRUE
chr12	133188013	G	T	ENST00000536435	ENSG00000090612	ZNF268	TRUE	TRUE
chr12	133188013	G	T	ENST00000540096	ENSG00000256825		TRUE	TRUE
chr12	133188016	A	T	ENST00000536435	ENSG00000090612	ZNF268	TRUE	TRUE
chr12	133188016	A	T	ENST00000540096	ENSG00000256825		TRUE	TRUE
chr12	133188025	G	T	ENST00000536435	ENSG00000090612	ZNF268	TRUE	TRUE
chr12	133188025	G	T	ENST00000540096	ENSG00000256825		TRUE	TRUE
chr12	133188029	G	A	ENST00000536435	ENSG00000090612	ZNF268	TRUE	TRUE
chr12	133188029	G	A	ENST00000540096	ENSG00000256825		TRUE	TRUE
chr12	133188030	G	A	ENST00000536435	ENSG00000090612	ZNF268	TRUE	TRUE
chr12	133188030	G	A	ENST00000540096	ENSG00000256825		TRUE	TRUE
chr12	133188043	C	T	ENST00000536435	ENSG00000090612	ZNF268	TRUE	TRUE
chr12	133188043	C	T	ENST00000540096	ENSG00000256825		TRUE	TRUE
chr12	133188046	G	T	ENST00000536435	ENSG00000090612	ZNF268	TRUE	TRUE
chr12	133188046	G	T	ENST00000540096	ENSG00000256825		TRUE	TRUE
chr12	133188049	C	T	ENST00000536435	ENSG00000090612	ZNF268	TRUE	TRUE
chr12	133188049	C	T	ENST00000540096	ENSG00000256825		TRUE	TRUE
chr12	133188055	A	T	ENST00000536435	ENSG00000090612	ZNF268	TRUE	TRUE
chr12	133188055	A	T	ENST00000540096	ENSG00000256825		TRUE	TRUE
chr12	133188064	A	T	ENST00000536435	ENSG00000090612	ZNF268	TRUE	TRUE
chr12	133188064	A	T	ENST00000540096	ENSG00000256825		TRUE	TRUE
chr12	133188071	G	A	ENST00000536435	ENSG00000090612	ZNF268	TRUE	TRUE
chr12	133188071	G	A	ENST00000540096	ENSG00000256825		TRUE	TRUE
chr12	133188072	G	A	ENST00000536435	ENSG00000090612	ZNF268	TRUE	TRUE
chr12	133188072	G	A	ENST00000540096	ENSG00000256825		TRUE	TRUE
chr12	133188073	G	A	ENST00000536435	ENSG00000090612	ZNF268	TRUE	FALSE
chr12	133188073	G	A	ENST00000540096	ENSG00000256825		TRUE	FALSE
chr12	133188073	G	C	ENST00000536435	ENSG00000090612	ZNF268	TRUE	FALSE
chr12	133188073	G	C	ENST00000540096	ENSG00000256825		TRUE	FALSE
chr12	133188073	G	T	ENST00000536435	ENSG00000090612	ZNF268	TRUE	FALSE
chr12	133188073	G	T	ENST00000540096	ENSG00000256825		TRUE	FALSE
chr12	133188074	T	A	ENST00000536435	ENSG00000090612	ZNF268	TRUE	FALSE
chr12	133188074	T	A	ENST00000540096	ENSG00000256825		TRUE	FALSE
chr12	133188074	T	C	ENST00000536435	ENSG00000090612	ZNF268	TRUE	FALSE
chr12	133188074	T	C	ENST00000540096	ENSG00000256825		TRUE	FALSE
chr12	133188074	T	G	ENST00000536435	ENSG00000090612	ZNF268	TRUE	FALSE
chr12	133188074	T	G	ENST00000540096	ENSG00000256825		TRUE	FALSE
chr12	133191487	A	C	ENST00000536435	ENSG00000090612	ZNF268	TRUE	FALSE
chr12	133191487	A	C	ENST00000540096	ENSG00000256825		TRUE	FALSE
chr12	133191487	A	G	ENST00000536435	ENSG00000090612	ZNF268	TRUE	FALSE
chr12	133191487	A	G	ENST00000540096	ENSG00000256825		TRUE	FALSE
chr12	133191487	A	T	ENST00000536435	ENSG00000090612	ZNF268	TRUE	FALSE
chr12	133191487	A	T	ENST00000540096	ENSG00000256825		TRUE	FALSE
chr12	133191488	G	A	ENST00000536435	ENSG00000090612	ZNF268	TRUE	FALSE
chr12	133191488	G	A	ENST00000540096	ENSG00000256825		TRUE	FALSE
chr12	133191488	G	C	ENST00000536435	ENSG00000090612	ZNF268	TRUE	FALSE
chr12	133191488	G	C	ENST00000540096	ENSG00000256825		TRUE	FALSE
chr12	133191488	G	T	ENST00000536435	ENSG00000090612	ZNF268	TRUE	FALSE
chr12	133191488	G	T	ENST00000540096	ENSG00000256825		TRUE	FALSE
chr12	133191489	G	T	ENST00000536435	ENSG00000090612	ZNF268	TRUE	TRUE
chr12	133191489	G	T	ENST00000540096	ENSG00000256825		TRUE	TRUE
chr12	133191496	T	A	ENST00000536435	ENSG00000090612	ZNF268	TRUE	TRUE
chr12	133191496	T	A	ENST00000540096	ENSG00000256825		TRUE	TRUE
chr12	133191499	C	A	ENST00000536435	ENSG00000090612	ZNF268	TRUE	TRUE
chr12	133191499	C	A	ENST00000540096	ENSG00000256825		TRUE	TRUE
chr12	133191499	C	G	ENST00000536435	ENSG00000090612	ZNF268	TRUE	TRUE
chr12	133191499	C	G	ENST00000540096	ENSG00000256825		TRUE	TRUE
chr12	133191529	G	A	ENST00000536435	ENSG00000090612	ZNF268	TRUE	TRUE
chr12	133191529	G	A	ENST00000540096	ENSG00000256825		TRUE	TRUE
chr12	133191530	G	A	ENST00000536435	ENSG00000090612	ZNF268	TRUE	TRUE
chr12	133191530	G	A	ENST00000540096	ENSG00000256825		TRUE	TRUE
chr12	133191531	G	T	ENST00000536435	ENSG00000090612	ZNF268	TRUE	TRUE
chr12	133191531	G	T	ENST00000540096	ENSG00000256825		TRUE	TRUE
chr12	133191534	G	T	ENST00000536435	ENSG00000090612	ZNF268	TRUE	TRUE
chr12	133191534	G	T	ENST00000540096	ENSG00000256825		TRUE	TRUE
chr12	133191538	G	A	ENST00000536435	ENSG00000090612	ZNF268	TRUE	TRUE
chr12	133191538	G	A	ENST00000540096	ENSG00000256825		TRUE	TRUE
chr12	133191539	G	A	ENST00000536435	ENSG00000090612	ZNF268	TRUE	TRUE
chr12	133191539	G	A	ENST00000540096	ENSG00000256825		TRUE	TRUE
chr12	133191540	C	T	ENST00000536435	ENSG00000090612	ZNF268	TRUE	TRUE
chr12	133191540	C	T	ENST00000540096	ENSG00000256825		TRUE	TRUE
chr12	133191558	C	T	ENST00000536435	ENSG00000090612	ZNF268	TRUE	TRUE
chr12	133191558	C	T	ENST00000540096	ENSG00000256825		TRUE	TRUE
chr12	133191561	A	T	ENST00000536435	ENSG00000090612	ZNF268	TRUE	TRUE
chr12	133191561	A	T	ENST00000540096	ENSG00000256825		TRUE	TRUE
chr12	133191566	C	A	ENST00000536435	ENSG00000090612	ZNF268	TRUE	TRUE
chr12	133191566	C	A	ENST00000540096	ENSG00000256825		TRUE	TRUE
chr12	133191572	C	A	ENST00000536435	ENSG00000090612	ZNF268	TRUE	TRUE
chr12	133191572	C	A	ENST00000540096	ENSG00000256825		TRUE	TRUE
chr12	133191572	C	G	ENST00000536435	ENSG00000090612	ZNF268	TRUE	TRUE
chr12	133191572	C	G	ENST00000540096	ENSG00000256825		TRUE	TRUE
chr12	133191586	T	A	ENST00000536435	ENSG00000090612	ZNF268	TRUE	TRUE
chr12	133191586	T	A	ENST00000540096	ENSG00000256825		TRUE	TRUE
chr12	133191588	G	T	ENST00000536435	ENSG00000090612	ZNF268	TRUE	TRUE
chr12	133191588	G	T	ENST00000540096	ENSG00000256825		TRUE	TRUE
chr12	133191596	T	A	ENST00000536435	ENSG00000090612	ZNF268	TRUE	TRUE
chr12	133191596	T	A	ENST00000540096	ENSG00000256825		TRUE	TRUE
chr12	133191596	T	G	ENST00000536435	ENSG00000090612	ZNF268	TRUE	TRUE
chr12	133191596	T	G	ENST00000540096	ENSG00000256825		TRUE	TRUE
chr12	133191616	G	A	ENST00000536435	ENSG00000090612	ZNF268	TRUE	FALSE
chr12	133191616	G	A	ENST00000540096	ENSG00000256825		TRUE	FALSE
chr12	133191616	G	C	ENST00000536435	ENSG00000090612	ZNF268	TRUE	FALSE
chr12	133191616	G	C	ENST00000540096	ENSG00000256825		TRUE	FALSE
chr12	133191616	G	T	ENST00000536435	ENSG00000090612	ZNF268	TRUE	FALSE
chr12	133191616	G	T	ENST00000540096	ENSG00000256825		TRUE	FALSE
chr12	133191617	T	A	ENST00000536435	ENSG00000090612	ZNF268	TRUE	FALSE
chr12	133191617	T	A	ENST00000540096	ENSG00000256825		TRUE	FALSE
chr12	133191617	T	C	ENST00000536435	ENSG00000090612	ZNF268	TRUE	FALSE
chr12	133191617	T	C	ENST00000540096	ENSG00000256825		TRUE	FALSE
chr12	133191617	T	G	ENST00000536435	ENSG00000090612	ZNF268	TRUE	FALSE
chr12	133191617	T	G	ENST00000540096	ENSG00000256825		TRUE	FALSE
chr12	133191906	A	C	ENST00000536435	ENSG00000090612	ZNF268	TRUE	FALSE
chr12	133191906	A	C	ENST00000540096	ENSG00000256825		TRUE	FALSE
chr12	133191906	A	G	ENST00000536435	ENSG00000090612	ZNF268	TRUE	FALSE
chr12	133191906	A	G	ENST00000540096	ENSG00000256825		TRUE	FALSE
chr12	133191906	A	T	ENST00000536435	ENSG00000090612	ZNF268	TRUE	FALSE
chr12	133191906	A	T	ENST00000540096	ENSG00000256825		TRUE	FALSE
chr12	133191907	G	A	ENST00000536435	ENSG00000090612	ZNF268	TRUE	FALSE
chr12	133191907	G	A	ENST00000540096	ENSG00000256825		TRUE	FALSE
chr12	133191907	G	C	ENST00000536435	ENSG00000090612	ZNF268	TRUE	FALSE
chr12	133191907	G	C	ENST00000540096	ENSG00000256825		TRUE	FALSE
chr12	133191907	G	T	ENST00000536435	ENSG00000090612	ZNF268	TRUE	FALSE
chr12	133191907	G	T	ENST00000540096	ENSG00000256825		TRUE	FALSE
chr12	133191912	C	A	ENST00000536435	ENSG00000090612	ZNF268	TRUE	TRUE
chr12	133191912	C	A	ENST00000540096	ENSG00000256825		TRUE	TRUE
chr12	133191912	C	G	ENST00000536435	ENSG00000090612	ZNF268	TRUE	TRUE
chr12	133191912	C	G	ENST00000540096	ENSG00000256825		TRUE	TRUE
chr12	133191913	C	T	ENST00000536435	ENSG00000090612	ZNF268	TRUE	TRUE
chr12	133191913	C	T	ENST00000540096	ENSG00000256825		TRUE	TRUE
chr12	133191922	A	T	ENST00000536435	ENSG00000090612	ZNF268	TRUE	TRUE
chr12	133191922	A	T	ENST00000540096	ENSG00000256825		TRUE	TRUE
chr12	133191940	A	T	ENST00000536435	ENSG00000090612	ZNF268	TRUE	TRUE
chr12	133191940	A	T	ENST00000540096	ENSG00000256825		TRUE	TRUE
chr12	133191944	T	A	ENST00000536435	ENSG00000090612	ZNF268	TRUE	TRUE
chr12	133191944	T	A	ENST00000540096	ENSG00000256825		TRUE	TRUE
chr12	133191946	G	T	ENST00000536435	ENSG00000090612	ZNF268	TRUE	TRUE
chr12	133191946	G	T	ENST00000540096	ENSG00000256825		TRUE	TRUE
chr12	133191949	C	T	ENST00000536435	ENSG00000090612	ZNF268	TRUE	TRUE
chr12	133191949	C	T	ENST00000540096	ENSG00000256825		TRUE	TRUE
chr12	133191952	G	T	ENST00000536435	ENSG00000090612	ZNF268	TRUE	TRUE
chr12	133191952	G	T	ENST00000540096	ENSG00000256825		TRUE	TRUE
chr12	133191955	G	T	ENST00000536435	ENSG00000090612	ZNF268	FALSE	FALSE
chr12	133191955	G	T	ENST00000540096	ENSG00000256825		TRUE	TRUE
chr12	133191958	G	T	ENST00000536435	ENSG00000090612	ZNF268	FALSE	FALSE
chr12	133191958	G	T	ENST00000540096	ENSG00000256825		TRUE	TRUE
chr12	133191966	T	A	ENST00000536435	ENSG00000090612	ZNF268	FALSE	FALSE
chr12	133191966	T	A	ENST00000540096	ENSG00000256825		TRUE	TRUE
chr12	133191973	C	T	ENST00000536435	ENSG00000090612	ZNF268	FALSE	FALSE
chr12	133191973	C	T	ENST00000540096	ENSG00000256825		TRUE	TRUE
chr12	133191979	C	T	ENST00000536435	ENSG00000090612	ZNF268	FALSE	FALSE
chr12	133191979	C	T	ENST00000540096	ENSG00000256825		TRUE	TRUE
chr12	133191991	C	T	ENST00000536435	ENSG00000090612	ZNF268	FALSE	FALSE
chr12	133191991	C	T	ENST00000540096	ENSG00000256825		TRUE	TRUE
chr12	133191999	T	A	ENST00000536435	ENSG00000090612	ZNF268	FALSE	FALSE
chr12	133191999	T	A	ENST00000540096	ENSG00000256825		TRUE	TRUE
chr12	133192004	G	A	ENST00000536435	ENSG00000090612	ZNF268	TRUE	FALSE
chr12	133192004	G	A	ENST00000540096	ENSG00000256825		TRUE	FALSE
chr12	133192004	G	C	ENST00000536435	ENSG00000090612	ZNF268	TRUE	FALSE
chr12	133192004	G	C	ENST00000540096	ENSG00000256825		TRUE	FALSE
chr12	133192004	G	T	ENST00000536435	ENSG00000090612	ZNF268	TRUE	FALSE
chr12	133192004	G	T	ENST00000540096	ENSG00000256825		TRUE	FALSE
chr12	133192005	T	A	ENST00000536435	ENSG00000090612	ZNF268	TRUE	FALSE
chr12	133192005	T	A	ENST00000540096	ENSG00000256825		TRUE	FALSE
chr12	133192005	T	C	ENST00000536435	ENSG00000090612	ZNF268	TRUE	FALSE
chr12	133192005	T	C	ENST00000540096	ENSG00000256825		TRUE	FALSE
chr12	133192005	T	G	ENST00000536435	ENSG00000090612	ZNF268	TRUE	FALSE
chr12	133192005	T	G	ENST00000540096	ENSG00000256825		TRUE	FALSE
chr12	133193426	A	C	ENST00000540096	ENSG00000256825		FALSE	FALSE
chr12	133193426	A	G	ENST00000540096	ENSG00000256825		FALSE	FALSE
chr12	133193426	A	T	ENST00000540096	ENSG00000256825		FALSE	FALSE
chr12	133193427	G	A	ENST00000540096	ENSG00000256825		FALSE	FALSE
chr12	133193427	G	C	ENST00000540096	ENSG00000256825		FALSE	FALSE
chr12	133193427	G	T	ENST00000540096	ENSG00000256825		FALSE	FALSE
chr12	133193431	T	A	ENST00000540096	ENSG00000256825
chr12	133193433	A	T	ENST00000540096	ENSG00000256825
chr12	133193439	G	T	ENST00000540096	ENSG00000256825
chr12	133193442	A	T	ENST00000540096	ENSG00000256825
chr12	133193448	A	T	ENST00000540096	ENSG00000256825
chr12	133193454	A	T	ENST00000540096	ENSG00000256825
chr12	133193470	T	A	ENST00000540096	ENSG00000256825
chr12	133193481	G	T	ENST00000540096	ENSG00000256825
chr12	133193495	T	A	ENST00000540096	ENSG00000256825
chr12	133193502	A	T	ENST00000540096	ENSG00000256825
chr12	133193516	T	A	ENST00000540096	ENSG00000256825
chr12	133193519	C	A	ENST00000540096	ENSG00000256825
chr12	133193522	C	A	ENST00000540096	ENSG00000256825
chr12	133193530	G	A	ENST00000540096	ENSG00000256825
chr12	133193531	G	A	ENST00000540096	ENSG00000256825
chr12	133193532	A	T	ENST00000540096	ENSG00000256825
chr12	133193534	G	A	ENST00000540096	ENSG00000256825		FALSE	FALSE
chr12	133193534	G	C	ENST00000540096	ENSG00000256825		FALSE	FALSE
chr12	133193534	G	T	ENST00000540096	ENSG00000256825		FALSE	FALSE
chr12	133193535	T	A	ENST00000540096	ENSG00000256825		FALSE	FALSE
chr12	133193535	T	C	ENST00000540096	ENSG00000256825		FALSE	FALSE
chr12	133193535	T	G	ENST00000540096	ENSG00000256825		FALSE	FALSE
chr12	133202142	A	C	ENST00000536435	ENSG00000090612	ZNF268	TRUE	FALSE
chr12	133202142	A	C	ENST00000540096	ENSG00000256825		TRUE	FALSE
chr12	133202142	A	G	ENST00000536435	ENSG00000090612	ZNF268	TRUE	FALSE
chr12	133202142	A	G	ENST00000540096	ENSG00000256825		TRUE	FALSE
chr12	133202142	A	T	ENST00000536435	ENSG00000090612	ZNF268	TRUE	FALSE
chr12	133202142	A	T	ENST00000540096	ENSG00000256825		TRUE	FALSE
chr12	133202143	G	A	ENST00000536435	ENSG00000090612	ZNF268	TRUE	FALSE
chr12	133202143	G	A	ENST00000540096	ENSG00000256825		TRUE	FALSE
chr12	133202143	G	C	ENST00000536435	ENSG00000090612	ZNF268	TRUE	FALSE
chr12	133202143	G	C	ENST00000540096	ENSG00000256825		TRUE	FALSE
chr12	133202143	G	T	ENST00000536435	ENSG00000090612	ZNF268	TRUE	FALSE
chr12	133202143	G	T	ENST00000540096	ENSG00000256825		TRUE	FALSE
chr12	133202153	G	A	ENST00000536435	ENSG00000090612	ZNF268	FALSE	FALSE
chr12	133202154	G	A	ENST00000536435	ENSG00000090612	ZNF268	FALSE	FALSE
chr12	133202154	G	T	ENST00000540096	ENSG00000256825
chr12	133202155	A	T	ENST00000536435	ENSG00000090612	ZNF268	FALSE	FALSE
chr12	133202177	G	A	ENST00000536435	ENSG00000090612	ZNF268	FALSE	FALSE
chr12	133202178	G	A	ENST00000536435	ENSG00000090612	ZNF268	FALSE	FALSE
chr12	133202182	C	T	ENST00000536435	ENSG00000090612	ZNF268	FALSE	FALSE
chr12	133202185	G	T	ENST00000536435	ENSG00000090612	ZNF268	FALSE	FALSE
chr12	133202191	A	T	ENST00000536435	ENSG00000090612	ZNF268	FALSE	FALSE
chr12	133202197	A	T	ENST00000536435	ENSG00000090612	ZNF268	FALSE	FALSE
chr12	133202203	G	T	ENST00000536435	ENSG00000090612	ZNF268	FALSE	FALSE
chr12	133202215	A	T	ENST00000536435	ENSG00000090612	ZNF268	FALSE	FALSE
chr12	133202224	G	T	ENST00000536435	ENSG00000090612	ZNF268	FALSE	FALSE
chr12	133202229	C	A	ENST00000536435	ENSG00000090612	ZNF268	FALSE	FALSE
chr12	133202239	G	T	ENST00000536435	ENSG00000090612	ZNF268	FALSE	FALSE
chr12	133202242	A	T	ENST00000536435	ENSG00000090612	ZNF268	FALSE	FALSE
chr12	133202250	T	A	ENST00000536435	ENSG00000090612	ZNF268	FALSE	FALSE
chr12	133202263	A	T	ENST00000536435	ENSG00000090612	ZNF268	FALSE	FALSE
chr12	133202268	T	A	ENST00000536435	ENSG00000090612	ZNF268	FALSE	FALSE
chr12	133202268	T	G	ENST00000536435	ENSG00000090612	ZNF268	FALSE	FALSE
chr12	133202273	C	A	ENST00000536435	ENSG00000090612	ZNF268	FALSE	FALSE
chr12	133202273	C	G	ENST00000536435	ENSG00000090612	ZNF268	FALSE	FALSE
chr12	133202275	A	T	ENST00000536435	ENSG00000090612	ZNF268	FALSE	FALSE
chr12	133202278	C	T	ENST00000536435	ENSG00000090612	ZNF268	FALSE	FALSE
chr12	133202281	A	T	ENST00000536435	ENSG00000090612	ZNF268	FALSE	FALSE
chr12	133202290	A	T	ENST00000536435	ENSG00000090612	ZNF268	FALSE	FALSE
chr12	133202295	T	A	ENST00000536435	ENSG00000090612	ZNF268	FALSE	FALSE
chr12	133202305	G	T	ENST00000536435	ENSG00000090612	ZNF268	FALSE	FALSE
chr12	133202308	A	T	ENST00000536435	ENSG00000090612	ZNF268	FALSE	FALSE
chr12	133202315	T	A	ENST00000536435	ENSG00000090612	ZNF268	FALSE	FALSE
chr12	133202317	A	T	ENST00000536435	ENSG00000090612	ZNF268	FALSE	FALSE
chr12	133202322	T	A	ENST00000536435	ENSG00000090612	ZNF268	FALSE	FALSE
chr12	133202322	T	G	ENST00000536435	ENSG00000090612	ZNF268
chr12	133202343	T	A	ENST00000536435	ENSG00000090612	ZNF268	FALSE	FALSE
chr12	133202343	T	G	ENST00000536435	ENSG00000090612	ZNF268	FALSE	FALSE
chr12	133202347	A	T	ENST00000536435	ENSG00000090612	ZNF268	FALSE	FALSE
chr12	133202368	C	T	ENST00000536435	ENSG00000090612	ZNF268	FALSE	FALSE
chr12	133202377	G	T	ENST00000536435	ENSG00000090612	ZNF268	FALSE	FALSE
chr12	133202380	A	T	ENST00000536435	ENSG00000090612	ZNF268	FALSE	FALSE
chr12	133202384	C	A	ENST00000536435	ENSG00000090612	ZNF268	FALSE	FALSE
chr12	133202384	C	G	ENST00000536435	ENSG00000090612	ZNF268	FALSE	FALSE
chr12	133202398	A	T	ENST00000536435	ENSG00000090612	ZNF268	FALSE	FALSE
chr12	133202404	G	T	ENST00000536435	ENSG00000090612	ZNF268	FALSE	FALSE
chr12	133202407	C	T	ENST00000536435	ENSG00000090612	ZNF268	FALSE	FALSE
chr12	133202419	G	T	ENST00000536435	ENSG00000090612	ZNF268	FALSE	FALSE
chr12	133202425	A	T	ENST00000536435	ENSG00000090612	ZNF268	FALSE	FALSE
chr12	133202430	C	A	ENST00000536435	ENSG00000090612	ZNF268	FALSE	FALSE
chr12	133202430	C	G	ENST00000536435	ENSG00000090612	ZNF268	FALSE	FALSE
chr12	133202433	T	A	ENST00000536435	ENSG00000090612	ZNF268	FALSE	FALSE
chr12	133202434	G	T	ENST00000536435	ENSG00000090612	ZNF268	FALSE	FALSE
chr12	133202443	G	T	ENST00000536435	ENSG00000090612	ZNF268	FALSE	FALSE
chr12	133202449	G	T	ENST00000536435	ENSG00000090612	ZNF268	FALSE	FALSE
chr12	133202452	A	T	ENST00000536435	ENSG00000090612	ZNF268	FALSE	FALSE
chr12	133202464	A	T	ENST00000536435	ENSG00000090612	ZNF268	FALSE	FALSE
chr12	133202467	A	T	ENST00000536435	ENSG00000090612	ZNF268	FALSE	FALSE
chr12	133202471	C	A	ENST00000536435	ENSG00000090612	ZNF268	FALSE	FALSE
chr12	133202473	C	T	ENST00000536435	ENSG00000090612	ZNF268	FALSE	FALSE
chr12	133202484	C	A	ENST00000536435	ENSG00000090612	ZNF268	FALSE	FALSE
chr12	133202485	C	T	ENST00000536435	ENSG00000090612	ZNF268	FALSE	FALSE
chr12	133202488	C	T	ENST00000536435	ENSG00000090612	ZNF268	FALSE	FALSE
chr12	133202496	T	A	ENST00000536435	ENSG00000090612	ZNF268	FALSE	FALSE
chr12	133202496	T	G	ENST00000536435	ENSG00000090612	ZNF268	FALSE	FALSE
chr12	133202503	G	T	ENST00000536435	ENSG00000090612	ZNF268	FALSE	FALSE
chr12	133202506	A	T	ENST00000536435	ENSG00000090612	ZNF268	FALSE	FALSE
chr12	133202515	G	T	ENST00000536435	ENSG00000090612	ZNF268	FALSE	FALSE
chr12	133202520	C	A	ENST00000536435	ENSG00000090612	ZNF268	FALSE	FALSE
chr12	133202526	T	A	ENST00000536435	ENSG00000090612	ZNF268	FALSE	FALSE
chr12	133202529	T	A	ENST00000536435	ENSG00000090612	ZNF268	FALSE	FALSE
chr12	133202530	G	T	ENST00000536435	ENSG00000090612	ZNF268	FALSE	FALSE
chr12	133202533	A	T	ENST00000536435	ENSG00000090612	ZNF268	FALSE	FALSE
chr12	133202548	A	T	ENST00000536435	ENSG00000090612	ZNF268	FALSE	FALSE
chr12	133202552	C	A	ENST00000536435	ENSG00000090612	ZNF268	FALSE	FALSE
chr12	133202552	C	G	ENST00000536435	ENSG00000090612	ZNF268	FALSE	FALSE
chr12	133202556	C	A	ENST00000536435	ENSG00000090612	ZNF268	FALSE	FALSE
chr12	133202556	C	G	ENST00000536435	ENSG00000090612	ZNF268	FALSE	FALSE
chr12	133202569	C	T	ENST00000536435	ENSG00000090612	ZNF268	FALSE	FALSE
chr12	133202572	C	T	ENST00000536435	ENSG00000090612	ZNF268	FALSE	FALSE
chr12	133202584	G	T	ENST00000536435	ENSG00000090612	ZNF268
chr12	133202587	G	T	ENST00000536435	ENSG00000090612	ZNF268
chr12	133202590	A	T	ENST00000536435	ENSG00000090612	ZNF268
chr12	133202598	T	A	ENST00000536435	ENSG00000090612	ZNF268
chr12	133202598	T	G	ENST00000536435	ENSG00000090612	ZNF268
chr12	133202604	T	A	ENST00000536435	ENSG00000090612	ZNF268
chr12	133202608	G	T	ENST00000536435	ENSG00000090612	ZNF268
chr12	133202613	T	A	ENST00000536435	ENSG00000090612	ZNF268
chr12	133202617	A	T	ENST00000536435	ENSG00000090612	ZNF268
chr12	133202632	A	T	ENST00000536435	ENSG00000090612	ZNF268
chr12	133202636	C	A	ENST00000536435	ENSG00000090612	ZNF268
chr12	133202636	C	G	ENST00000536435	ENSG00000090612	ZNF268
chr12	133202640	C	A	ENST00000536435	ENSG00000090612	ZNF268
chr12	133202640	C	G	ENST00000536435	ENSG00000090612	ZNF268
chr12	133202653	C	T	ENST00000536435	ENSG00000090612	ZNF268
chr12	133202656	A	T	ENST00000536435	ENSG00000090612	ZNF268
chr12	133202668	G	T	ENST00000536435	ENSG00000090612	ZNF268
chr12	133202671	G	T	ENST00000536435	ENSG00000090612	ZNF268
chr12	133202674	A	T	ENST00000536435	ENSG00000090612	ZNF268
chr12	133202683	G	T	ENST00000536435	ENSG00000090612	ZNF268
chr12	133202688	C	A	ENST00000536435	ENSG00000090612	ZNF268
chr12	133202692	G	T	ENST00000536435	ENSG00000090612	ZNF268
chr12	133202697	C	A	ENST00000536435	ENSG00000090612	ZNF268
chr12	133202701	A	T	ENST00000536435	ENSG00000090612	ZNF268
chr12	133202720	C	A	ENST00000536435	ENSG00000090612	ZNF268
chr12	133202720	C	G	ENST00000536435	ENSG00000090612	ZNF268
chr12	133202722	C	T	ENST00000536435	ENSG00000090612	ZNF268
chr12	133202737	C	T	ENST00000536435	ENSG00000090612	ZNF268
chr12	133202740	A	T	ENST00000536435	ENSG00000090612	ZNF268
chr12	133202755	G	T	ENST00000536435	ENSG00000090612	ZNF268
chr12	133202766	T	A	ENST00000536435	ENSG00000090612	ZNF268
chr12	133202766	T	G	ENST00000536435	ENSG00000090612	ZNF268
chr12	133202767	G	T	ENST00000536435	ENSG00000090612	ZNF268
chr12	133202772	C	A	ENST00000536435	ENSG00000090612	ZNF268
chr12	133202775	T	A	ENST00000536435	ENSG00000090612	ZNF268
chr12	133202776	G	T	ENST00000536435	ENSG00000090612	ZNF268
chr12	133202781	T	A	ENST00000536435	ENSG00000090612	ZNF268
chr12	133202785	A	T	ENST00000536435	ENSG00000090612	ZNF268
chr12	133202800	A	T	ENST00000536435	ENSG00000090612	ZNF268
chr12	133202806	C	T	ENST00000536435	ENSG00000090612	ZNF268
chr12	133202816	C	A	ENST00000536435	ENSG00000090612	ZNF268
chr12	133202816	C	G	ENST00000536435	ENSG00000090612	ZNF268
chr12	133202821	C	T	ENST00000536435	ENSG00000090612	ZNF268
chr12	133202824	A	T	ENST00000536435	ENSG00000090612	ZNF268
chr12	133202834	C	A	ENST00000536435	ENSG00000090612	ZNF268
chr12	133202834	C	G	ENST00000536435	ENSG00000090612	ZNF268
chr12	133202836	G	T	ENST00000536435	ENSG00000090612	ZNF268
chr12	133202839	C	T	ENST00000536435	ENSG00000090612	ZNF268
chr12	133202842	A	T	ENST00000536435	ENSG00000090612	ZNF268
chr12	133202850	T	A	ENST00000536435	ENSG00000090612	ZNF268
chr12	133202850	T	G	ENST00000536435	ENSG00000090612	ZNF268
chr12	133202856	T	A	ENST00000536435	ENSG00000090612	ZNF268
chr12	133202860	G	T	ENST00000536435	ENSG00000090612	ZNF268
chr12	133202865	T	A	ENST00000536435	ENSG00000090612	ZNF268
chr12	133202869	A	T	ENST00000536435	ENSG00000090612	ZNF268
chr12	133202882	T	A	ENST00000536435	ENSG00000090612	ZNF268
chr12	133202882	T	G	ENST00000536435	ENSG00000090612	ZNF268
chr12	133202884	A	T	ENST00000536435	ENSG00000090612	ZNF268
chr12	133202888	C	A	ENST00000536435	ENSG00000090612	ZNF268
chr12	133202888	C	G	ENST00000536435	ENSG00000090612	ZNF268
chr12	133202890	C	T	ENST00000536435	ENSG00000090612	ZNF268
chr12	133202905	G	T	ENST00000536435	ENSG00000090612	ZNF268
chr12	133202908	A	T	ENST00000536435	ENSG00000090612	ZNF268
chr12	133202920	G	T	ENST00000536435	ENSG00000090612	ZNF268
chr12	133202923	G	T	ENST00000536435	ENSG00000090612	ZNF268
chr12	133202926	A	T	ENST00000536435	ENSG00000090612	ZNF268
chr12	133202934	T	A	ENST00000536435	ENSG00000090612	ZNF268
chr12	133202934	T	G	ENST00000536435	ENSG00000090612	ZNF268
chr12	133202935	G	T	ENST00000536435	ENSG00000090612	ZNF268
chr12	133202940	C	A	ENST00000536435	ENSG00000090612	ZNF268
chr12	133202944	G	T	ENST00000536435	ENSG00000090612	ZNF268
chr12	133202949	T	A	ENST00000536435	ENSG00000090612	ZNF268
chr12	133202950	C	T	ENST00000536435	ENSG00000090612	ZNF268
chr12	133202953	A	T	ENST00000536435	ENSG00000090612	ZNF268
chr12	133202968	A	T	ENST00000536435	ENSG00000090612	ZNF268
chr12	133202972	C	A	ENST00000536435	ENSG00000090612	ZNF268
chr12	133202972	C	G	ENST00000536435	ENSG00000090612	ZNF268
chr12	133202989	C	T	ENST00000536435	ENSG00000090612	ZNF268
chr12	133202992	A	T	ENST00000536435	ENSG00000090612	ZNF268
chr12	133203007	G	T	ENST00000536435	ENSG00000090612	ZNF268
chr12	133203010	A	T	ENST00000536435	ENSG00000090612	ZNF268
chr12	133203018	T	A	ENST00000536435	ENSG00000090612	ZNF268
chr12	133203018	T	G	ENST00000536435	ENSG00000090612	ZNF268
chr12	133203024	T	A	ENST00000536435	ENSG00000090612	ZNF268
chr12	133203033	T	A	ENST00000536435	ENSG00000090612	ZNF268
chr12	133203034	G	T	ENST00000536435	ENSG00000090612	ZNF268
chr12	133203037	A	T	ENST00000536435	ENSG00000090612	ZNF268
chr12	133203052	A	T	ENST00000536435	ENSG00000090612	ZNF268
chr12	133203056	C	A	ENST00000536435	ENSG00000090612	ZNF268
chr12	133203056	C	G	ENST00000536435	ENSG00000090612	ZNF268
chr12	133203058	C	T	ENST00000536435	ENSG00000090612	ZNF268
chr12	133203073	C	T	ENST00000536435	ENSG00000090612	ZNF268
chr12	133203088	G	T	ENST00000536435	ENSG00000090612	ZNF268
chr12	133203094	A	T	ENST00000536435	ENSG00000090612	ZNF268
chr12	133203102	T	A	ENST00000536435	ENSG00000090612	ZNF268
chr12	133203102	T	G	ENST00000536435	ENSG00000090612	ZNF268
chr12	133203108	T	A	ENST00000536435	ENSG00000090612	ZNF268
chr12	133203112	C	T	ENST00000536435	ENSG00000090612	ZNF268
chr12	133203117	T	A	ENST00000536435	ENSG00000090612	ZNF268
chr12	133203121	A	T	ENST00000536435	ENSG00000090612	ZNF268
chr12	133203124	G	T	ENST00000536435	ENSG00000090612	ZNF268
chr12	133203134	T	A	ENST00000536435	ENSG00000090612	ZNF268
chr12	133203136	A	T	ENST00000536435	ENSG00000090612	ZNF268
chr12	133203140	C	A	ENST00000536435	ENSG00000090612	ZNF268
chr12	133203140	C	G	ENST00000536435	ENSG00000090612	ZNF268
chr12	133203142	C	T	ENST00000536435	ENSG00000090612	ZNF268
chr12	133203157	C	T	ENST00000536435	ENSG00000090612	ZNF268
chr12	133203160	A	T	ENST00000536435	ENSG00000090612	ZNF268
chr12	133203172	G	T	ENST00000536435	ENSG00000090612	ZNF268
chr12	133203178	A	T	ENST00000536435	ENSG00000090612	ZNF268
chr12	133203186	T	A	ENST00000536435	ENSG00000090612	ZNF268
chr12	133203186	T	G	ENST00000536435	ENSG00000090612	ZNF268
chr12	133203192	C	A	ENST00000536435	ENSG00000090612	ZNF268
chr12	133203196	G	T	ENST00000536435	ENSG00000090612	ZNF268
chr12	133203201	T	A	ENST00000536435	ENSG00000090612	ZNF268
chr12	133203205	A	T	ENST00000536435	ENSG00000090612	ZNF268
chr12	133203220	A	T	ENST00000536435	ENSG00000090612	ZNF268
chr12	133203224	C	A	ENST00000536435	ENSG00000090612	ZNF268
chr12	133203224	C	G	ENST00000536435	ENSG00000090612	ZNF268
chr12	133203228	C	A	ENST00000536435	ENSG00000090612	ZNF268
chr12	133203228	C	G	ENST00000536435	ENSG00000090612	ZNF268
chr12	133203256	G	T	ENST00000536435	ENSG00000090612	ZNF268
chr12	133203259	G	T	ENST00000536435	ENSG00000090612	ZNF268
chr12	133203262	A	T	ENST00000536435	ENSG00000090612	ZNF268
chr12	133203271	G	T	ENST00000536435	ENSG00000090612	ZNF268
chr12	133203276	C	A	ENST00000536435	ENSG00000090612	ZNF268
chr12	133203285	T	A	ENST00000536435	ENSG00000090612	ZNF268
chr12	133203289	A	T	ENST00000536435	ENSG00000090612	ZNF268
chr12	133203304	A	T	ENST00000536435	ENSG00000090612	ZNF268
chr12	133203308	C	A	ENST00000536435	ENSG00000090612	ZNF268
chr12	133203308	C	G	ENST00000536435	ENSG00000090612	ZNF268
chr12	133203310	C	T	ENST00000536435	ENSG00000090612	ZNF268
chr12	133203325	C	T	ENST00000536435	ENSG00000090612	ZNF268
chr12	133203340	G	T	ENST00000536435	ENSG00000090612	ZNF268
chr12	133203343	G	T	ENST00000536435	ENSG00000090612	ZNF268
chr12	133203354	T	A	ENST00000536435	ENSG00000090612	ZNF268
chr12	133203354	T	G	ENST00000536435	ENSG00000090612	ZNF268
chr12	133203355	G	T	ENST00000536435	ENSG00000090612	ZNF268
chr12	133203360	C	A	ENST00000536435	ENSG00000090612	ZNF268
chr12	133203364	G	T	ENST00000536435	ENSG00000090612	ZNF268
chr12	133203369	T	A	ENST00000536435	ENSG00000090612	ZNF268
chr12	133203373	A	T	ENST00000536435	ENSG00000090612	ZNF268
chr12	133203388	A	T	ENST00000536435	ENSG00000090612	ZNF268
chr12	133203393	C	A	ENST00000536435	ENSG00000090612	ZNF268
chr12	133203393	C	G	ENST00000536435	ENSG00000090612	ZNF268
chr12	133203394	C	T	ENST00000536435	ENSG00000090612	ZNF268
chr12	133203404	C	A	ENST00000536435	ENSG00000090612	ZNF268
chr12	133203404	C	G	ENST00000536435	ENSG00000090612	ZNF268
chr12	133203409	C	T	ENST00000536435	ENSG00000090612	ZNF268
chr12	133203412	A	T	ENST00000536435	ENSG00000090612	ZNF268
chr12	133203424	G	T	ENST00000536435	ENSG00000090612	ZNF268
chr12	133203427	G	T	ENST00000536435	ENSG00000090612	ZNF268
chr12	133203430	A	T	ENST00000536435	ENSG00000090612	ZNF268
chr12	133203438	T	A	ENST00000536435	ENSG00000090612	ZNF268
chr12	133203438	T	G	ENST00000536435	ENSG00000090612	ZNF268
chr12	133203439	G	T	ENST00000536435	ENSG00000090612	ZNF268
chr12	133203444	C	A	ENST00000536435	ENSG00000090612	ZNF268
chr12	133203453	T	A	ENST00000536435	ENSG00000090612	ZNF268
chr12	133203454	G	T	ENST00000536435	ENSG00000090612	ZNF268
chr12	133203457	A	T	ENST00000536435	ENSG00000090612	ZNF268
chr12	133203470	T	A	ENST00000536435	ENSG00000090612	ZNF268
chr12	133203470	T	G	ENST00000536435	ENSG00000090612	ZNF268
chr12	133203472	A	T	ENST00000536435	ENSG00000090612	ZNF268
chr12	133203476	C	A	ENST00000536435	ENSG00000090612	ZNF268
chr12	133203476	C	G	ENST00000536435	ENSG00000090612	ZNF268
chr12	133203478	C	T	ENST00000536435	ENSG00000090612	ZNF268
chr12	133203493	C	T	ENST00000536435	ENSG00000090612	ZNF268
chr12	133203496	A	T	ENST00000536435	ENSG00000090612	ZNF268
chr12	133203511	G	T	ENST00000536435	ENSG00000090612	ZNF268
chr12	133203514	A	T	ENST00000536435	ENSG00000090612	ZNF268
chr12	133203523	G	T	ENST00000536435	ENSG00000090612	ZNF268
chr12	133203528	T	A	ENST00000536435	ENSG00000090612	ZNF268
chr12	133203532	G	T	ENST00000536435	ENSG00000090612	ZNF268
chr12	133203537	T	A	ENST00000536435	ENSG00000090612	ZNF268
chr12	133203538	C	T	ENST00000536435	ENSG00000090612	ZNF268
chr12	133203541	A	T	ENST00000536435	ENSG00000090612	ZNF268
chr12	133203556	A	T	ENST00000536435	ENSG00000090612	ZNF268
chr12	133203560	C	A	ENST00000536435	ENSG00000090612	ZNF268
chr12	133203560	C	G	ENST00000536435	ENSG00000090612	ZNF268
chr12	133203577	C	T	ENST00000536435	ENSG00000090612	ZNF268
chr12	133203580	A	T	ENST00000536435	ENSG00000090612	ZNF268
chr12	133203592	G	T	ENST00000536435	ENSG00000090612	ZNF268
chr12	133203595	G	T	ENST00000536435	ENSG00000090612	ZNF268
chr12	133203598	A	T	ENST00000536435	ENSG00000090612	ZNF268
chr12	133203606	T	A	ENST00000536435	ENSG00000090612	ZNF268
chr12	133203606	T	G	ENST00000536435	ENSG00000090612	ZNF268
chr12	133203612	T	A	ENST00000536435	ENSG00000090612	ZNF268
chr12	133203616	G	T	ENST00000536435	ENSG00000090612	ZNF268
chr12	133203621	T	A	ENST00000536435	ENSG00000090612	ZNF268
chr12	133203622	G	T	ENST00000536435	ENSG00000090612	ZNF268
chr12	133203625	A	T	ENST00000536435	ENSG00000090612	ZNF268
chr12	133203640	A	T	ENST00000536435	ENSG00000090612	ZNF268
chr12	133203644	C	A	ENST00000536435	ENSG00000090612	ZNF268
chr12	133203644	C	G	ENST00000536435	ENSG00000090612	ZNF268
chr12	133203646	C	T	ENST00000536435	ENSG00000090612	ZNF268
chr12	133203661	A	T	ENST00000536435	ENSG00000090612	ZNF268
chr12	133203664	G	T	ENST00000536435	ENSG00000090612	ZNF268
chr12	133203676	G	T	ENST00000536435	ENSG00000090612	ZNF268
chr12	133203682	A	T	ENST00000536435	ENSG00000090612	ZNF268
chr12	133203690	T	A	ENST00000536435	ENSG00000090612	ZNF268
chr12	133203690	T	G	ENST00000536435	ENSG00000090612	ZNF268
chr12	133203691	G	T	ENST00000536435	ENSG00000090612	ZNF268
chr12	133203696	C	A	ENST00000536435	ENSG00000090612	ZNF268
chr12	133203700	C	T	ENST00000536435	ENSG00000090612	ZNF268
chr12	133203705	T	A	ENST00000536435	ENSG00000090612	ZNF268
chr12	133203709	A	T	ENST00000536435	ENSG00000090612	ZNF268
chr12	133203722	T	A	ENST00000536435	ENSG00000090612	ZNF268
chr12	133203724	A	T	ENST00000536435	ENSG00000090612	ZNF268
chr12	133203730	C	T	ENST00000536435	ENSG00000090612	ZNF268
chr12	133203745	C	T	ENST00000536435	ENSG00000090612	ZNF268
chr12	133203748	A	T	ENST00000536435	ENSG00000090612	ZNF268
chr12	133203760	G	T	ENST00000536435	ENSG00000090612	ZNF268
chr12	133203766	A	T	ENST00000536435	ENSG00000090612	ZNF268
chr12	133203774	T	A	ENST00000536435	ENSG00000090612	ZNF268
chr12	133203774	T	G	ENST00000536435	ENSG00000090612	ZNF268
chr12	133203775	G	T	ENST00000536435	ENSG00000090612	ZNF268
chr12	133203780	C	A	ENST00000536435	ENSG00000090612	ZNF268
chr12	133203784	G	T	ENST00000536435	ENSG00000090612	ZNF268
chr12	133203789	T	A	ENST00000536435	ENSG00000090612	ZNF268
chr12	133203793	A	T	ENST00000536435	ENSG00000090612	ZNF268
chr12	133203808	A	T	ENST00000536435	ENSG00000090612	ZNF268
chr12	133203812	C	A	ENST00000536435	ENSG00000090612	ZNF268
chr12	133203812	C	G	ENST00000536435	ENSG00000090612	ZNF268
chr12	133203816	C	A	ENST00000536435	ENSG00000090612	ZNF268
chr12	133203816	C	G	ENST00000536435	ENSG00000090612	ZNF268
chr12	133203832	A	T	ENST00000536435	ENSG00000090612	ZNF268
chr12	133203844	G	T	ENST00000536435	ENSG00000090612	ZNF268
chr12	133203847	G	T	ENST00000536435	ENSG00000090612	ZNF268
chr12	133203850	A	T	ENST00000536435	ENSG00000090612	ZNF268
chr12	133203859	G	T	ENST00000536435	ENSG00000090612	ZNF268
chr12	133203864	C	A	ENST00000536435	ENSG00000090612	ZNF268
chr12	133203868	G	T	ENST00000536435	ENSG00000090612	ZNF268
chr12	133203873	C	A	ENST00000536435	ENSG00000090612	ZNF268
chr12	133203877	A	T	ENST00000536435	ENSG00000090612	ZNF268
chr12	133203896	C	A	ENST00000536435	ENSG00000090612	ZNF268
chr12	133203896	C	G	ENST00000536435	ENSG00000090612	ZNF268
chr12	133203898	C	T	ENST00000536435	ENSG00000090612	ZNF268
chr12	133203913	C	T	ENST00000536435	ENSG00000090612	ZNF268
chr12	133203916	A	T	ENST00000536435	ENSG00000090612	ZNF268
chr12	133203928	G	T	ENST00000536435	ENSG00000090612	ZNF268
chr12	133203931	G	T	ENST00000536435	ENSG00000090612	ZNF268
chr12	133203942	T	A	ENST00000536435	ENSG00000090612	ZNF268
chr12	133203942	T	G	ENST00000536435	ENSG00000090612	ZNF268
chr12	133203943	G	T	ENST00000536435	ENSG00000090612	ZNF268
chr12	133203948	C	A	ENST00000536435	ENSG00000090612	ZNF268
chr12	133203952	G	T	ENST00000536435	ENSG00000090612	ZNF268
chr12	133203957	T	A	ENST00000536435	ENSG00000090612	ZNF268
chr12	133203961	A	T	ENST00000536435	ENSG00000090612	ZNF268
chr12	133203976	A	T	ENST00000536435	ENSG00000090612	ZNF268
chr12	133203982	C	T	ENST00000536435	ENSG00000090612	ZNF268
chr12	133203992	C	A	ENST00000536435	ENSG00000090612	ZNF268
chr12	133203992	C	G	ENST00000536435	ENSG00000090612	ZNF268
chr12	133203997	C	T	ENST00000536435	ENSG00000090612	ZNF268
chr12	133204000	C	T	ENST00000536435	ENSG00000090612	ZNF268
chr12	133204015	G	T	ENST00000536435	ENSG00000090612	ZNF268
chr12	133204018	A	T	ENST00000536435	ENSG00000090612	ZNF268
chr12	133204026	T	A	ENST00000536435	ENSG00000090612	ZNF268
chr12	133204026	T	G	ENST00000536435	ENSG00000090612	ZNF268
chr12	133204032	C	A	ENST00000536435	ENSG00000090612	ZNF268
chr12	133204036	G	T	ENST00000536435	ENSG00000090612	ZNF268
chr12	133204041	T	A	ENST00000536435	ENSG00000090612	ZNF268
chr12	133204045	A	T	ENST00000536435	ENSG00000090612	ZNF268
chr12	133204060	A	T	ENST00000536435	ENSG00000090612	ZNF268
chr12	133204064	C	A	ENST00000536435	ENSG00000090612	ZNF268
chr12	133204064	C	G	ENST00000536435	ENSG00000090612	ZNF268
chr12	133204068	C	A	ENST00000536435	ENSG00000090612	ZNF268
chr12	133204068	C	G	ENST00000536435	ENSG00000090612	ZNF268
chr12	133204084	A	T	ENST00000536435	ENSG00000090612	ZNF268
chr12	133204094	C	A	ENST00000536435	ENSG00000090612	ZNF268
chr12	133204094	C	G	ENST00000536435	ENSG00000090612	ZNF268
chr12	133204099	G	T	ENST00000536435	ENSG00000090612	ZNF268
chr12	133204102	A	T	ENST00000536435	ENSG00000090612	ZNF268
chr12	133204110	T	A	ENST00000536435	ENSG00000090612	ZNF268
chr12	133204110	T	G	ENST00000536435	ENSG00000090612	ZNF268
chr12	133204111	G	T	ENST00000536435	ENSG00000090612	ZNF268
chr12	133204116	T	A	ENST00000536435	ENSG00000090612	ZNF268
chr12	133204120	G	T	ENST00000536435	ENSG00000090612	ZNF268
chr12	133204125	T	A	ENST00000536435	ENSG00000090612	ZNF268
chr12	133204129	A	T	ENST00000536435	ENSG00000090612	ZNF268
chr12	133204142	G	A	ENST00000536435	ENSG00000090612	ZNF268
chr12	133204143	G	A	ENST00000536435	ENSG00000090612	ZNF268
chr12	133204144	A	T	ENST00000536435	ENSG00000090612	ZNF268
chr12	133204148	C	A	ENST00000536435	ENSG00000090612	ZNF268
chr12	133204148	C	G	ENST00000536435	ENSG00000090612	ZNF268
chr12	133204165	G	T	ENST00000536435	ENSG00000090612	ZNF268
chr12	133204168	C	T	ENST00000536435	ENSG00000090612	ZNF268
chr12	133204194	T	A	ENST00000536435	ENSG00000090612	ZNF268
chr12	133204194	T	G	ENST00000536435	ENSG00000090612	ZNF268
chr12	133204195	A	T	ENST00000536435	ENSG00000090612	ZNF268
chr12	133204200	C	A	ENST00000536435	ENSG00000090612	ZNF268
chr12	133204204	C	T	ENST00000536435	ENSG00000090612	ZNF268
chr12	133204209	T	A	ENST00000536435	ENSG00000090612	ZNF268
chr12	133204210	G	T	ENST00000536435	ENSG00000090612	ZNF268
chr12	133204213	A	T	ENST00000536435	ENSG00000090612	ZNF268
chr12	133204228	A	T	ENST00000536435	ENSG00000090612	ZNF268
chr12	133204232	T	A	ENST00000536435	ENSG00000090612	ZNF268
chr12	133204232	T	G	ENST00000536435	ENSG00000090612	ZNF268
chr12	133204249	C	T	ENST00000536435	ENSG00000090612	ZNF268
chr12	133204252	A	T	ENST00000536435	ENSG00000090612	ZNF268
chr12	133204264	A	T	ENST00000536435	ENSG00000090612	ZNF268
chr12	133204267	G	T	ENST00000536435	ENSG00000090612	ZNF268
chr12	133204270	A	T	ENST00000536435	ENSG00000090612	ZNF268
chr12	133204278	T	A	ENST00000536435	ENSG00000090612	ZNF268
chr12	133204278	T	G	ENST00000536435	ENSG00000090612	ZNF268
chr12	133204279	G	T	ENST00000536435	ENSG00000090612	ZNF268
chr12	133204284	C	A	ENST00000536435	ENSG00000090612	ZNF268
chr12	133204288	G	T	ENST00000536435	ENSG00000090612	ZNF268
chr12	133204293	T	A	ENST00000536435	ENSG00000090612	ZNF268
chr12	133204294	G	T	ENST00000536435	ENSG00000090612	ZNF268
chr12	133204297	A	T	ENST00000536435	ENSG00000090612	ZNF268
chr12	133204318	C	T	ENST00000536435	ENSG00000090612	ZNF268
chr12	133204333	C	T	ENST00000536435	ENSG00000090612	ZNF268
chr12	133204336	A	T	ENST00000536435	ENSG00000090612	ZNF268
chr12	133204346	C	A	ENST00000536435	ENSG00000090612	ZNF268
chr12	133204346	C	G	ENST00000536435	ENSG00000090612	ZNF268
chr12	133204348	G	T	ENST00000536435	ENSG00000090612	ZNF268
chr12	133204351	G	T	ENST00000536435	ENSG00000090612	ZNF268
chr12	133204354	A	T	ENST00000536435	ENSG00000090612	ZNF268
chr12	133204362	T	A	ENST00000536435	ENSG00000090612	ZNF268
chr12	133204362	T	G	ENST00000536435	ENSG00000090612	ZNF268
chr12	133204368	C	A	ENST00000536435	ENSG00000090612	ZNF268
chr12	133204372	G	T	ENST00000536435	ENSG00000090612	ZNF268
chr12	133204377	T	A	ENST00000536435	ENSG00000090612	ZNF268
chr12	133204381	A	T	ENST00000536435	ENSG00000090612	ZNF268
chr12	133204393	C	T	ENST00000536435	ENSG00000090612	ZNF268
chr12	133204396	A	T	ENST00000536435	ENSG00000090612	ZNF268
chr12	133204400	C	A	ENST00000536435	ENSG00000090612	ZNF268
chr12	133204400	C	G	ENST00000536435	ENSG00000090612	ZNF268
chr12	133204417	C	T	ENST00000536435	ENSG00000090612	ZNF268
chr12	133204420	A	T	ENST00000536435	ENSG00000090612	ZNF268
chr12	133204432	G	T	ENST00000536435	ENSG00000090612	ZNF268
chr12	133204435	G	T	ENST00000536435	ENSG00000090612	ZNF268
chr12	133204438	A	T	ENST00000536435	ENSG00000090612	ZNF268
chr12	133204446	T	A	ENST00000536435	ENSG00000090612	ZNF268
chr12	133204447	A	T	ENST00000536435	ENSG00000090612	ZNF268
chr12	133204452	C	A	ENST00000536435	ENSG00000090612	ZNF268
chr12	133204456	G	T	ENST00000536435	ENSG00000090612	ZNF268
chr12	133204461	T	A	ENST00000536435	ENSG00000090612	ZNF268
chr12	133204465	A	T	ENST00000536435	ENSG00000090612	ZNF268
chr12	133204476	T	A	ENST00000536435	ENSG00000090612	ZNF268
chr12	133204478	G	A	ENST00000536435	ENSG00000090612	ZNF268
chr12	133204479	G	A	ENST00000536435	ENSG00000090612	ZNF268
chr12	133204480	A	T	ENST00000536435	ENSG00000090612	ZNF268
chr12	133204484	C	A	ENST00000536435	ENSG00000090612	ZNF268
chr12	133204484	C	G	ENST00000536435	ENSG00000090612	ZNF268
chr12	133204486	C	T	ENST00000536435	ENSG00000090612	ZNF268
chr12	133204501	C	T	ENST00000536435	ENSG00000090612	ZNF268
chr12	133204504	A	T	ENST00000536435	ENSG00000090612	ZNF268
chr12	133204522	A	T	ENST00000536435	ENSG00000090612	ZNF268
chr12	133218904	G	C	ENST00000545940	ENSG00000227059	ANHX	FALSE	FALSE
chr12	133218904	G	T	ENST00000545940	ENSG00000227059	ANHX	FALSE	FALSE
chr12	133218911	C	A	ENST00000545940	ENSG00000227059	ANHX	FALSE	FALSE
chr12	133218929	C	A	ENST00000545940	ENSG00000227059	ANHX	FALSE	FALSE
chr12	133218930	C	T	ENST00000545940	ENSG00000227059	ANHX	FALSE	FALSE
chr12	133218931	C	T	ENST00000545940	ENSG00000227059	ANHX	FALSE	FALSE
chr12	133218953	G	A	ENST00000545940	ENSG00000227059	ANHX	FALSE	FALSE
chr12	133218963	A	T	ENST00000545940	ENSG00000227059	ANHX	FALSE	FALSE
chr12	133218968	G	A	ENST00000545940	ENSG00000227059	ANHX	FALSE	FALSE
chr12	133218972	C	A	ENST00000545940	ENSG00000227059	ANHX	FALSE	FALSE
chr12	133218972	C	G	ENST00000545940	ENSG00000227059	ANHX	FALSE	FALSE
chr12	133218972	C	T	ENST00000545940	ENSG00000227059	ANHX	FALSE	FALSE
chr12	133218973	T	A	ENST00000545940	ENSG00000227059	ANHX	FALSE	FALSE
chr12	133218973	T	C	ENST00000545940	ENSG00000227059	ANHX	FALSE	FALSE
chr12	133218973	T	G	ENST00000545940	ENSG00000227059	ANHX	FALSE	FALSE
chr12	133219281	A	C	ENST00000545940	ENSG00000227059	ANHX	TRUE	FALSE
chr12	133219281	A	G	ENST00000545940	ENSG00000227059	ANHX	TRUE	FALSE
chr12	133219281	A	T	ENST00000545940	ENSG00000227059	ANHX	TRUE	FALSE
chr12	133219282	C	A	ENST00000545940	ENSG00000227059	ANHX	TRUE	FALSE
chr12	133219282	C	G	ENST00000545940	ENSG00000227059	ANHX	TRUE	FALSE
chr12	133219282	C	T	ENST00000545940	ENSG00000227059	ANHX	TRUE	FALSE
chr12	133219285	G	A	ENST00000545940	ENSG00000227059	ANHX	FALSE	FALSE
chr12	133219303	G	A	ENST00000545940	ENSG00000227059	ANHX	FALSE	FALSE
chr12	133219312	C	A	ENST00000545940	ENSG00000227059	ANHX	FALSE	FALSE
chr12	133219360	C	A	ENST00000545940	ENSG00000227059	ANHX	TRUE	TRUE
chr12	133219368	C	A	ENST00000545940	ENSG00000227059	ANHX	TRUE	FALSE
chr12	133219368	C	G	ENST00000545940	ENSG00000227059	ANHX	TRUE	FALSE
chr12	133219368	C	T	ENST00000545940	ENSG00000227059	ANHX	TRUE	FALSE
chr12	133219369	T	A	ENST00000545940	ENSG00000227059	ANHX	TRUE	FALSE
chr12	133219369	T	C	ENST00000545940	ENSG00000227059	ANHX	TRUE	FALSE
chr12	133219369	T	G	ENST00000545940	ENSG00000227059	ANHX	TRUE	FALSE
chr12	133221203	A	C	ENST00000545940	ENSG00000227059	ANHX	FALSE	FALSE
chr12	133221203	A	G	ENST00000545940	ENSG00000227059	ANHX	FALSE	FALSE
chr12	133221203	A	T	ENST00000545940	ENSG00000227059	ANHX	FALSE	FALSE
chr12	133221204	C	A	ENST00000545940	ENSG00000227059	ANHX	FALSE	FALSE
chr12	133221204	C	G	ENST00000545940	ENSG00000227059	ANHX	FALSE	FALSE
chr12	133221204	C	T	ENST00000545940	ENSG00000227059	ANHX	FALSE	FALSE
chr12	133221209	G	A	ENST00000545940	ENSG00000227059	ANHX	TRUE	TRUE
chr12	133221224	C	A	ENST00000545940	ENSG00000227059	ANHX	TRUE	TRUE
chr12	133221233	G	A	ENST00000545940	ENSG00000227059	ANHX	TRUE	TRUE
chr12	133221245	G	A	ENST00000545940	ENSG00000227059	ANHX	TRUE	TRUE
chr12	133221275	C	A	ENST00000545940	ENSG00000227059	ANHX	TRUE	TRUE
chr12	133221284	C	A	ENST00000545940	ENSG00000227059	ANHX	TRUE	TRUE
chr12	133221305	C	A	ENST00000545940	ENSG00000227059	ANHX	TRUE	TRUE
chr12	133221308	C	A	ENST00000545940	ENSG00000227059	ANHX	TRUE	TRUE
chr12	133221310	A	T	ENST00000545940	ENSG00000227059	ANHX	TRUE	TRUE
chr12	133221314	G	A	ENST00000545940	ENSG00000227059	ANHX	TRUE	TRUE
chr12	133221323	G	A	ENST00000545940	ENSG00000227059	ANHX	TRUE	TRUE
chr12	133221353	C	A	ENST00000545940	ENSG00000227059	ANHX	FALSE	FALSE
chr12	133221353	C	G	ENST00000545940	ENSG00000227059	ANHX	FALSE	FALSE
chr12	133221353	C	T	ENST00000545940	ENSG00000227059	ANHX	FALSE	FALSE
chr12	133221354	T	A	ENST00000545940	ENSG00000227059	ANHX	FALSE	FALSE
chr12	133221354	T	C	ENST00000545940	ENSG00000227059	ANHX	FALSE	FALSE
chr12	133221354	T	G	ENST00000545940	ENSG00000227059	ANHX	FALSE	FALSE
chr12	133225534	A	C	ENST00000545940	ENSG00000227059	ANHX	TRUE	FALSE
chr12	133225534	A	G	ENST00000545940	ENSG00000227059	ANHX	TRUE	FALSE
chr12	133225534	A	T	ENST00000545940	ENSG00000227059	ANHX	TRUE	FALSE
chr12	133225535	C	A	ENST00000545940	ENSG00000227059	ANHX	TRUE	FALSE
chr12	133225535	C	G	ENST00000545940	ENSG00000227059	ANHX	TRUE	FALSE
chr12	133225535	C	T	ENST00000545940	ENSG00000227059	ANHX	TRUE	FALSE
chr12	133225554	C	A	ENST00000545940	ENSG00000227059	ANHX
chr12	133225632	G	A	ENST00000545940	ENSG00000227059	ANHX
chr12	133225641	G	A	ENST00000545940	ENSG00000227059	ANHX
chr12	133225653	C	A	ENST00000545940	ENSG00000227059	ANHX
chr12	133225656	T	A	ENST00000545940	ENSG00000227059	ANHX
chr12	133225684	C	T	ENST00000545940	ENSG00000227059	ANHX
chr12	133225685	C	T	ENST00000545940	ENSG00000227059	ANHX
chr12	133225692	C	A	ENST00000545940	ENSG00000227059	ANHX
chr12	133225741	G	T	ENST00000545940	ENSG00000227059	ANHX
chr12	133225759	G	T	ENST00000545940	ENSG00000227059	ANHX
chr12	133225800	C	A	ENST00000545940	ENSG00000227059	ANHX
chr12	133225803	G	A	ENST00000545940	ENSG00000227059	ANHX
chr12	133225804	G	C	ENST00000545940	ENSG00000227059	ANHX
chr12	133225804	G	T	ENST00000545940	ENSG00000227059	ANHX
chr12	133225812	C	A	ENST00000545940	ENSG00000227059	ANHX
chr12	133225829	C	A	ENST00000545940	ENSG00000227059	ANHX	TRUE	FALSE
chr12	133225829	C	G	ENST00000545940	ENSG00000227059	ANHX	TRUE	FALSE
chr12	133225829	C	T	ENST00000545940	ENSG00000227059	ANHX	TRUE	FALSE
chr12	133225830	T	A	ENST00000545940	ENSG00000227059	ANHX	TRUE	FALSE
chr12	133225830	T	C	ENST00000545940	ENSG00000227059	ANHX	TRUE	FALSE
chr12	133225830	T	G	ENST00000545940	ENSG00000227059	ANHX	TRUE	FALSE
chr12	133226316	A	C	ENST00000545940	ENSG00000227059	ANHX	TRUE	FALSE
chr12	133226316	A	G	ENST00000545940	ENSG00000227059	ANHX	TRUE	FALSE
chr12	133226316	A	T	ENST00000545940	ENSG00000227059	ANHX	TRUE	FALSE
chr12	133226317	C	A	ENST00000545940	ENSG00000227059	ANHX	TRUE	FALSE
chr12	133226317	C	G	ENST00000545940	ENSG00000227059	ANHX	TRUE	FALSE
chr12	133226317	C	T	ENST00000545940	ENSG00000227059	ANHX	TRUE	FALSE
chr12	133226334	T	A	ENST00000545940	ENSG00000227059	ANHX	TRUE	TRUE
chr12	133226336	G	C	ENST00000545940	ENSG00000227059	ANHX	TRUE	TRUE
chr12	133226336	G	T	ENST00000545940	ENSG00000227059	ANHX	TRUE	TRUE
chr12	133226346	C	A	ENST00000545940	ENSG00000227059	ANHX	TRUE	TRUE
chr12	133226369	A	C	ENST00000545940	ENSG00000227059	ANHX	TRUE	TRUE
chr12	133226369	A	T	ENST00000545940	ENSG00000227059	ANHX	TRUE	TRUE
chr12	133226382	C	A	ENST00000545940	ENSG00000227059	ANHX	TRUE	TRUE
chr12	133226383	C	T	ENST00000545940	ENSG00000227059	ANHX	TRUE	TRUE
chr12	133226384	C	T	ENST00000545940	ENSG00000227059	ANHX	TRUE	TRUE
chr12	133226391	C	A	ENST00000545940	ENSG00000227059	ANHX	TRUE	TRUE
chr12	133226394	G	A	ENST00000545940	ENSG00000227059	ANHX	TRUE	TRUE
chr12	133226403	G	A	ENST00000545940	ENSG00000227059	ANHX	TRUE	TRUE
chr12	133226412	G	A	ENST00000545940	ENSG00000227059	ANHX	TRUE	TRUE
chr12	133226424	T	A	ENST00000545940	ENSG00000227059	ANHX	TRUE	TRUE
chr12	133226427	C	A	ENST00000545940	ENSG00000227059	ANHX	TRUE	TRUE
chr12	133226430	C	A	ENST00000545940	ENSG00000227059	ANHX	TRUE	TRUE
chr12	133226436	C	A	ENST00000545940	ENSG00000227059	ANHX	TRUE	TRUE
chr12	133226439	C	A	ENST00000545940	ENSG00000227059	ANHX	TRUE	FALSE
chr12	133226439	C	G	ENST00000545940	ENSG00000227059	ANHX	TRUE	FALSE
chr12	133226439	C	T	ENST00000545940	ENSG00000227059	ANHX	TRUE	FALSE
chr12	133226440	T	A	ENST00000545940	ENSG00000227059	ANHX	TRUE	FALSE
chr12	133226440	T	C	ENST00000545940	ENSG00000227059	ANHX	TRUE	FALSE
chr12	133226440	T	G	ENST00000545940	ENSG00000227059	ANHX	TRUE	FALSE
chr12	133226934	A	C	ENST00000545940	ENSG00000227059	ANHX	TRUE	FALSE
chr12	133226934	A	G	ENST00000545940	ENSG00000227059	ANHX	TRUE	FALSE
chr12	133226934	A	T	ENST00000545940	ENSG00000227059	ANHX	TRUE	FALSE
chr12	133226935	C	A	ENST00000545940	ENSG00000227059	ANHX	TRUE	FALSE
chr12	133226935	C	G	ENST00000545940	ENSG00000227059	ANHX	TRUE	FALSE
chr12	133226935	C	T	ENST00000545940	ENSG00000227059	ANHX	TRUE	FALSE
chr12	133226936	C	A	ENST00000545940	ENSG00000227059	ANHX	TRUE	TRUE
chr12	133226938	G	C	ENST00000545940	ENSG00000227059	ANHX	TRUE	TRUE
chr12	133226938	G	T	ENST00000545940	ENSG00000227059	ANHX	TRUE	TRUE
chr12	133226940	C	T	ENST00000545940	ENSG00000227059	ANHX	TRUE	TRUE
chr12	133226941	C	T	ENST00000545940	ENSG00000227059	ANHX	TRUE	TRUE
chr12	133226945	G	A	ENST00000545940	ENSG00000227059	ANHX	TRUE	TRUE
chr12	133226986	G	C	ENST00000545940	ENSG00000227059	ANHX	TRUE	TRUE
chr12	133226986	G	T	ENST00000545940	ENSG00000227059	ANHX	TRUE	TRUE
chr12	133226993	G	A	ENST00000545940	ENSG00000227059	ANHX	TRUE	TRUE
chr12	133227014	C	A	ENST00000545940	ENSG00000227059	ANHX	TRUE	TRUE
chr12	133227032	C	A	ENST00000545940	ENSG00000227059	ANHX	TRUE	TRUE
chr12	133227044	G	A	ENST00000545940	ENSG00000227059	ANHX	TRUE	TRUE
chr12	133227047	G	A	ENST00000545940	ENSG00000227059	ANHX	TRUE	TRUE
chr12	133227056	T	A	ENST00000545940	ENSG00000227059	ANHX	TRUE	TRUE
chr12	133227065	G	A	ENST00000545940	ENSG00000227059	ANHX	TRUE	TRUE
chr12	133227077	T	A	ENST00000545940	ENSG00000227059	ANHX	TRUE	TRUE
chr12	133227080	G	A	ENST00000545940	ENSG00000227059	ANHX	TRUE	TRUE
chr12	133227090	G	C	ENST00000545940	ENSG00000227059	ANHX	TRUE	TRUE
chr12	133227090	G	T	ENST00000545940	ENSG00000227059	ANHX	TRUE	TRUE
chr12	133227102	C	T	ENST00000545940	ENSG00000227059	ANHX	TRUE	TRUE
chr12	133227103	C	T	ENST00000545940	ENSG00000227059	ANHX	TRUE	TRUE
chr12	133227108	G	C	ENST00000545940	ENSG00000227059	ANHX	TRUE	TRUE
chr12	133227108	G	T	ENST00000545940	ENSG00000227059	ANHX	TRUE	TRUE
chr12	133227116	G	A	ENST00000545940	ENSG00000227059	ANHX	TRUE	TRUE
chr12	133227119	C	A	ENST00000545940	ENSG00000227059	ANHX	TRUE	TRUE
chr12	133227127	A	T	ENST00000545940	ENSG00000227059	ANHX	TRUE	TRUE
chr12	133227137	C	A	ENST00000545940	ENSG00000227059	ANHX	TRUE	TRUE
chr12	133227139	A	T	ENST00000545940	ENSG00000227059	ANHX	TRUE	TRUE
chr12	133227145	A	T	ENST00000545940	ENSG00000227059	ANHX	TRUE	TRUE
chr12	133227152	C	A	ENST00000545940	ENSG00000227059	ANHX	TRUE	TRUE
chr12	133227153	C	A	ENST00000545940	ENSG00000227059	ANHX	FALSE	FALSE
chr12	133227153	C	G	ENST00000545940	ENSG00000227059	ANHX	FALSE	FALSE
chr12	133227153	C	T	ENST00000545940	ENSG00000227059	ANHX	FALSE	FALSE
chr12	133227154	T	A	ENST00000545940	ENSG00000227059	ANHX	FALSE	FALSE
chr12	133227154	T	C	ENST00000545940	ENSG00000227059	ANHX	FALSE	FALSE
chr12	133227154	T	G	ENST00000545940	ENSG00000227059	ANHX	FALSE	FALSE
chr12	133227822	A	C	ENST00000545940	ENSG00000227059	ANHX	TRUE	FALSE
chr12	133227822	A	G	ENST00000545940	ENSG00000227059	ANHX	TRUE	FALSE
chr12	133227822	A	T	ENST00000545940	ENSG00000227059	ANHX	TRUE	FALSE
chr12	133227823	C	A	ENST00000545940	ENSG00000227059	ANHX	TRUE	FALSE
chr12	133227823	C	G	ENST00000545940	ENSG00000227059	ANHX	TRUE	FALSE
chr12	133227823	C	T	ENST00000545940	ENSG00000227059	ANHX	TRUE	FALSE
chr12	133227829	C	A	ENST00000545940	ENSG00000227059	ANHX	TRUE	TRUE
chr12	133227835	T	A	ENST00000545940	ENSG00000227059	ANHX	TRUE	TRUE
chr12	133227877	T	A	ENST00000545940	ENSG00000227059	ANHX
chr12	133227880	C	A	ENST00000545940	ENSG00000227059	ANHX	TRUE	TRUE
chr12	133227889	C	A	ENST00000545940	ENSG00000227059	ANHX	TRUE	TRUE
chr12	133227892	T	A	ENST00000545940	ENSG00000227059	ANHX
chr12	133227910	T	A	ENST00000545940	ENSG00000227059	ANHX
chr12	133227919	C	A	ENST00000545940	ENSG00000227059	ANHX
chr12	133227923	G	T	ENST00000545940	ENSG00000227059	ANHX
chr12	133227948	C	A	ENST00000545940	ENSG00000227059	ANHX	FALSE	FALSE
chr12	133227948	C	G	ENST00000545940	ENSG00000227059	ANHX	FALSE	FALSE
chr12	133227948	C	T	ENST00000545940	ENSG00000227059	ANHX	FALSE	FALSE
chr12	133227949	T	A	ENST00000545940	ENSG00000227059	ANHX	FALSE	FALSE
chr12	133227949	T	C	ENST00000545940	ENSG00000227059	ANHX	FALSE	FALSE
chr12	133227949	T	G	ENST00000545940	ENSG00000227059	ANHX	FALSE	FALSE
chr12	133231515	A	C	ENST00000545940	ENSG00000227059	ANHX	TRUE	FALSE
chr12	133231515	A	G	ENST00000545940	ENSG00000227059	ANHX	TRUE	FALSE
chr12	133231515	A	T	ENST00000545940	ENSG00000227059	ANHX	TRUE	FALSE
chr12	133231516	C	A	ENST00000545940	ENSG00000227059	ANHX	TRUE	FALSE
chr12	133231516	C	G	ENST00000545940	ENSG00000227059	ANHX	TRUE	FALSE
chr12	133231516	C	T	ENST00000545940	ENSG00000227059	ANHX	TRUE	FALSE
chr12	133231521	T	A	ENST00000545940	ENSG00000227059	ANHX	TRUE	TRUE
chr12	133231525	G	T	ENST00000545940	ENSG00000227059	ANHX	TRUE	TRUE
chr12	133231536	T	A	ENST00000545940	ENSG00000227059	ANHX	TRUE	TRUE
chr12	133231539	G	A	ENST00000545940	ENSG00000227059	ANHX	TRUE	TRUE
chr12	133231585	G	C	ENST00000545940	ENSG00000227059	ANHX	TRUE	TRUE
chr12	133231585	G	T	ENST00000545940	ENSG00000227059	ANHX	TRUE	TRUE
chr12	133231600	C	T	ENST00000545940	ENSG00000227059	ANHX	TRUE	TRUE
chr12	133231601	C	T	ENST00000545940	ENSG00000227059	ANHX	TRUE	TRUE
chr12	133231608	G	A	ENST00000545940	ENSG00000227059	ANHX	TRUE	TRUE
chr12	133231613	A	C	ENST00000545940	ENSG00000227059	ANHX	TRUE	TRUE
chr12	133231613	A	T	ENST00000545940	ENSG00000227059	ANHX	TRUE	TRUE
chr12	133231617	C	A	ENST00000545940	ENSG00000227059	ANHX	TRUE	TRUE
chr12	133231620	G	A	ENST00000545940	ENSG00000227059	ANHX	TRUE	TRUE
chr12	133231629	C	A	ENST00000545940	ENSG00000227059	ANHX	TRUE	TRUE
chr12	133231638	G	A	ENST00000545940	ENSG00000227059	ANHX	TRUE	TRUE
chr12	133231639	G	T	ENST00000545940	ENSG00000227059	ANHX	TRUE	TRUE
chr12	133231645	C	A	ENST00000545940	ENSG00000227059	ANHX	TRUE	FALSE
chr12	133231645	C	G	ENST00000545940	ENSG00000227059	ANHX	TRUE	FALSE
chr12	133231645	C	T	ENST00000545940	ENSG00000227059	ANHX	TRUE	FALSE
chr12	133231646	T	A	ENST00000545940	ENSG00000227059	ANHX	TRUE	FALSE
chr12	133231646	T	C	ENST00000545940	ENSG00000227059	ANHX	TRUE	FALSE
chr12	133231646	T	G	ENST00000545940	ENSG00000227059	ANHX	TRUE	FALSE
chr12	133234106	A	C	ENST00000545940	ENSG00000227059	ANHX	TRUE	FALSE
chr12	133234106	A	G	ENST00000545940	ENSG00000227059	ANHX	TRUE	FALSE
chr12	133234106	A	T	ENST00000545940	ENSG00000227059	ANHX	TRUE	FALSE
chr12	133234107	C	A	ENST00000545940	ENSG00000227059	ANHX	TRUE	FALSE
chr12	133234107	C	G	ENST00000545940	ENSG00000227059	ANHX	TRUE	FALSE
chr12	133234107	C	T	ENST00000545940	ENSG00000227059	ANHX	TRUE	FALSE
chr12	133234110	C	A	ENST00000545940	ENSG00000227059	ANHX	TRUE	TRUE
chr12	133234120	G	T	ENST00000545940	ENSG00000227059	ANHX	TRUE	TRUE
chr12	133234131	G	A	ENST00000545940	ENSG00000227059	ANHX	TRUE	TRUE
chr12	133234134	G	A	ENST00000545940	ENSG00000227059	ANHX	TRUE	TRUE
chr12	133234137	G	A	ENST00000545940	ENSG00000227059	ANHX	TRUE	TRUE
chr12	133234140	C	A	ENST00000545940	ENSG00000227059	ANHX	TRUE	TRUE
chr12	133234143	G	A	ENST00000545940	ENSG00000227059	ANHX	TRUE	TRUE
chr12	133234146	G	A	ENST00000545940	ENSG00000227059	ANHX	TRUE	TRUE
chr12	133234162	G	T	ENST00000545940	ENSG00000227059	ANHX	TRUE	TRUE
chr12	133234209	G	A	ENST00000545940	ENSG00000227059	ANHX	TRUE	TRUE
chr12	133234232	A	T	ENST00000545940	ENSG00000227059	ANHX	TRUE	TRUE
chr12	133234239	G	A	ENST00000545940	ENSG00000227059	ANHX	TRUE	TRUE
chr12	133234245	G	A	ENST00000545940	ENSG00000227059	ANHX	TRUE	TRUE
chr12	133234260	G	A	ENST00000545940	ENSG00000227059	ANHX	TRUE	TRUE
chr12	133234270	G	T	ENST00000545940	ENSG00000227059	ANHX	TRUE	TRUE
chr12	133234278	T	A	ENST00000545940	ENSG00000227059	ANHX	TRUE	TRUE
chr12	133234299	C	A	ENST00000545940	ENSG00000227059	ANHX	TRUE	FALSE
chr12	133234312	A	T	ENST00000545940	ENSG00000227059	ANHX	FALSE	FALSE
chr12	133234323	C	A	ENST00000545940	ENSG00000227059	ANHX	FALSE	FALSE
chr12	133234329	C	A	ENST00000545940	ENSG00000227059	ANHX	FALSE	FALSE
chr12	133234332	T	A	ENST00000545940	ENSG00000227059	ANHX	FALSE	FALSE
chr12	133234353	G	A	ENST00000545940	ENSG00000227059	ANHX	FALSE	FALSE
chr12	133234379	C	A	ENST00000545940	ENSG00000227059	ANHX	TRUE	FALSE
chr12	133234379	C	G	ENST00000545940	ENSG00000227059	ANHX	TRUE	FALSE
chr12	133234379	C	T	ENST00000545940	ENSG00000227059	ANHX	TRUE	FALSE
chr12	133234380	T	A	ENST00000545940	ENSG00000227059	ANHX	TRUE	FALSE
chr12	133234380	T	C	ENST00000545940	ENSG00000227059	ANHX	TRUE	FALSE
chr12	133234380	T	G	ENST00000545940	ENSG00000227059	ANHX	TRUE	FALSE
chr12	133235805	A	C	ENST00000545940	ENSG00000227059	ANHX	FALSE	FALSE
chr12	133235805	A	G	ENST00000545940	ENSG00000227059	ANHX	FALSE	FALSE
chr12	133235805	A	T	ENST00000545940	ENSG00000227059	ANHX	FALSE	FALSE
chr12	133235806	C	A	ENST00000545940	ENSG00000227059	ANHX	FALSE	FALSE
chr12	133235806	C	G	ENST00000545940	ENSG00000227059	ANHX	FALSE	FALSE
chr12	133235806	C	T	ENST00000545940	ENSG00000227059	ANHX	FALSE	FALSE
chr13	19173866	G	C	ENST00000400113	ENSG00000198033	TUBA3C	FALSE	FALSE
chr13	19173866	G	T	ENST00000400113	ENSG00000198033	TUBA3C	FALSE	FALSE
chr13	19173871	C	A	ENST00000400113	ENSG00000198033	TUBA3C	FALSE	FALSE
chr13	19173874	C	A	ENST00000400113	ENSG00000198033	TUBA3C	FALSE	FALSE
chr13	19173880	C	A	ENST00000400113	ENSG00000198033	TUBA3C	FALSE	FALSE
chr13	19173883	C	A	ENST00000400113	ENSG00000198033	TUBA3C	FALSE	FALSE
chr13	19173889	C	A	ENST00000400113	ENSG00000198033	TUBA3C	FALSE	FALSE
chr13	19173895	C	A	ENST00000400113	ENSG00000198033	TUBA3C	FALSE	FALSE
chr13	19173916	C	A	ENST00000400113	ENSG00000198033	TUBA3C	FALSE	FALSE
chr13	19173919	C	A	ENST00000400113	ENSG00000198033	TUBA3C	FALSE	FALSE
chr13	19173920	A	C	ENST00000400113	ENSG00000198033	TUBA3C	FALSE	FALSE
chr13	19173920	A	T	ENST00000400113	ENSG00000198033	TUBA3C	FALSE	FALSE
chr13	19173928	T	A	ENST00000400113	ENSG00000198033	TUBA3C	FALSE	FALSE
chr13	19173931	C	A	ENST00000400113	ENSG00000198033	TUBA3C	FALSE	FALSE
chr13	19173949	C	A	ENST00000400113	ENSG00000198033	TUBA3C	FALSE	FALSE
chr13	19173958	C	A	ENST00000400113	ENSG00000198033	TUBA3C	FALSE	FALSE
chr13	19173967	C	A	ENST00000400113	ENSG00000198033	TUBA3C	FALSE	FALSE
chr13	19173973	C	A	ENST00000400113	ENSG00000198033	TUBA3C	FALSE	FALSE
chr13	19173976	C	A	ENST00000400113	ENSG00000198033	TUBA3C	FALSE	FALSE
chr13	19173985	C	A	ENST00000400113	ENSG00000198033	TUBA3C	FALSE	FALSE
chr13	19173988	C	A	ENST00000400113	ENSG00000198033	TUBA3C	FALSE	FALSE
chr13	19173992	G	C	ENST00000400113	ENSG00000198033	TUBA3C	FALSE	FALSE
chr13	19173992	G	T	ENST00000400113	ENSG00000198033	TUBA3C	FALSE	FALSE
chr13	19173995	C	T	ENST00000400113	ENSG00000198033	TUBA3C	FALSE	FALSE
chr13	19173996	C	T	ENST00000400113	ENSG00000198033	TUBA3C	FALSE	FALSE
chr13	19174015	T	A	ENST00000400113	ENSG00000198033	TUBA3C	FALSE	FALSE
chr13	19174019	A	C	ENST00000400113	ENSG00000198033	TUBA3C	FALSE	FALSE
chr13	19174019	A	T	ENST00000400113	ENSG00000198033	TUBA3C	FALSE	FALSE
chr13	19174036	T	A	ENST00000400113	ENSG00000198033	TUBA3C	FALSE	FALSE
chr13	19174052	C	T	ENST00000400113	ENSG00000198033	TUBA3C	FALSE	FALSE
chr13	19174053	C	T	ENST00000400113	ENSG00000198033	TUBA3C	FALSE	FALSE
chr13	19174060	C	A	ENST00000400113	ENSG00000198033	TUBA3C	FALSE	FALSE
chr13	19174088	G	T	ENST00000400113	ENSG00000198033	TUBA3C	FALSE	FALSE
chr13	19174102	G	A	ENST00000400113	ENSG00000198033	TUBA3C	FALSE	FALSE
chr13	19174108	T	A	ENST00000400113	ENSG00000198033	TUBA3C	FALSE	FALSE
chr13	19174120	C	A	ENST00000400113	ENSG00000198033	TUBA3C	FALSE	FALSE
chr13	19174144	G	A	ENST00000400113	ENSG00000198033	TUBA3C	FALSE	FALSE
chr13	19174145	G	C	ENST00000400113	ENSG00000198033	TUBA3C	FALSE	FALSE
chr13	19174145	G	T	ENST00000400113	ENSG00000198033	TUBA3C	FALSE	FALSE
chr13	19174160	C	A	ENST00000400113	ENSG00000198033	TUBA3C	TRUE	FALSE
chr13	19174160	C	G	ENST00000400113	ENSG00000198033	TUBA3C	TRUE	FALSE
chr13	19174160	C	T	ENST00000400113	ENSG00000198033	TUBA3C	TRUE	FALSE
chr13	19174161	T	A	ENST00000400113	ENSG00000198033	TUBA3C	TRUE	FALSE
chr13	19174161	T	C	ENST00000400113	ENSG00000198033	TUBA3C	TRUE	FALSE
chr13	19174161	T	G	ENST00000400113	ENSG00000198033	TUBA3C	TRUE	FALSE
chr13	19176925	A	C	ENST00000400113	ENSG00000198033	TUBA3C	TRUE	FALSE
chr13	19176925	A	G	ENST00000400113	ENSG00000198033	TUBA3C	TRUE	FALSE
chr13	19176925	A	T	ENST00000400113	ENSG00000198033	TUBA3C	TRUE	FALSE
chr13	19176926	C	A	ENST00000400113	ENSG00000198033	TUBA3C	TRUE	FALSE
chr13	19176926	C	G	ENST00000400113	ENSG00000198033	TUBA3C	TRUE	FALSE
chr13	19176926	C	T	ENST00000400113	ENSG00000198033	TUBA3C	TRUE	FALSE
chr13	19176929	T	A	ENST00000400113	ENSG00000198033	TUBA3C	FALSE	FALSE
chr13	19176935	C	A	ENST00000400113	ENSG00000198033	TUBA3C	FALSE	FALSE
chr13	19176942	G	T	ENST00000400113	ENSG00000198033	TUBA3C	FALSE	FALSE
chr13	19176945	C	T	ENST00000400113	ENSG00000198033	TUBA3C	FALSE	FALSE
chr13	19176946	C	T	ENST00000400113	ENSG00000198033	TUBA3C	FALSE	FALSE
chr13	19176959	G	A	ENST00000400113	ENSG00000198033	TUBA3C	FALSE	FALSE
chr13	19176971	T	A	ENST00000400113	ENSG00000198033	TUBA3C	FALSE	FALSE
chr13	19176977	T	A	ENST00000400113	ENSG00000198033	TUBA3C	FALSE	FALSE
chr13	19177007	T	A	ENST00000400113	ENSG00000198033	TUBA3C
chr13	19177026	G	C	ENST00000400113	ENSG00000198033	TUBA3C
chr13	19177026	G	T	ENST00000400113	ENSG00000198033	TUBA3C
chr13	19177030	A	T	ENST00000400113	ENSG00000198033	TUBA3C
chr13	19177035	G	T	ENST00000400113	ENSG00000198033	TUBA3C
chr13	19177038	G	T	ENST00000400113	ENSG00000198033	TUBA3C
chr13	19177047	G	C	ENST00000400113	ENSG00000198033	TUBA3C
chr13	19177047	G	T	ENST00000400113	ENSG00000198033	TUBA3C
chr13	19177052	T	A	ENST00000400113	ENSG00000198033	TUBA3C
chr13	19177068	A	T	ENST00000400113	ENSG00000198033	TUBA3C
chr13	19177073	T	A	ENST00000400113	ENSG00000198033	TUBA3C
chr13	19177082	G	A	ENST00000400113	ENSG00000198033	TUBA3C
chr13	19177094	C	A	ENST00000400113	ENSG00000198033	TUBA3C
chr13	19177098	G	T	ENST00000400113	ENSG00000198033	TUBA3C
chr13	19177115	C	A	ENST00000400113	ENSG00000198033	TUBA3C
chr13	19177130	G	A	ENST00000400113	ENSG00000198033	TUBA3C
chr13	19177133	C	A	ENST00000400113	ENSG00000198033	TUBA3C
chr13	19177137	G	C	ENST00000400113	ENSG00000198033	TUBA3C
chr13	19177137	G	T	ENST00000400113	ENSG00000198033	TUBA3C
chr13	19177145	T	A	ENST00000400113	ENSG00000198033	TUBA3C
chr13	19177148	C	A	ENST00000400113	ENSG00000198033	TUBA3C
chr13	19177153	G	C	ENST00000400113	ENSG00000198033	TUBA3C
chr13	19177153	G	T	ENST00000400113	ENSG00000198033	TUBA3C
chr13	19177167	G	C	ENST00000400113	ENSG00000198033	TUBA3C
chr13	19177167	G	T	ENST00000400113	ENSG00000198033	TUBA3C
chr13	19177197	G	C	ENST00000400113	ENSG00000198033	TUBA3C
chr13	19177197	G	T	ENST00000400113	ENSG00000198033	TUBA3C
chr13	19177217	G	A	ENST00000400113	ENSG00000198033	TUBA3C
chr13	19177223	C	A	ENST00000400113	ENSG00000198033	TUBA3C
chr13	19177228	A	T	ENST00000400113	ENSG00000198033	TUBA3C
chr13	19177256	G	A	ENST00000400113	ENSG00000198033	TUBA3C
chr13	19177286	G	A	ENST00000400113	ENSG00000198033	TUBA3C
chr13	19177311	G	C	ENST00000400113	ENSG00000198033	TUBA3C
chr13	19177311	G	T	ENST00000400113	ENSG00000198033	TUBA3C
chr13	19177325	C	A	ENST00000400113	ENSG00000198033	TUBA3C
chr13	19177344	A	T	ENST00000400113	ENSG00000198033	TUBA3C
chr13	19177353	A	C	ENST00000400113	ENSG00000198033	TUBA3C
chr13	19177353	A	T	ENST00000400113	ENSG00000198033	TUBA3C
chr13	19177364	C	A	ENST00000400113	ENSG00000198033	TUBA3C
chr13	19177383	A	T	ENST00000400113	ENSG00000198033	TUBA3C
chr13	19177397	C	A	ENST00000400113	ENSG00000198033	TUBA3C
chr13	19177428	G	C	ENST00000400113	ENSG00000198033	TUBA3C
chr13	19177428	G	T	ENST00000400113	ENSG00000198033	TUBA3C
chr13	19177436	C	A	ENST00000400113	ENSG00000198033	TUBA3C
chr13	19177457	G	A	ENST00000400113	ENSG00000198033	TUBA3C
chr13	19177467	G	C	ENST00000400113	ENSG00000198033	TUBA3C
chr13	19177467	G	T	ENST00000400113	ENSG00000198033	TUBA3C
chr13	19177481	C	A	ENST00000400113	ENSG00000198033	TUBA3C
chr13	19177487	T	A	ENST00000400113	ENSG00000198033	TUBA3C
chr13	19177493	T	A	ENST00000400113	ENSG00000198033	TUBA3C
chr13	19177496	T	A	ENST00000400113	ENSG00000198033	TUBA3C
chr13	19177500	G	C	ENST00000400113	ENSG00000198033	TUBA3C
chr13	19177500	G	T	ENST00000400113	ENSG00000198033	TUBA3C
chr13	19177510	G	C	ENST00000400113	ENSG00000198033	TUBA3C
chr13	19177510	G	T	ENST00000400113	ENSG00000198033	TUBA3C
chr13	19177520	C	A	ENST00000400113	ENSG00000198033	TUBA3C
chr13	19177586	G	A	ENST00000400113	ENSG00000198033	TUBA3C
chr13	19177592	C	A	ENST00000400113	ENSG00000198033	TUBA3C
chr13	19177596	G	T	ENST00000400113	ENSG00000198033	TUBA3C
chr13	19177608	C	A	ENST00000400113	ENSG00000198033	TUBA3C	TRUE	FALSE
chr13	19177608	C	G	ENST00000400113	ENSG00000198033	TUBA3C	TRUE	FALSE
chr13	19177608	C	T	ENST00000400113	ENSG00000198033	TUBA3C	TRUE	FALSE
chr13	19177609	T	A	ENST00000400113	ENSG00000198033	TUBA3C	TRUE	FALSE
chr13	19177609	T	C	ENST00000400113	ENSG00000198033	TUBA3C	TRUE	FALSE
chr13	19177609	T	G	ENST00000400113	ENSG00000198033	TUBA3C	TRUE	FALSE
chr13	19178244	A	C	ENST00000400113	ENSG00000198033	TUBA3C	TRUE	FALSE
chr13	19178244	A	G	ENST00000400113	ENSG00000198033	TUBA3C	TRUE	FALSE
chr13	19178244	A	T	ENST00000400113	ENSG00000198033	TUBA3C	TRUE	FALSE
chr13	19178245	C	A	ENST00000400113	ENSG00000198033	TUBA3C	TRUE	FALSE
chr13	19178245	C	G	ENST00000400113	ENSG00000198033	TUBA3C	TRUE	FALSE
chr13	19178245	C	T	ENST00000400113	ENSG00000198033	TUBA3C	TRUE	FALSE
chr13	19178251	T	A	ENST00000400113	ENSG00000198033	TUBA3C	TRUE	TRUE
chr13	19178284	C	A	ENST00000400113	ENSG00000198033	TUBA3C	TRUE	TRUE
chr13	19178287	T	A	ENST00000400113	ENSG00000198033	TUBA3C	TRUE	TRUE
chr13	19178297	G	C	ENST00000400113	ENSG00000198033	TUBA3C	TRUE	TRUE
chr13	19178297	G	T	ENST00000400113	ENSG00000198033	TUBA3C	TRUE	TRUE
chr13	19178308	T	A	ENST00000400113	ENSG00000198033	TUBA3C	TRUE	TRUE
chr13	19178312	G	C	ENST00000400113	ENSG00000198033	TUBA3C	TRUE	TRUE
chr13	19178312	G	T	ENST00000400113	ENSG00000198033	TUBA3C	TRUE	TRUE
chr13	19178332	C	A	ENST00000400113	ENSG00000198033	TUBA3C	TRUE	TRUE
chr13	19178335	T	A	ENST00000400113	ENSG00000198033	TUBA3C	TRUE	TRUE
chr13	19178350	G	A	ENST00000400113	ENSG00000198033	TUBA3C	TRUE	TRUE
chr13	19178353	C	A	ENST00000400113	ENSG00000198033	TUBA3C	TRUE	TRUE
chr13	19178368	G	A	ENST00000400113	ENSG00000198033	TUBA3C	TRUE	TRUE
chr13	19178372	A	C	ENST00000400113	ENSG00000198033	TUBA3C	TRUE	TRUE
chr13	19178372	A	T	ENST00000400113	ENSG00000198033	TUBA3C	TRUE	TRUE
chr13	19178380	C	A	ENST00000400113	ENSG00000198033	TUBA3C	TRUE	TRUE
chr13	19178392	C	A	ENST00000400113	ENSG00000198033	TUBA3C	TRUE	TRUE
chr13	19178395	C	A	ENST00000400113	ENSG00000198033	TUBA3C	TRUE	FALSE
chr13	19178395	C	G	ENST00000400113	ENSG00000198033	TUBA3C	TRUE	FALSE
chr13	19178395	C	T	ENST00000400113	ENSG00000198033	TUBA3C	TRUE	FALSE
chr13	19178396	T	A	ENST00000400113	ENSG00000198033	TUBA3C	TRUE	FALSE
chr13	19178396	T	C	ENST00000400113	ENSG00000198033	TUBA3C	TRUE	FALSE
chr13	19178396	T	G	ENST00000400113	ENSG00000198033	TUBA3C	TRUE	FALSE
chr13	19179339	A	C	ENST00000400113	ENSG00000198033	TUBA3C	TRUE	FALSE
chr13	19179339	A	G	ENST00000400113	ENSG00000198033	TUBA3C	TRUE	FALSE
chr13	19179339	A	T	ENST00000400113	ENSG00000198033	TUBA3C	TRUE	FALSE
chr13	19179340	C	A	ENST00000400113	ENSG00000198033	TUBA3C	TRUE	FALSE
chr13	19179340	C	G	ENST00000400113	ENSG00000198033	TUBA3C	TRUE	FALSE
chr13	19179340	C	T	ENST00000400113	ENSG00000198033	TUBA3C	TRUE	FALSE
chr13	19179356	C	A	ENST00000400113	ENSG00000198033	TUBA3C	TRUE	TRUE
chr13	19179377	T	A	ENST00000400113	ENSG00000198033	TUBA3C	TRUE	TRUE
chr13	19179389	T	A	ENST00000400113	ENSG00000198033	TUBA3C	TRUE	TRUE
chr13	19179398	C	A	ENST00000400113	ENSG00000198033	TUBA3C	TRUE	TRUE
chr13	19179404	C	A	ENST00000400113	ENSG00000198033	TUBA3C
chr13	19179449	T	A	ENST00000400113	ENSG00000198033	TUBA3C
chr13	19179464	G	A	ENST00000400113	ENSG00000198033	TUBA3C
chr13	19179476	G	A	ENST00000400113	ENSG00000198033	TUBA3C
chr13	19179482	C	A	ENST00000400113	ENSG00000198033	TUBA3C
chr13	19179488	C	A	ENST00000400113	ENSG00000198033	TUBA3C
chr13	19179492	G	T	ENST00000400113	ENSG00000198033	TUBA3C
chr13	19179495	G	C	ENST00000400113	ENSG00000198033	TUBA3C		FALSE
chr13	19179495	G	T	ENST00000400113	ENSG00000198033	TUBA3C		FALSE
chr13	19179503	C	A	ENST00000400113	ENSG00000198033	TUBA3C	TRUE	FALSE
chr13	19179504	C	T	ENST00000400113	ENSG00000198033	TUBA3C	TRUE	FALSE
chr13	19179505	C	T	ENST00000400113	ENSG00000198033	TUBA3C	TRUE	FALSE
chr13	19179507	G	T	ENST00000400113	ENSG00000198033	TUBA3C	TRUE	FALSE
chr13	19179524	G	A	ENST00000400113	ENSG00000198033	TUBA3C	FALSE	FALSE
chr13	19179530	C	A	ENST00000400113	ENSG00000198033	TUBA3C	FALSE	FALSE
chr13	19179536	G	A	ENST00000400113	ENSG00000198033	TUBA3C	FALSE	FALSE
chr13	19179555	A	T	ENST00000400113	ENSG00000198033	TUBA3C	FALSE	FALSE
chr13	19179560	C	A	ENST00000400113	ENSG00000198033	TUBA3C	FALSE	FALSE
chr13	19179564	C	A	ENST00000400113	ENSG00000198033	TUBA3C	TRUE	FALSE
chr13	19179564	C	G	ENST00000400113	ENSG00000198033	TUBA3C	TRUE	FALSE
chr13	19179564	C	T	ENST00000400113	ENSG00000198033	TUBA3C	TRUE	FALSE
chr13	19179565	T	A	ENST00000400113	ENSG00000198033	TUBA3C	TRUE	FALSE
chr13	19179565	T	C	ENST00000400113	ENSG00000198033	TUBA3C	TRUE	FALSE
chr13	19179565	T	G	ENST00000400113	ENSG00000198033	TUBA3C	TRUE	FALSE
chr13	19181743	A	C	ENST00000400113	ENSG00000198033	TUBA3C	TRUE	FALSE
chr13	19181743	A	G	ENST00000400113	ENSG00000198033	TUBA3C	TRUE	FALSE
chr13	19181743	A	T	ENST00000400113	ENSG00000198033	TUBA3C	TRUE	FALSE
chr13	19181744	C	A	ENST00000400113	ENSG00000198033	TUBA3C	TRUE	FALSE
chr13	19181744	C	G	ENST00000400113	ENSG00000198033	TUBA3C	TRUE	FALSE
chr13	19181744	C	T	ENST00000400113	ENSG00000198033	TUBA3C	TRUE	FALSE
chr13	19423067	T	A	ENST00000400230	ENSG00000132958	TPTE2	FALSE	FALSE
chr13	19423070	C	A	ENST00000400230	ENSG00000132958	TPTE2	FALSE	FALSE
chr13	19423085	C	A	ENST00000400230	ENSG00000132958	TPTE2
chr13	19423097	C	A	ENST00000400230	ENSG00000132958	TPTE2
chr13	19423104	A	C	ENST00000400230	ENSG00000132958	TPTE2
chr13	19423104	A	T	ENST00000400230	ENSG00000132958	TPTE2
chr13	19423112	T	A	ENST00000400230	ENSG00000132958	TPTE2
chr13	19423113	C	T	ENST00000400230	ENSG00000132958	TPTE2
chr13	19423114	C	T	ENST00000400230	ENSG00000132958	TPTE2
chr13	19423121	T	A	ENST00000400230	ENSG00000132958	TPTE2
chr13	19423124	G	A	ENST00000400230	ENSG00000132958	TPTE2
chr13	19423127	T	A	ENST00000400230	ENSG00000132958	TPTE2
chr13	19423141	A	T	ENST00000400230	ENSG00000132958	TPTE2
chr13	19423145	C	A	ENST00000400230	ENSG00000132958	TPTE2
chr13	19423151	T	A	ENST00000400230	ENSG00000132958	TPTE2
chr13	19423158	A	T	ENST00000400230	ENSG00000132958	TPTE2
chr13	19423165	C	A	ENST00000400230	ENSG00000132958	TPTE2	TRUE	FALSE
chr13	19423165	C	G	ENST00000400230	ENSG00000132958	TPTE2	TRUE	FALSE
chr13	19423165	C	T	ENST00000400230	ENSG00000132958	TPTE2	TRUE	FALSE
chr13	19423166	T	A	ENST00000400230	ENSG00000132958	TPTE2	TRUE	FALSE
chr13	19423166	T	C	ENST00000400230	ENSG00000132958	TPTE2	TRUE	FALSE
chr13	19423166	T	G	ENST00000400230	ENSG00000132958	TPTE2	TRUE	FALSE
chr13	19424945	A	C	ENST00000400230	ENSG00000132958	TPTE2	TRUE	FALSE
chr13	19424945	A	G	ENST00000400230	ENSG00000132958	TPTE2	TRUE	FALSE
chr13	19424945	A	T	ENST00000400230	ENSG00000132958	TPTE2	TRUE	FALSE
chr13	19424946	C	A	ENST00000400230	ENSG00000132958	TPTE2	TRUE	FALSE
chr13	19424946	C	G	ENST00000400230	ENSG00000132958	TPTE2	TRUE	FALSE
chr13	19424946	C	T	ENST00000400230	ENSG00000132958	TPTE2	TRUE	FALSE
chr13	19424957	G	A	ENST00000400230	ENSG00000132958	TPTE2
chr13	19424976	C	T	ENST00000400230	ENSG00000132958	TPTE2
chr13	19424977	C	T	ENST00000400230	ENSG00000132958	TPTE2
chr13	19424991	A	T	ENST00000400230	ENSG00000132958	TPTE2
chr13	19425000	A	C	ENST00000400230	ENSG00000132958	TPTE2
chr13	19425000	A	T	ENST00000400230	ENSG00000132958	TPTE2
chr13	19425003	G	C	ENST00000400230	ENSG00000132958	TPTE2
chr13	19425003	G	T	ENST00000400230	ENSG00000132958	TPTE2
chr13	19425008	T	A	ENST00000400230	ENSG00000132958	TPTE2
chr13	19425018	C	A	ENST00000400230	ENSG00000132958	TPTE2	TRUE	FALSE
chr13	19425018	C	G	ENST00000400230	ENSG00000132958	TPTE2	TRUE	FALSE
chr13	19425018	C	T	ENST00000400230	ENSG00000132958	TPTE2	TRUE	FALSE
chr13	19425019	T	A	ENST00000400230	ENSG00000132958	TPTE2	TRUE	FALSE
chr13	19425019	T	C	ENST00000400230	ENSG00000132958	TPTE2	TRUE	FALSE
chr13	19425019	T	G	ENST00000400230	ENSG00000132958	TPTE2	TRUE	FALSE
chr13	19426423	A	C	ENST00000400230	ENSG00000132958	TPTE2	TRUE	FALSE
chr13	19426423	A	G	ENST00000400230	ENSG00000132958	TPTE2	TRUE	FALSE
chr13	19426423	A	T	ENST00000400230	ENSG00000132958	TPTE2	TRUE	FALSE
chr13	19426424	C	A	ENST00000400230	ENSG00000132958	TPTE2	TRUE	FALSE
chr13	19426424	C	G	ENST00000400230	ENSG00000132958	TPTE2	TRUE	FALSE
chr13	19426424	C	T	ENST00000400230	ENSG00000132958	TPTE2	TRUE	FALSE
chr13	19426426	G	T	ENST00000400230	ENSG00000132958	TPTE2
chr13	19426439	G	A	ENST00000400230	ENSG00000132958	TPTE2
chr13	19426445	T	A	ENST00000400230	ENSG00000132958	TPTE2
chr13	19426455	A	C	ENST00000400230	ENSG00000132958	TPTE2
chr13	19426455	A	T	ENST00000400230	ENSG00000132958	TPTE2
chr13	19426473	A	C	ENST00000400230	ENSG00000132958	TPTE2
chr13	19426473	A	T	ENST00000400230	ENSG00000132958	TPTE2
chr13	19426486	A	C	ENST00000400230	ENSG00000132958	TPTE2
chr13	19426486	A	T	ENST00000400230	ENSG00000132958	TPTE2
chr13	19426493	T	A	ENST00000400230	ENSG00000132958	TPTE2
chr13	19426502	C	A	ENST00000400230	ENSG00000132958	TPTE2
chr13	19426513	A	T	ENST00000400230	ENSG00000132958	TPTE2
chr13	19426518	C	A	ENST00000400230	ENSG00000132958	TPTE2	TRUE	FALSE
chr13	19426518	C	G	ENST00000400230	ENSG00000132958	TPTE2	TRUE	FALSE
chr13	19426518	C	T	ENST00000400230	ENSG00000132958	TPTE2	TRUE	FALSE
chr13	19426519	T	A	ENST00000400230	ENSG00000132958	TPTE2	TRUE	FALSE
chr13	19426519	T	C	ENST00000400230	ENSG00000132958	TPTE2	TRUE	FALSE
chr13	19426519	T	G	ENST00000400230	ENSG00000132958	TPTE2	TRUE	FALSE
chr13	19430466	A	C	ENST00000400230	ENSG00000132958	TPTE2	TRUE	FALSE
chr13	19430466	A	G	ENST00000400230	ENSG00000132958	TPTE2	TRUE	FALSE
chr13	19430466	A	T	ENST00000400230	ENSG00000132958	TPTE2	TRUE	FALSE
chr13	19430467	C	A	ENST00000400230	ENSG00000132958	TPTE2	TRUE	FALSE
chr13	19430467	C	G	ENST00000400230	ENSG00000132958	TPTE2	TRUE	FALSE
chr13	19430467	C	T	ENST00000400230	ENSG00000132958	TPTE2	TRUE	FALSE
chr13	19430469	G	T	ENST00000400230	ENSG00000132958	TPTE2
chr13	19430471	A	T	ENST00000400230	ENSG00000132958	TPTE2
chr13	19430479	C	A	ENST00000400230	ENSG00000132958	TPTE2
chr13	19430481	A	C	ENST00000400230	ENSG00000132958	TPTE2
chr13	19430481	A	T	ENST00000400230	ENSG00000132958	TPTE2
chr13	19430484	G	C	ENST00000400230	ENSG00000132958	TPTE2
chr13	19430484	G	T	ENST00000400230	ENSG00000132958	TPTE2
chr13	19430506	T	A	ENST00000400230	ENSG00000132958	TPTE2
chr13	19430509	T	A	ENST00000400230	ENSG00000132958	TPTE2
chr13	19430512	C	A	ENST00000400230	ENSG00000132958	TPTE2
chr13	19430524	G	A	ENST00000400230	ENSG00000132958	TPTE2
chr13	19430530	T	A	ENST00000400230	ENSG00000132958	TPTE2
chr13	19430537	A	T	ENST00000400230	ENSG00000132958	TPTE2
chr13	19430548	C	A	ENST00000400230	ENSG00000132958	TPTE2	TRUE	FALSE
chr13	19430548	C	G	ENST00000400230	ENSG00000132958	TPTE2	TRUE	FALSE
chr13	19430548	C	T	ENST00000400230	ENSG00000132958	TPTE2	TRUE	FALSE
chr13	19430549	T	A	ENST00000400230	ENSG00000132958	TPTE2	TRUE	FALSE
chr13	19430549	T	C	ENST00000400230	ENSG00000132958	TPTE2	TRUE	FALSE
chr13	19430549	T	G	ENST00000400230	ENSG00000132958	TPTE2	TRUE	FALSE
chr13	19432471	A	C	ENST00000400230	ENSG00000132958	TPTE2	TRUE	FALSE
chr13	19432471	A	G	ENST00000400230	ENSG00000132958	TPTE2	TRUE	FALSE
chr13	19432471	A	T	ENST00000400230	ENSG00000132958	TPTE2	TRUE	FALSE
chr13	19432472	C	A	ENST00000400230	ENSG00000132958	TPTE2	TRUE	FALSE
chr13	19432472	C	G	ENST00000400230	ENSG00000132958	TPTE2	TRUE	FALSE
chr13	19432472	C	T	ENST00000400230	ENSG00000132958	TPTE2	TRUE	FALSE
chr13	19432481	G	T	ENST00000400230	ENSG00000132958	TPTE2
chr13	19432483	A	C	ENST00000400230	ENSG00000132958	TPTE2
chr13	19432483	A	T	ENST00000400230	ENSG00000132958	TPTE2
chr13	19432497	T	A	ENST00000400230	ENSG00000132958	TPTE2
chr13	19432500	T	A	ENST00000400230	ENSG00000132958	TPTE2
chr13	19432518	T	A	ENST00000400230	ENSG00000132958	TPTE2
chr13	19432531	C	T	ENST00000400230	ENSG00000132958	TPTE2
chr13	19432532	C	T	ENST00000400230	ENSG00000132958	TPTE2
chr13	19432537	G	C	ENST00000400230	ENSG00000132958	TPTE2
chr13	19432537	G	T	ENST00000400230	ENSG00000132958	TPTE2
chr13	19432548	T	A	ENST00000400230	ENSG00000132958	TPTE2
chr13	19432554	G	A	ENST00000400230	ENSG00000132958	TPTE2
chr13	19432561	A	C	ENST00000400230	ENSG00000132958	TPTE2
chr13	19432561	A	T	ENST00000400230	ENSG00000132958	TPTE2
chr13	19432566	C	A	ENST00000400230	ENSG00000132958	TPTE2
chr13	19432570	A	C	ENST00000400230	ENSG00000132958	TPTE2
chr13	19432570	A	T	ENST00000400230	ENSG00000132958	TPTE2
chr13	19432575	T	A	ENST00000400230	ENSG00000132958	TPTE2
chr13	19432579	C	A	ENST00000400230	ENSG00000132958	TPTE2	TRUE	FALSE
chr13	19432579	C	G	ENST00000400230	ENSG00000132958	TPTE2	TRUE	FALSE
chr13	19432579	C	T	ENST00000400230	ENSG00000132958	TPTE2	TRUE	FALSE
chr13	19432580	T	A	ENST00000400230	ENSG00000132958	TPTE2	TRUE	FALSE
chr13	19432580	T	C	ENST00000400230	ENSG00000132958	TPTE2	TRUE	FALSE
chr13	19432580	T	G	ENST00000400230	ENSG00000132958	TPTE2	TRUE	FALSE
chr13	19436224	A	C	ENST00000400230	ENSG00000132958	TPTE2	FALSE	FALSE
chr13	19436224	A	G	ENST00000400230	ENSG00000132958	TPTE2	FALSE	FALSE
chr13	19436224	A	T	ENST00000400230	ENSG00000132958	TPTE2	FALSE	FALSE
chr13	19436225	C	A	ENST00000400230	ENSG00000132958	TPTE2	FALSE	FALSE
chr13	19436225	C	G	ENST00000400230	ENSG00000132958	TPTE2	FALSE	FALSE
chr13	19436225	C	T	ENST00000400230	ENSG00000132958	TPTE2	FALSE	FALSE
chr13	19436228	G	A	ENST00000400230	ENSG00000132958	TPTE2
chr13	19436240	C	A	ENST00000400230	ENSG00000132958	TPTE2
chr13	19436246	C	A	ENST00000400230	ENSG00000132958	TPTE2
chr13	19436249	G	A	ENST00000400230	ENSG00000132958	TPTE2
chr13	19436255	T	A	ENST00000400230	ENSG00000132958	TPTE2
chr13	19436270	T	A	ENST00000400230	ENSG00000132958	TPTE2
chr13	19436279	G	A	ENST00000400230	ENSG00000132958	TPTE2
chr13	19436285	C	A	ENST00000400230	ENSG00000132958	TPTE2
chr13	19436288	C	A	ENST00000400230	ENSG00000132958	TPTE2
chr13	19436292	A	C	ENST00000400230	ENSG00000132958	TPTE2
chr13	19436292	A	T	ENST00000400230	ENSG00000132958	TPTE2
chr13	19436295	A	C	ENST00000400230	ENSG00000132958	TPTE2
chr13	19436295	A	T	ENST00000400230	ENSG00000132958	TPTE2
chr13	19436306	C	A	ENST00000400230	ENSG00000132958	TPTE2
chr13	19436307	C	A	ENST00000400230	ENSG00000132958	TPTE2	FALSE	FALSE
chr13	19436307	C	G	ENST00000400230	ENSG00000132958	TPTE2	FALSE	FALSE
chr13	19436307	C	T	ENST00000400230	ENSG00000132958	TPTE2	FALSE	FALSE
chr13	19436308	T	A	ENST00000400230	ENSG00000132958	TPTE2	FALSE	FALSE
chr13	19436308	T	C	ENST00000400230	ENSG00000132958	TPTE2	FALSE	FALSE
chr13	19436308	T	G	ENST00000400230	ENSG00000132958	TPTE2	FALSE	FALSE
chr13	19438090	A	C	ENST00000400230	ENSG00000132958	TPTE2	TRUE	FALSE
chr13	19438090	A	G	ENST00000400230	ENSG00000132958	TPTE2	TRUE	FALSE
chr13	19438090	A	T	ENST00000400230	ENSG00000132958	TPTE2	TRUE	FALSE
chr13	19438091	C	A	ENST00000400230	ENSG00000132958	TPTE2	TRUE	FALSE
chr13	19438091	C	G	ENST00000400230	ENSG00000132958	TPTE2	TRUE	FALSE
chr13	19438091	C	T	ENST00000400230	ENSG00000132958	TPTE2	TRUE	FALSE
chr13	19438094	C	A	ENST00000400230	ENSG00000132958	TPTE2
chr13	19438102	A	C	ENST00000400230	ENSG00000132958	TPTE2
chr13	19438102	A	T	ENST00000400230	ENSG00000132958	TPTE2
chr13	19438112	C	A	ENST00000400230	ENSG00000132958	TPTE2
chr13	19438131	A	T	ENST00000400230	ENSG00000132958	TPTE2
chr13	19438151	T	A	ENST00000400230	ENSG00000132958	TPTE2
chr13	19438154	C	A	ENST00000400230	ENSG00000132958	TPTE2	TRUE	FALSE
chr13	19438154	C	G	ENST00000400230	ENSG00000132958	TPTE2	TRUE	FALSE
chr13	19438154	C	T	ENST00000400230	ENSG00000132958	TPTE2	TRUE	FALSE
chr13	19438155	T	A	ENST00000400230	ENSG00000132958	TPTE2	TRUE	FALSE
chr13	19438155	T	C	ENST00000400230	ENSG00000132958	TPTE2	TRUE	FALSE
chr13	19438155	T	G	ENST00000400230	ENSG00000132958	TPTE2	TRUE	FALSE
chr13	19450074	A	C	ENST00000400230	ENSG00000132958	TPTE2	TRUE	FALSE
chr13	19450074	A	G	ENST00000400230	ENSG00000132958	TPTE2	TRUE	FALSE
chr13	19450074	A	T	ENST00000400230	ENSG00000132958	TPTE2	TRUE	FALSE
chr13	19450075	C	A	ENST00000400230	ENSG00000132958	TPTE2	TRUE	FALSE
chr13	19450075	C	G	ENST00000400230	ENSG00000132958	TPTE2	TRUE	FALSE
chr13	19450075	C	T	ENST00000400230	ENSG00000132958	TPTE2	TRUE	FALSE
chr13	19450076	C	A	ENST00000400230	ENSG00000132958	TPTE2
chr13	19450079	T	A	ENST00000400230	ENSG00000132958	TPTE2
chr13	19450085	C	A	ENST00000400230	ENSG00000132958	TPTE2
chr13	19450088	T	A	ENST00000400230	ENSG00000132958	TPTE2
chr13	19450089	A	T	ENST00000400230	ENSG00000132958	TPTE2
chr13	19450112	C	A	ENST00000400230	ENSG00000132958	TPTE2
chr13	19450121	G	A	ENST00000400230	ENSG00000132958	TPTE2
chr13	19450128	C	T	ENST00000400230	ENSG00000132958	TPTE2
chr13	19450129	C	T	ENST00000400230	ENSG00000132958	TPTE2
chr13	19450133	C	A	ENST00000400230	ENSG00000132958	TPTE2
chr13	19450142	C	A	ENST00000400230	ENSG00000132958	TPTE2
chr13	19450145	T	A	ENST00000400230	ENSG00000132958	TPTE2
chr13	19450163	C	A	ENST00000400230	ENSG00000132958	TPTE2
chr13	19450165	C	A	ENST00000400230	ENSG00000132958	TPTE2	TRUE	FALSE
chr13	19450165	C	G	ENST00000400230	ENSG00000132958	TPTE2	FALSE	FALSE
chr13	19450165	C	T	ENST00000400230	ENSG00000132958	TPTE2	TRUE	FALSE
chr13	19450166	T	A	ENST00000400230	ENSG00000132958	TPTE2	TRUE	FALSE
chr13	19450166	T	C	ENST00000400230	ENSG00000132958	TPTE2	TRUE	FALSE
chr13	19450166	T	G	ENST00000400230	ENSG00000132958	TPTE2	TRUE	FALSE
chr13	19450261	A	C	ENST00000400230	ENSG00000132958	TPTE2	FALSE	FALSE
chr13	19450261	A	G	ENST00000400230	ENSG00000132958	TPTE2	FALSE	FALSE
chr13	19450261	A	T	ENST00000400230	ENSG00000132958	TPTE2	FALSE	FALSE
chr13	19450262	C	A	ENST00000400230	ENSG00000132958	TPTE2	FALSE	FALSE
chr13	19450262	C	G	ENST00000400230	ENSG00000132958	TPTE2	FALSE	FALSE
chr13	19450262	C	T	ENST00000400230	ENSG00000132958	TPTE2	FALSE	FALSE
chr13	19450300	T	A	ENST00000400230	ENSG00000132958	TPTE2
chr13	19450324	T	A	ENST00000400230	ENSG00000132958	TPTE2
chr13	19450331	A	C	ENST00000400230	ENSG00000132958	TPTE2
chr13	19450331	A	T	ENST00000400230	ENSG00000132958	TPTE2
chr13	19450339	T	A	ENST00000400230	ENSG00000132958	TPTE2
chr13	19450342	C	A	ENST00000400230	ENSG00000132958	TPTE2
chr13	19450345	C	A	ENST00000400230	ENSG00000132958	TPTE2	FALSE	FALSE
chr13	19450345	C	G	ENST00000400230	ENSG00000132958	TPTE2	FALSE	FALSE
chr13	19450345	C	T	ENST00000400230	ENSG00000132958	TPTE2	FALSE	FALSE
chr13	19450346	T	A	ENST00000400230	ENSG00000132958	TPTE2	FALSE	FALSE
chr13	19450346	T	C	ENST00000400230	ENSG00000132958	TPTE2	FALSE	FALSE
chr13	19450346	T	G	ENST00000400230	ENSG00000132958	TPTE2	FALSE	FALSE
chr13	19451163	A	C	ENST00000400230	ENSG00000132958	TPTE2	TRUE	FALSE
chr13	19451163	A	G	ENST00000400230	ENSG00000132958	TPTE2	TRUE	FALSE
chr13	19451163	A	T	ENST00000400230	ENSG00000132958	TPTE2	TRUE	FALSE
chr13	19451164	C	A	ENST00000400230	ENSG00000132958	TPTE2	TRUE	FALSE
chr13	19451164	C	G	ENST00000400230	ENSG00000132958	TPTE2	TRUE	FALSE
chr13	19451164	C	T	ENST00000400230	ENSG00000132958	TPTE2	TRUE	FALSE
chr13	19451166	G	T	ENST00000400230	ENSG00000132958	TPTE2
chr13	19451175	G	C	ENST00000400230	ENSG00000132958	TPTE2
chr13	19451175	G	T	ENST00000400230	ENSG00000132958	TPTE2
chr13	19451183	G	A	ENST00000400230	ENSG00000132958	TPTE2
chr13	19451184	A	C	ENST00000400230	ENSG00000132958	TPTE2
chr13	19451184	A	T	ENST00000400230	ENSG00000132958	TPTE2
chr13	19451195	G	A	ENST00000400230	ENSG00000132958	TPTE2
chr13	19451201	T	A	ENST00000400230	ENSG00000132958	TPTE2
chr13	19451204	T	A	ENST00000400230	ENSG00000132958	TPTE2
chr13	19451225	C	A	ENST00000400230	ENSG00000132958	TPTE2
chr13	19451226	C	A	ENST00000400230	ENSG00000132958	TPTE2	TRUE	FALSE
chr13	19451226	C	G	ENST00000400230	ENSG00000132958	TPTE2	TRUE	FALSE
chr13	19451226	C	T	ENST00000400230	ENSG00000132958	TPTE2	TRUE	FALSE
chr13	19451227	T	A	ENST00000400230	ENSG00000132958	TPTE2	TRUE	FALSE
chr13	19451227	T	C	ENST00000400230	ENSG00000132958	TPTE2	TRUE	FALSE
chr13	19451227	T	G	ENST00000400230	ENSG00000132958	TPTE2	TRUE	FALSE
chr13	19464454	A	C	ENST00000400230	ENSG00000132958	TPTE2	TRUE	FALSE
chr13	19464454	A	G	ENST00000400230	ENSG00000132958	TPTE2	TRUE	FALSE
chr13	19464454	A	T	ENST00000400230	ENSG00000132958	TPTE2	TRUE	FALSE
chr13	19464455	C	A	ENST00000400230	ENSG00000132958	TPTE2	TRUE	FALSE
chr13	19464455	C	G	ENST00000400230	ENSG00000132958	TPTE2	TRUE	FALSE
chr13	19464455	C	T	ENST00000400230	ENSG00000132958	TPTE2	TRUE	FALSE
chr13	19464458	C	A	ENST00000400230	ENSG00000132958	TPTE2
chr13	19464470	T	A	ENST00000400230	ENSG00000132958	TPTE2
chr13	19464471	A	C	ENST00000400230	ENSG00000132958	TPTE2
chr13	19464471	A	T	ENST00000400230	ENSG00000132958	TPTE2
chr13	19464482	G	A	ENST00000400230	ENSG00000132958	TPTE2
chr13	19464488	C	A	ENST00000400230	ENSG00000132958	TPTE2
chr13	19464502	G	C	ENST00000400230	ENSG00000132958	TPTE2
chr13	19464502	G	T	ENST00000400230	ENSG00000132958	TPTE2
chr13	19464521	C	A	ENST00000400230	ENSG00000132958	TPTE2	TRUE	FALSE
chr13	19464521	C	G	ENST00000400230	ENSG00000132958	TPTE2	TRUE	FALSE
chr13	19464521	C	T	ENST00000400230	ENSG00000132958	TPTE2	TRUE	FALSE
chr13	19464522	T	A	ENST00000400230	ENSG00000132958	TPTE2	TRUE	FALSE
chr13	19464522	T	C	ENST00000400230	ENSG00000132958	TPTE2	TRUE	FALSE
chr13	19464522	T	G	ENST00000400230	ENSG00000132958	TPTE2	TRUE	FALSE
chr13	19465253	A	C	ENST00000400230	ENSG00000132958	TPTE2	TRUE	FALSE
chr13	19465253	A	G	ENST00000400230	ENSG00000132958	TPTE2	TRUE	FALSE
chr13	19465253	A	T	ENST00000400230	ENSG00000132958	TPTE2	TRUE	FALSE
chr13	19465254	C	A	ENST00000400230	ENSG00000132958	TPTE2	TRUE	FALSE
chr13	19465254	C	G	ENST00000400230	ENSG00000132958	TPTE2	TRUE	FALSE
chr13	19465254	C	T	ENST00000400230	ENSG00000132958	TPTE2	TRUE	FALSE
chr13	19465255	C	A	ENST00000400230	ENSG00000132958	TPTE2
chr13	19465262	G	C	ENST00000400230	ENSG00000132958	TPTE2
chr13	19465262	G	T	ENST00000400230	ENSG00000132958	TPTE2
chr13	19465285	C	A	ENST00000400230	ENSG00000132958	TPTE2
chr13	19465295	G	C	ENST00000400230	ENSG00000132958	TPTE2
chr13	19465295	G	T	ENST00000400230	ENSG00000132958	TPTE2
chr13	19465300	G	A	ENST00000400230	ENSG00000132958	TPTE2
chr13	19465306	T	A	ENST00000400230	ENSG00000132958	TPTE2
chr13	19465312	C	A	ENST00000400230	ENSG00000132958	TPTE2
chr13	19465314	G	C	ENST00000400230	ENSG00000132958	TPTE2
chr13	19465314	G	T	ENST00000400230	ENSG00000132958	TPTE2
chr13	19465319	C	A	ENST00000400230	ENSG00000132958	TPTE2	TRUE	FALSE
chr13	19465319	C	G	ENST00000400230	ENSG00000132958	TPTE2	TRUE	FALSE
chr13	19465319	C	T	ENST00000400230	ENSG00000132958	TPTE2	TRUE	FALSE
chr13	19465320	T	A	ENST00000400230	ENSG00000132958	TPTE2	TRUE	FALSE
chr13	19465320	T	C	ENST00000400230	ENSG00000132958	TPTE2	TRUE	FALSE
chr13	19465320	T	G	ENST00000400230	ENSG00000132958	TPTE2	TRUE	FALSE
chr13	19465463	A	C	ENST00000400230	ENSG00000132958	TPTE2	TRUE	FALSE
chr13	19465463	A	G	ENST00000400230	ENSG00000132958	TPTE2	TRUE	FALSE
chr13	19465463	A	T	ENST00000400230	ENSG00000132958	TPTE2	TRUE	FALSE
chr13	19465464	C	A	ENST00000400230	ENSG00000132958	TPTE2	TRUE	FALSE
chr13	19465464	C	G	ENST00000400230	ENSG00000132958	TPTE2	TRUE	FALSE
chr13	19465464	C	T	ENST00000400230	ENSG00000132958	TPTE2	TRUE	FALSE
chr13	19465473	T	A	ENST00000400230	ENSG00000132958	TPTE2
chr13	19465482	T	A	ENST00000400230	ENSG00000132958	TPTE2
chr13	19465485	C	A	ENST00000400230	ENSG00000132958	TPTE2
chr13	19465491	G	A	ENST00000400230	ENSG00000132958	TPTE2
chr13	19465494	T	A	ENST00000400230	ENSG00000132958	TPTE2
chr13	19465497	T	A	ENST00000400230	ENSG00000132958	TPTE2
chr13	19465500	G	A	ENST00000400230	ENSG00000132958	TPTE2
chr13	19465521	T	A	ENST00000400230	ENSG00000132958	TPTE2
chr13	19465539	G	A	ENST00000400230	ENSG00000132958	TPTE2
chr13	19465548	G	A	ENST00000400230	ENSG00000132958	TPTE2
chr13	19465553	A	C	ENST00000400230	ENSG00000132958	TPTE2
chr13	19465553	A	T	ENST00000400230	ENSG00000132958	TPTE2
chr13	19465561	C	T	ENST00000400230	ENSG00000132958	TPTE2
chr13	19465562	C	T	ENST00000400230	ENSG00000132958	TPTE2
chr13	19465565	C	A	ENST00000400230	ENSG00000132958	TPTE2	TRUE	FALSE
chr13	19465565	C	G	ENST00000400230	ENSG00000132958	TPTE2	TRUE	FALSE
chr13	19465565	C	T	ENST00000400230	ENSG00000132958	TPTE2	TRUE	FALSE
chr13	19465566	T	A	ENST00000400230	ENSG00000132958	TPTE2	TRUE	FALSE
chr13	19465566	T	C	ENST00000400230	ENSG00000132958	TPTE2	TRUE	FALSE
chr13	19465566	T	G	ENST00000400230	ENSG00000132958	TPTE2	TRUE	FALSE
chr13	19467223	A	C	ENST00000400230	ENSG00000132958	TPTE2	TRUE	FALSE
chr13	19467223	A	G	ENST00000400230	ENSG00000132958	TPTE2	TRUE	FALSE
chr13	19467223	A	T	ENST00000400230	ENSG00000132958	TPTE2	TRUE	FALSE
chr13	19467224	C	A	ENST00000400230	ENSG00000132958	TPTE2	TRUE	FALSE
chr13	19467224	C	G	ENST00000400230	ENSG00000132958	TPTE2	TRUE	FALSE
chr13	19467224	C	T	ENST00000400230	ENSG00000132958	TPTE2	TRUE	FALSE
chr13	19467226	T	A	ENST00000400230	ENSG00000132958	TPTE2
chr13	19467243	A	T	ENST00000400230	ENSG00000132958	TPTE2
chr13	19467247	T	A	ENST00000400230	ENSG00000132958	TPTE2
chr13	19467263	G	C	ENST00000400230	ENSG00000132958	TPTE2
chr13	19467263	G	T	ENST00000400230	ENSG00000132958	TPTE2
chr13	19467309	A	C	ENST00000400230	ENSG00000132958	TPTE2
chr13	19467309	A	T	ENST00000400230	ENSG00000132958	TPTE2
chr13	19467321	A	C	ENST00000400230	ENSG00000132958	TPTE2
chr13	19467321	A	T	ENST00000400230	ENSG00000132958	TPTE2
chr13	19467332	A	C	ENST00000400230	ENSG00000132958	TPTE2
chr13	19467332	A	T	ENST00000400230	ENSG00000132958	TPTE2
chr13	19467337	G	A	ENST00000400230	ENSG00000132958	TPTE2
chr13	19467340	G	A	ENST00000400230	ENSG00000132958	TPTE2
chr13	19467343	T	A	ENST00000400230	ENSG00000132958	TPTE2
chr13	19467345	C	A	ENST00000400230	ENSG00000132958	TPTE2	FALSE	FALSE
chr13	19467345	C	G	ENST00000400230	ENSG00000132958	TPTE2	FALSE	FALSE
chr13	19467345	C	T	ENST00000400230	ENSG00000132958	TPTE2	FALSE	FALSE
chr13	19467346	T	A	ENST00000400230	ENSG00000132958	TPTE2	FALSE	FALSE
chr13	19467346	T	C	ENST00000400230	ENSG00000132958	TPTE2	FALSE	FALSE
chr13	19467346	T	G	ENST00000400230	ENSG00000132958	TPTE2	FALSE	FALSE
chr13	19473912	A	C	ENST00000400230	ENSG00000132958	TPTE2	TRUE	FALSE
chr13	19473912	A	G	ENST00000400230	ENSG00000132958	TPTE2	TRUE	FALSE
chr13	19473912	A	T	ENST00000400230	ENSG00000132958	TPTE2	TRUE	FALSE
chr13	19473913	C	A	ENST00000400230	ENSG00000132958	TPTE2	TRUE	FALSE
chr13	19473913	C	G	ENST00000400230	ENSG00000132958	TPTE2	TRUE	FALSE
chr13	19473913	C	T	ENST00000400230	ENSG00000132958	TPTE2	TRUE	FALSE
chr13	19473918	C	A	ENST00000400230	ENSG00000132958	TPTE2
chr13	19473930	G	A	ENST00000400230	ENSG00000132958	TPTE2
chr13	19473956	A	C	ENST00000400230	ENSG00000132958	TPTE2
chr13	19473956	A	T	ENST00000400230	ENSG00000132958	TPTE2
chr13	19473982	A	C	ENST00000400230	ENSG00000132958	TPTE2
chr13	19473982	A	T	ENST00000400230	ENSG00000132958	TPTE2
chr13	19473987	C	A	ENST00000400230	ENSG00000132958	TPTE2
chr13	19473989	A	T	ENST00000400230	ENSG00000132958	TPTE2
chr13	19473997	A	C	ENST00000400230	ENSG00000132958	TPTE2
chr13	19473997	A	T	ENST00000400230	ENSG00000132958	TPTE2
chr13	19474005	T	A	ENST00000400230	ENSG00000132958	TPTE2
chr13	19474052	A	C	ENST00000400230	ENSG00000132958	TPTE2
chr13	19474052	A	T	ENST00000400230	ENSG00000132958	TPTE2
chr13	19474068	C	A	ENST00000400230	ENSG00000132958	TPTE2
chr13	19474076	C	A	ENST00000400230	ENSG00000132958	TPTE2	TRUE	FALSE
chr13	19474076	C	G	ENST00000400230	ENSG00000132958	TPTE2	TRUE	FALSE
chr13	19474076	C	T	ENST00000400230	ENSG00000132958	TPTE2	TRUE	FALSE
chr13	19474077	T	A	ENST00000400230	ENSG00000132958	TPTE2	TRUE	FALSE
chr13	19474077	T	C	ENST00000400230	ENSG00000132958	TPTE2	TRUE	FALSE
chr13	19474077	T	G	ENST00000400230	ENSG00000132958	TPTE2	TRUE	FALSE
chr13	19475571	A	C	ENST00000400230	ENSG00000132958	TPTE2	FALSE	FALSE
chr13	19475571	A	G	ENST00000400230	ENSG00000132958	TPTE2	FALSE	FALSE
chr13	19475571	A	T	ENST00000400230	ENSG00000132958	TPTE2	FALSE	FALSE
chr13	19475572	C	A	ENST00000400230	ENSG00000132958	TPTE2	FALSE	FALSE
chr13	19475572	C	G	ENST00000400230	ENSG00000132958	TPTE2	FALSE	FALSE
chr13	19475572	C	T	ENST00000400230	ENSG00000132958	TPTE2	FALSE	FALSE
chr13	19475574	C	A	ENST00000400230	ENSG00000132958	TPTE2
chr13	19475588	G	C	ENST00000400230	ENSG00000132958	TPTE2
chr13	19475588	G	T	ENST00000400230	ENSG00000132958	TPTE2
chr13	19475597	G	C	ENST00000400230	ENSG00000132958	TPTE2
chr13	19475597	G	T	ENST00000400230	ENSG00000132958	TPTE2
chr13	19475610	T	A	ENST00000400230	ENSG00000132958	TPTE2
chr13	19475613	T	A	ENST00000400230	ENSG00000132958	TPTE2
chr13	19475619	T	A	ENST00000400230	ENSG00000132958	TPTE2
chr13	19475624	C	A	ENST00000400230	ENSG00000132958	TPTE2	FALSE	FALSE
chr13	19475624	C	G	ENST00000400230	ENSG00000132958	TPTE2	FALSE	FALSE
chr13	19475624	C	T	ENST00000400230	ENSG00000132958	TPTE2	FALSE	FALSE
chr13	19475625	T	A	ENST00000400230	ENSG00000132958	TPTE2	FALSE	FALSE
chr13	19475625	T	C	ENST00000400230	ENSG00000132958	TPTE2	FALSE	FALSE
chr13	19475625	T	G	ENST00000400230	ENSG00000132958	TPTE2	FALSE	FALSE
chr13	19482486	A	C	ENST00000400230	ENSG00000132958	TPTE2	TRUE	FALSE
chr13	19482486	A	G	ENST00000400230	ENSG00000132958	TPTE2	TRUE	FALSE
chr13	19482486	A	T	ENST00000400230	ENSG00000132958	TPTE2	TRUE	FALSE
chr13	19482487	C	A	ENST00000400230	ENSG00000132958	TPTE2	TRUE	FALSE
chr13	19482487	C	G	ENST00000400230	ENSG00000132958	TPTE2	TRUE	FALSE
chr13	19482487	C	T	ENST00000400230	ENSG00000132958	TPTE2	TRUE	FALSE
chr13	19482490	A	C	ENST00000400230	ENSG00000132958	TPTE2
chr13	19482490	A	T	ENST00000400230	ENSG00000132958	TPTE2
chr13	19482494	G	C	ENST00000400230	ENSG00000132958	TPTE2
chr13	19482494	G	T	ENST00000400230	ENSG00000132958	TPTE2
chr13	19482507	C	A	ENST00000400230	ENSG00000132958	TPTE2
chr13	19482516	C	A	ENST00000400230	ENSG00000132958	TPTE2
chr13	19482522	C	A	ENST00000400230	ENSG00000132958	TPTE2
chr13	19482528	T	A	ENST00000400230	ENSG00000132958	TPTE2
chr13	19482537	G	A	ENST00000400230	ENSG00000132958	TPTE2
chr13	19482540	C	A	ENST00000400230	ENSG00000132958	TPTE2
chr13	19482542	A	C	ENST00000400230	ENSG00000132958	TPTE2
chr13	19482542	A	T	ENST00000400230	ENSG00000132958	TPTE2
chr13	19482548	C	A	ENST00000400230	ENSG00000132958	TPTE2	FALSE	FALSE
chr13	19482548	C	G	ENST00000400230	ENSG00000132958	TPTE2	FALSE	FALSE
chr13	19482548	C	T	ENST00000400230	ENSG00000132958	TPTE2	FALSE	FALSE
chr13	19482549	T	A	ENST00000400230	ENSG00000132958	TPTE2	FALSE	FALSE
chr13	19482549	T	C	ENST00000400230	ENSG00000132958	TPTE2	FALSE	FALSE
chr13	19482549	T	G	ENST00000400230	ENSG00000132958	TPTE2	FALSE	FALSE
chr13	19492848	A	C	ENST00000400230	ENSG00000132958	TPTE2	TRUE	FALSE
chr13	19492848	A	G	ENST00000400230	ENSG00000132958	TPTE2	TRUE	FALSE
chr13	19492848	A	T	ENST00000400230	ENSG00000132958	TPTE2	TRUE	FALSE
chr13	19492849	C	A	ENST00000400230	ENSG00000132958	TPTE2	TRUE	FALSE
chr13	19492849	C	G	ENST00000400230	ENSG00000132958	TPTE2	TRUE	FALSE
chr13	19492849	C	T	ENST00000400230	ENSG00000132958	TPTE2	TRUE	FALSE
chr13	19492854	T	A	ENST00000400230	ENSG00000132958	TPTE2
chr13	19492865	G	C	ENST00000400230	ENSG00000132958	TPTE2
chr13	19492865	G	T	ENST00000400230	ENSG00000132958	TPTE2
chr13	19492881	C	A	ENST00000400230	ENSG00000132958	TPTE2
chr13	19492884	T	A	ENST00000400230	ENSG00000132958	TPTE2
chr13	19492890	C	A	ENST00000400230	ENSG00000132958	TPTE2
chr13	19492904	C	A	ENST00000400230	ENSG00000132958	TPTE2	TRUE	FALSE
chr13	19492904	C	G	ENST00000400230	ENSG00000132958	TPTE2	TRUE	FALSE
chr13	19492904	C	T	ENST00000400230	ENSG00000132958	TPTE2	TRUE	FALSE
chr13	19492905	T	A	ENST00000400230	ENSG00000132958	TPTE2	TRUE	FALSE
chr13	19492905	T	C	ENST00000400230	ENSG00000132958	TPTE2	TRUE	FALSE
chr13	19492905	T	G	ENST00000400230	ENSG00000132958	TPTE2	TRUE	FALSE
chr13	19493446	A	C	ENST00000400230	ENSG00000132958	TPTE2	TRUE	FALSE
chr13	19493446	A	G	ENST00000400230	ENSG00000132958	TPTE2	FALSE	FALSE
chr13	19493446	A	T	ENST00000400230	ENSG00000132958	TPTE2	TRUE	FALSE
chr13	19493447	C	A	ENST00000400230	ENSG00000132958	TPTE2	TRUE	FALSE
chr13	19493447	C	G	ENST00000400230	ENSG00000132958	TPTE2	TRUE	FALSE
chr13	19493447	C	T	ENST00000400230	ENSG00000132958	TPTE2	TRUE	FALSE
chr13	19493452	C	A	ENST00000400230	ENSG00000132958	TPTE2		FALSE
chr13	19493455	T	A	ENST00000400230	ENSG00000132958	TPTE2		FALSE
chr13	19493467	C	A	ENST00000400230	ENSG00000132958	TPTE2	FALSE	FALSE
chr13	19493470	C	A	ENST00000400230	ENSG00000132958	TPTE2	FALSE	FALSE
chr13	19493479	C	A	ENST00000400230	ENSG00000132958	TPTE2	FALSE	FALSE
chr13	19493482	T	A	ENST00000400230	ENSG00000132958	TPTE2	FALSE	FALSE
chr13	19493488	C	A	ENST00000400230	ENSG00000132958	TPTE2	FALSE	FALSE
chr13	19493497	G	A	ENST00000400230	ENSG00000132958	TPTE2	FALSE	FALSE
chr13	19493502	C	A	ENST00000400230	ENSG00000132958	TPTE2	TRUE	FALSE
chr13	19493502	C	G	ENST00000400230	ENSG00000132958	TPTE2	TRUE	FALSE
chr13	19493502	C	T	ENST00000400230	ENSG00000132958	TPTE2	TRUE	FALSE
chr13	19493503	T	A	ENST00000400230	ENSG00000132958	TPTE2	TRUE	FALSE
chr13	19493503	T	C	ENST00000400230	ENSG00000132958	TPTE2	TRUE	FALSE
chr13	19493503	T	G	ENST00000400230	ENSG00000132958	TPTE2	TRUE	FALSE
chr13	19503222	A	C	ENST00000400230	ENSG00000132958	TPTE2	TRUE	FALSE
chr13	19503222	A	G	ENST00000400230	ENSG00000132958	TPTE2	FALSE	FALSE
chr13	19503222	A	T	ENST00000400230	ENSG00000132958	TPTE2	TRUE	FALSE
chr13	19503223	C	A	ENST00000400230	ENSG00000132958	TPTE2	TRUE	FALSE
chr13	19503223	C	G	ENST00000400230	ENSG00000132958	TPTE2	TRUE	FALSE
chr13	19503223	C	T	ENST00000400230	ENSG00000132958	TPTE2	TRUE	FALSE
chr13	19503228	C	A	ENST00000400230	ENSG00000132958	TPTE2	FALSE	FALSE
chr13	19633752	G	T	ENST00000361479	ENSG00000196199	MPHOSPH8	FALSE	FALSE
chr13	19633755	C	T	ENST00000361479	ENSG00000196199	MPHOSPH8	FALSE	FALSE
chr13	19633764	G	T	ENST00000361479	ENSG00000196199	MPHOSPH8	FALSE	FALSE
chr13	19633767	G	T	ENST00000361479	ENSG00000196199	MPHOSPH8	FALSE	FALSE
chr13	19633795	C	A	ENST00000361479	ENSG00000196199	MPHOSPH8	FALSE	FALSE
chr13	19633795	C	G	ENST00000361479	ENSG00000196199	MPHOSPH8	FALSE	FALSE
chr13	19633812	G	T	ENST00000361479	ENSG00000196199	MPHOSPH8	TRUE	FALSE
chr13	19633815	G	T	ENST00000361479	ENSG00000196199	MPHOSPH8	TRUE	FALSE
chr13	19633819	T	A	ENST00000361479	ENSG00000196199	MPHOSPH8	TRUE	FALSE
chr13	19633824	G	T	ENST00000361479	ENSG00000196199	MPHOSPH8	TRUE	TRUE
chr13	19633830	G	T	ENST00000361479	ENSG00000196199	MPHOSPH8	TRUE	TRUE
chr13	19633833	G	T	ENST00000361479	ENSG00000196199	MPHOSPH8	TRUE	TRUE
chr13	19633836	G	T	ENST00000361479	ENSG00000196199	MPHOSPH8	TRUE	TRUE
chr13	19633842	G	T	ENST00000361479	ENSG00000196199	MPHOSPH8	TRUE	TRUE
chr13	19633854	G	T	ENST00000361479	ENSG00000196199	MPHOSPH8	TRUE	TRUE
chr13	19633875	A	T	ENST00000361479	ENSG00000196199	MPHOSPH8	TRUE	TRUE
chr13	19633878	G	T	ENST00000361479	ENSG00000196199	MPHOSPH8	TRUE	TRUE
chr13	19633884	G	T	ENST00000361479	ENSG00000196199	MPHOSPH8	TRUE	TRUE
chr13	19633902	G	T	ENST00000361479	ENSG00000196199	MPHOSPH8	TRUE	TRUE
chr13	19633905	G	T	ENST00000361479	ENSG00000196199	MPHOSPH8	TRUE	TRUE
chr13	19633911	G	T	ENST00000361479	ENSG00000196199	MPHOSPH8	TRUE	TRUE
chr13	19633914	G	T	ENST00000361479	ENSG00000196199	MPHOSPH8	TRUE	TRUE
chr13	19633926	G	T	ENST00000361479	ENSG00000196199	MPHOSPH8	TRUE	TRUE
chr13	19633932	G	T	ENST00000361479	ENSG00000196199	MPHOSPH8	TRUE	TRUE
chr13	19633935	A	T	ENST00000361479	ENSG00000196199	MPHOSPH8	TRUE	TRUE
chr13	19633950	A	T	ENST00000361479	ENSG00000196199	MPHOSPH8	TRUE	TRUE
chr13	19633956	G	T	ENST00000361479	ENSG00000196199	MPHOSPH8	TRUE	TRUE
chr13	19633962	G	A	ENST00000361479	ENSG00000196199	MPHOSPH8	TRUE	FALSE
chr13	19633962	G	C	ENST00000361479	ENSG00000196199	MPHOSPH8	TRUE	FALSE
chr13	19633962	G	T	ENST00000361479	ENSG00000196199	MPHOSPH8	TRUE	FALSE
chr13	19633963	T	A	ENST00000361479	ENSG00000196199	MPHOSPH8	TRUE	FALSE
chr13	19633963	T	C	ENST00000361479	ENSG00000196199	MPHOSPH8	TRUE	FALSE
chr13	19633963	T	G	ENST00000361479	ENSG00000196199	MPHOSPH8	TRUE	FALSE
chr13	19642113	A	C	ENST00000361479	ENSG00000196199	MPHOSPH8	TRUE	FALSE
chr13	19642113	A	G	ENST00000361479	ENSG00000196199	MPHOSPH8	TRUE	FALSE
chr13	19642113	A	T	ENST00000361479	ENSG00000196199	MPHOSPH8	TRUE	FALSE
chr13	19642114	G	A	ENST00000361479	ENSG00000196199	MPHOSPH8	TRUE	FALSE
chr13	19642114	G	C	ENST00000361479	ENSG00000196199	MPHOSPH8	TRUE	FALSE
chr13	19642114	G	T	ENST00000361479	ENSG00000196199	MPHOSPH8	TRUE	FALSE
chr13	19642118	A	T	ENST00000361479	ENSG00000196199	MPHOSPH8
chr13	19642129	C	A	ENST00000361479	ENSG00000196199	MPHOSPH8
chr13	19642129	C	G	ENST00000361479	ENSG00000196199	MPHOSPH8
chr13	19642130	A	T	ENST00000361479	ENSG00000196199	MPHOSPH8
chr13	19642140	G	A	ENST00000361479	ENSG00000196199	MPHOSPH8
chr13	19642141	G	A	ENST00000361479	ENSG00000196199	MPHOSPH8
chr13	19642142	A	T	ENST00000361479	ENSG00000196199	MPHOSPH8
chr13	19642150	T	A	ENST00000361479	ENSG00000196199	MPHOSPH8
chr13	19642150	T	G	ENST00000361479	ENSG00000196199	MPHOSPH8
chr13	19642155	C	A	ENST00000361479	ENSG00000196199	MPHOSPH8
chr13	19642170	G	A	ENST00000361479	ENSG00000196199	MPHOSPH8
chr13	19642171	G	A	ENST00000361479	ENSG00000196199	MPHOSPH8
chr13	19642172	G	T	ENST00000361479	ENSG00000196199	MPHOSPH8
chr13	19642178	G	T	ENST00000361479	ENSG00000196199	MPHOSPH8
chr13	19642190	G	T	ENST00000361479	ENSG00000196199	MPHOSPH8
chr13	19642198	T	A	ENST00000361479	ENSG00000196199	MPHOSPH8
chr13	19642199	A	T	ENST00000361479	ENSG00000196199	MPHOSPH8
chr13	19642202	G	T	ENST00000361479	ENSG00000196199	MPHOSPH8	TRUE	TRUE
chr13	19642214	G	T	ENST00000361479	ENSG00000196199	MPHOSPH8	TRUE	TRUE
chr13	19642223	A	T	ENST00000361479	ENSG00000196199	MPHOSPH8	TRUE	TRUE
chr13	19642226	A	T	ENST00000361479	ENSG00000196199	MPHOSPH8	TRUE	TRUE
chr13	19642235	G	T	ENST00000361479	ENSG00000196199	MPHOSPH8	TRUE	TRUE
chr13	19642241	A	T	ENST00000361479	ENSG00000196199	MPHOSPH8	TRUE	TRUE
chr13	19642247	A	T	ENST00000361479	ENSG00000196199	MPHOSPH8	TRUE	TRUE
chr13	19642259	A	T	ENST00000361479	ENSG00000196199	MPHOSPH8	TRUE	TRUE
chr13	19642268	C	T	ENST00000361479	ENSG00000196199	MPHOSPH8	TRUE	TRUE
chr13	19642271	G	A	ENST00000361479	ENSG00000196199	MPHOSPH8	TRUE	FALSE
chr13	19642271	G	C	ENST00000361479	ENSG00000196199	MPHOSPH8	TRUE	FALSE
chr13	19642271	G	T	ENST00000361479	ENSG00000196199	MPHOSPH8	TRUE	FALSE
chr13	19642272	T	A	ENST00000361479	ENSG00000196199	MPHOSPH8	TRUE	FALSE
chr13	19642272	T	C	ENST00000361479	ENSG00000196199	MPHOSPH8	FALSE	FALSE
chr13	19642272	T	G	ENST00000361479	ENSG00000196199	MPHOSPH8	TRUE	FALSE
chr13	19646441	A	C	ENST00000361479	ENSG00000196199	MPHOSPH8	TRUE	FALSE
chr13	19646441	A	G	ENST00000361479	ENSG00000196199	MPHOSPH8	TRUE	FALSE
chr13	19646441	A	T	ENST00000361479	ENSG00000196199	MPHOSPH8	TRUE	FALSE
chr13	19646442	G	A	ENST00000361479	ENSG00000196199	MPHOSPH8	TRUE	FALSE
chr13	19646442	G	C	ENST00000361479	ENSG00000196199	MPHOSPH8	TRUE	FALSE
chr13	19646442	G	T	ENST00000361479	ENSG00000196199	MPHOSPH8	TRUE	FALSE
chr13	19646443	A	T	ENST00000361479	ENSG00000196199	MPHOSPH8	TRUE	TRUE
chr13	19646453	T	A	ENST00000361479	ENSG00000196199	MPHOSPH8	TRUE	TRUE
chr13	19646453	T	G	ENST00000361479	ENSG00000196199	MPHOSPH8	TRUE	TRUE
chr13	19646470	G	T	ENST00000361479	ENSG00000196199	MPHOSPH8	TRUE	TRUE
chr13	19646491	C	T	ENST00000361479	ENSG00000196199	MPHOSPH8	TRUE	TRUE
chr13	19646494	C	T	ENST00000361479	ENSG00000196199	MPHOSPH8	TRUE	TRUE
chr13	19646500	G	T	ENST00000361479	ENSG00000196199	MPHOSPH8
chr13	19646506	A	T	ENST00000361479	ENSG00000196199	MPHOSPH8
chr13	19646509	G	T	ENST00000361479	ENSG00000196199	MPHOSPH8
chr13	19646524	A	T	ENST00000361479	ENSG00000196199	MPHOSPH8
chr13	19646527	A	T	ENST00000361479	ENSG00000196199	MPHOSPH8
chr13	19646530	A	T	ENST00000361479	ENSG00000196199	MPHOSPH8
chr13	19646533	A	T	ENST00000361479	ENSG00000196199	MPHOSPH8
chr13	19646536	A	T	ENST00000361479	ENSG00000196199	MPHOSPH8
chr13	19646539	A	T	ENST00000361479	ENSG00000196199	MPHOSPH8
chr13	19646543	T	A	ENST00000361479	ENSG00000196199	MPHOSPH8
chr13	19646548	C	T	ENST00000361479	ENSG00000196199	MPHOSPH8
chr13	19646551	A	T	ENST00000361479	ENSG00000196199	MPHOSPH8
chr13	19646554	G	T	ENST00000361479	ENSG00000196199	MPHOSPH8
chr13	19646557	G	T	ENST00000361479	ENSG00000196199	MPHOSPH8
chr13	19646560	A	T	ENST00000361479	ENSG00000196199	MPHOSPH8
chr13	19646578	A	T	ENST00000361479	ENSG00000196199	MPHOSPH8
chr13	19646581	A	T	ENST00000361479	ENSG00000196199	MPHOSPH8
chr13	19646584	A	T	ENST00000361479	ENSG00000196199	MPHOSPH8
chr13	19646587	A	T	ENST00000361479	ENSG00000196199	MPHOSPH8
chr13	19646593	A	T	ENST00000361479	ENSG00000196199	MPHOSPH8
chr13	19646602	A	T	ENST00000361479	ENSG00000196199	MPHOSPH8
chr13	19646608	A	T	ENST00000361479	ENSG00000196199	MPHOSPH8
chr13	19646614	A	T	ENST00000361479	ENSG00000196199	MPHOSPH8
chr13	19646620	A	T	ENST00000361479	ENSG00000196199	MPHOSPH8
chr13	19646632	G	T	ENST00000361479	ENSG00000196199	MPHOSPH8
chr13	19646642	T	A	ENST00000361479	ENSG00000196199	MPHOSPH8
chr13	19646644	G	T	ENST00000361479	ENSG00000196199	MPHOSPH8
chr13	19646651	T	A	ENST00000361479	ENSG00000196199	MPHOSPH8
chr13	19646651	T	G	ENST00000361479	ENSG00000196199	MPHOSPH8
chr13	19646663	T	A	ENST00000361479	ENSG00000196199	MPHOSPH8
chr13	19646663	T	G	ENST00000361479	ENSG00000196199	MPHOSPH8
chr13	19646671	A	T	ENST00000361479	ENSG00000196199	MPHOSPH8
chr13	19646674	A	T	ENST00000361479	ENSG00000196199	MPHOSPH8
chr13	19646677	A	T	ENST00000361479	ENSG00000196199	MPHOSPH8
chr13	19646686	G	T	ENST00000361479	ENSG00000196199	MPHOSPH8
chr13	19646692	A	T	ENST00000361479	ENSG00000196199	MPHOSPH8
chr13	19646695	G	T	ENST00000361479	ENSG00000196199	MPHOSPH8
chr13	19646698	G	T	ENST00000361479	ENSG00000196199	MPHOSPH8
chr13	19646704	A	T	ENST00000361479	ENSG00000196199	MPHOSPH8
chr13	19646707	G	T	ENST00000361479	ENSG00000196199	MPHOSPH8
chr13	19646713	A	T	ENST00000361479	ENSG00000196199	MPHOSPH8
chr13	19646716	A	T	ENST00000361479	ENSG00000196199	MPHOSPH8
chr13	19646722	A	T	ENST00000361479	ENSG00000196199	MPHOSPH8
chr13	19646725	A	T	ENST00000361479	ENSG00000196199	MPHOSPH8
chr13	19646731	G	T	ENST00000361479	ENSG00000196199	MPHOSPH8
chr13	19646737	A	T	ENST00000361479	ENSG00000196199	MPHOSPH8
chr13	19646740	G	T	ENST00000361479	ENSG00000196199	MPHOSPH8
chr13	19646746	A	T	ENST00000361479	ENSG00000196199	MPHOSPH8
chr13	19646749	G	T	ENST00000361479	ENSG00000196199	MPHOSPH8
chr13	19646753	T	A	ENST00000361479	ENSG00000196199	MPHOSPH8
chr13	19646753	T	G	ENST00000361479	ENSG00000196199	MPHOSPH8
chr13	19646755	A	T	ENST00000361479	ENSG00000196199	MPHOSPH8
chr13	19646758	A	T	ENST00000361479	ENSG00000196199	MPHOSPH8
chr13	19646764	A	T	ENST00000361479	ENSG00000196199	MPHOSPH8
chr13	19646767	A	T	ENST00000361479	ENSG00000196199	MPHOSPH8
chr13	19646773	G	T	ENST00000361479	ENSG00000196199	MPHOSPH8
chr13	19646779	A	T	ENST00000361479	ENSG00000196199	MPHOSPH8
chr13	19646786	T	A	ENST00000361479	ENSG00000196199	MPHOSPH8
chr13	19646786	T	G	ENST00000361479	ENSG00000196199	MPHOSPH8
chr13	19646788	A	T	ENST00000361479	ENSG00000196199	MPHOSPH8
chr13	19646794	A	T	ENST00000361479	ENSG00000196199	MPHOSPH8
chr13	19646800	A	T	ENST00000361479	ENSG00000196199	MPHOSPH8	TRUE	TRUE
chr13	19646803	G	T	ENST00000361479	ENSG00000196199	MPHOSPH8	TRUE	TRUE
chr13	19646812	A	T	ENST00000361479	ENSG00000196199	MPHOSPH8	TRUE	TRUE
chr13	19646815	G	T	ENST00000361479	ENSG00000196199	MPHOSPH8	TRUE	TRUE
chr13	19646821	A	T	ENST00000361479	ENSG00000196199	MPHOSPH8	TRUE	TRUE
chr13	19646824	A	T	ENST00000361479	ENSG00000196199	MPHOSPH8	TRUE	TRUE
chr13	19646830	A	T	ENST00000361479	ENSG00000196199	MPHOSPH8	TRUE	TRUE
chr13	19646833	A	T	ENST00000361479	ENSG00000196199	MPHOSPH8
chr13	19646836	G	T	ENST00000361479	ENSG00000196199	MPHOSPH8	TRUE	TRUE
chr13	19646839	A	T	ENST00000361479	ENSG00000196199	MPHOSPH8
chr13	19646848	G	T	ENST00000361479	ENSG00000196199	MPHOSPH8	TRUE	TRUE
chr13	19646854	C	T	ENST00000361479	ENSG00000196199	MPHOSPH8	TRUE	TRUE
chr13	19646860	G	T	ENST00000361479	ENSG00000196199	MPHOSPH8	TRUE	TRUE
chr13	19646866	G	T	ENST00000361479	ENSG00000196199	MPHOSPH8	TRUE	TRUE
chr13	19646870	C	A	ENST00000361479	ENSG00000196199	MPHOSPH8	TRUE	TRUE
chr13	19646870	C	G	ENST00000361479	ENSG00000196199	MPHOSPH8	TRUE	TRUE
chr13	19646899	G	T	ENST00000361479	ENSG00000196199	MPHOSPH8	TRUE	TRUE
chr13	19646911	G	T	ENST00000361479	ENSG00000196199	MPHOSPH8	TRUE	TRUE
chr13	19646932	A	T	ENST00000361479	ENSG00000196199	MPHOSPH8	TRUE	TRUE
chr13	19646935	G	T	ENST00000361479	ENSG00000196199	MPHOSPH8	TRUE	TRUE
chr13	19646938	G	T	ENST00000361479	ENSG00000196199	MPHOSPH8	TRUE	TRUE
chr13	19646941	A	T	ENST00000361479	ENSG00000196199	MPHOSPH8	TRUE	TRUE
chr13	19646944	C	T	ENST00000361479	ENSG00000196199	MPHOSPH8	TRUE	TRUE
chr13	19646953	A	T	ENST00000361479	ENSG00000196199	MPHOSPH8	TRUE	TRUE
chr13	19646962	A	T	ENST00000361479	ENSG00000196199	MPHOSPH8	TRUE	TRUE
chr13	19646965	G	T	ENST00000361479	ENSG00000196199	MPHOSPH8	TRUE	TRUE
chr13	19646968	A	T	ENST00000361479	ENSG00000196199	MPHOSPH8	TRUE	TRUE
chr13	19646977	C	T	ENST00000361479	ENSG00000196199	MPHOSPH8	TRUE	TRUE
chr13	19646992	G	T	ENST00000361479	ENSG00000196199	MPHOSPH8	TRUE	TRUE
chr13	19647004	G	T	ENST00000361479	ENSG00000196199	MPHOSPH8
chr13	19647007	A	T	ENST00000361479	ENSG00000196199	MPHOSPH8
chr13	19647034	G	T	ENST00000361479	ENSG00000196199	MPHOSPH8
chr13	19647037	G	T	ENST00000361479	ENSG00000196199	MPHOSPH8
chr13	19647052	A	T	ENST00000361479	ENSG00000196199	MPHOSPH8
chr13	19647064	A	T	ENST00000361479	ENSG00000196199	MPHOSPH8
chr13	19647067	A	T	ENST00000361479	ENSG00000196199	MPHOSPH8
chr13	19647070	A	T	ENST00000361479	ENSG00000196199	MPHOSPH8
chr13	19647079	A	T	ENST00000361479	ENSG00000196199	MPHOSPH8
chr13	19647082	A	T	ENST00000361479	ENSG00000196199	MPHOSPH8
chr13	19647088	G	T	ENST00000361479	ENSG00000196199	MPHOSPH8
chr13	19647097	A	T	ENST00000361479	ENSG00000196199	MPHOSPH8
chr13	19647100	G	T	ENST00000361479	ENSG00000196199	MPHOSPH8
chr13	19647109	A	T	ENST00000361479	ENSG00000196199	MPHOSPH8
chr13	19647115	G	T	ENST00000361479	ENSG00000196199	MPHOSPH8
chr13	19647121	A	T	ENST00000361479	ENSG00000196199	MPHOSPH8
chr13	19647134	T	A	ENST00000361479	ENSG00000196199	MPHOSPH8
chr13	19647134	T	G	ENST00000361479	ENSG00000196199	MPHOSPH8
chr13	19647136	G	T	ENST00000361479	ENSG00000196199	MPHOSPH8
chr13	19647139	A	T	ENST00000361479	ENSG00000196199	MPHOSPH8
chr13	19647142	A	T	ENST00000361479	ENSG00000196199	MPHOSPH8
chr13	19647154	A	T	ENST00000361479	ENSG00000196199	MPHOSPH8
chr13	19647157	A	T	ENST00000361479	ENSG00000196199	MPHOSPH8
chr13	19647160	C	T	ENST00000361479	ENSG00000196199	MPHOSPH8
chr13	19647169	C	T	ENST00000361479	ENSG00000196199	MPHOSPH8
chr13	19647175	A	T	ENST00000361479	ENSG00000196199	MPHOSPH8
chr13	19647181	A	T	ENST00000361479	ENSG00000196199	MPHOSPH8
chr13	19647193	G	T	ENST00000361479	ENSG00000196199	MPHOSPH8
chr13	19647197	T	A	ENST00000361479	ENSG00000196199	MPHOSPH8
chr13	19647197	T	G	ENST00000361479	ENSG00000196199	MPHOSPH8
chr13	19647199	G	T	ENST00000361479	ENSG00000196199	MPHOSPH8
chr13	19647202	A	T	ENST00000361479	ENSG00000196199	MPHOSPH8	TRUE	TRUE
chr13	19647223	C	T	ENST00000361479	ENSG00000196199	MPHOSPH8	TRUE	TRUE
chr13	19647232	A	T	ENST00000361479	ENSG00000196199	MPHOSPH8	TRUE	TRUE
chr13	19647245	T	A	ENST00000361479	ENSG00000196199	MPHOSPH8	TRUE	TRUE
chr13	19647253	G	T	ENST00000361479	ENSG00000196199	MPHOSPH8	TRUE	TRUE
chr13	19647256	G	T	ENST00000361479	ENSG00000196199	MPHOSPH8	TRUE	TRUE
chr13	19647259	A	T	ENST00000361479	ENSG00000196199	MPHOSPH8	TRUE	TRUE
chr13	19647269	G	A	ENST00000361479	ENSG00000196199	MPHOSPH8	TRUE	TRUE
chr13	19647270	G	A	ENST00000361479	ENSG00000196199	MPHOSPH8	TRUE	TRUE
chr13	19647281	C	A	ENST00000361479	ENSG00000196199	MPHOSPH8	TRUE	TRUE
chr13	19647281	C	G	ENST00000361479	ENSG00000196199	MPHOSPH8	TRUE	TRUE
chr13	19647286	G	T	ENST00000361479	ENSG00000196199	MPHOSPH8	TRUE	TRUE
chr13	19647289	G	T	ENST00000361479	ENSG00000196199	MPHOSPH8	TRUE	TRUE
chr13	19647292	G	A	ENST00000361479	ENSG00000196199	MPHOSPH8	TRUE	FALSE
chr13	19647292	G	C	ENST00000361479	ENSG00000196199	MPHOSPH8	TRUE	FALSE
chr13	19647292	G	T	ENST00000361479	ENSG00000196199	MPHOSPH8	TRUE	FALSE
chr13	19647293	T	A	ENST00000361479	ENSG00000196199	MPHOSPH8	TRUE	FALSE
chr13	19647293	T	C	ENST00000361479	ENSG00000196199	MPHOSPH8	TRUE	FALSE
chr13	19647293	T	G	ENST00000361479	ENSG00000196199	MPHOSPH8	TRUE	FALSE
chr13	19648420	A	C	ENST00000361479	ENSG00000196199	MPHOSPH8	TRUE	FALSE
chr13	19648420	A	G	ENST00000361479	ENSG00000196199	MPHOSPH8	TRUE	FALSE
chr13	19648420	A	T	ENST00000361479	ENSG00000196199	MPHOSPH8	TRUE	FALSE
chr13	19648421	G	A	ENST00000361479	ENSG00000196199	MPHOSPH8	TRUE	FALSE
chr13	19648421	G	C	ENST00000361479	ENSG00000196199	MPHOSPH8	TRUE	FALSE
chr13	19648421	G	T	ENST00000361479	ENSG00000196199	MPHOSPH8	TRUE	FALSE
chr13	19648425	A	T	ENST00000361479	ENSG00000196199	MPHOSPH8	TRUE	TRUE
chr13	19648428	G	T	ENST00000361479	ENSG00000196199	MPHOSPH8	TRUE	TRUE
chr13	19648434	A	T	ENST00000361479	ENSG00000196199	MPHOSPH8	TRUE	TRUE
chr13	19648437	A	T	ENST00000361479	ENSG00000196199	MPHOSPH8	TRUE	TRUE
chr13	19648443	G	T	ENST00000361479	ENSG00000196199	MPHOSPH8	TRUE	TRUE
chr13	19648449	A	T	ENST00000361479	ENSG00000196199	MPHOSPH8	TRUE	TRUE
chr13	19648452	G	T	ENST00000361479	ENSG00000196199	MPHOSPH8	TRUE	TRUE
chr13	19648455	A	T	ENST00000361479	ENSG00000196199	MPHOSPH8	TRUE	TRUE
chr13	19648460	T	A	ENST00000361479	ENSG00000196199	MPHOSPH8	TRUE	TRUE
chr13	19648460	T	G	ENST00000361479	ENSG00000196199	MPHOSPH8	TRUE	TRUE
chr13	19648461	C	T	ENST00000361479	ENSG00000196199	MPHOSPH8	TRUE	TRUE
chr13	19648464	A	T	ENST00000361479	ENSG00000196199	MPHOSPH8	TRUE	TRUE
chr13	19648482	A	T	ENST00000361479	ENSG00000196199	MPHOSPH8	TRUE	TRUE
chr13	19648485	G	T	ENST00000361479	ENSG00000196199	MPHOSPH8	TRUE	TRUE
chr13	19648488	G	T	ENST00000361479	ENSG00000196199	MPHOSPH8	TRUE	TRUE
chr13	19648491	A	T	ENST00000361479	ENSG00000196199	MPHOSPH8
chr13	19648497	A	T	ENST00000361479	ENSG00000196199	MPHOSPH8	TRUE	TRUE
chr13	19648500	A	T	ENST00000361479	ENSG00000196199	MPHOSPH8	TRUE	TRUE
chr13	19648503	G	T	ENST00000361479	ENSG00000196199	MPHOSPH8	TRUE	TRUE
chr13	19648509	A	T	ENST00000361479	ENSG00000196199	MPHOSPH8	TRUE	TRUE
chr13	19648512	G	T	ENST00000361479	ENSG00000196199	MPHOSPH8	TRUE	TRUE
chr13	19648516	T	A	ENST00000361479	ENSG00000196199	MPHOSPH8	TRUE	TRUE
chr13	19648516	T	G	ENST00000361479	ENSG00000196199	MPHOSPH8	TRUE	TRUE
chr13	19648518	A	T	ENST00000361479	ENSG00000196199	MPHOSPH8	TRUE	TRUE
chr13	19648522	G	A	ENST00000361479	ENSG00000196199	MPHOSPH8	TRUE	FALSE
chr13	19648522	G	C	ENST00000361479	ENSG00000196199	MPHOSPH8	TRUE	FALSE
chr13	19648522	G	T	ENST00000361479	ENSG00000196199	MPHOSPH8	TRUE	FALSE
chr13	19648523	T	A	ENST00000361479	ENSG00000196199	MPHOSPH8	TRUE	FALSE
chr13	19648523	T	C	ENST00000361479	ENSG00000196199	MPHOSPH8	TRUE	FALSE
chr13	19648523	T	G	ENST00000361479	ENSG00000196199	MPHOSPH8	TRUE	FALSE
chr13	19650001	A	C	ENST00000361479	ENSG00000196199	MPHOSPH8	TRUE	FALSE
chr13	19650001	A	G	ENST00000361479	ENSG00000196199	MPHOSPH8	TRUE	FALSE
chr13	19650001	A	T	ENST00000361479	ENSG00000196199	MPHOSPH8	TRUE	FALSE
chr13	19650002	G	A	ENST00000361479	ENSG00000196199	MPHOSPH8	TRUE	FALSE
chr13	19650002	G	C	ENST00000361479	ENSG00000196199	MPHOSPH8	TRUE	FALSE
chr13	19650002	G	T	ENST00000361479	ENSG00000196199	MPHOSPH8	TRUE	FALSE
chr13	19650008	A	T	ENST00000361479	ENSG00000196199	MPHOSPH8	TRUE	TRUE
chr13	19650011	G	T	ENST00000361479	ENSG00000196199	MPHOSPH8	TRUE	TRUE
chr13	19650017	A	T	ENST00000361479	ENSG00000196199	MPHOSPH8	TRUE	TRUE
chr13	19650033	T	A	ENST00000361479	ENSG00000196199	MPHOSPH8	TRUE	TRUE
chr13	19650033	T	G	ENST00000361479	ENSG00000196199	MPHOSPH8	TRUE	TRUE
chr13	19650038	A	T	ENST00000361479	ENSG00000196199	MPHOSPH8	TRUE	TRUE
chr13	19650042	T	A	ENST00000361479	ENSG00000196199	MPHOSPH8	TRUE	TRUE
chr13	19650042	T	G	ENST00000361479	ENSG00000196199	MPHOSPH8	TRUE	TRUE
chr13	19650050	G	T	ENST00000361479	ENSG00000196199	MPHOSPH8	TRUE	TRUE
chr13	19650053	G	T	ENST00000361479	ENSG00000196199	MPHOSPH8	TRUE	TRUE
chr13	19650056	A	T	ENST00000361479	ENSG00000196199	MPHOSPH8
chr13	19650071	G	T	ENST00000361479	ENSG00000196199	MPHOSPH8	TRUE	TRUE
chr13	19650083	A	T	ENST00000361479	ENSG00000196199	MPHOSPH8	TRUE	TRUE
chr13	19650089	G	T	ENST00000361479	ENSG00000196199	MPHOSPH8	TRUE	TRUE
chr13	19650092	G	T	ENST00000361479	ENSG00000196199	MPHOSPH8	TRUE	TRUE
chr13	19650110	A	T	ENST00000361479	ENSG00000196199	MPHOSPH8	TRUE	TRUE
chr13	19650128	A	T	ENST00000361479	ENSG00000196199	MPHOSPH8	TRUE	TRUE
chr13	19650134	A	T	ENST00000361479	ENSG00000196199	MPHOSPH8	TRUE	TRUE
chr13	19650137	G	T	ENST00000361479	ENSG00000196199	MPHOSPH8	TRUE	TRUE
chr13	19650143	A	T	ENST00000361479	ENSG00000196199	MPHOSPH8	TRUE	TRUE
chr13	19650146	C	T	ENST00000361479	ENSG00000196199	MPHOSPH8	TRUE	TRUE
chr13	19650150	C	A	ENST00000361479	ENSG00000196199	MPHOSPH8	TRUE	TRUE
chr13	19650150	C	G	ENST00000361479	ENSG00000196199	MPHOSPH8	TRUE	TRUE
chr13	19650155	A	T	ENST00000361479	ENSG00000196199	MPHOSPH8	TRUE	TRUE
chr13	19650158	G	T	ENST00000361479	ENSG00000196199	MPHOSPH8	TRUE	TRUE
chr13	19650164	A	T	ENST00000361479	ENSG00000196199	MPHOSPH8	TRUE	TRUE
chr13	19650173	A	T	ENST00000361479	ENSG00000196199	MPHOSPH8	TRUE	TRUE
chr13	19650179	G	T	ENST00000361479	ENSG00000196199	MPHOSPH8	TRUE	TRUE
chr13	19650192	G	A	ENST00000361479	ENSG00000196199	MPHOSPH8	TRUE	TRUE
chr13	19650193	G	A	ENST00000361479	ENSG00000196199	MPHOSPH8	TRUE	TRUE
chr13	19650199	C	A	ENST00000361479	ENSG00000196199	MPHOSPH8	TRUE	TRUE
chr13	19650199	C	G	ENST00000361479	ENSG00000196199	MPHOSPH8	TRUE	TRUE
chr13	19650209	G	T	ENST00000361479	ENSG00000196199	MPHOSPH8	TRUE	TRUE
chr13	19650218	C	T	ENST00000361479	ENSG00000196199	MPHOSPH8	TRUE	TRUE
chr13	19650221	G	T	ENST00000361479	ENSG00000196199	MPHOSPH8	TRUE	TRUE
chr13	19650228	T	A	ENST00000361479	ENSG00000196199	MPHOSPH8	TRUE	TRUE
chr13	19650228	T	G	ENST00000361479	ENSG00000196199	MPHOSPH8	TRUE	TRUE
chr13	19650241	C	A	ENST00000361479	ENSG00000196199	MPHOSPH8	TRUE	TRUE
chr13	19650242	C	T	ENST00000361479	ENSG00000196199	MPHOSPH8	TRUE	TRUE
chr13	19650251	G	T	ENST00000361479	ENSG00000196199	MPHOSPH8	TRUE	TRUE
chr13	19650258	C	A	ENST00000361479	ENSG00000196199	MPHOSPH8	TRUE	TRUE
chr13	19650258	C	G	ENST00000361479	ENSG00000196199	MPHOSPH8	TRUE	TRUE
chr13	19650261	G	A	ENST00000361479	ENSG00000196199	MPHOSPH8	TRUE	FALSE
chr13	19650261	G	C	ENST00000361479	ENSG00000196199	MPHOSPH8	TRUE	FALSE
chr13	19650261	G	T	ENST00000361479	ENSG00000196199	MPHOSPH8	TRUE	FALSE
chr13	19650262	T	A	ENST00000361479	ENSG00000196199	MPHOSPH8	TRUE	FALSE
chr13	19650262	T	C	ENST00000361479	ENSG00000196199	MPHOSPH8	TRUE	FALSE
chr13	19650262	T	G	ENST00000361479	ENSG00000196199	MPHOSPH8	TRUE	FALSE
chr13	19658993	A	C	ENST00000361479	ENSG00000196199	MPHOSPH8	TRUE	FALSE
chr13	19658993	A	G	ENST00000361479	ENSG00000196199	MPHOSPH8	TRUE	FALSE
chr13	19658993	A	T	ENST00000361479	ENSG00000196199	MPHOSPH8	TRUE	FALSE
chr13	19658994	G	A	ENST00000361479	ENSG00000196199	MPHOSPH8	TRUE	FALSE
chr13	19658994	G	C	ENST00000361479	ENSG00000196199	MPHOSPH8	TRUE	FALSE
chr13	19658994	G	T	ENST00000361479	ENSG00000196199	MPHOSPH8	TRUE	FALSE
chr13	19659003	C	T	ENST00000361479	ENSG00000196199	MPHOSPH8	TRUE	TRUE
chr13	19659006	C	T	ENST00000361479	ENSG00000196199	MPHOSPH8	TRUE	TRUE
chr13	19659019	T	A	ENST00000361479	ENSG00000196199	MPHOSPH8	TRUE	TRUE
chr13	19659033	C	T	ENST00000361479	ENSG00000196199	MPHOSPH8	TRUE	TRUE
chr13	19659037	T	A	ENST00000361479	ENSG00000196199	MPHOSPH8	TRUE	TRUE
chr13	19659039	G	T	ENST00000361479	ENSG00000196199	MPHOSPH8	TRUE	TRUE
chr13	19659043	G	A	ENST00000361479	ENSG00000196199	MPHOSPH8	TRUE	TRUE
chr13	19659044	G	A	ENST00000361479	ENSG00000196199	MPHOSPH8	TRUE	TRUE
chr13	19659048	A	T	ENST00000361479	ENSG00000196199	MPHOSPH8	TRUE	TRUE
chr13	19659052	T	A	ENST00000361479	ENSG00000196199	MPHOSPH8	TRUE	TRUE
chr13	19659054	G	T	ENST00000361479	ENSG00000196199	MPHOSPH8	TRUE	TRUE
chr13	19659063	C	T	ENST00000361479	ENSG00000196199	MPHOSPH8	TRUE	TRUE
chr13	19659066	A	T	ENST00000361479	ENSG00000196199	MPHOSPH8	TRUE	TRUE
chr13	19659081	A	T	ENST00000361479	ENSG00000196199	MPHOSPH8	TRUE	TRUE
chr13	19659087	G	T	ENST00000361479	ENSG00000196199	MPHOSPH8	TRUE	TRUE
chr13	19659121	G	A	ENST00000361479	ENSG00000196199	MPHOSPH8	TRUE	FALSE
chr13	19659121	G	C	ENST00000361479	ENSG00000196199	MPHOSPH8	TRUE	FALSE
chr13	19659121	G	T	ENST00000361479	ENSG00000196199	MPHOSPH8	TRUE	FALSE
chr13	19659122	T	A	ENST00000361479	ENSG00000196199	MPHOSPH8	TRUE	FALSE
chr13	19659122	T	C	ENST00000361479	ENSG00000196199	MPHOSPH8	TRUE	FALSE
chr13	19659122	T	G	ENST00000361479	ENSG00000196199	MPHOSPH8	TRUE	FALSE
chr13	19659199	A	C	ENST00000361479	ENSG00000196199	MPHOSPH8	TRUE	FALSE
chr13	19659199	A	G	ENST00000361479	ENSG00000196199	MPHOSPH8	TRUE	FALSE
chr13	19659199	A	T	ENST00000361479	ENSG00000196199	MPHOSPH8	TRUE	FALSE
chr13	19659200	G	A	ENST00000361479	ENSG00000196199	MPHOSPH8	TRUE	FALSE
chr13	19659200	G	C	ENST00000361479	ENSG00000196199	MPHOSPH8	TRUE	FALSE
chr13	19659200	G	T	ENST00000361479	ENSG00000196199	MPHOSPH8	TRUE	FALSE
chr13	19659207	T	A	ENST00000361479	ENSG00000196199	MPHOSPH8	TRUE	TRUE
chr13	19659207	T	G	ENST00000361479	ENSG00000196199	MPHOSPH8	TRUE	TRUE
chr13	19659221	A	T	ENST00000361479	ENSG00000196199	MPHOSPH8	TRUE	TRUE
chr13	19659235	T	A	ENST00000361479	ENSG00000196199	MPHOSPH8	TRUE	TRUE
chr13	19659235	T	G	ENST00000361479	ENSG00000196199	MPHOSPH8	TRUE	TRUE
chr13	19659245	A	T	ENST00000361479	ENSG00000196199	MPHOSPH8	TRUE	TRUE
chr13	19659261	C	A	ENST00000361479	ENSG00000196199	MPHOSPH8	TRUE	TRUE
chr13	19659261	C	G	ENST00000361479	ENSG00000196199	MPHOSPH8	TRUE	TRUE
chr13	19659266	G	T	ENST00000361479	ENSG00000196199	MPHOSPH8	TRUE	TRUE
chr13	19659269	G	T	ENST00000361479	ENSG00000196199	MPHOSPH8	TRUE	TRUE
chr13	19659274	T	A	ENST00000361479	ENSG00000196199	MPHOSPH8	TRUE	TRUE
chr13	19659274	T	G	ENST00000361479	ENSG00000196199	MPHOSPH8	TRUE	TRUE
chr13	19659284	C	T	ENST00000361479	ENSG00000196199	MPHOSPH8	TRUE	TRUE
chr13	19659287	G	T	ENST00000361479	ENSG00000196199	MPHOSPH8	TRUE	TRUE
chr13	19659290	G	A	ENST00000361479	ENSG00000196199	MPHOSPH8	TRUE	FALSE
chr13	19659290	G	C	ENST00000361479	ENSG00000196199	MPHOSPH8	TRUE	FALSE
chr13	19659290	G	T	ENST00000361479	ENSG00000196199	MPHOSPH8	TRUE	FALSE
chr13	19659291	T	A	ENST00000361479	ENSG00000196199	MPHOSPH8	TRUE	FALSE
chr13	19659291	T	C	ENST00000361479	ENSG00000196199	MPHOSPH8	TRUE	FALSE
chr13	19659291	T	G	ENST00000361479	ENSG00000196199	MPHOSPH8	TRUE	FALSE
chr13	19661696	A	C	ENST00000361479	ENSG00000196199	MPHOSPH8	TRUE	FALSE
chr13	19661696	A	G	ENST00000361479	ENSG00000196199	MPHOSPH8	TRUE	FALSE
chr13	19661696	A	T	ENST00000361479	ENSG00000196199	MPHOSPH8	TRUE	FALSE
chr13	19661697	G	A	ENST00000361479	ENSG00000196199	MPHOSPH8	TRUE	FALSE
chr13	19661697	G	C	ENST00000361479	ENSG00000196199	MPHOSPH8	TRUE	FALSE
chr13	19661697	G	T	ENST00000361479	ENSG00000196199	MPHOSPH8	TRUE	FALSE
chr13	19661707	G	T	ENST00000361479	ENSG00000196199	MPHOSPH8	TRUE	TRUE
chr13	19661737	G	T	ENST00000361479	ENSG00000196199	MPHOSPH8	TRUE	TRUE
chr13	19661743	C	T	ENST00000361479	ENSG00000196199	MPHOSPH8	TRUE	TRUE
chr13	19661758	C	T	ENST00000361479	ENSG00000196199	MPHOSPH8	TRUE	TRUE
chr13	19661773	A	T	ENST00000361479	ENSG00000196199	MPHOSPH8	TRUE	TRUE
chr13	19661782	A	T	ENST00000361479	ENSG00000196199	MPHOSPH8	TRUE	TRUE
chr13	19661797	C	T	ENST00000361479	ENSG00000196199	MPHOSPH8	TRUE	TRUE
chr13	19661800	A	T	ENST00000361479	ENSG00000196199	MPHOSPH8	TRUE	TRUE
chr13	19661833	G	T	ENST00000361479	ENSG00000196199	MPHOSPH8	TRUE	TRUE
chr13	19661836	A	T	ENST00000361479	ENSG00000196199	MPHOSPH8	TRUE	TRUE
chr13	19661839	G	A	ENST00000361479	ENSG00000196199	MPHOSPH8	TRUE	FALSE
chr13	19661839	G	C	ENST00000361479	ENSG00000196199	MPHOSPH8	TRUE	FALSE
chr13	19661839	G	T	ENST00000361479	ENSG00000196199	MPHOSPH8	TRUE	FALSE
chr13	19661840	T	A	ENST00000361479	ENSG00000196199	MPHOSPH8	TRUE	FALSE
chr13	19661840	T	C	ENST00000361479	ENSG00000196199	MPHOSPH8	TRUE	FALSE
chr13	19661840	T	G	ENST00000361479	ENSG00000196199	MPHOSPH8	TRUE	FALSE
chr13	19663038	A	C	ENST00000361479	ENSG00000196199	MPHOSPH8	TRUE	FALSE
chr13	19663038	A	G	ENST00000361479	ENSG00000196199	MPHOSPH8	TRUE	FALSE
chr13	19663038	A	T	ENST00000361479	ENSG00000196199	MPHOSPH8	TRUE	FALSE
chr13	19663039	G	A	ENST00000361479	ENSG00000196199	MPHOSPH8	TRUE	FALSE
chr13	19663039	G	C	ENST00000361479	ENSG00000196199	MPHOSPH8	TRUE	FALSE
chr13	19663039	G	T	ENST00000361479	ENSG00000196199	MPHOSPH8	TRUE	FALSE
chr13	19663047	T	A	ENST00000361479	ENSG00000196199	MPHOSPH8	TRUE	TRUE
chr13	19663047	T	G	ENST00000361479	ENSG00000196199	MPHOSPH8	TRUE	TRUE
chr13	19663068	T	A	ENST00000361479	ENSG00000196199	MPHOSPH8	TRUE	TRUE
chr13	19663070	G	T	ENST00000361479	ENSG00000196199	MPHOSPH8	TRUE	TRUE
chr13	19663076	G	T	ENST00000361479	ENSG00000196199	MPHOSPH8	TRUE	TRUE
chr13	19663094	C	T	ENST00000361479	ENSG00000196199	MPHOSPH8	TRUE	TRUE
chr13	19663097	C	T	ENST00000361479	ENSG00000196199	MPHOSPH8	TRUE	TRUE
chr13	19663109	G	T	ENST00000361479	ENSG00000196199	MPHOSPH8	TRUE	TRUE
chr13	19663124	A	T	ENST00000361479	ENSG00000196199	MPHOSPH8	TRUE	TRUE
chr13	19663127	G	A	ENST00000361479	ENSG00000196199	MPHOSPH8	TRUE	FALSE
chr13	19663127	G	C	ENST00000361479	ENSG00000196199	MPHOSPH8	TRUE	FALSE
chr13	19663127	G	T	ENST00000361479	ENSG00000196199	MPHOSPH8	TRUE	FALSE
chr13	19663128	T	A	ENST00000361479	ENSG00000196199	MPHOSPH8	TRUE	FALSE
chr13	19663128	T	C	ENST00000361479	ENSG00000196199	MPHOSPH8	TRUE	FALSE
chr13	19663128	T	G	ENST00000361479	ENSG00000196199	MPHOSPH8	TRUE	FALSE
chr13	19666423	A	C	ENST00000361479	ENSG00000196199	MPHOSPH8	TRUE	FALSE
chr13	19666423	A	G	ENST00000361479	ENSG00000196199	MPHOSPH8	TRUE	FALSE
chr13	19666423	A	T	ENST00000361479	ENSG00000196199	MPHOSPH8	TRUE	FALSE
chr13	19666424	G	A	ENST00000361479	ENSG00000196199	MPHOSPH8	TRUE	FALSE
chr13	19666424	G	C	ENST00000361479	ENSG00000196199	MPHOSPH8	TRUE	FALSE
chr13	19666424	G	T	ENST00000361479	ENSG00000196199	MPHOSPH8	TRUE	FALSE
chr13	19666430	T	A	ENST00000361479	ENSG00000196199	MPHOSPH8	TRUE	TRUE
chr13	19666431	A	T	ENST00000361479	ENSG00000196199	MPHOSPH8	TRUE	TRUE
chr13	19666434	A	T	ENST00000361479	ENSG00000196199	MPHOSPH8	TRUE	TRUE
chr13	19666437	G	T	ENST00000361479	ENSG00000196199	MPHOSPH8	TRUE	TRUE
chr13	19666444	C	A	ENST00000361479	ENSG00000196199	MPHOSPH8	TRUE	TRUE
chr13	19666444	C	G	ENST00000361479	ENSG00000196199	MPHOSPH8	TRUE	TRUE
chr13	19666455	C	T	ENST00000361479	ENSG00000196199	MPHOSPH8	TRUE	TRUE
chr13	19666467	G	T	ENST00000361479	ENSG00000196199	MPHOSPH8	TRUE	TRUE
chr13	19666472	T	A	ENST00000361479	ENSG00000196199	MPHOSPH8	TRUE	TRUE
chr13	19666473	G	T	ENST00000361479	ENSG00000196199	MPHOSPH8	TRUE	TRUE
chr13	19666484	C	A	ENST00000361479	ENSG00000196199	MPHOSPH8	TRUE	TRUE
chr13	19666492	T	A	ENST00000361479	ENSG00000196199	MPHOSPH8	TRUE	TRUE
chr13	19666495	C	A	ENST00000361479	ENSG00000196199	MPHOSPH8	TRUE	TRUE
chr13	19666495	C	G	ENST00000361479	ENSG00000196199	MPHOSPH8	TRUE	TRUE
chr13	19666497	A	T	ENST00000361479	ENSG00000196199	MPHOSPH8	TRUE	TRUE
chr13	19666503	C	T	ENST00000361479	ENSG00000196199	MPHOSPH8	TRUE	TRUE
chr13	19666527	A	T	ENST00000361479	ENSG00000196199	MPHOSPH8	TRUE	TRUE
chr13	19666530	C	T	ENST00000361479	ENSG00000196199	MPHOSPH8	TRUE	TRUE
chr13	19666553	C	A	ENST00000361479	ENSG00000196199	MPHOSPH8	TRUE	TRUE
chr13	19666553	C	G	ENST00000361479	ENSG00000196199	MPHOSPH8	TRUE	TRUE
chr13	19666558	T	A	ENST00000361479	ENSG00000196199	MPHOSPH8	TRUE	TRUE
chr13	19666563	A	T	ENST00000361479	ENSG00000196199	MPHOSPH8	TRUE	TRUE
chr13	19666573	T	A	ENST00000361479	ENSG00000196199	MPHOSPH8	TRUE	TRUE
chr13	19666573	T	G	ENST00000361479	ENSG00000196199	MPHOSPH8	TRUE	TRUE
chr13	19666575	G	T	ENST00000361479	ENSG00000196199	MPHOSPH8	TRUE	TRUE
chr13	19666580	G	A	ENST00000361479	ENSG00000196199	MPHOSPH8	TRUE	FALSE
chr13	19666580	G	C	ENST00000361479	ENSG00000196199	MPHOSPH8	TRUE	FALSE
chr13	19666580	G	T	ENST00000361479	ENSG00000196199	MPHOSPH8	TRUE	FALSE
chr13	19666581	T	A	ENST00000361479	ENSG00000196199	MPHOSPH8	TRUE	FALSE
chr13	19666581	T	C	ENST00000361479	ENSG00000196199	MPHOSPH8	TRUE	FALSE
chr13	19666581	T	G	ENST00000361479	ENSG00000196199	MPHOSPH8	TRUE	FALSE
chr13	19668375	A	C	ENST00000361479	ENSG00000196199	MPHOSPH8	TRUE	TRUE
chr13	19668375	A	G	ENST00000361479	ENSG00000196199	MPHOSPH8	TRUE	TRUE
chr13	19668375	A	T	ENST00000361479	ENSG00000196199	MPHOSPH8	TRUE	TRUE
chr13	19668376	G	A	ENST00000361479	ENSG00000196199	MPHOSPH8	TRUE	TRUE
chr13	19668376	G	C	ENST00000361479	ENSG00000196199	MPHOSPH8	TRUE	TRUE
chr13	19668376	G	T	ENST00000361479	ENSG00000196199	MPHOSPH8	TRUE	TRUE
chr13	19668382	C	A	ENST00000361479	ENSG00000196199	MPHOSPH8	TRUE	TRUE
chr13	19668382	C	G	ENST00000361479	ENSG00000196199	MPHOSPH8	TRUE	TRUE
chr13	19668384	A	T	ENST00000361479	ENSG00000196199	MPHOSPH8	TRUE	TRUE
chr13	19668393	G	T	ENST00000361479	ENSG00000196199	MPHOSPH8	TRUE	TRUE
chr13	19668396	G	T	ENST00000361479	ENSG00000196199	MPHOSPH8	TRUE	TRUE
chr13	19668405	A	T	ENST00000361479	ENSG00000196199	MPHOSPH8	TRUE	TRUE
chr13	19668413	C	A	ENST00000361479	ENSG00000196199	MPHOSPH8	TRUE	TRUE
chr13	19668413	C	G	ENST00000361479	ENSG00000196199	MPHOSPH8	TRUE	TRUE
chr13	19668417	G	T	ENST00000361479	ENSG00000196199	MPHOSPH8	TRUE	TRUE
chr13	19668438	G	T	ENST00000361479	ENSG00000196199	MPHOSPH8	TRUE	TRUE
chr13	19668461	T	A	ENST00000361479	ENSG00000196199	MPHOSPH8	TRUE	TRUE
chr13	19668465	C	T	ENST00000361479	ENSG00000196199	MPHOSPH8	TRUE	TRUE
chr13	19668473	T	A	ENST00000361479	ENSG00000196199	MPHOSPH8	TRUE	TRUE
chr13	19668474	G	T	ENST00000361479	ENSG00000196199	MPHOSPH8	TRUE	TRUE
chr13	19668490	C	A	ENST00000361479	ENSG00000196199	MPHOSPH8	TRUE	TRUE
chr13	19668490	C	G	ENST00000361479	ENSG00000196199	MPHOSPH8	TRUE	TRUE
chr13	19668506	C	A	ENST00000361479	ENSG00000196199	MPHOSPH8	TRUE	TRUE
chr13	19668506	C	G	ENST00000361479	ENSG00000196199	MPHOSPH8	TRUE	TRUE
chr13	19668507	A	T	ENST00000361479	ENSG00000196199	MPHOSPH8	TRUE	TRUE
chr13	19668516	C	T	ENST00000361479	ENSG00000196199	MPHOSPH8	TRUE	TRUE
chr13	19668528	G	T	ENST00000361479	ENSG00000196199	MPHOSPH8	TRUE	TRUE
chr13	19668532	G	A	ENST00000361479	ENSG00000196199	MPHOSPH8	TRUE	TRUE
chr13	19668532	G	C	ENST00000361479	ENSG00000196199	MPHOSPH8	TRUE	TRUE
chr13	19668532	G	T	ENST00000361479	ENSG00000196199	MPHOSPH8	TRUE	TRUE
chr13	19668533	T	A	ENST00000361479	ENSG00000196199	MPHOSPH8	TRUE	FALSE
chr13	19668533	T	C	ENST00000361479	ENSG00000196199	MPHOSPH8	FALSE	FALSE
chr13	19668533	T	G	ENST00000361479	ENSG00000196199	MPHOSPH8	TRUE	TRUE
chr13	19670234	A	C	ENST00000361479	ENSG00000196199	MPHOSPH8	TRUE	FALSE
chr13	19670234	A	G	ENST00000361479	ENSG00000196199	MPHOSPH8	TRUE	FALSE
chr13	19670234	A	T	ENST00000361479	ENSG00000196199	MPHOSPH8	TRUE	FALSE
chr13	19670235	G	A	ENST00000361479	ENSG00000196199	MPHOSPH8	TRUE	FALSE
chr13	19670235	G	C	ENST00000361479	ENSG00000196199	MPHOSPH8	TRUE	FALSE
chr13	19670235	G	T	ENST00000361479	ENSG00000196199	MPHOSPH8	TRUE	FALSE
chr13	19670275	T	A	ENST00000361479	ENSG00000196199	MPHOSPH8	TRUE	TRUE
chr13	19670280	A	T	ENST00000361479	ENSG00000196199	MPHOSPH8	TRUE	TRUE
chr13	19670283	G	T	ENST00000361479	ENSG00000196199	MPHOSPH8	TRUE	TRUE
chr13	19670303	T	A	ENST00000361479	ENSG00000196199	MPHOSPH8	TRUE	TRUE
chr13	19670304	G	T	ENST00000361479	ENSG00000196199	MPHOSPH8	TRUE	TRUE
chr13	19670312	T	A	ENST00000361479	ENSG00000196199	MPHOSPH8	TRUE	TRUE
chr13	19670319	C	T	ENST00000361479	ENSG00000196199	MPHOSPH8	TRUE	TRUE
chr13	19670340	A	T	ENST00000361479	ENSG00000196199	MPHOSPH8	TRUE	TRUE
chr13	19670346	C	T	ENST00000361479	ENSG00000196199	MPHOSPH8	TRUE	TRUE
chr13	19670364	G	A	ENST00000361479	ENSG00000196199	MPHOSPH8	TRUE	FALSE
chr13	19670364	G	C	ENST00000361479	ENSG00000196199	MPHOSPH8	TRUE	FALSE
chr13	19670364	G	T	ENST00000361479	ENSG00000196199	MPHOSPH8	TRUE	FALSE
chr13	19670365	T	A	ENST00000361479	ENSG00000196199	MPHOSPH8	TRUE	FALSE
chr13	19670365	T	C	ENST00000361479	ENSG00000196199	MPHOSPH8	TRUE	FALSE
chr13	19670365	T	G	ENST00000361479	ENSG00000196199	MPHOSPH8	TRUE	FALSE
chr13	19671204	A	C	ENST00000361479	ENSG00000196199	MPHOSPH8	TRUE	FALSE
chr13	19671204	A	G	ENST00000361479	ENSG00000196199	MPHOSPH8	TRUE	FALSE
chr13	19671204	A	T	ENST00000361479	ENSG00000196199	MPHOSPH8	TRUE	FALSE
chr13	19671205	G	A	ENST00000361479	ENSG00000196199	MPHOSPH8	TRUE	FALSE
chr13	19671205	G	C	ENST00000361479	ENSG00000196199	MPHOSPH8	TRUE	FALSE
chr13	19671205	G	T	ENST00000361479	ENSG00000196199	MPHOSPH8	TRUE	FALSE
chr13	19671223	C	A	ENST00000361479	ENSG00000196199	MPHOSPH8	TRUE	TRUE
chr13	19671223	C	G	ENST00000361479	ENSG00000196199	MPHOSPH8	TRUE	TRUE
chr13	19671225	C	A	ENST00000361479	ENSG00000196199	MPHOSPH8	TRUE	TRUE
chr13	19671225	C	G	ENST00000361479	ENSG00000196199	MPHOSPH8	TRUE	TRUE
chr13	19671251	A	T	ENST00000361479	ENSG00000196199	MPHOSPH8	FALSE	FALSE
chr13	19671267	T	A	ENST00000361479	ENSG00000196199	MPHOSPH8	FALSE	FALSE
chr13	19671272	G	T	ENST00000361479	ENSG00000196199	MPHOSPH8	FALSE	FALSE
chr13	19671287	A	T	ENST00000361479	ENSG00000196199	MPHOSPH8	FALSE	FALSE
chr13	19671290	G	A	ENST00000361479	ENSG00000196199	MPHOSPH8	TRUE	FALSE
chr13	19671290	G	C	ENST00000361479	ENSG00000196199	MPHOSPH8	TRUE	FALSE
chr13	19671290	G	T	ENST00000361479	ENSG00000196199	MPHOSPH8	TRUE	FALSE
chr13	19671291	T	A	ENST00000361479	ENSG00000196199	MPHOSPH8	TRUE	FALSE
chr13	19671291	T	C	ENST00000361479	ENSG00000196199	MPHOSPH8	TRUE	FALSE
chr13	19671291	T	G	ENST00000361479	ENSG00000196199	MPHOSPH8	TRUE	FALSE
chr13	19671832	A	C	ENST00000361479	ENSG00000196199	MPHOSPH8	TRUE	FALSE
chr13	19671832	A	G	ENST00000361479	ENSG00000196199	MPHOSPH8	TRUE	FALSE
chr13	19671832	A	T	ENST00000361479	ENSG00000196199	MPHOSPH8	TRUE	FALSE
chr13	19671833	G	A	ENST00000361479	ENSG00000196199	MPHOSPH8	TRUE	FALSE
chr13	19671833	G	C	ENST00000361479	ENSG00000196199	MPHOSPH8	TRUE	FALSE
chr13	19671833	G	T	ENST00000361479	ENSG00000196199	MPHOSPH8	TRUE	FALSE
chr13	19671837	A	T	ENST00000361479	ENSG00000196199	MPHOSPH8	FALSE	FALSE
chr13	19671841	T	A	ENST00000361479	ENSG00000196199	MPHOSPH8	FALSE	FALSE
chr13	19671857	C	A	ENST00000361479	ENSG00000196199	MPHOSPH8	FALSE	FALSE
chr13	19671857	C	G	ENST00000361479	ENSG00000196199	MPHOSPH8	FALSE	FALSE
chr13	19671858	A	T	ENST00000361479	ENSG00000196199	MPHOSPH8	FALSE	FALSE
chr13	19671864	C	T	ENST00000361479	ENSG00000196199	MPHOSPH8	FALSE	FALSE
chr13	19671870	C	T	ENST00000361479	ENSG00000196199	MPHOSPH8	FALSE	FALSE
chr13	19703178	A	C	ENST00000338910	ENSG00000121390	PSPC1
chr13	19703178	A	T	ENST00000338910	ENSG00000121390	PSPC1
chr13	19703183	T	A	ENST00000338910	ENSG00000121390	PSPC1
chr13	19703192	T	A	ENST00000338910	ENSG00000121390	PSPC1
chr13	19703204	C	A	ENST00000338910	ENSG00000121390	PSPC1
chr13	19703219	G	A	ENST00000338910	ENSG00000121390	PSPC1
chr13	19703225	C	A	ENST00000338910	ENSG00000121390	PSPC1
chr13	19703228	T	A	ENST00000338910	ENSG00000121390	PSPC1
chr13	19703282	G	A	ENST00000338910	ENSG00000121390	PSPC1
chr13	19703291	C	A	ENST00000338910	ENSG00000121390	PSPC1
chr13	19703303	T	A	ENST00000338910	ENSG00000121390	PSPC1
chr13	19703317	G	C	ENST00000338910	ENSG00000121390	PSPC1
chr13	19703317	G	T	ENST00000338910	ENSG00000121390	PSPC1
chr13	19703327	G	A	ENST00000338910	ENSG00000121390	PSPC1
chr13	19703339	C	A	ENST00000338910	ENSG00000121390	PSPC1
chr13	19703342	G	A	ENST00000338910	ENSG00000121390	PSPC1
chr13	19703351	T	A	ENST00000338910	ENSG00000121390	PSPC1
chr13	19703361	C	A	ENST00000338910	ENSG00000121390	PSPC1	FALSE	FALSE
chr13	19703361	C	G	ENST00000338910	ENSG00000121390	PSPC1	FALSE	FALSE
chr13	19703361	C	T	ENST00000338910	ENSG00000121390	PSPC1	FALSE	FALSE
chr13	19703362	T	A	ENST00000338910	ENSG00000121390	PSPC1	FALSE	FALSE
chr13	19703362	T	C	ENST00000338910	ENSG00000121390	PSPC1	FALSE	FALSE
chr13	19703362	T	G	ENST00000338910	ENSG00000121390	PSPC1	FALSE	FALSE
chr13	19705660	A	C	ENST00000338910	ENSG00000121390	PSPC1	TRUE	FALSE
chr13	19705660	A	G	ENST00000338910	ENSG00000121390	PSPC1	TRUE	FALSE
chr13	19705660	A	T	ENST00000338910	ENSG00000121390	PSPC1	TRUE	FALSE
chr13	19705661	C	A	ENST00000338910	ENSG00000121390	PSPC1	TRUE	FALSE
chr13	19705661	C	G	ENST00000338910	ENSG00000121390	PSPC1	TRUE	FALSE
chr13	19705661	C	T	ENST00000338910	ENSG00000121390	PSPC1	TRUE	FALSE
chr13	19705670	C	A	ENST00000338910	ENSG00000121390	PSPC1
chr13	19705694	C	A	ENST00000338910	ENSG00000121390	PSPC1
chr13	19705709	C	A	ENST00000338910	ENSG00000121390	PSPC1
chr13	19705712	C	A	ENST00000338910	ENSG00000121390	PSPC1
chr13	19705718	C	A	ENST00000338910	ENSG00000121390	PSPC1
chr13	19705763	T	A	ENST00000338910	ENSG00000121390	PSPC1
chr13	19705802	G	A	ENST00000338910	ENSG00000121390	PSPC1
chr13	19705832	C	A	ENST00000338910	ENSG00000121390	PSPC1	TRUE	FALSE
chr13	19705832	C	G	ENST00000338910	ENSG00000121390	PSPC1	TRUE	FALSE
chr13	19705832	C	T	ENST00000338910	ENSG00000121390	PSPC1	TRUE	FALSE
chr13	19705833	T	A	ENST00000338910	ENSG00000121390	PSPC1	TRUE	FALSE
chr13	19705833	T	C	ENST00000338910	ENSG00000121390	PSPC1	TRUE	FALSE
chr13	19705833	T	G	ENST00000338910	ENSG00000121390	PSPC1	TRUE	FALSE
chr13	19709540	A	C	ENST00000338910	ENSG00000121390	PSPC1	TRUE	FALSE
chr13	19709540	A	G	ENST00000338910	ENSG00000121390	PSPC1	TRUE	FALSE
chr13	19709540	A	T	ENST00000338910	ENSG00000121390	PSPC1	TRUE	FALSE
chr13	19709541	C	A	ENST00000338910	ENSG00000121390	PSPC1	TRUE	FALSE
chr13	19709541	C	G	ENST00000338910	ENSG00000121390	PSPC1	TRUE	FALSE
chr13	19709541	C	T	ENST00000338910	ENSG00000121390	PSPC1	TRUE	FALSE
chr13	19709545	C	A	ENST00000338910	ENSG00000121390	PSPC1
chr13	19709560	C	A	ENST00000338910	ENSG00000121390	PSPC1
chr13	19709584	T	A	ENST00000338910	ENSG00000121390	PSPC1
chr13	19709590	C	A	ENST00000338910	ENSG00000121390	PSPC1
chr13	19709593	G	A	ENST00000338910	ENSG00000121390	PSPC1
chr13	19709596	C	A	ENST00000338910	ENSG00000121390	PSPC1
chr13	19709599	T	A	ENST00000338910	ENSG00000121390	PSPC1
chr13	19709600	C	A	ENST00000338910	ENSG00000121390	PSPC1	FALSE	FALSE
chr13	19709600	C	G	ENST00000338910	ENSG00000121390	PSPC1	FALSE	FALSE
chr13	19709600	C	T	ENST00000338910	ENSG00000121390	PSPC1	FALSE	FALSE
chr13	19709601	T	A	ENST00000338910	ENSG00000121390	PSPC1	FALSE	FALSE
chr13	19709601	T	C	ENST00000338910	ENSG00000121390	PSPC1	FALSE	FALSE
chr13	19709601	T	G	ENST00000338910	ENSG00000121390	PSPC1	FALSE	FALSE
chr13	19730237	A	C	ENST00000338910	ENSG00000121390	PSPC1	TRUE	FALSE
chr13	19730237	A	G	ENST00000338910	ENSG00000121390	PSPC1	FALSE	FALSE
chr13	19730237	A	T	ENST00000338910	ENSG00000121390	PSPC1	TRUE	FALSE
chr13	19730238	C	A	ENST00000338910	ENSG00000121390	PSPC1	TRUE	FALSE
chr13	19730238	C	G	ENST00000338910	ENSG00000121390	PSPC1	TRUE	FALSE
chr13	19730238	C	T	ENST00000338910	ENSG00000121390	PSPC1	TRUE	FALSE
chr13	19730244	C	A	ENST00000338910	ENSG00000121390	PSPC1	TRUE	TRUE
chr13	19730248	G	C	ENST00000338910	ENSG00000121390	PSPC1	TRUE	TRUE
chr13	19730248	G	T	ENST00000338910	ENSG00000121390	PSPC1	TRUE	TRUE
chr13	19730259	T	A	ENST00000338910	ENSG00000121390	PSPC1	TRUE	TRUE
chr13	19730268	C	A	ENST00000338910	ENSG00000121390	PSPC1	TRUE	TRUE
chr13	19730271	G	A	ENST00000338910	ENSG00000121390	PSPC1	TRUE	TRUE
chr13	19730274	G	A	ENST00000338910	ENSG00000121390	PSPC1	TRUE	TRUE
chr13	19730277	G	A	ENST00000338910	ENSG00000121390	PSPC1	TRUE	TRUE
chr13	19730286	C	A	ENST00000338910	ENSG00000121390	PSPC1	TRUE	TRUE
chr13	19730289	C	A	ENST00000338910	ENSG00000121390	PSPC1	TRUE	TRUE
chr13	19730292	G	A	ENST00000338910	ENSG00000121390	PSPC1	TRUE	TRUE
chr13	19730295	C	A	ENST00000338910	ENSG00000121390	PSPC1	TRUE	TRUE
chr13	19730298	T	A	ENST00000338910	ENSG00000121390	PSPC1	TRUE	TRUE
chr13	19730304	G	A	ENST00000338910	ENSG00000121390	PSPC1	TRUE	TRUE
chr13	19730313	C	A	ENST00000338910	ENSG00000121390	PSPC1	TRUE	TRUE
chr13	19730316	C	A	ENST00000338910	ENSG00000121390	PSPC1	TRUE	TRUE
chr13	19730319	C	A	ENST00000338910	ENSG00000121390	PSPC1	TRUE	TRUE
chr13	19730334	C	A	ENST00000338910	ENSG00000121390	PSPC1	TRUE	TRUE
chr13	19730337	C	A	ENST00000338910	ENSG00000121390	PSPC1	TRUE	TRUE
chr13	19730340	C	A	ENST00000338910	ENSG00000121390	PSPC1	TRUE	TRUE
chr13	19730345	C	A	ENST00000338910	ENSG00000121390	PSPC1	TRUE	FALSE
chr13	19730345	C	G	ENST00000338910	ENSG00000121390	PSPC1	TRUE	FALSE
chr13	19730345	C	T	ENST00000338910	ENSG00000121390	PSPC1	TRUE	FALSE
chr13	19730346	T	A	ENST00000338910	ENSG00000121390	PSPC1	TRUE	FALSE
chr13	19730346	T	C	ENST00000338910	ENSG00000121390	PSPC1	TRUE	FALSE
chr13	19730346	T	G	ENST00000338910	ENSG00000121390	PSPC1	TRUE	FALSE
chr13	19741563	A	C	ENST00000338910	ENSG00000121390	PSPC1	TRUE	TRUE
chr13	19741563	A	G	ENST00000338910	ENSG00000121390	PSPC1	TRUE	FALSE
chr13	19741563	A	T	ENST00000338910	ENSG00000121390	PSPC1	TRUE	TRUE
chr13	19741564	C	A	ENST00000338910	ENSG00000121390	PSPC1	TRUE	TRUE
chr13	19741564	C	G	ENST00000338910	ENSG00000121390	PSPC1	TRUE	TRUE
chr13	19741564	C	T	ENST00000338910	ENSG00000121390	PSPC1	TRUE	TRUE
chr13	19741566	T	A	ENST00000338910	ENSG00000121390	PSPC1	TRUE	TRUE
chr13	19741572	G	A	ENST00000338910	ENSG00000121390	PSPC1	TRUE	TRUE
chr13	19741578	G	A	ENST00000338910	ENSG00000121390	PSPC1	TRUE	TRUE
chr13	19741581	T	A	ENST00000338910	ENSG00000121390	PSPC1	TRUE	TRUE
chr13	19741587	T	A	ENST00000338910	ENSG00000121390	PSPC1	TRUE	TRUE
chr13	19741590	G	A	ENST00000338910	ENSG00000121390	PSPC1	TRUE	TRUE
chr13	19741592	A	T	ENST00000338910	ENSG00000121390	PSPC1	TRUE	TRUE
chr13	19741596	C	A	ENST00000338910	ENSG00000121390	PSPC1	TRUE	TRUE
chr13	19741599	G	A	ENST00000338910	ENSG00000121390	PSPC1	TRUE	TRUE
chr13	19741605	T	A	ENST00000338910	ENSG00000121390	PSPC1	TRUE	TRUE
chr13	19741611	C	A	ENST00000338910	ENSG00000121390	PSPC1	TRUE	TRUE
chr13	19741614	C	A	ENST00000338910	ENSG00000121390	PSPC1	TRUE	TRUE
chr13	19741616	A	T	ENST00000338910	ENSG00000121390	PSPC1	TRUE	TRUE
chr13	19741623	T	A	ENST00000338910	ENSG00000121390	PSPC1	TRUE	TRUE
chr13	19741629	C	A	ENST00000338910	ENSG00000121390	PSPC1	TRUE	TRUE
chr13	19741632	C	A	ENST00000338910	ENSG00000121390	PSPC1	TRUE	TRUE
chr13	19741635	G	A	ENST00000338910	ENSG00000121390	PSPC1	TRUE	TRUE
chr13	19741650	C	A	ENST00000338910	ENSG00000121390	PSPC1	TRUE	FALSE
chr13	19741650	C	G	ENST00000338910	ENSG00000121390	PSPC1	TRUE	FALSE
chr13	19741650	C	T	ENST00000338910	ENSG00000121390	PSPC1	TRUE	FALSE
chr13	19741651	T	A	ENST00000338910	ENSG00000121390	PSPC1	TRUE	FALSE
chr13	19741651	T	C	ENST00000338910	ENSG00000121390	PSPC1	TRUE	FALSE
chr13	19741651	T	G	ENST00000338910	ENSG00000121390	PSPC1	TRUE	FALSE
chr13	19751269	A	C	ENST00000338910	ENSG00000121390	PSPC1	TRUE	FALSE
chr13	19751269	A	G	ENST00000338910	ENSG00000121390	PSPC1	TRUE	FALSE
chr13	19751269	A	T	ENST00000338910	ENSG00000121390	PSPC1	TRUE	FALSE
chr13	19751270	C	A	ENST00000338910	ENSG00000121390	PSPC1	TRUE	FALSE
chr13	19751270	C	G	ENST00000338910	ENSG00000121390	PSPC1	TRUE	FALSE
chr13	19751270	C	T	ENST00000338910	ENSG00000121390	PSPC1	TRUE	FALSE
chr13	19751274	G	A	ENST00000338910	ENSG00000121390	PSPC1
chr13	19751288	A	C	ENST00000338910	ENSG00000121390	PSPC1
chr13	19751288	A	T	ENST00000338910	ENSG00000121390	PSPC1
chr13	19751292	G	A	ENST00000338910	ENSG00000121390	PSPC1
chr13	19751298	C	A	ENST00000338910	ENSG00000121390	PSPC1
chr13	19751313	C	A	ENST00000338910	ENSG00000121390	PSPC1
chr13	19751319	C	A	ENST00000338910	ENSG00000121390	PSPC1
chr13	19751325	C	A	ENST00000338910	ENSG00000121390	PSPC1
chr13	19751331	T	A	ENST00000338910	ENSG00000121390	PSPC1
chr13	19751334	C	A	ENST00000338910	ENSG00000121390	PSPC1
chr13	19751337	T	A	ENST00000338910	ENSG00000121390	PSPC1
chr13	19751343	C	A	ENST00000338910	ENSG00000121390	PSPC1
chr13	19751346	T	A	ENST00000338910	ENSG00000121390	PSPC1
chr13	19751355	T	A	ENST00000338910	ENSG00000121390	PSPC1
chr13	19751364	G	A	ENST00000338910	ENSG00000121390	PSPC1
chr13	19751367	C	A	ENST00000338910	ENSG00000121390	PSPC1
chr13	19751373	G	A	ENST00000338910	ENSG00000121390	PSPC1
chr13	19751376	G	A	ENST00000338910	ENSG00000121390	PSPC1
chr13	19751379	T	A	ENST00000338910	ENSG00000121390	PSPC1
chr13	19751382	C	A	ENST00000338910	ENSG00000121390	PSPC1
chr13	19751388	C	A	ENST00000338910	ENSG00000121390	PSPC1
chr13	19751400	T	A	ENST00000338910	ENSG00000121390	PSPC1
chr13	19751401	C	T	ENST00000338910	ENSG00000121390	PSPC1
chr13	19751402	C	T	ENST00000338910	ENSG00000121390	PSPC1
chr13	19751406	G	A	ENST00000338910	ENSG00000121390	PSPC1
chr13	19751413	A	C	ENST00000338910	ENSG00000121390	PSPC1
chr13	19751413	A	T	ENST00000338910	ENSG00000121390	PSPC1
chr13	19751418	C	A	ENST00000338910	ENSG00000121390	PSPC1
chr13	19751424	C	A	ENST00000338910	ENSG00000121390	PSPC1
chr13	19751439	G	A	ENST00000338910	ENSG00000121390	PSPC1
chr13	19751457	G	A	ENST00000338910	ENSG00000121390	PSPC1
chr13	19751460	C	A	ENST00000338910	ENSG00000121390	PSPC1
chr13	19751463	T	A	ENST00000338910	ENSG00000121390	PSPC1
chr13	19751466	C	A	ENST00000338910	ENSG00000121390	PSPC1
chr13	19751468	C	A	ENST00000338910	ENSG00000121390	PSPC1	TRUE	FALSE
chr13	19751468	C	G	ENST00000338910	ENSG00000121390	PSPC1	TRUE	FALSE
chr13	19751468	C	T	ENST00000338910	ENSG00000121390	PSPC1	TRUE	TRUE
chr13	19751469	T	A	ENST00000338910	ENSG00000121390	PSPC1	TRUE	FALSE
chr13	19751469	T	C	ENST00000338910	ENSG00000121390	PSPC1	TRUE	FALSE
chr13	19751469	T	G	ENST00000338910	ENSG00000121390	PSPC1	TRUE	FALSE
chr13	19759321	A	C	ENST00000338910	ENSG00000121390	PSPC1	TRUE	FALSE
chr13	19759321	A	G	ENST00000338910	ENSG00000121390	PSPC1	TRUE	FALSE
chr13	19759321	A	T	ENST00000338910	ENSG00000121390	PSPC1	TRUE	FALSE
chr13	19759322	C	A	ENST00000338910	ENSG00000121390	PSPC1	TRUE	FALSE
chr13	19759322	C	G	ENST00000338910	ENSG00000121390	PSPC1	TRUE	FALSE
chr13	19759322	C	T	ENST00000338910	ENSG00000121390	PSPC1	TRUE	FALSE
chr13	19759324	T	A	ENST00000338910	ENSG00000121390	PSPC1	TRUE	TRUE
chr13	19759328	A	C	ENST00000338910	ENSG00000121390	PSPC1	TRUE	TRUE
chr13	19759328	A	T	ENST00000338910	ENSG00000121390	PSPC1	TRUE	TRUE
chr13	19759333	G	A	ENST00000338910	ENSG00000121390	PSPC1	TRUE	TRUE
chr13	19759336	G	A	ENST00000338910	ENSG00000121390	PSPC1	TRUE	TRUE
chr13	19759342	T	A	ENST00000338910	ENSG00000121390	PSPC1	TRUE	TRUE
chr13	19759345	G	A	ENST00000338910	ENSG00000121390	PSPC1	TRUE	TRUE
chr13	19759354	T	A	ENST00000338910	ENSG00000121390	PSPC1	TRUE	TRUE
chr13	19759357	C	A	ENST00000338910	ENSG00000121390	PSPC1	TRUE	TRUE
chr13	19759362	A	T	ENST00000338910	ENSG00000121390	PSPC1	TRUE	TRUE
chr13	19759372	C	A	ENST00000338910	ENSG00000121390	PSPC1	TRUE	TRUE
chr13	19759384	G	A	ENST00000338910	ENSG00000121390	PSPC1	TRUE	TRUE
chr13	19759387	C	A	ENST00000338910	ENSG00000121390	PSPC1	TRUE	TRUE
chr13	19759396	C	A	ENST00000338910	ENSG00000121390	PSPC1	TRUE	TRUE
chr13	19759419	C	A	ENST00000338910	ENSG00000121390	PSPC1	TRUE	FALSE
chr13	19759419	C	G	ENST00000338910	ENSG00000121390	PSPC1	TRUE	FALSE
chr13	19759419	C	T	ENST00000338910	ENSG00000121390	PSPC1	TRUE	FALSE
chr13	19759420	T	A	ENST00000338910	ENSG00000121390	PSPC1	TRUE	FALSE
chr13	19759420	T	C	ENST00000338910	ENSG00000121390	PSPC1	TRUE	FALSE
chr13	19759420	T	G	ENST00000338910	ENSG00000121390	PSPC1	TRUE	FALSE
chr13	19772240	A	C	ENST00000338910	ENSG00000121390	PSPC1	TRUE	FALSE
chr13	19772240	A	G	ENST00000338910	ENSG00000121390	PSPC1	TRUE	FALSE
chr13	19772240	A	T	ENST00000338910	ENSG00000121390	PSPC1	TRUE	FALSE
chr13	19772241	C	A	ENST00000338910	ENSG00000121390	PSPC1	TRUE	FALSE
chr13	19772241	C	G	ENST00000338910	ENSG00000121390	PSPC1	TRUE	FALSE
chr13	19772241	C	T	ENST00000338910	ENSG00000121390	PSPC1	TRUE	FALSE
chr13	19772251	A	T	ENST00000338910	ENSG00000121390	PSPC1	TRUE	TRUE
chr13	19772268	A	T	ENST00000338910	ENSG00000121390	PSPC1	TRUE	TRUE
chr13	19772273	T	A	ENST00000338910	ENSG00000121390	PSPC1	TRUE	TRUE
chr13	19772276	C	A	ENST00000338910	ENSG00000121390	PSPC1	TRUE	TRUE
chr13	19772285	T	A	ENST00000338910	ENSG00000121390	PSPC1	TRUE	TRUE
chr13	19772288	G	A	ENST00000338910	ENSG00000121390	PSPC1	TRUE	TRUE
chr13	19772300	T	A	ENST00000338910	ENSG00000121390	PSPC1	TRUE	TRUE
chr13	19772312	C	A	ENST00000338910	ENSG00000121390	PSPC1	TRUE	TRUE
chr13	19772324	T	A	ENST00000338910	ENSG00000121390	PSPC1	TRUE	TRUE
chr13	19772327	C	A	ENST00000338910	ENSG00000121390	PSPC1	TRUE	TRUE
chr13	19772336	T	A	ENST00000338910	ENSG00000121390	PSPC1	TRUE	TRUE
chr13	19772366	T	A	ENST00000338910	ENSG00000121390	PSPC1	TRUE	TRUE
chr13	19772369	C	A	ENST00000338910	ENSG00000121390	PSPC1	TRUE	TRUE
chr13	19772384	G	A	ENST00000338910	ENSG00000121390	PSPC1	TRUE	TRUE
chr13	19772396	G	A	ENST00000338910	ENSG00000121390	PSPC1	TRUE	TRUE
chr13	19772399	C	A	ENST00000338910	ENSG00000121390	PSPC1	TRUE	TRUE
chr13	19772408	C	A	ENST00000338910	ENSG00000121390	PSPC1	TRUE	TRUE
chr13	19772435	T	A	ENST00000338910	ENSG00000121390	PSPC1	TRUE	TRUE
chr13	19772443	A	T	ENST00000338910	ENSG00000121390	PSPC1	TRUE	TRUE
chr13	19772453	C	A	ENST00000338910	ENSG00000121390	PSPC1	TRUE	TRUE
chr13	19772483	T	A	ENST00000338910	ENSG00000121390	PSPC1	TRUE	TRUE
chr13	19772489	T	A	ENST00000338910	ENSG00000121390	PSPC1	TRUE	TRUE
chr13	19772510	C	A	ENST00000338910	ENSG00000121390	PSPC1	TRUE	TRUE
chr13	19772516	T	A	ENST00000338910	ENSG00000121390	PSPC1	TRUE	TRUE
chr13	19772525	C	A	ENST00000338910	ENSG00000121390	PSPC1	TRUE	TRUE
chr13	19772537	T	A	ENST00000338910	ENSG00000121390	PSPC1	TRUE	TRUE
chr13	19772543	C	A	ENST00000338910	ENSG00000121390	PSPC1	TRUE	TRUE
chr13	19772544	C	A	ENST00000338910	ENSG00000121390	PSPC1	TRUE	TRUE
chr13	19772544	C	G	ENST00000338910	ENSG00000121390	PSPC1	TRUE	FALSE
chr13	19772544	C	T	ENST00000338910	ENSG00000121390	PSPC1	TRUE	TRUE
chr13	19772545	T	A	ENST00000338910	ENSG00000121390	PSPC1	TRUE	FALSE
chr13	19772545	T	C	ENST00000338910	ENSG00000121390	PSPC1	TRUE	TRUE
chr13	19772545	T	G	ENST00000338910	ENSG00000121390	PSPC1	TRUE	FALSE
chr13	19782384	A	C	ENST00000338910	ENSG00000121390	PSPC1	TRUE	FALSE
chr13	19782384	A	G	ENST00000338910	ENSG00000121390	PSPC1	FALSE	FALSE
chr13	19782384	A	T	ENST00000338910	ENSG00000121390	PSPC1	TRUE	FALSE
chr13	19782385	C	A	ENST00000338910	ENSG00000121390	PSPC1	TRUE	FALSE
chr13	19782385	C	G	ENST00000338910	ENSG00000121390	PSPC1	TRUE	FALSE
chr13	19782385	C	T	ENST00000338910	ENSG00000121390	PSPC1	TRUE	FALSE
chr13	19782387	A	T	ENST00000338910	ENSG00000121390	PSPC1	TRUE	TRUE
chr13	19782430	C	A	ENST00000338910	ENSG00000121390	PSPC1	TRUE	TRUE
chr13	19782439	C	A	ENST00000338910	ENSG00000121390	PSPC1	TRUE	TRUE
chr13	19782443	A	C	ENST00000338910	ENSG00000121390	PSPC1	TRUE	TRUE
chr13	19782443	A	T	ENST00000338910	ENSG00000121390	PSPC1	TRUE	TRUE
chr13	19782451	C	A	ENST00000338910	ENSG00000121390	PSPC1	TRUE	TRUE
chr13	19782463	T	A	ENST00000338910	ENSG00000121390	PSPC1	TRUE	TRUE
chr13	19782472	C	A	ENST00000338910	ENSG00000121390	PSPC1	TRUE	TRUE
chr13	19782475	C	A	ENST00000338910	ENSG00000121390	PSPC1	TRUE	TRUE
chr13	19782499	C	A	ENST00000338910	ENSG00000121390	PSPC1	TRUE	TRUE
chr13	19782512	G	T	ENST00000338910	ENSG00000121390	PSPC1	TRUE	TRUE
chr13	19782520	G	A	ENST00000338910	ENSG00000121390	PSPC1	TRUE	TRUE
chr13	19782524	G	C	ENST00000338910	ENSG00000121390	PSPC1	TRUE	TRUE
chr13	19782524	G	T	ENST00000338910	ENSG00000121390	PSPC1	TRUE	TRUE
chr13	19782532	T	A	ENST00000338910	ENSG00000121390	PSPC1	TRUE	TRUE
chr13	19782535	C	A	ENST00000338910	ENSG00000121390	PSPC1	TRUE	TRUE
chr13	19782544	T	A	ENST00000338910	ENSG00000121390	PSPC1	TRUE	TRUE
chr13	19782556	T	A	ENST00000338910	ENSG00000121390	PSPC1	TRUE	TRUE
chr13	19782580	C	A	ENST00000338910	ENSG00000121390	PSPC1	TRUE	TRUE
chr13	19782583	C	A	ENST00000338910	ENSG00000121390	PSPC1	TRUE	TRUE
chr13	19782598	C	A	ENST00000338910	ENSG00000121390	PSPC1	TRUE	TRUE
chr13	19782628	C	A	ENST00000338910	ENSG00000121390	PSPC1	TRUE	TRUE
chr13	19782670	C	A	ENST00000338910	ENSG00000121390	PSPC1	TRUE	TRUE
chr13	19782676	C	A	ENST00000338910	ENSG00000121390	PSPC1	TRUE	TRUE
chr13	19782691	C	A	ENST00000338910	ENSG00000121390	PSPC1	TRUE	FALSE
chr13	19782718	T	A	ENST00000338910	ENSG00000121390	PSPC1	FALSE	FALSE
chr13	19782721	C	A	ENST00000338910	ENSG00000121390	PSPC1	FALSE	FALSE
chr13	19782733	G	A	ENST00000338910	ENSG00000121390	PSPC1	FALSE	FALSE
chr13	19782736	T	A	ENST00000338910	ENSG00000121390	PSPC1	FALSE	FALSE
chr13	19782745	C	A	ENST00000338910	ENSG00000121390	PSPC1	FALSE	FALSE
chr13	19782748	T	A	ENST00000338910	ENSG00000121390	PSPC1	FALSE	FALSE
chr13	19782750	A	C	ENST00000338910	ENSG00000121390	PSPC1	FALSE	FALSE
chr13	19782750	A	T	ENST00000338910	ENSG00000121390	PSPC1	FALSE	FALSE
chr13	19824483	G	C	ENST00000337963	ENSG00000132950	ZMYM5
chr13	19824483	G	T	ENST00000337963	ENSG00000132950	ZMYM5
chr13	19824487	A	T	ENST00000337963	ENSG00000132950	ZMYM5
chr13	19824490	A	T	ENST00000337963	ENSG00000132950	ZMYM5
chr13	19824509	T	A	ENST00000337963	ENSG00000132950	ZMYM5
chr13	19824512	C	A	ENST00000337963	ENSG00000132950	ZMYM5
chr13	19824518	C	A	ENST00000337963	ENSG00000132950	ZMYM5
chr13	19824519	A	C	ENST00000337963	ENSG00000132950	ZMYM5
chr13	19824519	A	T	ENST00000337963	ENSG00000132950	ZMYM5
chr13	19824523	A	C	ENST00000337963	ENSG00000132950	ZMYM5
chr13	19824523	A	T	ENST00000337963	ENSG00000132950	ZMYM5
chr13	19824527	T	A	ENST00000337963	ENSG00000132950	ZMYM5
chr13	19824533	C	A	ENST00000337963	ENSG00000132950	ZMYM5
chr13	19824551	T	A	ENST00000337963	ENSG00000132950	ZMYM5
chr13	19824557	T	A	ENST00000337963	ENSG00000132950	ZMYM5
chr13	19824560	T	A	ENST00000337963	ENSG00000132950	ZMYM5
chr13	19824572	T	A	ENST00000337963	ENSG00000132950	ZMYM5
chr13	19824574	A	C	ENST00000337963	ENSG00000132950	ZMYM5
chr13	19824574	A	T	ENST00000337963	ENSG00000132950	ZMYM5
chr13	19824578	T	A	ENST00000337963	ENSG00000132950	ZMYM5
chr13	19824580	G	C	ENST00000337963	ENSG00000132950	ZMYM5
chr13	19824580	G	T	ENST00000337963	ENSG00000132950	ZMYM5
chr13	19824582	G	C	ENST00000337963	ENSG00000132950	ZMYM5
chr13	19824582	G	T	ENST00000337963	ENSG00000132950	ZMYM5
chr13	19824587	T	A	ENST00000337963	ENSG00000132950	ZMYM5
chr13	19824611	C	A	ENST00000337963	ENSG00000132950	ZMYM5
chr13	19824617	C	A	ENST00000337963	ENSG00000132950	ZMYM5
chr13	19824620	C	A	ENST00000337963	ENSG00000132950	ZMYM5
chr13	19824626	T	A	ENST00000337963	ENSG00000132950	ZMYM5
chr13	19824640	G	C	ENST00000337963	ENSG00000132950	ZMYM5
chr13	19824640	G	T	ENST00000337963	ENSG00000132950	ZMYM5
chr13	19824643	A	C	ENST00000337963	ENSG00000132950	ZMYM5
chr13	19824643	A	T	ENST00000337963	ENSG00000132950	ZMYM5
chr13	19824650	G	A	ENST00000337963	ENSG00000132950	ZMYM5
chr13	19824651	C	T	ENST00000337963	ENSG00000132950	ZMYM5
chr13	19824652	C	T	ENST00000337963	ENSG00000132950	ZMYM5
chr13	19824659	T	A	ENST00000337963	ENSG00000132950	ZMYM5
chr13	19824660	G	T	ENST00000337963	ENSG00000132950	ZMYM5
chr13	19824671	C	A	ENST00000337963	ENSG00000132950	ZMYM5
chr13	19824677	T	A	ENST00000337963	ENSG00000132950	ZMYM5
chr13	19824683	G	A	ENST00000337963	ENSG00000132950	ZMYM5
chr13	19824689	T	A	ENST00000337963	ENSG00000132950	ZMYM5
chr13	19824692	C	A	ENST00000337963	ENSG00000132950	ZMYM5
chr13	19824695	C	A	ENST00000337963	ENSG00000132950	ZMYM5
chr13	19824707	T	A	ENST00000337963	ENSG00000132950	ZMYM5
chr13	19824708	G	T	ENST00000337963	ENSG00000132950	ZMYM5
chr13	19824711	A	C	ENST00000337963	ENSG00000132950	ZMYM5
chr13	19824711	A	T	ENST00000337963	ENSG00000132950	ZMYM5
chr13	19824717	A	T	ENST00000337963	ENSG00000132950	ZMYM5
chr13	19824734	T	A	ENST00000337963	ENSG00000132950	ZMYM5
chr13	19824736	G	C	ENST00000337963	ENSG00000132950	ZMYM5
chr13	19824736	G	T	ENST00000337963	ENSG00000132950	ZMYM5
chr13	19824742	G	C	ENST00000337963	ENSG00000132950	ZMYM5
chr13	19824742	G	T	ENST00000337963	ENSG00000132950	ZMYM5
chr13	19824744	A	C	ENST00000337963	ENSG00000132950	ZMYM5
chr13	19824744	A	T	ENST00000337963	ENSG00000132950	ZMYM5
chr13	19824751	A	C	ENST00000337963	ENSG00000132950	ZMYM5
chr13	19824751	A	T	ENST00000337963	ENSG00000132950	ZMYM5
chr13	19824753	C	T	ENST00000337963	ENSG00000132950	ZMYM5
chr13	19824754	C	T	ENST00000337963	ENSG00000132950	ZMYM5
chr13	19824761	T	A	ENST00000337963	ENSG00000132950	ZMYM5
chr13	19824770	T	A	ENST00000337963	ENSG00000132950	ZMYM5
chr13	19824773	C	A	ENST00000337963	ENSG00000132950	ZMYM5
chr13	19824795	A	C	ENST00000337963	ENSG00000132950	ZMYM5
chr13	19824795	A	T	ENST00000337963	ENSG00000132950	ZMYM5
chr13	19824798	A	C	ENST00000337963	ENSG00000132950	ZMYM5
chr13	19824798	A	T	ENST00000337963	ENSG00000132950	ZMYM5
chr13	19824806	C	A	ENST00000337963	ENSG00000132950	ZMYM5
chr13	19824808	G	C	ENST00000337963	ENSG00000132950	ZMYM5
chr13	19824808	G	T	ENST00000337963	ENSG00000132950	ZMYM5
chr13	19824815	T	A	ENST00000337963	ENSG00000132950	ZMYM5
chr13	19824833	T	A	ENST00000337963	ENSG00000132950	ZMYM5
chr13	19824851	T	A	ENST00000337963	ENSG00000132950	ZMYM5
chr13	19824857	G	A	ENST00000337963	ENSG00000132950	ZMYM5
chr13	19824872	C	A	ENST00000337963	ENSG00000132950	ZMYM5
chr13	19824890	G	A	ENST00000337963	ENSG00000132950	ZMYM5
chr13	19824893	T	A	ENST00000337963	ENSG00000132950	ZMYM5
chr13	19824901	A	T	ENST00000337963	ENSG00000132950	ZMYM5
chr13	19824908	G	A	ENST00000337963	ENSG00000132950	ZMYM5
chr13	19824912	C	T	ENST00000337963	ENSG00000132950	ZMYM5
chr13	19824913	C	T	ENST00000337963	ENSG00000132950	ZMYM5
chr13	19824959	C	A	ENST00000337963	ENSG00000132950	ZMYM5
chr13	19824968	T	A	ENST00000337963	ENSG00000132950	ZMYM5
chr13	19824971	C	A	ENST00000337963	ENSG00000132950	ZMYM5
chr13	19824974	C	A	ENST00000337963	ENSG00000132950	ZMYM5
chr13	19824980	G	A	ENST00000337963	ENSG00000132950	ZMYM5
chr13	19824983	C	A	ENST00000337963	ENSG00000132950	ZMYM5
chr13	19824986	G	A	ENST00000337963	ENSG00000132950	ZMYM5
chr13	19825006	G	C	ENST00000337963	ENSG00000132950	ZMYM5
chr13	19825006	G	T	ENST00000337963	ENSG00000132950	ZMYM5
chr13	19825024	A	C	ENST00000337963	ENSG00000132950	ZMYM5
chr13	19825024	A	T	ENST00000337963	ENSG00000132950	ZMYM5
chr13	19825037	C	A	ENST00000337963	ENSG00000132950	ZMYM5
chr13	19825040	G	A	ENST00000337963	ENSG00000132950	ZMYM5
chr13	19825048	A	C	ENST00000337963	ENSG00000132950	ZMYM5
chr13	19825048	A	T	ENST00000337963	ENSG00000132950	ZMYM5
chr13	19825062	A	T	ENST00000337963	ENSG00000132950	ZMYM5
chr13	19825067	C	A	ENST00000337963	ENSG00000132950	ZMYM5
chr13	19825072	G	C	ENST00000337963	ENSG00000132950	ZMYM5
chr13	19825072	G	T	ENST00000337963	ENSG00000132950	ZMYM5
chr13	19825079	G	A	ENST00000337963	ENSG00000132950	ZMYM5
chr13	19825085	G	A	ENST00000337963	ENSG00000132950	ZMYM5
chr13	19825087	G	C	ENST00000337963	ENSG00000132950	ZMYM5
chr13	19825087	G	T	ENST00000337963	ENSG00000132950	ZMYM5
chr13	19825094	T	A	ENST00000337963	ENSG00000132950	ZMYM5
chr13	19825097	C	A	ENST00000337963	ENSG00000132950	ZMYM5
chr13	19825100	T	A	ENST00000337963	ENSG00000132950	ZMYM5
chr13	19825103	T	A	ENST00000337963	ENSG00000132950	ZMYM5
chr13	19825106	C	A	ENST00000337963	ENSG00000132950	ZMYM5
chr13	19825115	C	A	ENST00000337963	ENSG00000132950	ZMYM5
chr13	19825118	C	A	ENST00000337963	ENSG00000132950	ZMYM5
chr13	19825124	T	A	ENST00000337963	ENSG00000132950	ZMYM5
chr13	19825127	T	A	ENST00000337963	ENSG00000132950	ZMYM5
chr13	19825129	A	T	ENST00000337963	ENSG00000132950	ZMYM5
chr13	19825141	G	C	ENST00000337963	ENSG00000132950	ZMYM5
chr13	19825141	G	T	ENST00000337963	ENSG00000132950	ZMYM5
chr13	19825144	G	T	ENST00000337963	ENSG00000132950	ZMYM5
chr13	19825148	C	A	ENST00000337963	ENSG00000132950	ZMYM5
chr13	19825149	A	C	ENST00000337963	ENSG00000132950	ZMYM5
chr13	19825149	A	T	ENST00000337963	ENSG00000132950	ZMYM5
chr13	19825153	A	C	ENST00000337963	ENSG00000132950	ZMYM5
chr13	19825153	A	T	ENST00000337963	ENSG00000132950	ZMYM5
chr13	19825157	G	A	ENST00000337963	ENSG00000132950	ZMYM5
chr13	19825160	T	A	ENST00000337963	ENSG00000132950	ZMYM5
chr13	19825163	C	A	ENST00000337963	ENSG00000132950	ZMYM5
chr13	19825169	C	A	ENST00000337963	ENSG00000132950	ZMYM5
chr13	19825172	C	A	ENST00000337963	ENSG00000132950	ZMYM5
chr13	19825175	T	A	ENST00000337963	ENSG00000132950	ZMYM5
chr13	19825190	T	A	ENST00000337963	ENSG00000132950	ZMYM5
chr13	19825193	T	A	ENST00000337963	ENSG00000132950	ZMYM5
chr13	19825199	C	A	ENST00000337963	ENSG00000132950	ZMYM5
chr13	19825201	G	C	ENST00000337963	ENSG00000132950	ZMYM5
chr13	19825201	G	T	ENST00000337963	ENSG00000132950	ZMYM5
chr13	19825210	A	C	ENST00000337963	ENSG00000132950	ZMYM5
chr13	19825210	A	T	ENST00000337963	ENSG00000132950	ZMYM5
chr13	19825214	T	A	ENST00000337963	ENSG00000132950	ZMYM5
chr13	19825217	T	A	ENST00000337963	ENSG00000132950	ZMYM5
chr13	19825219	G	C	ENST00000337963	ENSG00000132950	ZMYM5
chr13	19825219	G	T	ENST00000337963	ENSG00000132950	ZMYM5
chr13	19825223	T	A	ENST00000337963	ENSG00000132950	ZMYM5
chr13	19825229	C	A	ENST00000337963	ENSG00000132950	ZMYM5
chr13	19825236	C	A	ENST00000337963	ENSG00000132950	ZMYM5	TRUE	FALSE
chr13	19825236	C	G	ENST00000337963	ENSG00000132950	ZMYM5	TRUE	FALSE
chr13	19825236	C	T	ENST00000337963	ENSG00000132950	ZMYM5	TRUE	FALSE
chr13	19825237	T	A	ENST00000337963	ENSG00000132950	ZMYM5	TRUE	FALSE
chr13	19825237	T	C	ENST00000337963	ENSG00000132950	ZMYM5	TRUE	FALSE
chr13	19825237	T	G	ENST00000337963	ENSG00000132950	ZMYM5	TRUE	FALSE
chr13	19835475	A	C	ENST00000337963	ENSG00000132950	ZMYM5	TRUE	FALSE
chr13	19835475	A	G	ENST00000337963	ENSG00000132950	ZMYM5	TRUE	FALSE
chr13	19835475	A	T	ENST00000337963	ENSG00000132950	ZMYM5	TRUE	FALSE
chr13	19835476	C	A	ENST00000337963	ENSG00000132950	ZMYM5	TRUE	FALSE
chr13	19835476	C	G	ENST00000337963	ENSG00000132950	ZMYM5	TRUE	FALSE
chr13	19835476	C	T	ENST00000337963	ENSG00000132950	ZMYM5	TRUE	FALSE
chr13	19835479	G	A	ENST00000337963	ENSG00000132950	ZMYM5
chr13	19835482	T	A	ENST00000337963	ENSG00000132950	ZMYM5
chr13	19835483	A	C	ENST00000337963	ENSG00000132950	ZMYM5
chr13	19835483	A	T	ENST00000337963	ENSG00000132950	ZMYM5
chr13	19835488	C	A	ENST00000337963	ENSG00000132950	ZMYM5
chr13	19835495	A	T	ENST00000337963	ENSG00000132950	ZMYM5
chr13	19835503	G	A	ENST00000337963	ENSG00000132950	ZMYM5
chr13	19835504	G	T	ENST00000337963	ENSG00000132950	ZMYM5
chr13	19835507	G	T	ENST00000337963	ENSG00000132950	ZMYM5
chr13	19835515	T	A	ENST00000337963	ENSG00000132950	ZMYM5
chr13	19835518	T	A	ENST00000337963	ENSG00000132950	ZMYM5
chr13	19835521	G	A	ENST00000337963	ENSG00000132950	ZMYM5
chr13	19835524	G	A	ENST00000337963	ENSG00000132950	ZMYM5
chr13	19835530	C	A	ENST00000337963	ENSG00000132950	ZMYM5
chr13	19835551	C	A	ENST00000337963	ENSG00000132950	ZMYM5
chr13	19835560	T	A	ENST00000337963	ENSG00000132950	ZMYM5
chr13	19835570	G	C	ENST00000337963	ENSG00000132950	ZMYM5
chr13	19835570	G	T	ENST00000337963	ENSG00000132950	ZMYM5
chr13	19835575	C	A	ENST00000337963	ENSG00000132950	ZMYM5
chr13	19835578	C	A	ENST00000337963	ENSG00000132950	ZMYM5
chr13	19835579	A	T	ENST00000337963	ENSG00000132950	ZMYM5
chr13	19835587	C	A	ENST00000337963	ENSG00000132950	ZMYM5
chr13	19835588	A	T	ENST00000337963	ENSG00000132950	ZMYM5
chr13	19835591	G	T	ENST00000337963	ENSG00000132950	ZMYM5
chr13	19835616	A	T	ENST00000337963	ENSG00000132950	ZMYM5
chr13	19835620	T	A	ENST00000337963	ENSG00000132950	ZMYM5
chr13	19835621	G	C	ENST00000337963	ENSG00000132950	ZMYM5
chr13	19835621	G	T	ENST00000337963	ENSG00000132950	ZMYM5
chr13	19835626	T	A	ENST00000337963	ENSG00000132950	ZMYM5
chr13	19835633	G	T	ENST00000337963	ENSG00000132950	ZMYM5
chr13	19835645	G	T	ENST00000337963	ENSG00000132950	ZMYM5
chr13	19835653	T	A	ENST00000337963	ENSG00000132950	ZMYM5
chr13	19835680	C	A	ENST00000337963	ENSG00000132950	ZMYM5
chr13	19835690	C	A	ENST00000337963	ENSG00000132950	ZMYM5	TRUE	FALSE
chr13	19835690	C	G	ENST00000337963	ENSG00000132950	ZMYM5	TRUE	FALSE
chr13	19835690	C	T	ENST00000337963	ENSG00000132950	ZMYM5	TRUE	FALSE
chr13	19835691	T	A	ENST00000337963	ENSG00000132950	ZMYM5	TRUE	FALSE
chr13	19835691	T	C	ENST00000337963	ENSG00000132950	ZMYM5	TRUE	FALSE
chr13	19835691	T	G	ENST00000337963	ENSG00000132950	ZMYM5	TRUE	FALSE
chr13	19837654	A	C	ENST00000337963	ENSG00000132950	ZMYM5	FALSE	FALSE
chr13	19837654	A	G	ENST00000337963	ENSG00000132950	ZMYM5	FALSE	FALSE
chr13	19837654	A	T	ENST00000337963	ENSG00000132950	ZMYM5	FALSE	FALSE
chr13	19837655	C	A	ENST00000337963	ENSG00000132950	ZMYM5	FALSE	FALSE
chr13	19837655	C	G	ENST00000337963	ENSG00000132950	ZMYM5	FALSE	FALSE
chr13	19837655	C	T	ENST00000337963	ENSG00000132950	ZMYM5	FALSE	FALSE
chr13	19837658	C	A	ENST00000337963	ENSG00000132950	ZMYM5	TRUE	TRUE
chr13	19837663	A	C	ENST00000337963	ENSG00000132950	ZMYM5	TRUE	TRUE
chr13	19837663	A	T	ENST00000337963	ENSG00000132950	ZMYM5	TRUE	TRUE
chr13	19837667	T	A	ENST00000337963	ENSG00000132950	ZMYM5	TRUE	TRUE
chr13	19837671	A	T	ENST00000337963	ENSG00000132950	ZMYM5	TRUE	TRUE
chr13	19837680	A	T	ENST00000337963	ENSG00000132950	ZMYM5	TRUE	TRUE
chr13	19837685	T	A	ENST00000337963	ENSG00000132950	ZMYM5	TRUE	TRUE
chr13	19837687	G	C	ENST00000337963	ENSG00000132950	ZMYM5	TRUE	TRUE
chr13	19837687	G	T	ENST00000337963	ENSG00000132950	ZMYM5	TRUE	TRUE
chr13	19837691	T	A	ENST00000337963	ENSG00000132950	ZMYM5	TRUE	TRUE
chr13	19837703	C	A	ENST00000337963	ENSG00000132950	ZMYM5	TRUE	TRUE
chr13	19837706	T	A	ENST00000337963	ENSG00000132950	ZMYM5	TRUE	TRUE
chr13	19837709	T	A	ENST00000337963	ENSG00000132950	ZMYM5
chr13	19837716	C	T	ENST00000337963	ENSG00000132950	ZMYM5	TRUE	TRUE
chr13	19837717	C	T	ENST00000337963	ENSG00000132950	ZMYM5	TRUE	TRUE
chr13	19837727	C	A	ENST00000337963	ENSG00000132950	ZMYM5	TRUE	TRUE
chr13	19837728	A	T	ENST00000337963	ENSG00000132950	ZMYM5	TRUE	TRUE
chr13	19837738	A	T	ENST00000337963	ENSG00000132950	ZMYM5	TRUE	TRUE
chr13	19837740	A	T	ENST00000337963	ENSG00000132950	ZMYM5	TRUE	TRUE
chr13	19837752	A	C	ENST00000337963	ENSG00000132950	ZMYM5	TRUE	TRUE
chr13	19837752	A	T	ENST00000337963	ENSG00000132950	ZMYM5	TRUE	TRUE
chr13	19837760	C	A	ENST00000337963	ENSG00000132950	ZMYM5	TRUE	TRUE
chr13	19837763	G	A	ENST00000337963	ENSG00000132950	ZMYM5	TRUE	TRUE
chr13	19837772	T	A	ENST00000337963	ENSG00000132950	ZMYM5	TRUE	TRUE
chr13	19837777	G	C	ENST00000337963	ENSG00000132950	ZMYM5	TRUE	TRUE
chr13	19837777	G	T	ENST00000337963	ENSG00000132950	ZMYM5	TRUE	TRUE
chr13	19837781	C	A	ENST00000337963	ENSG00000132950	ZMYM5	TRUE	TRUE
chr13	19837805	T	A	ENST00000337963	ENSG00000132950	ZMYM5	TRUE	TRUE
chr13	19837808	T	A	ENST00000337963	ENSG00000132950	ZMYM5	TRUE	TRUE
chr13	19837822	C	A	ENST00000337963	ENSG00000132950	ZMYM5	TRUE	FALSE
chr13	19837822	C	G	ENST00000337963	ENSG00000132950	ZMYM5	TRUE	FALSE
chr13	19837822	C	T	ENST00000337963	ENSG00000132950	ZMYM5	TRUE	FALSE
chr13	19837823	T	A	ENST00000337963	ENSG00000132950	ZMYM5	TRUE	FALSE
chr13	19837823	T	C	ENST00000337963	ENSG00000132950	ZMYM5	TRUE	FALSE
chr13	19837823	T	G	ENST00000337963	ENSG00000132950	ZMYM5	TRUE	FALSE
chr13	19838698	A	C	ENST00000337963	ENSG00000132950	ZMYM5	FALSE	FALSE
chr13	19838698	A	G	ENST00000337963	ENSG00000132950	ZMYM5	FALSE	FALSE
chr13	19838698	A	T	ENST00000337963	ENSG00000132950	ZMYM5	FALSE	FALSE
chr13	19838699	C	A	ENST00000337963	ENSG00000132950	ZMYM5	FALSE	FALSE
chr13	19838699	C	G	ENST00000337963	ENSG00000132950	ZMYM5	FALSE	FALSE
chr13	19838699	C	T	ENST00000337963	ENSG00000132950	ZMYM5	FALSE	FALSE
chr13	19838701	T	A	ENST00000337963	ENSG00000132950	ZMYM5	TRUE	TRUE
chr13	19838704	T	A	ENST00000337963	ENSG00000132950	ZMYM5	TRUE	TRUE
chr13	19838705	A	T	ENST00000337963	ENSG00000132950	ZMYM5	TRUE	TRUE
chr13	19838719	G	A	ENST00000337963	ENSG00000132950	ZMYM5	TRUE	TRUE
chr13	19838728	G	A	ENST00000337963	ENSG00000132950	ZMYM5	TRUE	TRUE
chr13	19838737	T	A	ENST00000337963	ENSG00000132950	ZMYM5	TRUE	TRUE
chr13	19838756	G	T	ENST00000337963	ENSG00000132950	ZMYM5	TRUE	TRUE
chr13	19838768	G	T	ENST00000337963	ENSG00000132950	ZMYM5	TRUE	TRUE
chr13	19838784	G	C	ENST00000337963	ENSG00000132950	ZMYM5	TRUE	TRUE
chr13	19838784	G	T	ENST00000337963	ENSG00000132950	ZMYM5	TRUE	TRUE
chr13	19838788	C	A	ENST00000337963	ENSG00000132950	ZMYM5	TRUE	TRUE
chr13	19838791	T	A	ENST00000337963	ENSG00000132950	ZMYM5	TRUE	TRUE
chr13	19838794	G	A	ENST00000337963	ENSG00000132950	ZMYM5	TRUE	TRUE
chr13	19838797	G	A	ENST00000337963	ENSG00000132950	ZMYM5	TRUE	TRUE
chr13	19838798	A	C	ENST00000337963	ENSG00000132950	ZMYM5	TRUE	TRUE
chr13	19838798	A	T	ENST00000337963	ENSG00000132950	ZMYM5	TRUE	TRUE
chr13	19838809	G	A	ENST00000337963	ENSG00000132950	ZMYM5	TRUE	TRUE
chr13	19838812	C	A	ENST00000337963	ENSG00000132950	ZMYM5	TRUE	TRUE
chr13	19838815	T	A	ENST00000337963	ENSG00000132950	ZMYM5	TRUE	TRUE
chr13	19838818	G	A	ENST00000337963	ENSG00000132950	ZMYM5	TRUE	TRUE
chr13	19838820	A	C	ENST00000337963	ENSG00000132950	ZMYM5	TRUE	TRUE
chr13	19838820	A	T	ENST00000337963	ENSG00000132950	ZMYM5	TRUE	TRUE
chr13	19838827	T	A	ENST00000337963	ENSG00000132950	ZMYM5	TRUE	TRUE
chr13	19838830	T	A	ENST00000337963	ENSG00000132950	ZMYM5	TRUE	TRUE
chr13	19838831	G	T	ENST00000337963	ENSG00000132950	ZMYM5	TRUE	TRUE
chr13	19838840	A	T	ENST00000337963	ENSG00000132950	ZMYM5	TRUE	TRUE
chr13	19838851	T	A	ENST00000337963	ENSG00000132950	ZMYM5	TRUE	TRUE
chr13	19838860	T	A	ENST00000337963	ENSG00000132950	ZMYM5	TRUE	TRUE
chr13	19838869	G	A	ENST00000337963	ENSG00000132950	ZMYM5	TRUE	TRUE
chr13	19838872	G	A	ENST00000337963	ENSG00000132950	ZMYM5	TRUE	TRUE
chr13	19838875	G	A	ENST00000337963	ENSG00000132950	ZMYM5	TRUE	TRUE
chr13	19838887	G	A	ENST00000337963	ENSG00000132950	ZMYM5	TRUE	TRUE
chr13	19838896	G	A	ENST00000337963	ENSG00000132950	ZMYM5	TRUE	TRUE
chr13	19838899	T	A	ENST00000337963	ENSG00000132950	ZMYM5	TRUE	TRUE
chr13	19838907	A	C	ENST00000337963	ENSG00000132950	ZMYM5	TRUE	TRUE
chr13	19838907	A	T	ENST00000337963	ENSG00000132950	ZMYM5	TRUE	TRUE
chr13	19838919	G	C	ENST00000337963	ENSG00000132950	ZMYM5	TRUE	TRUE
chr13	19838919	G	T	ENST00000337963	ENSG00000132950	ZMYM5	TRUE	TRUE
chr13	19838922	A	C	ENST00000337963	ENSG00000132950	ZMYM5	TRUE	TRUE
chr13	19838922	A	T	ENST00000337963	ENSG00000132950	ZMYM5	TRUE	TRUE
chr13	19838941	G	A	ENST00000337963	ENSG00000132950	ZMYM5	TRUE	TRUE
chr13	19838944	T	A	ENST00000337963	ENSG00000132950	ZMYM5	TRUE	TRUE
chr13	19838947	G	A	ENST00000337963	ENSG00000132950	ZMYM5	TRUE	TRUE
chr13	19838961	G	C	ENST00000337963	ENSG00000132950	ZMYM5	TRUE	TRUE
chr13	19838961	G	T	ENST00000337963	ENSG00000132950	ZMYM5	TRUE	TRUE
chr13	19838967	G	C	ENST00000337963	ENSG00000132950	ZMYM5	TRUE	TRUE
chr13	19838967	G	T	ENST00000337963	ENSG00000132950	ZMYM5	TRUE	TRUE
chr13	19838971	G	A	ENST00000337963	ENSG00000132950	ZMYM5	TRUE	TRUE
chr13	19838978	C	T	ENST00000337963	ENSG00000132950	ZMYM5	TRUE	TRUE
chr13	19838979	C	T	ENST00000337963	ENSG00000132950	ZMYM5	TRUE	TRUE
chr13	19838986	C	A	ENST00000337963	ENSG00000132950	ZMYM5	TRUE	FALSE
chr13	19838986	C	G	ENST00000337963	ENSG00000132950	ZMYM5	TRUE	FALSE
chr13	19838986	C	T	ENST00000337963	ENSG00000132950	ZMYM5	TRUE	FALSE
chr13	19838987	T	A	ENST00000337963	ENSG00000132950	ZMYM5	TRUE	FALSE
chr13	19838987	T	C	ENST00000337963	ENSG00000132950	ZMYM5	TRUE	TRUE
chr13	19838987	T	G	ENST00000337963	ENSG00000132950	ZMYM5	TRUE	FALSE
chr13	19851353	A	C	ENST00000337963	ENSG00000132950	ZMYM5	TRUE	FALSE
chr13	19851353	A	G	ENST00000337963	ENSG00000132950	ZMYM5	TRUE	FALSE
chr13	19851353	A	T	ENST00000337963	ENSG00000132950	ZMYM5	TRUE	FALSE
chr13	19851354	C	A	ENST00000337963	ENSG00000132950	ZMYM5	TRUE	FALSE
chr13	19851354	C	G	ENST00000337963	ENSG00000132950	ZMYM5	TRUE	FALSE
chr13	19851354	C	T	ENST00000337963	ENSG00000132950	ZMYM5	TRUE	FALSE
chr13	19851379	C	A	ENST00000337963	ENSG00000132950	ZMYM5	TRUE	TRUE
chr13	19851382	C	A	ENST00000337963	ENSG00000132950	ZMYM5	TRUE	TRUE
chr13	19851388	G	A	ENST00000337963	ENSG00000132950	ZMYM5	TRUE	TRUE
chr13	19851393	A	C	ENST00000337963	ENSG00000132950	ZMYM5	TRUE	TRUE
chr13	19851393	A	T	ENST00000337963	ENSG00000132950	ZMYM5	TRUE	TRUE
chr13	19851400	C	A	ENST00000337963	ENSG00000132950	ZMYM5	TRUE	TRUE
chr13	19851415	T	A	ENST00000337963	ENSG00000132950	ZMYM5	TRUE	TRUE
chr13	19851433	T	A	ENST00000337963	ENSG00000132950	ZMYM5	TRUE	TRUE
chr13	19851439	C	A	ENST00000337963	ENSG00000132950	ZMYM5	TRUE	TRUE
chr13	19851445	T	A	ENST00000337963	ENSG00000132950	ZMYM5	TRUE	TRUE
chr13	19851449	C	A	ENST00000337963	ENSG00000132950	ZMYM5	TRUE	FALSE
chr13	19851449	C	G	ENST00000337963	ENSG00000132950	ZMYM5	TRUE	FALSE
chr13	19851449	C	T	ENST00000337963	ENSG00000132950	ZMYM5	TRUE	FALSE
chr13	19851450	T	A	ENST00000337963	ENSG00000132950	ZMYM5	TRUE	FALSE
chr13	19851450	T	C	ENST00000337963	ENSG00000132950	ZMYM5	TRUE	FALSE
chr13	19851450	T	G	ENST00000337963	ENSG00000132950	ZMYM5	TRUE	FALSE
chr13	19851687	A	C	ENST00000337963	ENSG00000132950	ZMYM5	TRUE	FALSE
chr13	19851687	A	G	ENST00000337963	ENSG00000132950	ZMYM5	TRUE	FALSE
chr13	19851687	A	T	ENST00000337963	ENSG00000132950	ZMYM5	TRUE	FALSE
chr13	19851688	C	A	ENST00000337963	ENSG00000132950	ZMYM5	TRUE	FALSE
chr13	19851688	C	G	ENST00000337963	ENSG00000132950	ZMYM5	TRUE	FALSE
chr13	19851688	C	T	ENST00000337963	ENSG00000132950	ZMYM5	TRUE	FALSE
chr13	19851691	T	A	ENST00000337963	ENSG00000132950	ZMYM5	TRUE	TRUE
chr13	19851697	T	A	ENST00000337963	ENSG00000132950	ZMYM5	TRUE	TRUE
chr13	19851699	G	C	ENST00000337963	ENSG00000132950	ZMYM5	TRUE	TRUE
chr13	19851699	G	T	ENST00000337963	ENSG00000132950	ZMYM5	TRUE	TRUE
chr13	19851723	A	T	ENST00000337963	ENSG00000132950	ZMYM5	TRUE	TRUE
chr13	19851736	T	A	ENST00000337963	ENSG00000132950	ZMYM5	TRUE	TRUE
chr13	19851742	T	A	ENST00000337963	ENSG00000132950	ZMYM5	TRUE	TRUE
chr13	19851748	C	A	ENST00000337963	ENSG00000132950	ZMYM5	TRUE	TRUE
chr13	19851757	C	A	ENST00000337963	ENSG00000132950	ZMYM5	TRUE	TRUE
chr13	19851758	C	T	ENST00000337963	ENSG00000132950	ZMYM5	TRUE	TRUE
chr13	19851759	C	T	ENST00000337963	ENSG00000132950	ZMYM5	TRUE	TRUE
chr13	19851763	C	A	ENST00000337963	ENSG00000132950	ZMYM5	TRUE	TRUE
chr13	19851770	A	T	ENST00000337963	ENSG00000132950	ZMYM5	TRUE	TRUE
chr13	19851781	T	A	ENST00000337963	ENSG00000132950	ZMYM5	TRUE	TRUE
chr13	19851784	T	A	ENST00000337963	ENSG00000132950	ZMYM5	TRUE	TRUE
chr13	19851787	C	A	ENST00000337963	ENSG00000132950	ZMYM5	TRUE	TRUE
chr13	19851793	C	A	ENST00000337963	ENSG00000132950	ZMYM5	TRUE	TRUE
chr13	19851796	C	A	ENST00000337963	ENSG00000132950	ZMYM5	TRUE	TRUE
chr13	19851805	C	A	ENST00000337963	ENSG00000132950	ZMYM5	TRUE	TRUE
chr13	19851814	C	A	ENST00000337963	ENSG00000132950	ZMYM5	TRUE	TRUE
chr13	19851817	C	A	ENST00000337963	ENSG00000132950	ZMYM5	TRUE	TRUE
chr13	19851838	C	A	ENST00000337963	ENSG00000132950	ZMYM5	TRUE	TRUE
chr13	19851850	C	A	ENST00000337963	ENSG00000132950	ZMYM5	TRUE	TRUE
chr13	19851853	T	A	ENST00000337963	ENSG00000132950	ZMYM5	TRUE	TRUE
chr13	19851856	G	A	ENST00000337963	ENSG00000132950	ZMYM5	TRUE	TRUE
chr13	19851864	A	T	ENST00000337963	ENSG00000132950	ZMYM5	TRUE	TRUE
chr13	19851871	T	A	ENST00000337963	ENSG00000132950	ZMYM5	TRUE	TRUE
chr13	19851873	G	C	ENST00000337963	ENSG00000132950	ZMYM5	TRUE	TRUE
chr13	19851873	G	T	ENST00000337963	ENSG00000132950	ZMYM5	TRUE	TRUE
chr13	19851893	A	C	ENST00000337963	ENSG00000132950	ZMYM5	TRUE	TRUE
chr13	19851893	A	T	ENST00000337963	ENSG00000132950	ZMYM5	TRUE	TRUE
chr13	19851901	C	A	ENST00000337963	ENSG00000132950	ZMYM5	TRUE	TRUE
chr13	19851904	G	A	ENST00000337963	ENSG00000132950	ZMYM5	TRUE	TRUE
chr13	19851910	T	A	ENST00000337963	ENSG00000132950	ZMYM5	TRUE	TRUE
chr13	19851913	C	A	ENST00000337963	ENSG00000132950	ZMYM5	TRUE	TRUE
chr13	19851919	T	A	ENST00000337963	ENSG00000132950	ZMYM5	TRUE	TRUE
chr13	19851921	G	C	ENST00000337963	ENSG00000132950	ZMYM5	TRUE	TRUE
chr13	19851921	G	T	ENST00000337963	ENSG00000132950	ZMYM5	TRUE	TRUE
chr13	19851924	G	C	ENST00000337963	ENSG00000132950	ZMYM5	TRUE	TRUE
chr13	19851924	G	T	ENST00000337963	ENSG00000132950	ZMYM5	TRUE	TRUE
chr13	19851943	T	A	ENST00000337963	ENSG00000132950	ZMYM5	TRUE	TRUE
chr13	19851946	G	A	ENST00000337963	ENSG00000132950	ZMYM5	TRUE	TRUE
chr13	19851972	G	C	ENST00000337963	ENSG00000132950	ZMYM5	TRUE	TRUE
chr13	19851972	G	T	ENST00000337963	ENSG00000132950	ZMYM5	TRUE	TRUE
chr13	19851982	G	A	ENST00000337963	ENSG00000132950	ZMYM5	TRUE	TRUE
chr13	19851991	C	A	ENST00000337963	ENSG00000132950	ZMYM5	TRUE	TRUE
chr13	19852027	C	A	ENST00000337963	ENSG00000132950	ZMYM5	TRUE	TRUE
chr13	19852035	G	C	ENST00000337963	ENSG00000132950	ZMYM5	TRUE	TRUE
chr13	19852035	G	T	ENST00000337963	ENSG00000132950	ZMYM5	TRUE	TRUE
chr13	19852048	T	A	ENST00000337963	ENSG00000132950	ZMYM5	TRUE	TRUE
chr13	19852056	A	C	ENST00000337963	ENSG00000132950	ZMYM5	TRUE	TRUE
chr13	19852056	A	T	ENST00000337963	ENSG00000132950	ZMYM5	TRUE	TRUE
chr13	19852061	A	T	ENST00000337963	ENSG00000132950	ZMYM5	TRUE	TRUE
chr13	19852080	G	C	ENST00000337963	ENSG00000132950	ZMYM5	TRUE	TRUE
chr13	19852080	G	T	ENST00000337963	ENSG00000132950	ZMYM5	TRUE	TRUE
chr13	19852125	A	C	ENST00000337963	ENSG00000132950	ZMYM5	TRUE	FALSE
chr13	19852125	A	T	ENST00000337963	ENSG00000132950	ZMYM5	TRUE	FALSE
chr13	19852128	A	C	ENST00000337963	ENSG00000132950	ZMYM5	TRUE	FALSE
chr13	19852128	A	T	ENST00000337963	ENSG00000132950	ZMYM5	TRUE	FALSE
chr13	19852141	G	A	ENST00000337963	ENSG00000132950	ZMYM5	FALSE	FALSE
chr13	19852144	C	A	ENST00000337963	ENSG00000132950	ZMYM5	FALSE	FALSE
chr13	19852149	A	T	ENST00000337963	ENSG00000132950	ZMYM5	FALSE	FALSE
chr13	19852153	C	A	ENST00000337963	ENSG00000132950	ZMYM5	FALSE	FALSE
chr13	19852155	A	C	ENST00000337963	ENSG00000132950	ZMYM5	FALSE	FALSE
chr13	19852155	A	T	ENST00000337963	ENSG00000132950	ZMYM5	FALSE	FALSE
chr13	19852159	C	A	ENST00000337963	ENSG00000132950	ZMYM5	FALSE	FALSE
chr13	19852162	C	A	ENST00000337963	ENSG00000132950	ZMYM5	FALSE	FALSE
chr13	19852167	G	C	ENST00000337963	ENSG00000132950	ZMYM5	FALSE	FALSE
chr13	19852167	G	T	ENST00000337963	ENSG00000132950	ZMYM5	FALSE	FALSE
chr13	19852169	A	T	ENST00000337963	ENSG00000132950	ZMYM5	FALSE	FALSE
chr13	19852174	T	A	ENST00000337963	ENSG00000132950	ZMYM5	FALSE	FALSE
chr13	19852177	C	A	ENST00000337963	ENSG00000132950	ZMYM5	FALSE	FALSE
chr13	19852191	C	A	ENST00000337963	ENSG00000132950	ZMYM5	TRUE	FALSE
chr13	19852191	C	G	ENST00000337963	ENSG00000132950	ZMYM5	TRUE	FALSE
chr13	19852191	C	T	ENST00000337963	ENSG00000132950	ZMYM5	TRUE	FALSE
chr13	19852192	T	A	ENST00000337963	ENSG00000132950	ZMYM5	TRUE	FALSE
chr13	19852192	T	C	ENST00000337963	ENSG00000132950	ZMYM5	TRUE	FALSE
chr13	19852192	T	G	ENST00000337963	ENSG00000132950	ZMYM5	TRUE	FALSE
chr13	19862397	A	C	ENST00000337963	ENSG00000132950	ZMYM5	TRUE	FALSE
chr13	19862397	A	G	ENST00000337963	ENSG00000132950	ZMYM5	TRUE	FALSE
chr13	19862397	A	T	ENST00000337963	ENSG00000132950	ZMYM5	TRUE	FALSE
chr13	19862398	C	A	ENST00000337963	ENSG00000132950	ZMYM5	TRUE	FALSE
chr13	19862398	C	G	ENST00000337963	ENSG00000132950	ZMYM5	TRUE	FALSE
chr13	19862398	C	T	ENST00000337963	ENSG00000132950	ZMYM5	TRUE	FALSE
chr13	19862467	C	A	ENST00000337963	ENSG00000132950	ZMYM5	TRUE	FALSE
chr13	19862467	C	G	ENST00000337963	ENSG00000132950	ZMYM5	TRUE	FALSE
chr13	19862467	C	T	ENST00000337963	ENSG00000132950	ZMYM5	TRUE	FALSE
chr13	19862468	T	A	ENST00000337963	ENSG00000132950	ZMYM5	TRUE	FALSE
chr13	19862468	T	C	ENST00000337963	ENSG00000132950	ZMYM5	TRUE	FALSE
chr13	19862468	T	G	ENST00000337963	ENSG00000132950	ZMYM5	TRUE	FALSE
chr13	19863448	A	C	ENST00000337963	ENSG00000132950	ZMYM5	TRUE	FALSE
chr13	19863448	A	G	ENST00000337963	ENSG00000132950	ZMYM5	TRUE	FALSE
chr13	19863448	A	T	ENST00000337963	ENSG00000132950	ZMYM5	TRUE	FALSE
chr13	19863449	C	A	ENST00000337963	ENSG00000132950	ZMYM5	TRUE	FALSE
chr13	19863449	C	G	ENST00000337963	ENSG00000132950	ZMYM5	TRUE	FALSE
chr13	19863449	C	T	ENST00000337963	ENSG00000132950	ZMYM5	TRUE	FALSE
chr13	19958842	G	A	ENST00000610343	ENSG00000121741	ZMYM2	FALSE	FALSE
chr13	19958842	G	C	ENST00000610343	ENSG00000121741	ZMYM2	FALSE	FALSE
chr13	19958842	G	T	ENST00000610343	ENSG00000121741	ZMYM2	FALSE	FALSE
chr13	19958843	T	A	ENST00000610343	ENSG00000121741	ZMYM2	FALSE	FALSE
chr13	19958843	T	C	ENST00000610343	ENSG00000121741	ZMYM2	FALSE	FALSE
chr13	19958843	T	G	ENST00000610343	ENSG00000121741	ZMYM2	FALSE	FALSE
chr13	19959956	A	C	ENST00000610343	ENSG00000121741	ZMYM2	TRUE	FALSE
chr13	19959956	A	G	ENST00000610343	ENSG00000121741	ZMYM2	TRUE	FALSE
chr13	19959956	A	T	ENST00000610343	ENSG00000121741	ZMYM2	TRUE	FALSE
chr13	19959957	G	A	ENST00000610343	ENSG00000121741	ZMYM2	TRUE	FALSE
chr13	19959957	G	C	ENST00000610343	ENSG00000121741	ZMYM2	TRUE	FALSE
chr13	19959957	G	T	ENST00000610343	ENSG00000121741	ZMYM2	TRUE	FALSE
chr13	19960027	G	A	ENST00000610343	ENSG00000121741	ZMYM2	TRUE	FALSE
chr13	19960027	G	C	ENST00000610343	ENSG00000121741	ZMYM2	TRUE	FALSE
chr13	19960027	G	T	ENST00000610343	ENSG00000121741	ZMYM2	TRUE	FALSE
chr13	19960028	T	A	ENST00000610343	ENSG00000121741	ZMYM2	TRUE	FALSE
chr13	19960028	T	C	ENST00000610343	ENSG00000121741	ZMYM2	TRUE	FALSE
chr13	19960028	T	G	ENST00000610343	ENSG00000121741	ZMYM2	TRUE	FALSE
chr13	19993061	A	C	ENST00000610343	ENSG00000121741	ZMYM2	TRUE	FALSE
chr13	19993061	A	G	ENST00000610343	ENSG00000121741	ZMYM2	TRUE	FALSE
chr13	19993061	A	T	ENST00000610343	ENSG00000121741	ZMYM2	TRUE	FALSE
chr13	19993062	G	A	ENST00000610343	ENSG00000121741	ZMYM2	TRUE	FALSE
chr13	19993062	G	C	ENST00000610343	ENSG00000121741	ZMYM2	TRUE	FALSE
chr13	19993062	G	T	ENST00000610343	ENSG00000121741	ZMYM2	TRUE	FALSE
chr13	19993086	C	A	ENST00000610343	ENSG00000121741	ZMYM2	FALSE	FALSE
chr13	19993086	C	G	ENST00000610343	ENSG00000121741	ZMYM2	FALSE	FALSE
chr13	19993091	G	T	ENST00000610343	ENSG00000121741	ZMYM2	FALSE	FALSE
chr13	19993094	G	T	ENST00000610343	ENSG00000121741	ZMYM2	FALSE	FALSE
chr13	19993098	T	A	ENST00000610343	ENSG00000121741	ZMYM2	FALSE	FALSE
chr13	19993098	T	G	ENST00000610343	ENSG00000121741	ZMYM2	FALSE	FALSE
chr13	19993100	G	T	ENST00000610343	ENSG00000121741	ZMYM2	FALSE	FALSE
chr13	19993104	T	A	ENST00000610343	ENSG00000121741	ZMYM2	FALSE	FALSE
chr13	19993112	C	T	ENST00000610343	ENSG00000121741	ZMYM2	FALSE	FALSE
chr13	19993125	T	A	ENST00000610343	ENSG00000121741	ZMYM2	TRUE	FALSE
chr13	19993125	T	G	ENST00000610343	ENSG00000121741	ZMYM2	TRUE	FALSE
chr13	19993128	T	A	ENST00000610343	ENSG00000121741	ZMYM2	TRUE	FALSE
chr13	19993128	T	G	ENST00000610343	ENSG00000121741	ZMYM2	TRUE	FALSE
chr13	19993166	G	T	ENST00000610343	ENSG00000121741	ZMYM2	TRUE	TRUE
chr13	19993173	C	A	ENST00000610343	ENSG00000121741	ZMYM2	TRUE	TRUE
chr13	19993173	C	G	ENST00000610343	ENSG00000121741	ZMYM2	TRUE	TRUE
chr13	19993197	T	A	ENST00000610343	ENSG00000121741	ZMYM2	TRUE	TRUE
chr13	19993197	T	G	ENST00000610343	ENSG00000121741	ZMYM2	TRUE	TRUE
chr13	19993205	A	T	ENST00000610343	ENSG00000121741	ZMYM2	TRUE	TRUE
chr13	19993214	A	T	ENST00000610343	ENSG00000121741	ZMYM2	TRUE	TRUE
chr13	19993220	C	T	ENST00000610343	ENSG00000121741	ZMYM2	TRUE	TRUE
chr13	19993227	C	A	ENST00000610343	ENSG00000121741	ZMYM2	TRUE	TRUE
chr13	19993230	C	A	ENST00000610343	ENSG00000121741	ZMYM2	TRUE	TRUE
chr13	19993230	C	G	ENST00000610343	ENSG00000121741	ZMYM2	TRUE	TRUE
chr13	19993235	G	T	ENST00000610343	ENSG00000121741	ZMYM2	TRUE	TRUE
chr13	19993262	G	T	ENST00000610343	ENSG00000121741	ZMYM2	TRUE	TRUE
chr13	19993271	C	T	ENST00000610343	ENSG00000121741	ZMYM2	TRUE	TRUE
chr13	19993307	C	T	ENST00000610343	ENSG00000121741	ZMYM2	TRUE	TRUE
chr13	19993310	A	T	ENST00000610343	ENSG00000121741	ZMYM2	TRUE	TRUE
chr13	19993329	C	A	ENST00000610343	ENSG00000121741	ZMYM2	TRUE	TRUE
chr13	19993329	C	G	ENST00000610343	ENSG00000121741	ZMYM2	TRUE	TRUE
chr13	19993332	C	A	ENST00000610343	ENSG00000121741	ZMYM2	TRUE	TRUE
chr13	19993332	C	G	ENST00000610343	ENSG00000121741	ZMYM2	TRUE	TRUE
chr13	19993334	A	T	ENST00000610343	ENSG00000121741	ZMYM2	TRUE	TRUE
chr13	19993340	G	T	ENST00000610343	ENSG00000121741	ZMYM2	TRUE	TRUE
chr13	19993343	G	T	ENST00000610343	ENSG00000121741	ZMYM2	TRUE	TRUE
chr13	19993349	C	T	ENST00000610343	ENSG00000121741	ZMYM2	TRUE	TRUE
chr13	19993352	G	T	ENST00000610343	ENSG00000121741	ZMYM2	TRUE	TRUE
chr13	19993364	A	T	ENST00000610343	ENSG00000121741	ZMYM2	TRUE	TRUE
chr13	19993380	C	A	ENST00000610343	ENSG00000121741	ZMYM2	TRUE	TRUE
chr13	19993380	C	G	ENST00000610343	ENSG00000121741	ZMYM2	TRUE	TRUE
chr13	19993382	A	T	ENST00000610343	ENSG00000121741	ZMYM2	TRUE	TRUE
chr13	19993385	G	T	ENST00000610343	ENSG00000121741	ZMYM2	TRUE	TRUE
chr13	19993389	T	A	ENST00000610343	ENSG00000121741	ZMYM2	TRUE	TRUE
chr13	19993397	C	T	ENST00000610343	ENSG00000121741	ZMYM2	TRUE	TRUE
chr13	19993400	A	T	ENST00000610343	ENSG00000121741	ZMYM2	TRUE	TRUE
chr13	19993403	G	T	ENST00000610343	ENSG00000121741	ZMYM2	TRUE	TRUE
chr13	19993415	G	T	ENST00000610343	ENSG00000121741	ZMYM2	TRUE	TRUE
chr13	19993436	G	T	ENST00000610343	ENSG00000121741	ZMYM2	TRUE	TRUE
chr13	19993439	G	T	ENST00000610343	ENSG00000121741	ZMYM2	TRUE	TRUE
chr13	19993448	G	T	ENST00000610343	ENSG00000121741	ZMYM2	TRUE	TRUE
chr13	19993457	C	T	ENST00000610343	ENSG00000121741	ZMYM2	TRUE	TRUE
chr13	19993463	C	T	ENST00000610343	ENSG00000121741	ZMYM2	TRUE	TRUE
chr13	19993466	G	T	ENST00000610343	ENSG00000121741	ZMYM2	TRUE	TRUE
chr13	19993469	A	T	ENST00000610343	ENSG00000121741	ZMYM2	TRUE	TRUE
chr13	19993490	G	T	ENST00000610343	ENSG00000121741	ZMYM2	TRUE	TRUE
chr13	19993493	C	T	ENST00000610343	ENSG00000121741	ZMYM2	TRUE	TRUE
chr13	19993496	A	T	ENST00000610343	ENSG00000121741	ZMYM2	TRUE	TRUE
chr13	19993505	G	T	ENST00000610343	ENSG00000121741	ZMYM2	TRUE	TRUE
chr13	19993511	A	T	ENST00000610343	ENSG00000121741	ZMYM2	TRUE	TRUE
chr13	19993517	A	T	ENST00000610343	ENSG00000121741	ZMYM2	TRUE	TRUE
chr13	19993554	C	A	ENST00000610343	ENSG00000121741	ZMYM2	TRUE	TRUE
chr13	19993554	C	G	ENST00000610343	ENSG00000121741	ZMYM2	TRUE	TRUE
chr13	19993556	A	T	ENST00000610343	ENSG00000121741	ZMYM2	TRUE	TRUE
chr13	19993562	A	T	ENST00000610343	ENSG00000121741	ZMYM2	TRUE	TRUE
chr13	19993574	G	T	ENST00000610343	ENSG00000121741	ZMYM2	TRUE	TRUE
chr13	19993601	G	T	ENST00000610343	ENSG00000121741	ZMYM2	TRUE	TRUE
chr13	19993613	G	T	ENST00000610343	ENSG00000121741	ZMYM2	TRUE	TRUE
chr13	19993619	C	T	ENST00000610343	ENSG00000121741	ZMYM2	TRUE	TRUE
chr13	19993641	T	A	ENST00000610343	ENSG00000121741	ZMYM2	TRUE	TRUE
chr13	19993641	T	G	ENST00000610343	ENSG00000121741	ZMYM2	TRUE	TRUE
chr13	19993643	G	T	ENST00000610343	ENSG00000121741	ZMYM2	TRUE	TRUE
chr13	19993673	C	T	ENST00000610343	ENSG00000121741	ZMYM2	TRUE	TRUE
chr13	19993677	T	A	ENST00000610343	ENSG00000121741	ZMYM2	TRUE	TRUE
chr13	19993677	T	G	ENST00000610343	ENSG00000121741	ZMYM2	TRUE	TRUE
chr13	19993679	G	T	ENST00000610343	ENSG00000121741	ZMYM2	TRUE	TRUE
chr13	19993694	C	T	ENST00000610343	ENSG00000121741	ZMYM2	TRUE	TRUE
chr13	19993707	T	A	ENST00000610343	ENSG00000121741	ZMYM2	TRUE	TRUE
chr13	19993707	T	G	ENST00000610343	ENSG00000121741	ZMYM2	TRUE	TRUE
chr13	19993728	C	A	ENST00000610343	ENSG00000121741	ZMYM2	TRUE	TRUE
chr13	19993728	C	G	ENST00000610343	ENSG00000121741	ZMYM2	TRUE	TRUE
chr13	19993733	C	T	ENST00000610343	ENSG00000121741	ZMYM2	TRUE	TRUE
chr13	19993746	T	A	ENST00000610343	ENSG00000121741	ZMYM2	TRUE	TRUE
chr13	19993748	G	T	ENST00000610343	ENSG00000121741	ZMYM2	TRUE	TRUE
chr13	19993763	G	T	ENST00000610343	ENSG00000121741	ZMYM2	TRUE	TRUE
chr13	19993769	C	T	ENST00000610343	ENSG00000121741	ZMYM2	TRUE	TRUE
chr13	19993773	C	A	ENST00000610343	ENSG00000121741	ZMYM2	TRUE	TRUE
chr13	19993773	C	G	ENST00000610343	ENSG00000121741	ZMYM2	TRUE	TRUE
chr13	19993796	C	T	ENST00000610343	ENSG00000121741	ZMYM2	TRUE	TRUE
chr13	19993804	C	A	ENST00000610343	ENSG00000121741	ZMYM2	TRUE	TRUE
chr13	19993804	C	G	ENST00000610343	ENSG00000121741	ZMYM2	TRUE	TRUE
chr13	19993815	T	A	ENST00000610343	ENSG00000121741	ZMYM2	TRUE	TRUE
chr13	19993815	T	G	ENST00000610343	ENSG00000121741	ZMYM2	TRUE	TRUE
chr13	19993821	C	A	ENST00000610343	ENSG00000121741	ZMYM2	TRUE	TRUE
chr13	19993821	C	G	ENST00000610343	ENSG00000121741	ZMYM2	TRUE	TRUE
chr13	19993823	C	T	ENST00000610343	ENSG00000121741	ZMYM2	TRUE	TRUE
chr13	19993829	A	T	ENST00000610343	ENSG00000121741	ZMYM2	TRUE	TRUE
chr13	19993835	G	T	ENST00000610343	ENSG00000121741	ZMYM2	TRUE	TRUE
chr13	19993841	G	T	ENST00000610343	ENSG00000121741	ZMYM2	TRUE	TRUE
chr13	19993859	A	T	ENST00000610343	ENSG00000121741	ZMYM2	TRUE	TRUE
chr13	19993874	G	T	ENST00000610343	ENSG00000121741	ZMYM2	TRUE	TRUE
chr13	19993886	C	T	ENST00000610343	ENSG00000121741	ZMYM2	TRUE	TRUE
chr13	19993892	G	T	ENST00000610343	ENSG00000121741	ZMYM2	TRUE	TRUE
chr13	19993895	G	T	ENST00000610343	ENSG00000121741	ZMYM2	TRUE	TRUE
chr13	19993920	G	A	ENST00000610343	ENSG00000121741	ZMYM2	TRUE	FALSE
chr13	19993920	G	C	ENST00000610343	ENSG00000121741	ZMYM2	TRUE	FALSE
chr13	19993920	G	T	ENST00000610343	ENSG00000121741	ZMYM2	TRUE	FALSE
chr13	19993921	T	A	ENST00000610343	ENSG00000121741	ZMYM2	TRUE	FALSE
chr13	19993921	T	C	ENST00000610343	ENSG00000121741	ZMYM2	TRUE	FALSE
chr13	19993921	T	G	ENST00000610343	ENSG00000121741	ZMYM2	TRUE	FALSE
chr13	20002848	A	C	ENST00000610343	ENSG00000121741	ZMYM2	TRUE	FALSE
chr13	20002848	A	G	ENST00000610343	ENSG00000121741	ZMYM2	TRUE	TRUE
chr13	20002848	A	T	ENST00000610343	ENSG00000121741	ZMYM2	TRUE	FALSE
chr13	20002849	G	A	ENST00000610343	ENSG00000121741	ZMYM2	TRUE	FALSE
chr13	20002849	G	C	ENST00000610343	ENSG00000121741	ZMYM2	TRUE	FALSE
chr13	20002849	G	T	ENST00000610343	ENSG00000121741	ZMYM2	TRUE	FALSE
chr13	20002856	G	A	ENST00000610343	ENSG00000121741	ZMYM2	TRUE	TRUE
chr13	20002857	G	A	ENST00000610343	ENSG00000121741	ZMYM2	TRUE	TRUE
chr13	20002864	C	T	ENST00000610343	ENSG00000121741	ZMYM2	TRUE	TRUE
chr13	20002868	C	A	ENST00000610343	ENSG00000121741	ZMYM2	TRUE	TRUE
chr13	20002868	C	G	ENST00000610343	ENSG00000121741	ZMYM2	TRUE	TRUE
chr13	20002874	C	A	ENST00000610343	ENSG00000121741	ZMYM2	TRUE	TRUE
chr13	20002874	C	G	ENST00000610343	ENSG00000121741	ZMYM2	TRUE	TRUE
chr13	20002888	C	T	ENST00000610343	ENSG00000121741	ZMYM2	TRUE	TRUE
chr13	20002891	A	T	ENST00000610343	ENSG00000121741	ZMYM2	TRUE	TRUE
chr13	20002894	C	T	ENST00000610343	ENSG00000121741	ZMYM2	TRUE	TRUE
chr13	20002913	T	A	ENST00000610343	ENSG00000121741	ZMYM2	TRUE	TRUE
chr13	20002913	T	G	ENST00000610343	ENSG00000121741	ZMYM2	TRUE	TRUE
chr13	20002916	C	A	ENST00000610343	ENSG00000121741	ZMYM2	TRUE	TRUE
chr13	20002916	C	G	ENST00000610343	ENSG00000121741	ZMYM2	TRUE	TRUE
chr13	20002928	C	A	ENST00000610343	ENSG00000121741	ZMYM2	TRUE	TRUE
chr13	20002928	C	G	ENST00000610343	ENSG00000121741	ZMYM2	TRUE	TRUE
chr13	20002936	A	T	ENST00000610343	ENSG00000121741	ZMYM2	TRUE	TRUE
chr13	20002939	C	T	ENST00000610343	ENSG00000121741	ZMYM2	TRUE	TRUE
chr13	20002948	C	T	ENST00000610343	ENSG00000121741	ZMYM2	TRUE	TRUE
chr13	20002960	C	T	ENST00000610343	ENSG00000121741	ZMYM2	TRUE	TRUE
chr13	20002963	C	T	ENST00000610343	ENSG00000121741	ZMYM2	TRUE	TRUE
chr13	20002966	C	T	ENST00000610343	ENSG00000121741	ZMYM2	TRUE	TRUE
chr13	20002975	A	T	ENST00000610343	ENSG00000121741	ZMYM2	TRUE	TRUE
chr13	20002984	A	T	ENST00000610343	ENSG00000121741	ZMYM2	TRUE	TRUE
chr13	20002995	T	A	ENST00000610343	ENSG00000121741	ZMYM2	TRUE	TRUE
chr13	20003004	C	A	ENST00000610343	ENSG00000121741	ZMYM2	TRUE	TRUE
chr13	20003005	A	T	ENST00000610343	ENSG00000121741	ZMYM2	TRUE	TRUE
chr13	20003008	A	T	ENST00000610343	ENSG00000121741	ZMYM2	TRUE	TRUE
chr13	20003015	T	A	ENST00000610343	ENSG00000121741	ZMYM2	TRUE	TRUE
chr13	20003015	T	G	ENST00000610343	ENSG00000121741	ZMYM2	TRUE	TRUE
chr13	20003017	C	T	ENST00000610343	ENSG00000121741	ZMYM2	TRUE	TRUE
chr13	20003020	A	T	ENST00000610343	ENSG00000121741	ZMYM2	TRUE	TRUE
chr13	20003026	C	T	ENST00000610343	ENSG00000121741	ZMYM2	TRUE	TRUE
chr13	20003037	T	A	ENST00000610343	ENSG00000121741	ZMYM2	TRUE	TRUE
chr13	20003037	T	G	ENST00000610343	ENSG00000121741	ZMYM2	TRUE	TRUE
chr13	20003038	C	T	ENST00000610343	ENSG00000121741	ZMYM2	TRUE	TRUE
chr13	20003041	C	T	ENST00000610343	ENSG00000121741	ZMYM2	TRUE	TRUE
chr13	20003044	A	T	ENST00000610343	ENSG00000121741	ZMYM2	TRUE	TRUE
chr13	20003047	G	T	ENST00000610343	ENSG00000121741	ZMYM2	TRUE	TRUE
chr13	20003051	C	A	ENST00000610343	ENSG00000121741	ZMYM2	TRUE	TRUE
chr13	20003051	C	G	ENST00000610343	ENSG00000121741	ZMYM2	TRUE	TRUE
chr13	20003067	T	A	ENST00000610343	ENSG00000121741	ZMYM2	TRUE	TRUE
chr13	20003079	C	A	ENST00000610343	ENSG00000121741	ZMYM2	TRUE	TRUE
chr13	20003098	A	T	ENST00000610343	ENSG00000121741	ZMYM2	TRUE	TRUE
chr13	20003110	A	T	ENST00000610343	ENSG00000121741	ZMYM2	TRUE	TRUE
chr13	20003113	A	T	ENST00000610343	ENSG00000121741	ZMYM2	TRUE	TRUE
chr13	20003121	T	A	ENST00000610343	ENSG00000121741	ZMYM2	TRUE	TRUE
chr13	20003130	T	A	ENST00000610343	ENSG00000121741	ZMYM2	TRUE	TRUE
chr13	20003131	A	T	ENST00000610343	ENSG00000121741	ZMYM2	TRUE	TRUE
chr13	20003134	A	T	ENST00000610343	ENSG00000121741	ZMYM2	TRUE	TRUE
chr13	20003136	G	A	ENST00000610343	ENSG00000121741	ZMYM2	TRUE	FALSE
chr13	20003136	G	C	ENST00000610343	ENSG00000121741	ZMYM2	TRUE	FALSE
chr13	20003136	G	T	ENST00000610343	ENSG00000121741	ZMYM2	TRUE	FALSE
chr13	20003137	T	A	ENST00000610343	ENSG00000121741	ZMYM2	TRUE	FALSE
chr13	20003137	T	C	ENST00000610343	ENSG00000121741	ZMYM2	TRUE	FALSE
chr13	20003137	T	G	ENST00000610343	ENSG00000121741	ZMYM2	TRUE	FALSE
chr13	20005072	A	C	ENST00000610343	ENSG00000121741	ZMYM2	TRUE	TRUE
chr13	20005072	A	G	ENST00000610343	ENSG00000121741	ZMYM2	TRUE	FALSE
chr13	20005072	A	T	ENST00000610343	ENSG00000121741	ZMYM2	TRUE	FALSE
chr13	20005073	G	A	ENST00000610343	ENSG00000121741	ZMYM2	TRUE	TRUE
chr13	20005073	G	C	ENST00000610343	ENSG00000121741	ZMYM2	TRUE	TRUE
chr13	20005073	G	T	ENST00000610343	ENSG00000121741	ZMYM2	TRUE	TRUE
chr13	20005090	A	T	ENST00000610343	ENSG00000121741	ZMYM2	TRUE	TRUE
chr13	20005093	G	T	ENST00000610343	ENSG00000121741	ZMYM2	TRUE	TRUE
chr13	20005108	C	T	ENST00000610343	ENSG00000121741	ZMYM2	TRUE	TRUE
chr13	20005118	C	A	ENST00000610343	ENSG00000121741	ZMYM2	TRUE	TRUE
chr13	20005118	C	G	ENST00000610343	ENSG00000121741	ZMYM2	TRUE	TRUE
chr13	20005123	G	T	ENST00000610343	ENSG00000121741	ZMYM2	TRUE	TRUE
chr13	20005132	C	T	ENST00000610343	ENSG00000121741	ZMYM2	TRUE	TRUE
chr13	20005135	G	T	ENST00000610343	ENSG00000121741	ZMYM2	TRUE	TRUE
chr13	20005143	T	A	ENST00000610343	ENSG00000121741	ZMYM2	TRUE	TRUE
chr13	20005155	T	A	ENST00000610343	ENSG00000121741	ZMYM2	TRUE	TRUE
chr13	20005157	T	A	ENST00000610343	ENSG00000121741	ZMYM2	TRUE	TRUE
chr13	20005157	T	G	ENST00000610343	ENSG00000121741	ZMYM2	TRUE	TRUE
chr13	20005167	T	A	ENST00000610343	ENSG00000121741	ZMYM2	TRUE	TRUE
chr13	20005167	T	G	ENST00000610343	ENSG00000121741	ZMYM2	TRUE	TRUE
chr13	20005168	G	T	ENST00000610343	ENSG00000121741	ZMYM2	TRUE	TRUE
chr13	20005174	A	T	ENST00000610343	ENSG00000121741	ZMYM2	TRUE	TRUE
chr13	20005177	C	T	ENST00000610343	ENSG00000121741	ZMYM2	TRUE	TRUE
chr13	20005189	A	T	ENST00000610343	ENSG00000121741	ZMYM2	TRUE	TRUE
chr13	20005192	G	T	ENST00000610343	ENSG00000121741	ZMYM2	TRUE	TRUE
chr13	20005204	A	T	ENST00000610343	ENSG00000121741	ZMYM2	TRUE	TRUE
chr13	20005208	C	A	ENST00000610343	ENSG00000121741	ZMYM2	TRUE	TRUE
chr13	20005208	C	G	ENST00000610343	ENSG00000121741	ZMYM2	TRUE	TRUE
chr13	20005210	A	T	ENST00000610343	ENSG00000121741	ZMYM2	TRUE	TRUE
chr13	20005215	T	A	ENST00000610343	ENSG00000121741	ZMYM2	TRUE	TRUE
chr13	20005224	T	A	ENST00000610343	ENSG00000121741	ZMYM2	TRUE	TRUE
chr13	20005228	A	T	ENST00000610343	ENSG00000121741	ZMYM2	TRUE	TRUE
chr13	20005237	G	T	ENST00000610343	ENSG00000121741	ZMYM2	TRUE	TRUE
chr13	20005240	G	A	ENST00000610343	ENSG00000121741	ZMYM2	TRUE	FALSE
chr13	20005240	G	C	ENST00000610343	ENSG00000121741	ZMYM2	TRUE	FALSE
chr13	20005240	G	T	ENST00000610343	ENSG00000121741	ZMYM2	TRUE	FALSE
chr13	20005241	T	A	ENST00000610343	ENSG00000121741	ZMYM2	TRUE	FALSE
chr13	20005241	T	C	ENST00000610343	ENSG00000121741	ZMYM2	TRUE	FALSE
chr13	20005241	T	G	ENST00000610343	ENSG00000121741	ZMYM2	TRUE	FALSE
chr13	20006372	A	C	ENST00000610343	ENSG00000121741	ZMYM2	TRUE	FALSE
chr13	20006372	A	G	ENST00000610343	ENSG00000121741	ZMYM2	TRUE	TRUE
chr13	20006372	A	T	ENST00000610343	ENSG00000121741	ZMYM2	TRUE	TRUE
chr13	20006373	G	A	ENST00000610343	ENSG00000121741	ZMYM2	TRUE	FALSE
chr13	20006373	G	C	ENST00000610343	ENSG00000121741	ZMYM2	TRUE	FALSE
chr13	20006373	G	T	ENST00000610343	ENSG00000121741	ZMYM2	TRUE	FALSE
chr13	20006383	G	T	ENST00000610343	ENSG00000121741	ZMYM2	TRUE	TRUE
chr13	20006395	A	T	ENST00000610343	ENSG00000121741	ZMYM2	TRUE	TRUE
chr13	20006410	A	T	ENST00000610343	ENSG00000121741	ZMYM2	TRUE	TRUE
chr13	20006418	C	A	ENST00000610343	ENSG00000121741	ZMYM2	TRUE	TRUE
chr13	20006430	C	A	ENST00000610343	ENSG00000121741	ZMYM2	TRUE	TRUE
chr13	20006437	A	T	ENST00000610343	ENSG00000121741	ZMYM2	TRUE	TRUE
chr13	20006442	T	A	ENST00000610343	ENSG00000121741	ZMYM2	TRUE	TRUE
chr13	20006442	T	G	ENST00000610343	ENSG00000121741	ZMYM2	TRUE	TRUE
chr13	20006443	A	T	ENST00000610343	ENSG00000121741	ZMYM2	TRUE	TRUE
chr13	20006459	T	A	ENST00000610343	ENSG00000121741	ZMYM2	TRUE	TRUE
chr13	20006459	T	G	ENST00000610343	ENSG00000121741	ZMYM2	TRUE	TRUE
chr13	20006472	C	A	ENST00000610343	ENSG00000121741	ZMYM2	TRUE	TRUE
chr13	20006475	T	A	ENST00000610343	ENSG00000121741	ZMYM2	TRUE	TRUE
chr13	20006476	G	T	ENST00000610343	ENSG00000121741	ZMYM2	TRUE	TRUE
chr13	20006479	C	T	ENST00000610343	ENSG00000121741	ZMYM2	TRUE	TRUE
chr13	20006484	T	A	ENST00000610343	ENSG00000121741	ZMYM2	TRUE	TRUE
chr13	20006485	G	T	ENST00000610343	ENSG00000121741	ZMYM2	TRUE	TRUE
chr13	20006488	G	T	ENST00000610343	ENSG00000121741	ZMYM2	TRUE	TRUE
chr13	20006493	C	A	ENST00000610343	ENSG00000121741	ZMYM2	TRUE	TRUE
chr13	20006493	C	G	ENST00000610343	ENSG00000121741	ZMYM2	TRUE	TRUE
chr13	20006495	T	A	ENST00000610343	ENSG00000121741	ZMYM2	TRUE	TRUE
chr13	20006503	A	T	ENST00000610343	ENSG00000121741	ZMYM2	TRUE	TRUE
chr13	20006512	G	T	ENST00000610343	ENSG00000121741	ZMYM2	TRUE	TRUE
chr13	20006539	C	T	ENST00000610343	ENSG00000121741	ZMYM2	TRUE	TRUE
chr13	20006542	C	T	ENST00000610343	ENSG00000121741	ZMYM2	TRUE	TRUE
chr13	20006545	A	T	ENST00000610343	ENSG00000121741	ZMYM2	TRUE	TRUE
chr13	20006548	A	T	ENST00000610343	ENSG00000121741	ZMYM2	TRUE	TRUE
chr13	20006556	C	A	ENST00000610343	ENSG00000121741	ZMYM2	TRUE	TRUE
chr13	20006559	T	A	ENST00000610343	ENSG00000121741	ZMYM2	TRUE	TRUE
chr13	20006560	C	T	ENST00000610343	ENSG00000121741	ZMYM2	TRUE	TRUE
chr13	20006568	T	A	ENST00000610343	ENSG00000121741	ZMYM2	TRUE	TRUE
chr13	20006575	G	T	ENST00000610343	ENSG00000121741	ZMYM2	TRUE	TRUE
chr13	20006580	C	A	ENST00000610343	ENSG00000121741	ZMYM2	TRUE	TRUE
chr13	20006580	C	G	ENST00000610343	ENSG00000121741	ZMYM2	TRUE	TRUE
chr13	20006581	A	T	ENST00000610343	ENSG00000121741	ZMYM2	TRUE	TRUE
chr13	20006584	C	T	ENST00000610343	ENSG00000121741	ZMYM2	TRUE	TRUE
chr13	20006587	G	A	ENST00000610343	ENSG00000121741	ZMYM2	TRUE	FALSE
chr13	20006587	G	C	ENST00000610343	ENSG00000121741	ZMYM2	TRUE	FALSE
chr13	20006587	G	T	ENST00000610343	ENSG00000121741	ZMYM2	TRUE	FALSE
chr13	20006588	T	A	ENST00000610343	ENSG00000121741	ZMYM2	TRUE	FALSE
chr13	20006588	T	C	ENST00000610343	ENSG00000121741	ZMYM2	TRUE	FALSE
chr13	20006588	T	G	ENST00000610343	ENSG00000121741	ZMYM2	TRUE	TRUE
chr13	20019545	A	C	ENST00000610343	ENSG00000121741	ZMYM2	TRUE	FALSE
chr13	20019545	A	G	ENST00000610343	ENSG00000121741	ZMYM2	TRUE	FALSE
chr13	20019545	A	T	ENST00000610343	ENSG00000121741	ZMYM2	TRUE	FALSE
chr13	20019546	G	A	ENST00000610343	ENSG00000121741	ZMYM2	TRUE	FALSE
chr13	20019546	G	C	ENST00000610343	ENSG00000121741	ZMYM2	TRUE	FALSE
chr13	20019546	G	T	ENST00000610343	ENSG00000121741	ZMYM2	TRUE	FALSE
chr13	20019571	A	T	ENST00000610343	ENSG00000121741	ZMYM2	TRUE	TRUE
chr13	20019574	G	T	ENST00000610343	ENSG00000121741	ZMYM2	TRUE	TRUE
chr13	20019580	C	T	ENST00000610343	ENSG00000121741	ZMYM2	TRUE	TRUE
chr13	20019592	C	T	ENST00000610343	ENSG00000121741	ZMYM2	TRUE	TRUE
chr13	20019605	T	A	ENST00000610343	ENSG00000121741	ZMYM2	TRUE	TRUE
chr13	20019605	T	G	ENST00000610343	ENSG00000121741	ZMYM2	TRUE	TRUE
chr13	20019610	C	T	ENST00000610343	ENSG00000121741	ZMYM2	TRUE	TRUE
chr13	20019616	G	T	ENST00000610343	ENSG00000121741	ZMYM2	TRUE	TRUE
chr13	20019619	G	A	ENST00000610343	ENSG00000121741	ZMYM2	TRUE	FALSE
chr13	20019619	G	C	ENST00000610343	ENSG00000121741	ZMYM2	TRUE	FALSE
chr13	20019619	G	T	ENST00000610343	ENSG00000121741	ZMYM2	TRUE	FALSE
chr13	20019620	T	A	ENST00000610343	ENSG00000121741	ZMYM2	TRUE	FALSE
chr13	20019620	T	C	ENST00000610343	ENSG00000121741	ZMYM2	TRUE	FALSE
chr13	20019620	T	G	ENST00000610343	ENSG00000121741	ZMYM2	TRUE	FALSE
chr13	20026610	A	C	ENST00000610343	ENSG00000121741	ZMYM2	TRUE	FALSE
chr13	20026610	A	G	ENST00000610343	ENSG00000121741	ZMYM2	TRUE	FALSE
chr13	20026610	A	T	ENST00000610343	ENSG00000121741	ZMYM2	TRUE	FALSE
chr13	20026611	G	A	ENST00000610343	ENSG00000121741	ZMYM2	TRUE	FALSE
chr13	20026611	G	C	ENST00000610343	ENSG00000121741	ZMYM2	TRUE	FALSE
chr13	20026611	G	T	ENST00000610343	ENSG00000121741	ZMYM2	TRUE	FALSE
chr13	20026612	A	T	ENST00000610343	ENSG00000121741	ZMYM2	TRUE	TRUE
chr13	20026617	T	A	ENST00000610343	ENSG00000121741	ZMYM2	TRUE	TRUE
chr13	20026617	T	G	ENST00000610343	ENSG00000121741	ZMYM2	TRUE	TRUE
chr13	20026618	G	T	ENST00000610343	ENSG00000121741	ZMYM2	TRUE	TRUE
chr13	20026621	A	T	ENST00000610343	ENSG00000121741	ZMYM2	TRUE	TRUE
chr13	20026635	T	A	ENST00000610343	ENSG00000121741	ZMYM2	TRUE	TRUE
chr13	20026644	C	A	ENST00000610343	ENSG00000121741	ZMYM2	TRUE	TRUE
chr13	20026645	C	T	ENST00000610343	ENSG00000121741	ZMYM2	TRUE	TRUE
chr13	20026651	C	T	ENST00000610343	ENSG00000121741	ZMYM2	TRUE	TRUE
chr13	20026656	C	A	ENST00000610343	ENSG00000121741	ZMYM2	TRUE	TRUE
chr13	20026675	C	T	ENST00000610343	ENSG00000121741	ZMYM2	TRUE	TRUE
chr13	20026680	T	A	ENST00000610343	ENSG00000121741	ZMYM2	TRUE	TRUE
chr13	20026693	G	T	ENST00000610343	ENSG00000121741	ZMYM2	TRUE	TRUE
chr13	20026698	T	A	ENST00000610343	ENSG00000121741	ZMYM2	TRUE	TRUE
chr13	20026698	T	G	ENST00000610343	ENSG00000121741	ZMYM2
chr13	20026702	G	T	ENST00000610343	ENSG00000121741	ZMYM2	TRUE	TRUE
chr13	20026710	T	A	ENST00000610343	ENSG00000121741	ZMYM2	TRUE	TRUE
chr13	20026710	T	G	ENST00000610343	ENSG00000121741	ZMYM2	TRUE	TRUE
chr13	20026713	T	A	ENST00000610343	ENSG00000121741	ZMYM2	TRUE	TRUE
chr13	20026715	C	A	ENST00000610343	ENSG00000121741	ZMYM2	TRUE	TRUE
chr13	20026715	C	G	ENST00000610343	ENSG00000121741	ZMYM2	TRUE	TRUE
chr13	20026725	T	A	ENST00000610343	ENSG00000121741	ZMYM2	TRUE	TRUE
chr13	20026738	A	T	ENST00000610343	ENSG00000121741	ZMYM2	TRUE	TRUE
chr13	20026744	A	T	ENST00000610343	ENSG00000121741	ZMYM2	TRUE	TRUE
chr13	20026749	T	A	ENST00000610343	ENSG00000121741	ZMYM2	TRUE	TRUE
chr13	20026749	T	G	ENST00000610343	ENSG00000121741	ZMYM2	TRUE	TRUE
chr13	20026753	A	T	ENST00000610343	ENSG00000121741	ZMYM2	TRUE	TRUE
chr13	20026757	C	A	ENST00000610343	ENSG00000121741	ZMYM2	TRUE	TRUE
chr13	20026757	C	G	ENST00000610343	ENSG00000121741	ZMYM2	TRUE	TRUE
chr13	20026759	C	T	ENST00000610343	ENSG00000121741	ZMYM2	TRUE	TRUE
chr13	20026763	G	A	ENST00000610343	ENSG00000121741	ZMYM2	TRUE	FALSE
chr13	20026763	G	C	ENST00000610343	ENSG00000121741	ZMYM2	TRUE	FALSE
chr13	20026763	G	T	ENST00000610343	ENSG00000121741	ZMYM2	TRUE	FALSE
chr13	20026764	T	A	ENST00000610343	ENSG00000121741	ZMYM2	TRUE	FALSE
chr13	20026764	T	C	ENST00000610343	ENSG00000121741	ZMYM2	TRUE	FALSE
chr13	20026764	T	G	ENST00000610343	ENSG00000121741	ZMYM2	TRUE	FALSE
chr13	20027201	A	C	ENST00000610343	ENSG00000121741	ZMYM2	TRUE	FALSE
chr13	20027201	A	G	ENST00000610343	ENSG00000121741	ZMYM2	TRUE	FALSE
chr13	20027201	A	T	ENST00000610343	ENSG00000121741	ZMYM2	TRUE	FALSE
chr13	20027202	G	A	ENST00000610343	ENSG00000121741	ZMYM2	TRUE	FALSE
chr13	20027202	G	C	ENST00000610343	ENSG00000121741	ZMYM2	TRUE	FALSE
chr13	20027202	G	T	ENST00000610343	ENSG00000121741	ZMYM2	TRUE	FALSE
chr13	20027206	T	A	ENST00000610343	ENSG00000121741	ZMYM2	TRUE	TRUE
chr13	20027208	G	T	ENST00000610343	ENSG00000121741	ZMYM2	TRUE	TRUE
chr13	20027219	C	A	ENST00000610343	ENSG00000121741	ZMYM2	TRUE	TRUE
chr13	20027228	T	A	ENST00000610343	ENSG00000121741	ZMYM2	TRUE	TRUE
chr13	20027229	A	T	ENST00000610343	ENSG00000121741	ZMYM2	TRUE	TRUE
chr13	20027232	C	T	ENST00000610343	ENSG00000121741	ZMYM2	TRUE	TRUE
chr13	20027242	T	A	ENST00000610343	ENSG00000121741	ZMYM2	TRUE	TRUE
chr13	20027242	T	G	ENST00000610343	ENSG00000121741	ZMYM2	TRUE	TRUE
chr13	20027247	C	T	ENST00000610343	ENSG00000121741	ZMYM2	TRUE	TRUE
chr13	20027252	C	A	ENST00000610343	ENSG00000121741	ZMYM2	TRUE	TRUE
chr13	20027252	C	G	ENST00000610343	ENSG00000121741	ZMYM2	TRUE	TRUE
chr13	20027253	C	T	ENST00000610343	ENSG00000121741	ZMYM2	TRUE	TRUE
chr13	20027271	G	T	ENST00000610343	ENSG00000121741	ZMYM2	TRUE	TRUE
chr13	20027274	A	T	ENST00000610343	ENSG00000121741	ZMYM2	TRUE	TRUE
chr13	20027282	C	A	ENST00000610343	ENSG00000121741	ZMYM2	TRUE	TRUE
chr13	20027282	C	G	ENST00000610343	ENSG00000121741	ZMYM2	TRUE	TRUE
chr13	20027291	C	A	ENST00000610343	ENSG00000121741	ZMYM2	TRUE	TRUE
chr13	20027303	T	A	ENST00000610343	ENSG00000121741	ZMYM2	TRUE	TRUE
chr13	20027310	A	T	ENST00000610343	ENSG00000121741	ZMYM2	TRUE	TRUE
chr13	20027316	C	T	ENST00000610343	ENSG00000121741	ZMYM2	TRUE	TRUE
chr13	20027319	G	A	ENST00000610343	ENSG00000121741	ZMYM2	TRUE	FALSE
chr13	20027319	G	C	ENST00000610343	ENSG00000121741	ZMYM2	TRUE	FALSE
chr13	20027319	G	T	ENST00000610343	ENSG00000121741	ZMYM2	TRUE	FALSE
chr13	20027320	T	A	ENST00000610343	ENSG00000121741	ZMYM2	TRUE	FALSE
chr13	20027320	T	C	ENST00000610343	ENSG00000121741	ZMYM2	TRUE	FALSE
chr13	20027320	T	G	ENST00000610343	ENSG00000121741	ZMYM2	TRUE	FALSE
chr13	20031317	A	C	ENST00000610343	ENSG00000121741	ZMYM2	TRUE	FALSE
chr13	20031317	A	G	ENST00000610343	ENSG00000121741	ZMYM2	TRUE	FALSE
chr13	20031317	A	T	ENST00000610343	ENSG00000121741	ZMYM2	TRUE	FALSE
chr13	20031318	G	A	ENST00000610343	ENSG00000121741	ZMYM2	TRUE	FALSE
chr13	20031318	G	C	ENST00000610343	ENSG00000121741	ZMYM2	TRUE	FALSE
chr13	20031318	G	T	ENST00000610343	ENSG00000121741	ZMYM2	TRUE	FALSE
chr13	20031331	C	T	ENST00000610343	ENSG00000121741	ZMYM2	TRUE	TRUE
chr13	20031335	C	A	ENST00000610343	ENSG00000121741	ZMYM2	TRUE	TRUE
chr13	20031335	C	G	ENST00000610343	ENSG00000121741	ZMYM2	TRUE	TRUE
chr13	20031349	C	T	ENST00000610343	ENSG00000121741	ZMYM2	TRUE	TRUE
chr13	20031373	C	T	ENST00000610343	ENSG00000121741	ZMYM2	TRUE	TRUE
chr13	20031377	T	A	ENST00000610343	ENSG00000121741	ZMYM2	TRUE	TRUE
chr13	20031379	A	T	ENST00000610343	ENSG00000121741	ZMYM2	TRUE	TRUE
chr13	20031384	C	A	ENST00000610343	ENSG00000121741	ZMYM2	TRUE	TRUE
chr13	20031390	C	A	ENST00000610343	ENSG00000121741	ZMYM2	TRUE	TRUE
chr13	20031390	C	G	ENST00000610343	ENSG00000121741	ZMYM2	TRUE	TRUE
chr13	20031393	C	A	ENST00000610343	ENSG00000121741	ZMYM2	TRUE	TRUE
chr13	20031394	A	T	ENST00000610343	ENSG00000121741	ZMYM2	TRUE	TRUE
chr13	20031408	T	A	ENST00000610343	ENSG00000121741	ZMYM2	TRUE	TRUE
chr13	20031410	C	A	ENST00000610343	ENSG00000121741	ZMYM2	TRUE	TRUE
chr13	20031410	C	G	ENST00000610343	ENSG00000121741	ZMYM2	TRUE	TRUE
chr13	20031412	A	T	ENST00000610343	ENSG00000121741	ZMYM2	TRUE	TRUE
chr13	20031418	G	T	ENST00000610343	ENSG00000121741	ZMYM2	TRUE	TRUE
chr13	20031427	G	T	ENST00000610343	ENSG00000121741	ZMYM2	TRUE	TRUE
chr13	20031431	G	A	ENST00000610343	ENSG00000121741	ZMYM2	TRUE	TRUE
chr13	20031432	G	A	ENST00000610343	ENSG00000121741	ZMYM2	TRUE	TRUE
chr13	20031433	G	T	ENST00000610343	ENSG00000121741	ZMYM2	TRUE	TRUE
chr13	20031436	G	A	ENST00000610343	ENSG00000121741	ZMYM2	TRUE	FALSE
chr13	20031436	G	C	ENST00000610343	ENSG00000121741	ZMYM2	TRUE	FALSE
chr13	20031436	G	T	ENST00000610343	ENSG00000121741	ZMYM2	TRUE	FALSE
chr13	20031437	C	A	ENST00000610343	ENSG00000121741	ZMYM2	TRUE	FALSE
chr13	20031437	C	G	ENST00000610343	ENSG00000121741	ZMYM2	TRUE	FALSE
chr13	20031437	C	T	ENST00000610343	ENSG00000121741	ZMYM2	FALSE	FALSE
chr13	20034252	A	C	ENST00000610343	ENSG00000121741	ZMYM2	TRUE	FALSE
chr13	20034252	A	G	ENST00000610343	ENSG00000121741	ZMYM2	TRUE	FALSE
chr13	20034252	A	T	ENST00000610343	ENSG00000121741	ZMYM2	TRUE	FALSE
chr13	20034253	G	A	ENST00000610343	ENSG00000121741	ZMYM2	TRUE	FALSE
chr13	20034253	G	C	ENST00000610343	ENSG00000121741	ZMYM2	TRUE	FALSE
chr13	20034253	G	T	ENST00000610343	ENSG00000121741	ZMYM2	TRUE	FALSE
chr13	20034257	A	T	ENST00000610343	ENSG00000121741	ZMYM2
chr13	20034266	C	T	ENST00000610343	ENSG00000121741	ZMYM2
chr13	20034274	C	A	ENST00000610343	ENSG00000121741	ZMYM2
chr13	20034278	A	T	ENST00000610343	ENSG00000121741	ZMYM2
chr13	20034286	T	A	ENST00000610343	ENSG00000121741	ZMYM2
chr13	20034288	C	A	ENST00000610343	ENSG00000121741	ZMYM2
chr13	20034288	C	G	ENST00000610343	ENSG00000121741	ZMYM2
chr13	20034298	T	A	ENST00000610343	ENSG00000121741	ZMYM2
chr13	20034298	T	G	ENST00000610343	ENSG00000121741	ZMYM2
chr13	20034299	A	T	ENST00000610343	ENSG00000121741	ZMYM2
chr13	20034302	A	T	ENST00000610343	ENSG00000121741	ZMYM2	TRUE	TRUE
chr13	20034306	T	A	ENST00000610343	ENSG00000121741	ZMYM2	TRUE	TRUE
chr13	20034313	C	A	ENST00000610343	ENSG00000121741	ZMYM2	TRUE	TRUE
chr13	20034325	T	A	ENST00000610343	ENSG00000121741	ZMYM2	TRUE	TRUE
chr13	20034325	T	G	ENST00000610343	ENSG00000121741	ZMYM2	TRUE	TRUE
chr13	20034328	C	A	ENST00000610343	ENSG00000121741	ZMYM2	TRUE	TRUE
chr13	20034329	G	T	ENST00000610343	ENSG00000121741	ZMYM2	TRUE	TRUE
chr13	20034334	C	A	ENST00000610343	ENSG00000121741	ZMYM2	TRUE	TRUE
chr13	20034334	C	G	ENST00000610343	ENSG00000121741	ZMYM2	TRUE	TRUE
chr13	20034337	T	A	ENST00000610343	ENSG00000121741	ZMYM2	TRUE	TRUE
chr13	20034338	C	T	ENST00000610343	ENSG00000121741	ZMYM2	TRUE	TRUE
chr13	20034341	G	T	ENST00000610343	ENSG00000121741	ZMYM2	TRUE	TRUE
chr13	20034344	G	T	ENST00000610343	ENSG00000121741	ZMYM2	TRUE	TRUE
chr13	20034347	A	T	ENST00000610343	ENSG00000121741	ZMYM2	TRUE	TRUE
chr13	20034359	G	T	ENST00000610343	ENSG00000121741	ZMYM2	TRUE	TRUE
chr13	20034383	A	T	ENST00000610343	ENSG00000121741	ZMYM2	TRUE	TRUE
chr13	20034386	A	T	ENST00000610343	ENSG00000121741	ZMYM2	TRUE	TRUE
chr13	20034397	T	A	ENST00000610343	ENSG00000121741	ZMYM2	TRUE	TRUE
chr13	20034401	G	T	ENST00000610343	ENSG00000121741	ZMYM2	TRUE	TRUE
chr13	20034405	G	A	ENST00000610343	ENSG00000121741	ZMYM2	TRUE	FALSE
chr13	20034405	G	C	ENST00000610343	ENSG00000121741	ZMYM2	TRUE	FALSE
chr13	20034405	G	T	ENST00000610343	ENSG00000121741	ZMYM2	TRUE	FALSE
chr13	20034406	C	A	ENST00000610343	ENSG00000121741	ZMYM2	TRUE	FALSE
chr13	20034406	C	G	ENST00000610343	ENSG00000121741	ZMYM2	TRUE	FALSE
chr13	20034406	C	T	ENST00000610343	ENSG00000121741	ZMYM2	FALSE	FALSE
chr13	20036735	A	C	ENST00000610343	ENSG00000121741	ZMYM2	TRUE	FALSE
chr13	20036735	A	G	ENST00000610343	ENSG00000121741	ZMYM2	TRUE	FALSE
chr13	20036735	A	T	ENST00000610343	ENSG00000121741	ZMYM2	TRUE	FALSE
chr13	20036736	G	A	ENST00000610343	ENSG00000121741	ZMYM2	TRUE	FALSE
chr13	20036736	G	C	ENST00000610343	ENSG00000121741	ZMYM2	TRUE	FALSE
chr13	20036736	G	T	ENST00000610343	ENSG00000121741	ZMYM2	TRUE	FALSE
chr13	20036741	C	A	ENST00000610343	ENSG00000121741	ZMYM2	TRUE	TRUE
chr13	20036742	A	T	ENST00000610343	ENSG00000121741	ZMYM2	TRUE	TRUE
chr13	20036746	T	A	ENST00000610343	ENSG00000121741	ZMYM2	TRUE	TRUE
chr13	20036746	T	G	ENST00000610343	ENSG00000121741	ZMYM2	TRUE	TRUE
chr13	20036749	T	A	ENST00000610343	ENSG00000121741	ZMYM2	TRUE	TRUE
chr13	20036749	T	G	ENST00000610343	ENSG00000121741	ZMYM2	TRUE	TRUE
chr13	20036753	C	A	ENST00000610343	ENSG00000121741	ZMYM2	TRUE	TRUE
chr13	20036753	C	G	ENST00000610343	ENSG00000121741	ZMYM2	TRUE	TRUE
chr13	20036754	A	T	ENST00000610343	ENSG00000121741	ZMYM2	TRUE	TRUE
chr13	20036757	C	T	ENST00000610343	ENSG00000121741	ZMYM2	TRUE	TRUE
chr13	20036769	A	T	ENST00000610343	ENSG00000121741	ZMYM2	TRUE	TRUE
chr13	20036776	T	A	ENST00000610343	ENSG00000121741	ZMYM2	TRUE	TRUE
chr13	20036776	T	G	ENST00000610343	ENSG00000121741	ZMYM2	TRUE	TRUE
chr13	20036778	G	T	ENST00000610343	ENSG00000121741	ZMYM2	TRUE	TRUE
chr13	20036782	T	A	ENST00000610343	ENSG00000121741	ZMYM2	TRUE	TRUE
chr13	20036784	A	T	ENST00000610343	ENSG00000121741	ZMYM2	TRUE	TRUE
chr13	20036789	T	A	ENST00000610343	ENSG00000121741	ZMYM2	TRUE	TRUE
chr13	20036798	C	A	ENST00000610343	ENSG00000121741	ZMYM2	TRUE	TRUE
chr13	20036804	T	A	ENST00000610343	ENSG00000121741	ZMYM2	TRUE	TRUE
chr13	20036804	T	G	ENST00000610343	ENSG00000121741	ZMYM2	TRUE	TRUE
chr13	20036807	T	A	ENST00000610343	ENSG00000121741	ZMYM2	TRUE	TRUE
chr13	20036811	C	T	ENST00000610343	ENSG00000121741	ZMYM2	TRUE	TRUE
chr13	20036819	T	A	ENST00000610343	ENSG00000121741	ZMYM2	TRUE	TRUE
chr13	20036820	A	T	ENST00000610343	ENSG00000121741	ZMYM2	TRUE	TRUE
chr13	20036823	A	T	ENST00000610343	ENSG00000121741	ZMYM2	TRUE	TRUE
chr13	20036826	G	T	ENST00000610343	ENSG00000121741	ZMYM2	TRUE	TRUE
chr13	20036835	A	T	ENST00000610343	ENSG00000121741	ZMYM2	TRUE	TRUE
chr13	20036838	G	T	ENST00000610343	ENSG00000121741	ZMYM2	TRUE	TRUE
chr13	20036856	A	T	ENST00000610343	ENSG00000121741	ZMYM2	TRUE	TRUE
chr13	20036867	C	A	ENST00000610343	ENSG00000121741	ZMYM2	TRUE	TRUE
chr13	20036871	G	T	ENST00000610343	ENSG00000121741	ZMYM2	TRUE	TRUE
chr13	20036879	C	A	ENST00000610343	ENSG00000121741	ZMYM2	TRUE	TRUE
chr13	20036882	T	A	ENST00000610343	ENSG00000121741	ZMYM2	TRUE	TRUE
chr13	20036883	A	T	ENST00000610343	ENSG00000121741	ZMYM2	TRUE	TRUE
chr13	20036886	A	T	ENST00000610343	ENSG00000121741	ZMYM2	TRUE	TRUE
chr13	20036892	C	T	ENST00000610343	ENSG00000121741	ZMYM2	TRUE	TRUE
chr13	20036899	G	A	ENST00000610343	ENSG00000121741	ZMYM2	TRUE	TRUE
chr13	20036900	G	A	ENST00000610343	ENSG00000121741	ZMYM2	TRUE	TRUE
chr13	20036903	C	A	ENST00000610343	ENSG00000121741	ZMYM2	TRUE	TRUE
chr13	20036903	C	G	ENST00000610343	ENSG00000121741	ZMYM2	TRUE	TRUE
chr13	20036906	C	A	ENST00000610343	ENSG00000121741	ZMYM2	TRUE	TRUE
chr13	20036906	C	G	ENST00000610343	ENSG00000121741	ZMYM2	TRUE	TRUE
chr13	20036907	A	T	ENST00000610343	ENSG00000121741	ZMYM2	TRUE	TRUE
chr13	20036910	G	A	ENST00000610343	ENSG00000121741	ZMYM2	TRUE	FALSE
chr13	20036910	G	C	ENST00000610343	ENSG00000121741	ZMYM2	TRUE	FALSE
chr13	20036910	G	T	ENST00000610343	ENSG00000121741	ZMYM2	TRUE	FALSE
chr13	20036911	C	A	ENST00000610343	ENSG00000121741	ZMYM2	TRUE	FALSE
chr13	20036911	C	G	ENST00000610343	ENSG00000121741	ZMYM2	TRUE	FALSE
chr13	20036911	C	T	ENST00000610343	ENSG00000121741	ZMYM2	FALSE	FALSE
chr13	20051431	A	C	ENST00000610343	ENSG00000121741	ZMYM2	TRUE	FALSE
chr13	20051431	A	G	ENST00000610343	ENSG00000121741	ZMYM2	TRUE	FALSE
chr13	20051431	A	T	ENST00000610343	ENSG00000121741	ZMYM2	TRUE	FALSE
chr13	20051432	G	A	ENST00000610343	ENSG00000121741	ZMYM2	TRUE	FALSE
chr13	20051432	G	C	ENST00000610343	ENSG00000121741	ZMYM2	TRUE	FALSE
chr13	20051432	G	T	ENST00000610343	ENSG00000121741	ZMYM2	TRUE	FALSE
chr13	20051444	T	A	ENST00000610343	ENSG00000121741	ZMYM2	TRUE	TRUE
chr13	20051450	T	A	ENST00000610343	ENSG00000121741	ZMYM2	TRUE	TRUE
chr13	20051453	T	A	ENST00000610343	ENSG00000121741	ZMYM2	TRUE	TRUE
chr13	20051454	A	T	ENST00000610343	ENSG00000121741	ZMYM2	TRUE	TRUE
chr13	20051460	C	T	ENST00000610343	ENSG00000121741	ZMYM2	TRUE	TRUE
chr13	20051463	G	T	ENST00000610343	ENSG00000121741	ZMYM2	TRUE	TRUE
chr13	20051472	A	T	ENST00000610343	ENSG00000121741	ZMYM2	TRUE	TRUE
chr13	20051475	G	T	ENST00000610343	ENSG00000121741	ZMYM2	TRUE	TRUE
chr13	20051478	C	T	ENST00000610343	ENSG00000121741	ZMYM2	TRUE	TRUE
chr13	20051484	C	T	ENST00000610343	ENSG00000121741	ZMYM2	TRUE	TRUE
chr13	20051488	G	A	ENST00000610343	ENSG00000121741	ZMYM2	TRUE	TRUE
chr13	20051489	G	A	ENST00000610343	ENSG00000121741	ZMYM2	TRUE	TRUE
chr13	20051496	G	T	ENST00000610343	ENSG00000121741	ZMYM2	TRUE	TRUE
chr13	20051502	A	T	ENST00000610343	ENSG00000121741	ZMYM2	TRUE	TRUE
chr13	20051513	T	A	ENST00000610343	ENSG00000121741	ZMYM2	TRUE	TRUE
chr13	20051517	C	T	ENST00000610343	ENSG00000121741	ZMYM2	TRUE	TRUE
chr13	20051525	C	A	ENST00000610343	ENSG00000121741	ZMYM2	TRUE	TRUE
chr13	20051527	T	A	ENST00000610343	ENSG00000121741	ZMYM2	TRUE	TRUE
chr13	20051527	T	G	ENST00000610343	ENSG00000121741	ZMYM2	TRUE	TRUE
chr13	20051540	C	A	ENST00000610343	ENSG00000121741	ZMYM2	TRUE	TRUE
chr13	20051540	C	G	ENST00000610343	ENSG00000121741	ZMYM2	TRUE	TRUE
chr13	20051543	T	A	ENST00000610343	ENSG00000121741	ZMYM2	TRUE	TRUE
chr13	20051544	C	T	ENST00000610343	ENSG00000121741	ZMYM2	TRUE	TRUE
chr13	20051547	C	T	ENST00000610343	ENSG00000121741	ZMYM2	TRUE	TRUE
chr13	20051553	G	T	ENST00000610343	ENSG00000121741	ZMYM2	TRUE	TRUE
chr13	20051571	C	T	ENST00000610343	ENSG00000121741	ZMYM2	TRUE	TRUE
chr13	20051574	A	T	ENST00000610343	ENSG00000121741	ZMYM2	TRUE	TRUE
chr13	20051577	G	T	ENST00000610343	ENSG00000121741	ZMYM2	TRUE	TRUE
chr13	20051583	G	T	ENST00000610343	ENSG00000121741	ZMYM2	TRUE	TRUE
chr13	20051590	T	A	ENST00000610343	ENSG00000121741	ZMYM2	TRUE	TRUE
chr13	20051590	T	G	ENST00000610343	ENSG00000121741	ZMYM2	TRUE	TRUE
chr13	20051597	T	A	ENST00000610343	ENSG00000121741	ZMYM2	TRUE	TRUE
chr13	20051597	T	G	ENST00000610343	ENSG00000121741	ZMYM2	TRUE	TRUE
chr13	20051599	G	A	ENST00000610343	ENSG00000121741	ZMYM2	TRUE	FALSE
chr13	20051599	G	C	ENST00000610343	ENSG00000121741	ZMYM2	TRUE	FALSE
chr13	20051599	G	T	ENST00000610343	ENSG00000121741	ZMYM2	TRUE	FALSE
chr13	20051600	T	A	ENST00000610343	ENSG00000121741	ZMYM2	TRUE	FALSE
chr13	20051600	T	C	ENST00000610343	ENSG00000121741	ZMYM2	TRUE	FALSE
chr13	20051600	T	G	ENST00000610343	ENSG00000121741	ZMYM2	TRUE	FALSE
chr13	20052275	A	C	ENST00000610343	ENSG00000121741	ZMYM2	TRUE	FALSE
chr13	20052275	A	G	ENST00000610343	ENSG00000121741	ZMYM2	TRUE	FALSE
chr13	20052275	A	T	ENST00000610343	ENSG00000121741	ZMYM2	TRUE	FALSE
chr13	20052276	G	A	ENST00000610343	ENSG00000121741	ZMYM2	TRUE	FALSE
chr13	20052276	G	C	ENST00000610343	ENSG00000121741	ZMYM2	TRUE	FALSE
chr13	20052276	G	T	ENST00000610343	ENSG00000121741	ZMYM2	TRUE	FALSE
chr13	20052279	C	T	ENST00000610343	ENSG00000121741	ZMYM2	TRUE	TRUE
chr13	20052287	T	A	ENST00000610343	ENSG00000121741	ZMYM2	TRUE	TRUE
chr13	20052288	C	T	ENST00000610343	ENSG00000121741	ZMYM2	TRUE	TRUE
chr13	20052297	C	T	ENST00000610343	ENSG00000121741	ZMYM2	TRUE	TRUE
chr13	20052303	A	T	ENST00000610343	ENSG00000121741	ZMYM2	TRUE	TRUE
chr13	20052312	G	A	ENST00000610343	ENSG00000121741	ZMYM2	TRUE	FALSE
chr13	20052312	G	C	ENST00000610343	ENSG00000121741	ZMYM2	TRUE	FALSE
chr13	20052312	G	T	ENST00000610343	ENSG00000121741	ZMYM2	TRUE	FALSE
chr13	20052313	T	A	ENST00000610343	ENSG00000121741	ZMYM2	TRUE	FALSE
chr13	20052313	T	C	ENST00000610343	ENSG00000121741	ZMYM2	TRUE	FALSE
chr13	20052313	T	G	ENST00000610343	ENSG00000121741	ZMYM2	TRUE	FALSE
chr13	20058573	A	C	ENST00000610343	ENSG00000121741	ZMYM2	TRUE	FALSE
chr13	20058573	A	G	ENST00000610343	ENSG00000121741	ZMYM2	TRUE	FALSE
chr13	20058573	A	T	ENST00000610343	ENSG00000121741	ZMYM2	TRUE	FALSE
chr13	20058574	G	A	ENST00000610343	ENSG00000121741	ZMYM2	TRUE	FALSE
chr13	20058574	G	C	ENST00000610343	ENSG00000121741	ZMYM2	TRUE	FALSE
chr13	20058574	G	T	ENST00000610343	ENSG00000121741	ZMYM2	TRUE	FALSE
chr13	20058579	C	A	ENST00000610343	ENSG00000121741	ZMYM2	TRUE	TRUE
chr13	20058579	C	G	ENST00000610343	ENSG00000121741	ZMYM2	TRUE	TRUE
chr13	20058608	A	T	ENST00000610343	ENSG00000121741	ZMYM2	TRUE	TRUE
chr13	20058611	G	T	ENST00000610343	ENSG00000121741	ZMYM2	TRUE	TRUE
chr13	20058617	A	T	ENST00000610343	ENSG00000121741	ZMYM2	TRUE	TRUE
chr13	20058623	A	T	ENST00000610343	ENSG00000121741	ZMYM2	TRUE	TRUE
chr13	20058637	C	A	ENST00000610343	ENSG00000121741	ZMYM2	TRUE	TRUE
chr13	20058638	A	T	ENST00000610343	ENSG00000121741	ZMYM2	TRUE	TRUE
chr13	20058645	T	A	ENST00000610343	ENSG00000121741	ZMYM2	TRUE	TRUE
chr13	20058645	T	G	ENST00000610343	ENSG00000121741	ZMYM2	TRUE	TRUE
chr13	20058656	A	T	ENST00000610343	ENSG00000121741	ZMYM2	TRUE	TRUE
chr13	20058667	C	A	ENST00000610343	ENSG00000121741	ZMYM2	TRUE	TRUE
chr13	20058667	C	G	ENST00000610343	ENSG00000121741	ZMYM2	TRUE	TRUE
chr13	20058670	T	A	ENST00000610343	ENSG00000121741	ZMYM2	TRUE	TRUE
chr13	20058671	A	T	ENST00000610343	ENSG00000121741	ZMYM2	TRUE	TRUE
chr13	20058683	C	T	ENST00000610343	ENSG00000121741	ZMYM2	TRUE	TRUE
chr13	20058689	A	T	ENST00000610343	ENSG00000121741	ZMYM2	TRUE	TRUE
chr13	20058697	T	A	ENST00000610343	ENSG00000121741	ZMYM2	TRUE	TRUE
chr13	20058698	C	T	ENST00000610343	ENSG00000121741	ZMYM2	TRUE	TRUE
chr13	20058705	G	A	ENST00000610343	ENSG00000121741	ZMYM2	TRUE	FALSE
chr13	20058705	G	C	ENST00000610343	ENSG00000121741	ZMYM2	TRUE	FALSE
chr13	20058705	G	T	ENST00000610343	ENSG00000121741	ZMYM2	TRUE	FALSE
chr13	20058706	T	A	ENST00000610343	ENSG00000121741	ZMYM2	TRUE	FALSE
chr13	20058706	T	C	ENST00000610343	ENSG00000121741	ZMYM2	TRUE	FALSE
chr13	20058706	T	G	ENST00000610343	ENSG00000121741	ZMYM2	TRUE	FALSE
chr13	20059445	A	C	ENST00000610343	ENSG00000121741	ZMYM2	TRUE	FALSE
chr13	20059445	A	G	ENST00000610343	ENSG00000121741	ZMYM2	TRUE	FALSE
chr13	20059445	A	T	ENST00000610343	ENSG00000121741	ZMYM2	TRUE	FALSE
chr13	20059446	G	A	ENST00000610343	ENSG00000121741	ZMYM2	TRUE	FALSE
chr13	20059446	G	C	ENST00000610343	ENSG00000121741	ZMYM2	TRUE	FALSE
chr13	20059446	G	T	ENST00000610343	ENSG00000121741	ZMYM2	TRUE	FALSE
chr13	20059456	G	A	ENST00000610343	ENSG00000121741	ZMYM2	TRUE	TRUE
chr13	20059457	G	A	ENST00000610343	ENSG00000121741	ZMYM2	TRUE	TRUE
chr13	20059464	G	T	ENST00000610343	ENSG00000121741	ZMYM2	TRUE	TRUE
chr13	20059469	T	A	ENST00000610343	ENSG00000121741	ZMYM2	TRUE	TRUE
chr13	20059469	T	G	ENST00000610343	ENSG00000121741	ZMYM2	TRUE	TRUE
chr13	20059499	T	A	ENST00000610343	ENSG00000121741	ZMYM2	TRUE	TRUE
chr13	20059499	T	G	ENST00000610343	ENSG00000121741	ZMYM2	TRUE	TRUE
chr13	20059523	C	A	ENST00000610343	ENSG00000121741	ZMYM2
chr13	20059523	C	G	ENST00000610343	ENSG00000121741	ZMYM2
chr13	20059527	C	T	ENST00000610343	ENSG00000121741	ZMYM2
chr13	20059563	G	A	ENST00000610343	ENSG00000121741	ZMYM2	TRUE	TRUE
chr13	20059563	G	C	ENST00000610343	ENSG00000121741	ZMYM2	TRUE	TRUE
chr13	20059563	G	T	ENST00000610343	ENSG00000121741	ZMYM2	TRUE	TRUE
chr13	20059564	T	A	ENST00000610343	ENSG00000121741	ZMYM2	TRUE	TRUE
chr13	20059564	T	C	ENST00000610343	ENSG00000121741	ZMYM2	TRUE	FALSE
chr13	20059564	T	G	ENST00000610343	ENSG00000121741	ZMYM2	TRUE	TRUE
chr13	20061051	A	C	ENST00000610343	ENSG00000121741	ZMYM2	TRUE	TRUE
chr13	20061051	A	G	ENST00000610343	ENSG00000121741	ZMYM2	TRUE	TRUE
chr13	20061051	A	T	ENST00000610343	ENSG00000121741	ZMYM2	TRUE	TRUE
chr13	20061052	G	A	ENST00000610343	ENSG00000121741	ZMYM2	TRUE	TRUE
chr13	20061052	G	C	ENST00000610343	ENSG00000121741	ZMYM2	TRUE	TRUE
chr13	20061052	G	T	ENST00000610343	ENSG00000121741	ZMYM2	TRUE	TRUE
chr13	20061084	T	A	ENST00000610343	ENSG00000121741	ZMYM2	TRUE	TRUE
chr13	20061095	G	T	ENST00000610343	ENSG00000121741	ZMYM2	TRUE	TRUE
chr13	20061098	A	T	ENST00000610343	ENSG00000121741	ZMYM2	TRUE	TRUE
chr13	20061116	G	T	ENST00000610343	ENSG00000121741	ZMYM2	TRUE	TRUE
chr13	20061119	G	T	ENST00000610343	ENSG00000121741	ZMYM2	TRUE	TRUE
chr13	20061125	A	T	ENST00000610343	ENSG00000121741	ZMYM2	TRUE	TRUE
chr13	20061131	A	T	ENST00000610343	ENSG00000121741	ZMYM2	TRUE	TRUE
chr13	20061141	C	A	ENST00000610343	ENSG00000121741	ZMYM2	TRUE	TRUE
chr13	20061141	C	G	ENST00000610343	ENSG00000121741	ZMYM2	TRUE	TRUE
chr13	20061158	G	T	ENST00000610343	ENSG00000121741	ZMYM2	TRUE	TRUE
chr13	20061162	T	A	ENST00000610343	ENSG00000121741	ZMYM2	TRUE	TRUE
chr13	20061188	G	T	ENST00000610343	ENSG00000121741	ZMYM2	TRUE	TRUE
chr13	20061194	G	T	ENST00000610343	ENSG00000121741	ZMYM2	TRUE	TRUE
chr13	20061200	A	T	ENST00000610343	ENSG00000121741	ZMYM2	TRUE	TRUE
chr13	20061206	G	T	ENST00000610343	ENSG00000121741	ZMYM2	TRUE	TRUE
chr13	20061225	G	A	ENST00000610343	ENSG00000121741	ZMYM2	TRUE	FALSE
chr13	20061225	G	C	ENST00000610343	ENSG00000121741	ZMYM2	TRUE	FALSE
chr13	20061225	G	T	ENST00000610343	ENSG00000121741	ZMYM2	TRUE	FALSE
chr13	20061226	T	A	ENST00000610343	ENSG00000121741	ZMYM2	TRUE	FALSE
chr13	20061226	T	C	ENST00000610343	ENSG00000121741	ZMYM2	TRUE	FALSE
chr13	20061226	T	G	ENST00000610343	ENSG00000121741	ZMYM2	TRUE	FALSE
chr13	20062844	A	C	ENST00000610343	ENSG00000121741	ZMYM2	TRUE	FALSE
chr13	20062844	A	G	ENST00000610343	ENSG00000121741	ZMYM2	TRUE	FALSE
chr13	20062844	A	T	ENST00000610343	ENSG00000121741	ZMYM2	TRUE	FALSE
chr13	20062845	G	A	ENST00000610343	ENSG00000121741	ZMYM2	TRUE	FALSE
chr13	20062845	G	C	ENST00000610343	ENSG00000121741	ZMYM2	TRUE	FALSE
chr13	20062845	G	T	ENST00000610343	ENSG00000121741	ZMYM2	TRUE	FALSE
chr13	20062857	G	T	ENST00000610343	ENSG00000121741	ZMYM2	TRUE	TRUE
chr13	20062876	C	A	ENST00000610343	ENSG00000121741	ZMYM2	TRUE	TRUE
chr13	20062876	C	G	ENST00000610343	ENSG00000121741	ZMYM2	TRUE	TRUE
chr13	20062885	T	A	ENST00000610343	ENSG00000121741	ZMYM2	TRUE	TRUE
chr13	20062887	A	T	ENST00000610343	ENSG00000121741	ZMYM2	TRUE	TRUE
chr13	20062902	G	T	ENST00000610343	ENSG00000121741	ZMYM2	TRUE	TRUE
chr13	20062908	C	T	ENST00000610343	ENSG00000121741	ZMYM2	TRUE	TRUE
chr13	20062934	T	A	ENST00000610343	ENSG00000121741	ZMYM2	TRUE	TRUE
chr13	20062934	T	G	ENST00000610343	ENSG00000121741	ZMYM2	TRUE	TRUE
chr13	20062935	G	T	ENST00000610343	ENSG00000121741	ZMYM2	TRUE	TRUE
chr13	20062945	T	A	ENST00000610343	ENSG00000121741	ZMYM2	TRUE	TRUE
chr13	20062953	G	T	ENST00000610343	ENSG00000121741	ZMYM2	TRUE	TRUE
chr13	20062968	A	T	ENST00000610343	ENSG00000121741	ZMYM2	TRUE	TRUE
chr13	20062972	G	A	ENST00000610343	ENSG00000121741	ZMYM2	TRUE	FALSE
chr13	20062972	G	C	ENST00000610343	ENSG00000121741	ZMYM2	TRUE	FALSE
chr13	20062972	G	T	ENST00000610343	ENSG00000121741	ZMYM2	TRUE	FALSE
chr13	20062973	T	A	ENST00000610343	ENSG00000121741	ZMYM2	TRUE	FALSE
chr13	20062973	T	C	ENST00000610343	ENSG00000121741	ZMYM2	TRUE	FALSE
chr13	20062973	T	G	ENST00000610343	ENSG00000121741	ZMYM2	TRUE	FALSE
chr13	20064449	A	C	ENST00000610343	ENSG00000121741	ZMYM2	TRUE	FALSE
chr13	20064449	A	G	ENST00000610343	ENSG00000121741	ZMYM2	TRUE	FALSE
chr13	20064449	A	T	ENST00000610343	ENSG00000121741	ZMYM2	TRUE	FALSE
chr13	20064450	G	A	ENST00000610343	ENSG00000121741	ZMYM2	TRUE	FALSE
chr13	20064450	G	C	ENST00000610343	ENSG00000121741	ZMYM2	TRUE	FALSE
chr13	20064450	G	T	ENST00000610343	ENSG00000121741	ZMYM2	TRUE	FALSE
chr13	20064456	G	T	ENST00000610343	ENSG00000121741	ZMYM2	TRUE	TRUE
chr13	20064459	G	T	ENST00000610343	ENSG00000121741	ZMYM2	TRUE	TRUE
chr13	20064471	G	T	ENST00000610343	ENSG00000121741	ZMYM2	TRUE	TRUE
chr13	20064477	G	T	ENST00000610343	ENSG00000121741	ZMYM2	TRUE	TRUE
chr13	20064484	T	A	ENST00000610343	ENSG00000121741	ZMYM2	TRUE	TRUE
chr13	20064484	T	G	ENST00000610343	ENSG00000121741	ZMYM2	TRUE	TRUE
chr13	20064487	T	A	ENST00000610343	ENSG00000121741	ZMYM2	TRUE	TRUE
chr13	20064487	T	G	ENST00000610343	ENSG00000121741	ZMYM2	TRUE	TRUE
chr13	20064504	G	T	ENST00000610343	ENSG00000121741	ZMYM2	TRUE	TRUE
chr13	20064507	G	T	ENST00000610343	ENSG00000121741	ZMYM2	TRUE	TRUE
chr13	20064512	T	A	ENST00000610343	ENSG00000121741	ZMYM2	TRUE	TRUE
chr13	20064512	T	G	ENST00000610343	ENSG00000121741	ZMYM2	TRUE	TRUE
chr13	20064513	G	T	ENST00000610343	ENSG00000121741	ZMYM2	TRUE	TRUE
chr13	20064516	G	T	ENST00000610343	ENSG00000121741	ZMYM2	TRUE	TRUE
chr13	20064519	C	T	ENST00000610343	ENSG00000121741	ZMYM2	TRUE	TRUE
chr13	20064525	A	T	ENST00000610343	ENSG00000121741	ZMYM2	TRUE	TRUE
chr13	20064531	C	T	ENST00000610343	ENSG00000121741	ZMYM2	TRUE	TRUE
chr13	20064537	A	T	ENST00000610343	ENSG00000121741	ZMYM2	TRUE	TRUE
chr13	20064540	A	T	ENST00000610343	ENSG00000121741	ZMYM2
chr13	20064543	A	T	ENST00000610343	ENSG00000121741	ZMYM2	TRUE	TRUE
chr13	20064546	G	A	ENST00000610343	ENSG00000121741	ZMYM2	TRUE	FALSE
chr13	20064546	G	C	ENST00000610343	ENSG00000121741	ZMYM2	TRUE	FALSE
chr13	20064546	G	T	ENST00000610343	ENSG00000121741	ZMYM2	TRUE	FALSE
chr13	20064547	T	A	ENST00000610343	ENSG00000121741	ZMYM2	TRUE	FALSE
chr13	20064547	T	C	ENST00000610343	ENSG00000121741	ZMYM2	TRUE	FALSE
chr13	20064547	T	G	ENST00000610343	ENSG00000121741	ZMYM2	TRUE	FALSE
chr13	20066849	A	C	ENST00000610343	ENSG00000121741	ZMYM2	TRUE	FALSE
chr13	20066849	A	G	ENST00000610343	ENSG00000121741	ZMYM2	TRUE	FALSE
chr13	20066849	A	T	ENST00000610343	ENSG00000121741	ZMYM2	TRUE	FALSE
chr13	20066850	G	A	ENST00000610343	ENSG00000121741	ZMYM2	TRUE	FALSE
chr13	20066850	G	C	ENST00000610343	ENSG00000121741	ZMYM2	TRUE	FALSE
chr13	20066850	G	T	ENST00000610343	ENSG00000121741	ZMYM2	TRUE	FALSE
chr13	20066851	G	T	ENST00000610343	ENSG00000121741	ZMYM2	TRUE	TRUE
chr13	20066857	A	T	ENST00000610343	ENSG00000121741	ZMYM2	TRUE	TRUE
chr13	20066860	A	T	ENST00000610343	ENSG00000121741	ZMYM2	TRUE	TRUE
chr13	20066863	A	T	ENST00000610343	ENSG00000121741	ZMYM2	TRUE	TRUE
chr13	20066873	C	A	ENST00000610343	ENSG00000121741	ZMYM2	TRUE	TRUE
chr13	20066873	C	G	ENST00000610343	ENSG00000121741	ZMYM2	TRUE	TRUE
chr13	20066875	G	T	ENST00000610343	ENSG00000121741	ZMYM2	TRUE	TRUE
chr13	20066880	C	A	ENST00000610343	ENSG00000121741	ZMYM2	TRUE	TRUE
chr13	20066880	C	G	ENST00000610343	ENSG00000121741	ZMYM2	TRUE	TRUE
chr13	20066881	C	T	ENST00000610343	ENSG00000121741	ZMYM2	TRUE	TRUE
chr13	20066909	C	A	ENST00000610343	ENSG00000121741	ZMYM2	TRUE	TRUE
chr13	20066909	C	G	ENST00000610343	ENSG00000121741	ZMYM2	TRUE	TRUE
chr13	20066911	G	T	ENST00000610343	ENSG00000121741	ZMYM2	TRUE	TRUE
chr13	20066916	C	A	ENST00000610343	ENSG00000121741	ZMYM2	TRUE	TRUE
chr13	20066929	A	T	ENST00000610343	ENSG00000121741	ZMYM2	TRUE	TRUE
chr13	20066934	T	A	ENST00000610343	ENSG00000121741	ZMYM2	TRUE	TRUE
chr13	20066934	T	G	ENST00000610343	ENSG00000121741	ZMYM2	TRUE	TRUE
chr13	20066940	T	A	ENST00000610343	ENSG00000121741	ZMYM2	TRUE	TRUE
chr13	20066940	T	G	ENST00000610343	ENSG00000121741	ZMYM2	TRUE	TRUE
chr13	20066954	G	A	ENST00000610343	ENSG00000121741	ZMYM2	TRUE	TRUE
chr13	20066955	G	A	ENST00000610343	ENSG00000121741	ZMYM2	TRUE	TRUE
chr13	20066956	A	T	ENST00000610343	ENSG00000121741	ZMYM2	TRUE	TRUE
chr13	20066963	G	A	ENST00000610343	ENSG00000121741	ZMYM2	TRUE	TRUE
chr13	20066964	G	A	ENST00000610343	ENSG00000121741	ZMYM2	TRUE	TRUE
chr13	20066968	A	T	ENST00000610343	ENSG00000121741	ZMYM2	TRUE	TRUE
chr13	20066977	C	T	ENST00000610343	ENSG00000121741	ZMYM2	TRUE	TRUE
chr13	20066986	G	T	ENST00000610343	ENSG00000121741	ZMYM2	TRUE	TRUE
chr13	20067002	T	A	ENST00000610343	ENSG00000121741	ZMYM2	TRUE	TRUE
chr13	20067002	T	G	ENST00000610343	ENSG00000121741	ZMYM2	TRUE	TRUE
chr13	20067007	G	T	ENST00000610343	ENSG00000121741	ZMYM2	TRUE	TRUE
chr13	20067011	T	A	ENST00000610343	ENSG00000121741	ZMYM2	TRUE	TRUE
chr13	20067011	T	G	ENST00000610343	ENSG00000121741	ZMYM2	TRUE	TRUE
chr13	20067013	A	T	ENST00000610343	ENSG00000121741	ZMYM2	TRUE	TRUE
chr13	20067020	G	A	ENST00000610343	ENSG00000121741	ZMYM2	TRUE	FALSE
chr13	20067020	G	C	ENST00000610343	ENSG00000121741	ZMYM2	TRUE	FALSE
chr13	20067020	G	T	ENST00000610343	ENSG00000121741	ZMYM2	TRUE	FALSE
chr13	20067021	T	A	ENST00000610343	ENSG00000121741	ZMYM2	TRUE	FALSE
chr13	20067021	T	C	ENST00000610343	ENSG00000121741	ZMYM2	TRUE	FALSE
chr13	20067021	T	G	ENST00000610343	ENSG00000121741	ZMYM2	TRUE	FALSE
chr13	20067237	A	C	ENST00000610343	ENSG00000121741	ZMYM2	TRUE	FALSE
chr13	20067237	A	G	ENST00000610343	ENSG00000121741	ZMYM2	TRUE	FALSE
chr13	20067237	A	T	ENST00000610343	ENSG00000121741	ZMYM2	TRUE	FALSE
chr13	20067238	G	A	ENST00000610343	ENSG00000121741	ZMYM2	TRUE	FALSE
chr13	20067238	G	C	ENST00000610343	ENSG00000121741	ZMYM2	TRUE	FALSE
chr13	20067238	G	T	ENST00000610343	ENSG00000121741	ZMYM2	TRUE	FALSE
chr13	20067241	A	T	ENST00000610343	ENSG00000121741	ZMYM2	TRUE	TRUE
chr13	20067245	C	A	ENST00000610343	ENSG00000121741	ZMYM2	TRUE	TRUE
chr13	20067245	C	G	ENST00000610343	ENSG00000121741	ZMYM2	TRUE	TRUE
chr13	20067250	A	T	ENST00000610343	ENSG00000121741	ZMYM2	TRUE	TRUE
chr13	20067254	T	A	ENST00000610343	ENSG00000121741	ZMYM2	TRUE	TRUE
chr13	20067254	T	G	ENST00000610343	ENSG00000121741	ZMYM2	TRUE	TRUE
chr13	20067256	A	T	ENST00000610343	ENSG00000121741	ZMYM2	TRUE	TRUE
chr13	20067259	G	T	ENST00000610343	ENSG00000121741	ZMYM2	TRUE	TRUE
chr13	20067286	G	T	ENST00000610343	ENSG00000121741	ZMYM2	TRUE	TRUE
chr13	20067297	T	A	ENST00000610343	ENSG00000121741	ZMYM2	TRUE	TRUE
chr13	20067297	T	G	ENST00000610343	ENSG00000121741	ZMYM2	TRUE	TRUE
chr13	20067302	T	A	ENST00000610343	ENSG00000121741	ZMYM2	TRUE	TRUE
chr13	20067302	T	G	ENST00000610343	ENSG00000121741	ZMYM2	TRUE	TRUE
chr13	20067319	G	T	ENST00000610343	ENSG00000121741	ZMYM2	TRUE	TRUE
chr13	20067325	C	T	ENST00000610343	ENSG00000121741	ZMYM2	TRUE	TRUE
chr13	20067337	G	T	ENST00000610343	ENSG00000121741	ZMYM2	TRUE	TRUE
chr13	20067340	G	T	ENST00000610343	ENSG00000121741	ZMYM2	TRUE	TRUE
chr13	20067348	T	A	ENST00000610343	ENSG00000121741	ZMYM2	TRUE	TRUE
chr13	20067348	T	G	ENST00000610343	ENSG00000121741	ZMYM2	TRUE	TRUE
chr13	20067366	T	A	ENST00000610343	ENSG00000121741	ZMYM2	TRUE	TRUE
chr13	20067366	T	G	ENST00000610343	ENSG00000121741	ZMYM2	TRUE	TRUE
chr13	20067369	C	A	ENST00000610343	ENSG00000121741	ZMYM2	TRUE	TRUE
chr13	20067369	C	G	ENST00000610343	ENSG00000121741	ZMYM2	TRUE	TRUE
chr13	20067375	C	A	ENST00000610343	ENSG00000121741	ZMYM2	TRUE	TRUE
chr13	20067379	G	T	ENST00000610343	ENSG00000121741	ZMYM2	TRUE	TRUE
chr13	20067385	C	T	ENST00000610343	ENSG00000121741	ZMYM2	TRUE	TRUE
chr13	20067388	G	T	ENST00000610343	ENSG00000121741	ZMYM2	TRUE	TRUE
chr13	20067391	G	A	ENST00000610343	ENSG00000121741	ZMYM2	TRUE	FALSE
chr13	20067391	G	C	ENST00000610343	ENSG00000121741	ZMYM2	TRUE	FALSE
chr13	20067391	G	T	ENST00000610343	ENSG00000121741	ZMYM2	TRUE	FALSE
chr13	20067392	T	A	ENST00000610343	ENSG00000121741	ZMYM2	TRUE	FALSE
chr13	20067392	T	C	ENST00000610343	ENSG00000121741	ZMYM2	TRUE	FALSE
chr13	20067392	T	G	ENST00000610343	ENSG00000121741	ZMYM2	TRUE	FALSE
chr13	20082014	A	C	ENST00000610343	ENSG00000121741	ZMYM2	TRUE	FALSE
chr13	20082014	A	G	ENST00000610343	ENSG00000121741	ZMYM2	TRUE	FALSE
chr13	20082014	A	T	ENST00000610343	ENSG00000121741	ZMYM2	TRUE	FALSE
chr13	20082015	G	A	ENST00000610343	ENSG00000121741	ZMYM2	TRUE	FALSE
chr13	20082015	G	C	ENST00000610343	ENSG00000121741	ZMYM2	TRUE	FALSE
chr13	20082015	G	T	ENST00000610343	ENSG00000121741	ZMYM2	TRUE	FALSE
chr13	20082018	T	A	ENST00000610343	ENSG00000121741	ZMYM2
chr13	20082018	T	G	ENST00000610343	ENSG00000121741	ZMYM2
chr13	20082020	T	A	ENST00000610343	ENSG00000121741	ZMYM2
chr13	20082024	T	A	ENST00000610343	ENSG00000121741	ZMYM2
chr13	20082025	G	T	ENST00000610343	ENSG00000121741	ZMYM2
chr13	20082034	C	T	ENST00000610343	ENSG00000121741	ZMYM2
chr13	20082037	A	T	ENST00000610343	ENSG00000121741	ZMYM2
chr13	20082061	G	T	ENST00000610343	ENSG00000121741	ZMYM2
chr13	20082066	C	A	ENST00000610343	ENSG00000121741	ZMYM2
chr13	20082066	C	G	ENST00000610343	ENSG00000121741	ZMYM2
chr13	20082067	C	T	ENST00000610343	ENSG00000121741	ZMYM2
chr13	20082076	G	T	ENST00000610343	ENSG00000121741	ZMYM2
chr13	20082079	C	T	ENST00000610343	ENSG00000121741	ZMYM2
chr13	20082082	G	T	ENST00000610343	ENSG00000121741	ZMYM2
chr13	20082086	T	A	ENST00000610343	ENSG00000121741	ZMYM2
chr13	20082091	A	T	ENST00000610343	ENSG00000121741	ZMYM2
chr13	20082100	C	T	ENST00000610343	ENSG00000121741	ZMYM2	TRUE	TRUE
chr13	20082107	G	A	ENST00000610343	ENSG00000121741	ZMYM2	TRUE	TRUE
chr13	20082108	G	A	ENST00000610343	ENSG00000121741	ZMYM2	TRUE	TRUE
chr13	20082109	C	T	ENST00000610343	ENSG00000121741	ZMYM2	TRUE	TRUE
chr13	20082131	G	A	ENST00000610343	ENSG00000121741	ZMYM2	TRUE	FALSE
chr13	20082131	G	C	ENST00000610343	ENSG00000121741	ZMYM2	TRUE	FALSE
chr13	20082131	G	T	ENST00000610343	ENSG00000121741	ZMYM2	TRUE	FALSE
chr13	20082132	T	A	ENST00000610343	ENSG00000121741	ZMYM2	TRUE	FALSE
chr13	20082132	T	C	ENST00000610343	ENSG00000121741	ZMYM2	TRUE	FALSE
chr13	20082132	T	G	ENST00000610343	ENSG00000121741	ZMYM2	TRUE	FALSE
chr13	20082779	A	C	ENST00000610343	ENSG00000121741	ZMYM2	TRUE	FALSE
chr13	20082779	A	G	ENST00000610343	ENSG00000121741	ZMYM2	TRUE	FALSE
chr13	20082779	A	T	ENST00000610343	ENSG00000121741	ZMYM2	TRUE	FALSE
chr13	20082780	G	A	ENST00000610343	ENSG00000121741	ZMYM2	TRUE	FALSE
chr13	20082780	G	C	ENST00000610343	ENSG00000121741	ZMYM2	TRUE	FALSE
chr13	20082780	G	T	ENST00000610343	ENSG00000121741	ZMYM2	TRUE	FALSE
chr13	20082784	C	A	ENST00000610343	ENSG00000121741	ZMYM2	TRUE	TRUE
chr13	20082784	C	G	ENST00000610343	ENSG00000121741	ZMYM2	TRUE	TRUE
chr13	20082795	C	T	ENST00000610343	ENSG00000121741	ZMYM2	TRUE	TRUE
chr13	20082801	G	T	ENST00000610343	ENSG00000121741	ZMYM2	TRUE	TRUE
chr13	20082804	G	T	ENST00000610343	ENSG00000121741	ZMYM2	TRUE	TRUE
chr13	20082812	T	A	ENST00000610343	ENSG00000121741	ZMYM2	TRUE	TRUE
chr13	20082812	T	G	ENST00000610343	ENSG00000121741	ZMYM2	TRUE	TRUE
chr13	20082817	G	A	ENST00000610343	ENSG00000121741	ZMYM2	TRUE	TRUE
chr13	20082818	G	A	ENST00000610343	ENSG00000121741	ZMYM2	TRUE	TRUE
chr13	20082825	A	T	ENST00000610343	ENSG00000121741	ZMYM2	TRUE	TRUE
chr13	20082828	C	T	ENST00000610343	ENSG00000121741	ZMYM2	TRUE	TRUE
chr13	20082834	G	T	ENST00000610343	ENSG00000121741	ZMYM2	TRUE	TRUE
chr13	20082838	C	A	ENST00000610343	ENSG00000121741	ZMYM2	TRUE	TRUE
chr13	20082838	C	G	ENST00000610343	ENSG00000121741	ZMYM2	TRUE	TRUE
chr13	20082875	C	A	ENST00000610343	ENSG00000121741	ZMYM2	TRUE	TRUE
chr13	20082875	C	G	ENST00000610343	ENSG00000121741	ZMYM2	TRUE	TRUE
chr13	20082885	A	T	ENST00000610343	ENSG00000121741	ZMYM2	TRUE	TRUE
chr13	20082890	T	A	ENST00000610343	ENSG00000121741	ZMYM2	TRUE	TRUE
chr13	20082890	T	G	ENST00000610343	ENSG00000121741	ZMYM2	TRUE	TRUE
chr13	20082900	A	T	ENST00000610343	ENSG00000121741	ZMYM2	TRUE	TRUE
chr13	20082909	G	T	ENST00000610343	ENSG00000121741	ZMYM2	TRUE	TRUE
chr13	20082912	C	T	ENST00000610343	ENSG00000121741	ZMYM2	TRUE	TRUE
chr13	20082919	T	A	ENST00000610343	ENSG00000121741	ZMYM2	TRUE	TRUE
chr13	20082919	T	G	ENST00000610343	ENSG00000121741	ZMYM2	TRUE	TRUE
chr13	20082921	A	T	ENST00000610343	ENSG00000121741	ZMYM2	TRUE	TRUE
chr13	20082952	G	A	ENST00000610343	ENSG00000121741	ZMYM2	TRUE	TRUE
chr13	20082953	G	A	ENST00000610343	ENSG00000121741	ZMYM2	TRUE	TRUE
chr13	20082954	A	T	ENST00000610343	ENSG00000121741	ZMYM2	TRUE	TRUE
chr13	20082957	A	T	ENST00000610343	ENSG00000121741	ZMYM2	TRUE	TRUE
chr13	20082967	T	A	ENST00000610343	ENSG00000121741	ZMYM2	TRUE	TRUE
chr13	20082967	T	G	ENST00000610343	ENSG00000121741	ZMYM2	TRUE	TRUE
chr13	20082975	G	T	ENST00000610343	ENSG00000121741	ZMYM2	TRUE	TRUE
chr13	20082981	A	T	ENST00000610343	ENSG00000121741	ZMYM2	TRUE	TRUE
chr13	20082989	T	A	ENST00000610343	ENSG00000121741	ZMYM2	TRUE	TRUE
chr13	20082993	C	T	ENST00000610343	ENSG00000121741	ZMYM2	TRUE	TRUE
chr13	20082998	C	A	ENST00000610343	ENSG00000121741	ZMYM2	TRUE	TRUE
chr13	20082998	C	G	ENST00000610343	ENSG00000121741	ZMYM2	TRUE	TRUE
chr13	20082999	C	T	ENST00000610343	ENSG00000121741	ZMYM2	TRUE	TRUE
chr13	20083012	T	A	ENST00000610343	ENSG00000121741	ZMYM2	TRUE	TRUE
chr13	20083016	T	A	ENST00000610343	ENSG00000121741	ZMYM2	TRUE	TRUE
chr13	20083017	G	T	ENST00000610343	ENSG00000121741	ZMYM2	TRUE	TRUE
chr13	20083029	G	T	ENST00000610343	ENSG00000121741	ZMYM2	TRUE	TRUE
chr13	20083033	G	A	ENST00000610343	ENSG00000121741	ZMYM2	TRUE	FALSE
chr13	20083033	G	C	ENST00000610343	ENSG00000121741	ZMYM2	TRUE	FALSE
chr13	20083033	G	T	ENST00000610343	ENSG00000121741	ZMYM2	TRUE	FALSE
chr13	20083034	T	A	ENST00000610343	ENSG00000121741	ZMYM2	TRUE	FALSE
chr13	20083034	T	C	ENST00000610343	ENSG00000121741	ZMYM2	TRUE	FALSE
chr13	20083034	T	G	ENST00000610343	ENSG00000121741	ZMYM2	TRUE	FALSE
chr13	20083654	A	C	ENST00000610343	ENSG00000121741	ZMYM2	TRUE	FALSE
chr13	20083654	A	G	ENST00000610343	ENSG00000121741	ZMYM2	TRUE	FALSE
chr13	20083654	A	T	ENST00000610343	ENSG00000121741	ZMYM2	TRUE	FALSE
chr13	20083655	G	A	ENST00000610343	ENSG00000121741	ZMYM2	TRUE	FALSE
chr13	20083655	G	C	ENST00000610343	ENSG00000121741	ZMYM2	TRUE	FALSE
chr13	20083655	G	T	ENST00000610343	ENSG00000121741	ZMYM2	TRUE	FALSE
chr13	20083658	A	T	ENST00000610343	ENSG00000121741	ZMYM2	TRUE	TRUE
chr13	20083670	G	T	ENST00000610343	ENSG00000121741	ZMYM2	TRUE	TRUE
chr13	20083673	A	T	ENST00000610343	ENSG00000121741	ZMYM2	TRUE	TRUE
chr13	20083676	A	T	ENST00000610343	ENSG00000121741	ZMYM2	TRUE	TRUE
chr13	20083679	A	T	ENST00000610343	ENSG00000121741	ZMYM2	TRUE	TRUE
chr13	20083685	G	T	ENST00000610343	ENSG00000121741	ZMYM2	TRUE	TRUE
chr13	20083694	G	T	ENST00000610343	ENSG00000121741	ZMYM2	TRUE	TRUE
chr13	20083706	G	T	ENST00000610343	ENSG00000121741	ZMYM2	TRUE	TRUE
chr13	20083709	C	T	ENST00000610343	ENSG00000121741	ZMYM2	TRUE	TRUE
chr13	20083715	G	T	ENST00000610343	ENSG00000121741	ZMYM2	TRUE	TRUE
chr13	20083736	A	T	ENST00000610343	ENSG00000121741	ZMYM2	FALSE	FALSE
chr13	20083741	T	A	ENST00000610343	ENSG00000121741	ZMYM2	FALSE	FALSE
chr13	20083748	A	T	ENST00000610343	ENSG00000121741	ZMYM2	FALSE	FALSE
chr13	20083757	G	T	ENST00000610343	ENSG00000121741	ZMYM2	FALSE	FALSE
chr13	20083762	C	A	ENST00000610343	ENSG00000121741	ZMYM2	FALSE	FALSE
chr13	20083765	C	A	ENST00000610343	ENSG00000121741	ZMYM2	FALSE	FALSE
chr13	20083765	C	G	ENST00000610343	ENSG00000121741	ZMYM2	FALSE	FALSE
chr13	20083767	T	A	ENST00000610343	ENSG00000121741	ZMYM2	FALSE	FALSE
chr13	20083772	A	T	ENST00000610343	ENSG00000121741	ZMYM2	FALSE	FALSE
chr13	20083777	G	A	ENST00000610343	ENSG00000121741	ZMYM2	TRUE	FALSE
chr13	20083777	G	C	ENST00000610343	ENSG00000121741	ZMYM2	TRUE	TRUE
chr13	20083777	G	T	ENST00000610343	ENSG00000121741	ZMYM2	TRUE	FALSE
chr13	20083778	T	A	ENST00000610343	ENSG00000121741	ZMYM2	TRUE	FALSE
chr13	20083778	T	C	ENST00000610343	ENSG00000121741	ZMYM2	FALSE	FALSE
chr13	20083778	T	G	ENST00000610343	ENSG00000121741	ZMYM2	TRUE	FALSE
chr13	20085820	A	C	ENST00000610343	ENSG00000121741	ZMYM2	TRUE	FALSE
chr13	20085820	A	G	ENST00000610343	ENSG00000121741	ZMYM2	TRUE	FALSE
chr13	20085820	A	T	ENST00000610343	ENSG00000121741	ZMYM2	TRUE	FALSE
chr13	20085821	G	A	ENST00000610343	ENSG00000121741	ZMYM2	TRUE	FALSE
chr13	20085821	G	C	ENST00000610343	ENSG00000121741	ZMYM2	TRUE	FALSE
chr13	20085821	G	T	ENST00000610343	ENSG00000121741	ZMYM2	TRUE	FALSE
chr13	20085826	C	T	ENST00000610343	ENSG00000121741	ZMYM2	FALSE	FALSE
chr13	20085838	C	T	ENST00000610343	ENSG00000121741	ZMYM2	FALSE	FALSE
chr13	20085858	T	A	ENST00000610343	ENSG00000121741	ZMYM2	FALSE	FALSE
chr13	20085858	T	G	ENST00000610343	ENSG00000121741	ZMYM2	FALSE	FALSE
chr13	20085860	T	A	ENST00000610343	ENSG00000121741	ZMYM2	FALSE	FALSE
chr13	20085862	C	T	ENST00000610343	ENSG00000121741	ZMYM2	FALSE	FALSE
chr13	20085868	G	T	ENST00000610343	ENSG00000121741	ZMYM2	FALSE	FALSE
chr13	20085873	C	A	ENST00000610343	ENSG00000121741	ZMYM2	FALSE	FALSE
chr13	20085899	G	A	ENST00000610343	ENSG00000121741	ZMYM2	FALSE	FALSE
chr13	20085900	G	A	ENST00000610343	ENSG00000121741	ZMYM2	FALSE	FALSE
chr13	20085903	T	A	ENST00000610343	ENSG00000121741	ZMYM2	FALSE	FALSE
chr13	20085903	T	G	ENST00000610343	ENSG00000121741	ZMYM2	FALSE	FALSE
chr13	20085914	C	A	ENST00000610343	ENSG00000121741	ZMYM2	FALSE	FALSE
chr13	20085914	C	G	ENST00000610343	ENSG00000121741	ZMYM2	FALSE	FALSE
chr13	20085922	C	T	ENST00000610343	ENSG00000121741	ZMYM2	FALSE	FALSE
chr13	20085932	T	A	ENST00000610343	ENSG00000121741	ZMYM2	FALSE	FALSE
chr13	20085934	G	T	ENST00000610343	ENSG00000121741	ZMYM2	FALSE	FALSE
chr13	20085964	A	T	ENST00000610343	ENSG00000121741	ZMYM2	FALSE	FALSE
chr13	20085975	T	A	ENST00000610343	ENSG00000121741	ZMYM2	FALSE	FALSE
chr13	20085975	T	G	ENST00000610343	ENSG00000121741	ZMYM2	FALSE	FALSE
chr13	20085979	A	T	ENST00000610343	ENSG00000121741	ZMYM2	FALSE	FALSE
chr13	20085990	T	A	ENST00000610343	ENSG00000121741	ZMYM2	FALSE	FALSE
chr13	20085990	T	G	ENST00000610343	ENSG00000121741	ZMYM2	FALSE	FALSE
chr13	20085991	G	T	ENST00000610343	ENSG00000121741	ZMYM2	FALSE	FALSE
chr13	20086000	G	T	ENST00000610343	ENSG00000121741	ZMYM2	FALSE	FALSE
chr13	20141991	A	T	ENST00000241125	ENSG00000121743	GJA3	FALSE	FALSE
chr13	20141998	C	A	ENST00000241125	ENSG00000121743	GJA3	FALSE	FALSE
chr13	20142004	T	A	ENST00000241125	ENSG00000121743	GJA3	FALSE	FALSE
chr13	20142034	T	A	ENST00000241125	ENSG00000121743	GJA3	FALSE	FALSE
chr13	20142055	C	A	ENST00000241125	ENSG00000121743	GJA3	FALSE	FALSE
chr13	20142063	A	T	ENST00000241125	ENSG00000121743	GJA3	FALSE	FALSE
chr13	20142073	G	A	ENST00000241125	ENSG00000121743	GJA3	FALSE	FALSE
chr13	20142082	G	A	ENST00000241125	ENSG00000121743	GJA3	FALSE	FALSE
chr13	20142103	G	A	ENST00000241125	ENSG00000121743	GJA3	FALSE	FALSE
chr13	20142106	C	A	ENST00000241125	ENSG00000121743	GJA3	FALSE	FALSE
chr13	20142109	C	A	ENST00000241125	ENSG00000121743	GJA3	FALSE	FALSE
chr13	20142112	C	A	ENST00000241125	ENSG00000121743	GJA3	FALSE	FALSE
chr13	20142115	C	A	ENST00000241125	ENSG00000121743	GJA3	FALSE	FALSE
chr13	20142142	C	A	ENST00000241125	ENSG00000121743	GJA3	FALSE	FALSE
chr13	20142190	C	A	ENST00000241125	ENSG00000121743	GJA3	FALSE	FALSE
chr13	20142196	C	A	ENST00000241125	ENSG00000121743	GJA3	FALSE	FALSE
chr13	20142260	G	C	ENST00000241125	ENSG00000121743	GJA3	FALSE	FALSE
chr13	20142260	G	T	ENST00000241125	ENSG00000121743	GJA3	FALSE	FALSE
chr13	20142268	T	A	ENST00000241125	ENSG00000121743	GJA3	FALSE	FALSE
chr13	20142283	G	A	ENST00000241125	ENSG00000121743	GJA3	FALSE	FALSE
chr13	20142289	C	A	ENST00000241125	ENSG00000121743	GJA3	FALSE	FALSE
chr13	20142298	G	A	ENST00000241125	ENSG00000121743	GJA3	FALSE	FALSE
chr13	20142305	C	T	ENST00000241125	ENSG00000121743	GJA3	FALSE	FALSE
chr13	20142306	C	T	ENST00000241125	ENSG00000121743	GJA3	FALSE	FALSE
chr13	20142313	G	A	ENST00000241125	ENSG00000121743	GJA3	FALSE	FALSE
chr13	20142316	C	A	ENST00000241125	ENSG00000121743	GJA3	FALSE	FALSE
chr13	20142344	G	C	ENST00000241125	ENSG00000121743	GJA3	FALSE	FALSE
chr13	20142344	G	T	ENST00000241125	ENSG00000121743	GJA3	FALSE	FALSE
chr13	20142352	T	A	ENST00000241125	ENSG00000121743	GJA3	FALSE	FALSE
chr13	20142361	G	A	ENST00000241125	ENSG00000121743	GJA3	FALSE	FALSE
chr13	20142367	T	A	ENST00000241125	ENSG00000121743	GJA3	FALSE	FALSE
chr13	20142370	C	A	ENST00000241125	ENSG00000121743	GJA3	FALSE	FALSE
chr13	20142379	C	A	ENST00000241125	ENSG00000121743	GJA3	FALSE	FALSE
chr13	20142397	T	A	ENST00000241125	ENSG00000121743	GJA3	FALSE	FALSE
chr13	20142428	G	C	ENST00000241125	ENSG00000121743	GJA3	FALSE	FALSE
chr13	20142428	G	T	ENST00000241125	ENSG00000121743	GJA3	FALSE	FALSE
chr13	20142448	G	A	ENST00000241125	ENSG00000121743	GJA3	FALSE	FALSE
chr13	20142451	C	A	ENST00000241125	ENSG00000121743	GJA3	FALSE	FALSE
chr13	20142473	A	C	ENST00000241125	ENSG00000121743	GJA3	FALSE	FALSE
chr13	20142473	A	T	ENST00000241125	ENSG00000121743	GJA3	FALSE	FALSE
chr13	20142476	G	C	ENST00000241125	ENSG00000121743	GJA3	FALSE	FALSE
chr13	20142476	G	T	ENST00000241125	ENSG00000121743	GJA3	FALSE	FALSE
chr13	20142559	C	A	ENST00000241125	ENSG00000121743	GJA3	FALSE	FALSE
chr13	20142595	G	A	ENST00000241125	ENSG00000121743	GJA3	FALSE	FALSE
chr13	20142598	T	A	ENST00000241125	ENSG00000121743	GJA3	FALSE	FALSE
chr13	20142604	T	A	ENST00000241125	ENSG00000121743	GJA3	FALSE	FALSE
chr13	20142607	T	A	ENST00000241125	ENSG00000121743	GJA3	FALSE	FALSE
chr13	20142608	C	T	ENST00000241125	ENSG00000121743	GJA3	FALSE	FALSE
chr13	20142609	C	T	ENST00000241125	ENSG00000121743	GJA3	FALSE	FALSE
chr13	20142620	G	C	ENST00000241125	ENSG00000121743	GJA3	FALSE	FALSE
chr13	20142620	G	T	ENST00000241125	ENSG00000121743	GJA3	FALSE	FALSE
chr13	20142628	C	A	ENST00000241125	ENSG00000121743	GJA3	FALSE	FALSE
chr13	20142653	G	T	ENST00000241125	ENSG00000121743	GJA3	FALSE	FALSE
chr13	20142691	T	A	ENST00000241125	ENSG00000121743	GJA3	FALSE	FALSE
chr13	20142694	C	A	ENST00000241125	ENSG00000121743	GJA3	FALSE	FALSE
chr13	20142713	G	T	ENST00000241125	ENSG00000121743	GJA3	FALSE	FALSE
chr13	20142731	G	T	ENST00000241125	ENSG00000121743	GJA3	FALSE	FALSE
chr13	20142737	C	T	ENST00000241125	ENSG00000121743	GJA3	FALSE	FALSE
chr13	20142738	C	T	ENST00000241125	ENSG00000121743	GJA3	FALSE	FALSE
chr13	20142746	G	T	ENST00000241125	ENSG00000121743	GJA3	FALSE	FALSE
chr13	20142752	G	C	ENST00000241125	ENSG00000121743	GJA3	FALSE	FALSE
chr13	20142752	G	T	ENST00000241125	ENSG00000121743	GJA3	FALSE	FALSE
chr13	20142763	T	A	ENST00000241125	ENSG00000121743	GJA3	FALSE	FALSE
chr13	20142769	C	A	ENST00000241125	ENSG00000121743	GJA3	FALSE	FALSE
chr13	20142776	G	C	ENST00000241125	ENSG00000121743	GJA3	FALSE	FALSE
chr13	20142776	G	T	ENST00000241125	ENSG00000121743	GJA3	FALSE	FALSE
chr13	20142785	G	C	ENST00000241125	ENSG00000121743	GJA3	FALSE	FALSE
chr13	20142785	G	T	ENST00000241125	ENSG00000121743	GJA3	FALSE	FALSE
chr13	20142790	G	A	ENST00000241125	ENSG00000121743	GJA3	FALSE	FALSE
chr13	20142811	C	A	ENST00000241125	ENSG00000121743	GJA3	FALSE	FALSE
chr13	20142823	T	A	ENST00000241125	ENSG00000121743	GJA3	FALSE	FALSE
chr13	20142842	G	C	ENST00000241125	ENSG00000121743	GJA3	FALSE	FALSE
chr13	20142842	G	T	ENST00000241125	ENSG00000121743	GJA3	FALSE	FALSE
chr13	20142894	G	T	ENST00000241125	ENSG00000121743	GJA3	FALSE	FALSE
chr13	20142897	G	T	ENST00000241125	ENSG00000121743	GJA3	FALSE	FALSE
chr13	20142910	G	A	ENST00000241125	ENSG00000121743	GJA3	FALSE	FALSE
chr13	20142919	C	A	ENST00000241125	ENSG00000121743	GJA3	FALSE	FALSE
chr13	20142922	T	A	ENST00000241125	ENSG00000121743	GJA3	FALSE	FALSE
chr13	20142937	C	A	ENST00000241125	ENSG00000121743	GJA3	FALSE	FALSE
chr13	20142940	T	A	ENST00000241125	ENSG00000121743	GJA3	FALSE	FALSE
chr13	20142943	T	A	ENST00000241125	ENSG00000121743	GJA3	FALSE	FALSE
chr13	20142949	G	A	ENST00000241125	ENSG00000121743	GJA3	FALSE	FALSE
chr13	20142952	C	A	ENST00000241125	ENSG00000121743	GJA3	FALSE	FALSE
chr13	20142955	C	A	ENST00000241125	ENSG00000121743	GJA3	FALSE	FALSE
chr13	20142958	C	A	ENST00000241125	ENSG00000121743	GJA3	FALSE	FALSE
chr13	20142961	C	A	ENST00000241125	ENSG00000121743	GJA3	FALSE	FALSE
chr13	20142967	C	A	ENST00000241125	ENSG00000121743	GJA3	FALSE	FALSE
chr13	20142970	T	A	ENST00000241125	ENSG00000121743	GJA3	FALSE	FALSE
chr13	20142973	T	A	ENST00000241125	ENSG00000121743	GJA3	FALSE	FALSE
chr13	20142976	T	A	ENST00000241125	ENSG00000121743	GJA3	FALSE	FALSE
chr13	20142979	C	A	ENST00000241125	ENSG00000121743	GJA3	FALSE	FALSE
chr13	20142982	C	A	ENST00000241125	ENSG00000121743	GJA3	FALSE	FALSE
chr13	20143013	G	C	ENST00000241125	ENSG00000121743	GJA3	FALSE	FALSE
chr13	20143013	G	T	ENST00000241125	ENSG00000121743	GJA3	FALSE	FALSE
chr13	20143048	G	A	ENST00000241125	ENSG00000121743	GJA3	FALSE	FALSE
chr13	20143055	C	T	ENST00000241125	ENSG00000121743	GJA3	FALSE	FALSE
chr13	20143056	C	T	ENST00000241125	ENSG00000121743	GJA3	FALSE	FALSE
chr13	20143091	G	C	ENST00000241125	ENSG00000121743	GJA3	FALSE	FALSE
chr13	20143091	G	T	ENST00000241125	ENSG00000121743	GJA3	FALSE	FALSE
chr13	20143094	G	T	ENST00000241125	ENSG00000121743	GJA3	FALSE	FALSE
chr13	20143105	C	A	ENST00000241125	ENSG00000121743	GJA3	FALSE	FALSE
chr13	20143106	G	T	ENST00000241125	ENSG00000121743	GJA3	FALSE	FALSE
chr13	20143117	G	A	ENST00000241125	ENSG00000121743	GJA3	FALSE	FALSE
chr13	20143120	G	A	ENST00000241125	ENSG00000121743	GJA3	FALSE	FALSE
chr13	20143127	G	T	ENST00000241125	ENSG00000121743	GJA3	FALSE	FALSE
chr13	20143140	G	C	ENST00000241125	ENSG00000121743	GJA3	FALSE	FALSE
chr13	20143140	G	T	ENST00000241125	ENSG00000121743	GJA3	FALSE	FALSE
chr13	20143144	G	A	ENST00000241125	ENSG00000121743	GJA3	FALSE	FALSE
chr13	20143147	C	A	ENST00000241125	ENSG00000121743	GJA3	FALSE	FALSE
chr13	20143154	C	T	ENST00000241125	ENSG00000121743	GJA3	FALSE	FALSE
chr13	20143155	C	T	ENST00000241125	ENSG00000121743	GJA3	FALSE	FALSE
chr13	20143165	C	A	ENST00000241125	ENSG00000121743	GJA3	FALSE	FALSE
chr13	20143185	A	T	ENST00000241125	ENSG00000121743	GJA3	FALSE	FALSE
chr13	20143214	C	T	ENST00000241125	ENSG00000121743	GJA3	FALSE	FALSE
chr13	20143215	C	T	ENST00000241125	ENSG00000121743	GJA3	FALSE	FALSE
chr13	20143222	T	A	ENST00000241125	ENSG00000121743	GJA3	FALSE	FALSE
chr13	20143243	C	A	ENST00000241125	ENSG00000121743	GJA3	FALSE	FALSE
chr13	20143246	G	A	ENST00000241125	ENSG00000121743	GJA3	FALSE	FALSE
chr13	20143255	C	A	ENST00000241125	ENSG00000121743	GJA3	FALSE	FALSE
chr13	20143257	A	C	ENST00000241125	ENSG00000121743	GJA3	FALSE	FALSE
chr13	20143257	A	T	ENST00000241125	ENSG00000121743	GJA3	FALSE	FALSE
chr13	20143264	T	A	ENST00000241125	ENSG00000121743	GJA3	FALSE	FALSE
chr13	20143267	C	A	ENST00000241125	ENSG00000121743	GJA3	FALSE	FALSE
chr13	20143277	C	T	ENST00000241125	ENSG00000121743	GJA3	FALSE	FALSE
chr13	20143278	C	T	ENST00000241125	ENSG00000121743	GJA3	FALSE	FALSE
chr13	20143306	C	A	ENST00000241125	ENSG00000121743	GJA3	TRUE	FALSE
chr13	20143306	C	G	ENST00000241125	ENSG00000121743	GJA3	TRUE	FALSE
chr13	20143306	C	T	ENST00000241125	ENSG00000121743	GJA3	TRUE	FALSE
chr13	20143307	T	A	ENST00000241125	ENSG00000121743	GJA3	TRUE	FALSE
chr13	20143307	T	C	ENST00000241125	ENSG00000121743	GJA3	TRUE	FALSE
chr13	20143307	T	G	ENST00000241125	ENSG00000121743	GJA3	TRUE	FALSE
chr13	20160888	A	C	ENST00000241125	ENSG00000121743	GJA3	TRUE	FALSE
chr13	20160888	A	G	ENST00000241125	ENSG00000121743	GJA3	TRUE	FALSE
chr13	20160888	A	T	ENST00000241125	ENSG00000121743	GJA3	TRUE	FALSE
chr13	20160889	C	A	ENST00000241125	ENSG00000121743	GJA3	TRUE	FALSE
chr13	20160889	C	G	ENST00000241125	ENSG00000121743	GJA3	TRUE	FALSE
chr13	20160889	C	T	ENST00000241125	ENSG00000121743	GJA3	TRUE	FALSE
chr13	20188912	T	A	ENST00000382848	ENSG00000165474	GJB2	FALSE	FALSE
chr13	20188915	T	A	ENST00000382848	ENSG00000165474	GJB2	FALSE	FALSE
chr13	20188917	G	C	ENST00000382848	ENSG00000165474	GJB2	FALSE	FALSE
chr13	20188917	G	T	ENST00000382848	ENSG00000165474	GJB2	FALSE	FALSE
chr13	20188921	T	A	ENST00000382848	ENSG00000165474	GJB2	FALSE	FALSE
chr13	20188928	A	T	ENST00000382848	ENSG00000165474	GJB2	FALSE	FALSE
chr13	20188931	A	C	ENST00000382848	ENSG00000165474	GJB2	FALSE	FALSE
chr13	20188931	A	T	ENST00000382848	ENSG00000165474	GJB2	FALSE	FALSE
chr13	20188936	T	A	ENST00000382848	ENSG00000165474	GJB2	FALSE	FALSE
chr13	20188944	A	T	ENST00000382848	ENSG00000165474	GJB2	FALSE	FALSE
chr13	20188946	A	C	ENST00000382848	ENSG00000165474	GJB2	FALSE	FALSE
chr13	20188946	A	T	ENST00000382848	ENSG00000165474	GJB2	FALSE	FALSE
chr13	20188949	A	T	ENST00000382848	ENSG00000165474	GJB2	FALSE	FALSE
chr13	20188953	A	T	ENST00000382848	ENSG00000165474	GJB2	FALSE	FALSE
chr13	20188957	C	A	ENST00000382848	ENSG00000165474	GJB2	FALSE	FALSE
chr13	20188976	G	T	ENST00000382848	ENSG00000165474	GJB2	FALSE	FALSE
chr13	20188984	C	A	ENST00000382848	ENSG00000165474	GJB2	FALSE	FALSE
chr13	20189020	T	A	ENST00000382848	ENSG00000165474	GJB2	FALSE	FALSE
chr13	20189023	C	A	ENST00000382848	ENSG00000165474	GJB2	FALSE	FALSE
chr13	20189042	G	T	ENST00000382848	ENSG00000165474	GJB2	FALSE	FALSE
chr13	20189060	A	T	ENST00000382848	ENSG00000165474	GJB2	FALSE	FALSE
chr13	20189066	C	T	ENST00000382848	ENSG00000165474	GJB2	FALSE	FALSE
chr13	20189067	C	T	ENST00000382848	ENSG00000165474	GJB2	FALSE	FALSE
chr13	20189075	G	T	ENST00000382848	ENSG00000165474	GJB2	FALSE	FALSE
chr13	20189080	T	A	ENST00000382848	ENSG00000165474	GJB2	FALSE	FALSE
chr13	20189092	G	A	ENST00000382848	ENSG00000165474	GJB2	FALSE	FALSE
chr13	20189108	G	C	ENST00000382848	ENSG00000165474	GJB2	FALSE	FALSE
chr13	20189108	G	T	ENST00000382848	ENSG00000165474	GJB2	FALSE	FALSE
chr13	20189117	A	C	ENST00000382848	ENSG00000165474	GJB2	FALSE	FALSE
chr13	20189117	A	T	ENST00000382848	ENSG00000165474	GJB2	FALSE	FALSE
chr13	20189126	G	C	ENST00000382848	ENSG00000165474	GJB2	FALSE	FALSE
chr13	20189126	G	T	ENST00000382848	ENSG00000165474	GJB2	FALSE	FALSE
chr13	20189143	C	A	ENST00000382848	ENSG00000165474	GJB2	FALSE	FALSE
chr13	20189174	G	C	ENST00000382848	ENSG00000165474	GJB2	FALSE	FALSE
chr13	20189174	G	T	ENST00000382848	ENSG00000165474	GJB2	FALSE	FALSE
chr13	20189180	C	T	ENST00000382848	ENSG00000165474	GJB2	FALSE	FALSE
chr13	20189181	C	T	ENST00000382848	ENSG00000165474	GJB2	FALSE	FALSE
chr13	20189183	C	T	ENST00000382848	ENSG00000165474	GJB2	FALSE	FALSE
chr13	20189184	C	T	ENST00000382848	ENSG00000165474	GJB2	FALSE	FALSE
chr13	20189197	C	A	ENST00000382848	ENSG00000165474	GJB2	FALSE	FALSE
chr13	20189209	T	A	ENST00000382848	ENSG00000165474	GJB2	FALSE	FALSE
chr13	20189212	G	A	ENST00000382848	ENSG00000165474	GJB2	FALSE	FALSE
chr13	20189218	T	A	ENST00000382848	ENSG00000165474	GJB2	FALSE	FALSE
chr13	20189224	C	A	ENST00000382848	ENSG00000165474	GJB2	FALSE	FALSE
chr13	20189227	C	A	ENST00000382848	ENSG00000165474	GJB2	FALSE	FALSE
chr13	20189236	T	A	ENST00000382848	ENSG00000165474	GJB2	FALSE	FALSE
chr13	20189242	C	A	ENST00000382848	ENSG00000165474	GJB2	FALSE	FALSE
chr13	20189248	T	A	ENST00000382848	ENSG00000165474	GJB2	FALSE	FALSE
chr13	20189254	C	A	ENST00000382848	ENSG00000165474	GJB2	FALSE	FALSE
chr13	20189260	T	A	ENST00000382848	ENSG00000165474	GJB2	FALSE	FALSE
chr13	20189269	T	A	ENST00000382848	ENSG00000165474	GJB2	FALSE	FALSE
chr13	20189275	T	A	ENST00000382848	ENSG00000165474	GJB2	FALSE	FALSE
chr13	20189278	T	A	ENST00000382848	ENSG00000165474	GJB2	FALSE	FALSE
chr13	20189281	C	A	ENST00000382848	ENSG00000165474	GJB2	FALSE	FALSE
chr13	20189287	T	A	ENST00000382848	ENSG00000165474	GJB2	FALSE	FALSE
chr13	20189291	G	C	ENST00000382848	ENSG00000165474	GJB2	FALSE	FALSE
chr13	20189291	G	T	ENST00000382848	ENSG00000165474	GJB2	FALSE	FALSE
chr13	20189344	G	A	ENST00000382848	ENSG00000165474	GJB2	FALSE	FALSE
chr13	20189351	C	T	ENST00000382848	ENSG00000165474	GJB2	FALSE	FALSE
chr13	20189352	C	T	ENST00000382848	ENSG00000165474	GJB2	FALSE	FALSE
chr13	20189378	G	C	ENST00000382848	ENSG00000165474	GJB2	FALSE	FALSE
chr13	20189378	G	T	ENST00000382848	ENSG00000165474	GJB2	FALSE	FALSE
chr13	20189387	G	C	ENST00000382848	ENSG00000165474	GJB2	FALSE	FALSE
chr13	20189387	G	T	ENST00000382848	ENSG00000165474	GJB2	FALSE	FALSE
chr13	20189390	G	T	ENST00000382848	ENSG00000165474	GJB2	FALSE	FALSE
chr13	20189401	T	A	ENST00000382848	ENSG00000165474	GJB2	FALSE	FALSE
chr13	20189402	G	T	ENST00000382848	ENSG00000165474	GJB2	FALSE	FALSE
chr13	20189413	G	A	ENST00000382848	ENSG00000165474	GJB2	FALSE	FALSE
chr13	20189423	G	T	ENST00000382848	ENSG00000165474	GJB2	FALSE	FALSE
chr13	20189440	G	A	ENST00000382848	ENSG00000165474	GJB2	FALSE	FALSE
chr13	20189443	C	A	ENST00000382848	ENSG00000165474	GJB2	FALSE	FALSE
chr13	20189449	C	A	ENST00000382848	ENSG00000165474	GJB2	FALSE	FALSE
chr13	20189450	C	T	ENST00000382848	ENSG00000165474	GJB2	FALSE	FALSE
chr13	20189451	C	T	ENST00000382848	ENSG00000165474	GJB2	FALSE	FALSE
chr13	20189458	C	A	ENST00000382848	ENSG00000165474	GJB2	FALSE	FALSE
chr13	20189461	T	A	ENST00000382848	ENSG00000165474	GJB2	FALSE	FALSE
chr13	20189510	C	T	ENST00000382848	ENSG00000165474	GJB2	FALSE	FALSE
chr13	20189511	C	T	ENST00000382848	ENSG00000165474	GJB2	FALSE	FALSE
chr13	20189518	T	A	ENST00000382848	ENSG00000165474	GJB2	FALSE	FALSE
chr13	20189521	C	A	ENST00000382848	ENSG00000165474	GJB2	FALSE	FALSE
chr13	20189539	T	A	ENST00000382848	ENSG00000165474	GJB2	FALSE	FALSE
chr13	20189563	G	A	ENST00000382848	ENSG00000165474	GJB2	FALSE	FALSE
chr13	20189573	C	T	ENST00000382848	ENSG00000165474	GJB2	FALSE	FALSE
chr13	20189574	C	T	ENST00000382848	ENSG00000165474	GJB2	FALSE	FALSE
chr13	20189604	C	A	ENST00000382848	ENSG00000165474	GJB2	TRUE	FALSE
chr13	20189604	C	G	ENST00000382848	ENSG00000165474	GJB2	TRUE	FALSE
chr13	20189604	C	T	ENST00000382848	ENSG00000165474	GJB2	TRUE	FALSE
chr13	20189605	T	A	ENST00000382848	ENSG00000165474	GJB2	TRUE	FALSE
chr13	20189605	T	C	ENST00000382848	ENSG00000165474	GJB2	TRUE	FALSE
chr13	20189605	T	G	ENST00000382848	ENSG00000165474	GJB2	TRUE	FALSE
chr13	20192781	A	C	ENST00000382848	ENSG00000165474	GJB2	TRUE	FALSE
chr13	20192781	A	G	ENST00000382848	ENSG00000165474	GJB2	TRUE	FALSE
chr13	20192781	A	T	ENST00000382848	ENSG00000165474	GJB2	TRUE	FALSE
chr13	20192782	C	A	ENST00000382848	ENSG00000165474	GJB2	TRUE	FALSE
chr13	20192782	C	G	ENST00000382848	ENSG00000165474	GJB2	TRUE	FALSE
chr13	20192782	C	T	ENST00000382848	ENSG00000165474	GJB2	TRUE	FALSE
chr13	20222724	G	A	ENST00000647029	ENSG00000121742	GJB6	FALSE	FALSE
chr13	20222735	G	C	ENST00000647029	ENSG00000121742	GJB6	FALSE	FALSE
chr13	20222735	G	T	ENST00000647029	ENSG00000121742	GJB6	FALSE	FALSE
chr13	20222745	C	A	ENST00000647029	ENSG00000121742	GJB6	FALSE	FALSE
chr13	20222754	C	A	ENST00000647029	ENSG00000121742	GJB6	FALSE	FALSE
chr13	20222760	G	A	ENST00000647029	ENSG00000121742	GJB6	FALSE	FALSE
chr13	20222763	T	A	ENST00000647029	ENSG00000121742	GJB6	FALSE	FALSE
chr13	20222769	C	A	ENST00000647029	ENSG00000121742	GJB6	FALSE	FALSE
chr13	20222772	T	A	ENST00000647029	ENSG00000121742	GJB6	FALSE	FALSE
chr13	20222796	T	A	ENST00000647029	ENSG00000121742	GJB6	FALSE	FALSE
chr13	20222799	G	A	ENST00000647029	ENSG00000121742	GJB6	FALSE	FALSE
chr13	20222805	G	A	ENST00000647029	ENSG00000121742	GJB6	FALSE	FALSE
chr13	20222811	T	A	ENST00000647029	ENSG00000121742	GJB6	FALSE	FALSE
chr13	20222814	T	A	ENST00000647029	ENSG00000121742	GJB6	FALSE	FALSE
chr13	20222816	G	C	ENST00000647029	ENSG00000121742	GJB6	FALSE	FALSE
chr13	20222816	G	T	ENST00000647029	ENSG00000121742	GJB6	FALSE	FALSE
chr13	20222820	T	A	ENST00000647029	ENSG00000121742	GJB6	FALSE	FALSE
chr13	20222827	A	T	ENST00000647029	ENSG00000121742	GJB6	FALSE	FALSE
chr13	20222835	T	A	ENST00000647029	ENSG00000121742	GJB6	FALSE	FALSE
chr13	20222845	G	C	ENST00000647029	ENSG00000121742	GJB6	FALSE	FALSE
chr13	20222845	G	T	ENST00000647029	ENSG00000121742	GJB6	FALSE	FALSE
chr13	20222848	G	T	ENST00000647029	ENSG00000121742	GJB6	FALSE	FALSE
chr13	20222852	A	T	ENST00000647029	ENSG00000121742	GJB6	FALSE	FALSE
chr13	20222856	C	A	ENST00000647029	ENSG00000121742	GJB6	FALSE	FALSE
chr13	20222875	G	T	ENST00000647029	ENSG00000121742	GJB6	FALSE	FALSE
chr13	20222919	T	A	ENST00000647029	ENSG00000121742	GJB6	FALSE	FALSE
chr13	20222922	C	A	ENST00000647029	ENSG00000121742	GJB6	FALSE	FALSE
chr13	20222941	G	T	ENST00000647029	ENSG00000121742	GJB6	FALSE	FALSE
chr13	20222959	G	T	ENST00000647029	ENSG00000121742	GJB6	FALSE	FALSE
chr13	20222974	A	T	ENST00000647029	ENSG00000121742	GJB6	FALSE	FALSE
chr13	20222979	T	A	ENST00000647029	ENSG00000121742	GJB6	FALSE	FALSE
chr13	20222981	A	T	ENST00000647029	ENSG00000121742	GJB6	FALSE	FALSE
chr13	20222986	C	T	ENST00000647029	ENSG00000121742	GJB6	FALSE	FALSE
chr13	20222987	C	T	ENST00000647029	ENSG00000121742	GJB6	FALSE	FALSE
chr13	20222998	G	C	ENST00000647029	ENSG00000121742	GJB6	FALSE	FALSE
chr13	20222998	G	T	ENST00000647029	ENSG00000121742	GJB6	FALSE	FALSE
chr13	20223007	G	C	ENST00000647029	ENSG00000121742	GJB6	FALSE	FALSE
chr13	20223007	G	T	ENST00000647029	ENSG00000121742	GJB6	FALSE	FALSE
chr13	20223016	G	C	ENST00000647029	ENSG00000121742	GJB6	FALSE	FALSE
chr13	20223016	G	T	ENST00000647029	ENSG00000121742	GJB6	FALSE	FALSE
chr13	20223025	A	C	ENST00000647029	ENSG00000121742	GJB6	FALSE	FALSE
chr13	20223025	A	T	ENST00000647029	ENSG00000121742	GJB6	FALSE	FALSE
chr13	20223042	C	A	ENST00000647029	ENSG00000121742	GJB6	FALSE	FALSE
chr13	20223054	G	A	ENST00000647029	ENSG00000121742	GJB6	FALSE	FALSE
chr13	20223073	G	C	ENST00000647029	ENSG00000121742	GJB6	FALSE	FALSE
chr13	20223073	G	T	ENST00000647029	ENSG00000121742	GJB6	FALSE	FALSE
chr13	20223079	C	T	ENST00000647029	ENSG00000121742	GJB6	FALSE	FALSE
chr13	20223080	C	T	ENST00000647029	ENSG00000121742	GJB6	FALSE	FALSE
chr13	20223082	C	T	ENST00000647029	ENSG00000121742	GJB6	FALSE	FALSE
chr13	20223083	C	T	ENST00000647029	ENSG00000121742	GJB6	FALSE	FALSE
chr13	20223089	G	T	ENST00000647029	ENSG00000121742	GJB6	FALSE	FALSE
chr13	20223096	C	A	ENST00000647029	ENSG00000121742	GJB6	FALSE	FALSE
chr13	20223108	T	A	ENST00000647029	ENSG00000121742	GJB6	FALSE	FALSE
chr13	20223111	G	A	ENST00000647029	ENSG00000121742	GJB6	FALSE	FALSE
chr13	20223114	T	A	ENST00000647029	ENSG00000121742	GJB6	FALSE	FALSE
chr13	20223117	T	A	ENST00000647029	ENSG00000121742	GJB6	FALSE	FALSE
chr13	20223126	C	A	ENST00000647029	ENSG00000121742	GJB6	FALSE	FALSE
chr13	20223135	T	A	ENST00000647029	ENSG00000121742	GJB6	FALSE	FALSE
chr13	20223150	T	A	ENST00000647029	ENSG00000121742	GJB6	FALSE	FALSE
chr13	20223153	C	A	ENST00000647029	ENSG00000121742	GJB6	FALSE	FALSE
chr13	20223156	C	A	ENST00000647029	ENSG00000121742	GJB6	FALSE	FALSE
chr13	20223159	G	A	ENST00000647029	ENSG00000121742	GJB6	FALSE	FALSE
chr13	20223168	T	A	ENST00000647029	ENSG00000121742	GJB6	FALSE	FALSE
chr13	20223180	C	A	ENST00000647029	ENSG00000121742	GJB6	FALSE	FALSE
chr13	20223187	G	C	ENST00000647029	ENSG00000121742	GJB6	FALSE	FALSE
chr13	20223187	G	T	ENST00000647029	ENSG00000121742	GJB6	FALSE	FALSE
chr13	20223190	G	C	ENST00000647029	ENSG00000121742	GJB6	FALSE	FALSE
chr13	20223190	G	T	ENST00000647029	ENSG00000121742	GJB6	FALSE	FALSE
chr13	20223243	G	A	ENST00000647029	ENSG00000121742	GJB6	FALSE	FALSE
chr13	20223250	C	T	ENST00000647029	ENSG00000121742	GJB6	FALSE	FALSE
chr13	20223251	C	T	ENST00000647029	ENSG00000121742	GJB6	FALSE	FALSE
chr13	20223286	A	C	ENST00000647029	ENSG00000121742	GJB6	FALSE	FALSE
chr13	20223286	A	T	ENST00000647029	ENSG00000121742	GJB6	FALSE	FALSE
chr13	20223289	G	T	ENST00000647029	ENSG00000121742	GJB6	FALSE	FALSE
chr13	20223300	T	A	ENST00000647029	ENSG00000121742	GJB6	FALSE	FALSE
chr13	20223301	G	T	ENST00000647029	ENSG00000121742	GJB6	FALSE	FALSE
chr13	20223306	C	A	ENST00000647029	ENSG00000121742	GJB6	FALSE	FALSE
chr13	20223312	G	A	ENST00000647029	ENSG00000121742	GJB6	FALSE	FALSE
chr13	20223322	G	T	ENST00000647029	ENSG00000121742	GJB6	FALSE	FALSE
chr13	20223336	C	A	ENST00000647029	ENSG00000121742	GJB6	FALSE	FALSE
chr13	20223339	G	A	ENST00000647029	ENSG00000121742	GJB6	FALSE	FALSE
chr13	20223342	C	A	ENST00000647029	ENSG00000121742	GJB6	FALSE	FALSE
chr13	20223349	C	T	ENST00000647029	ENSG00000121742	GJB6	FALSE	FALSE
chr13	20223350	C	T	ENST00000647029	ENSG00000121742	GJB6	FALSE	FALSE
chr13	20223357	C	A	ENST00000647029	ENSG00000121742	GJB6	FALSE	FALSE
chr13	20223360	G	A	ENST00000647029	ENSG00000121742	GJB6	FALSE	FALSE
chr13	20223387	G	A	ENST00000647029	ENSG00000121742	GJB6	FALSE	FALSE
chr13	20223409	C	T	ENST00000647029	ENSG00000121742	GJB6	FALSE	FALSE
chr13	20223410	C	T	ENST00000647029	ENSG00000121742	GJB6	FALSE	FALSE
chr13	20223417	T	A	ENST00000647029	ENSG00000121742	GJB6	FALSE	FALSE
chr13	20223438	T	A	ENST00000647029	ENSG00000121742	GJB6	FALSE	FALSE
chr13	20223472	C	T	ENST00000647029	ENSG00000121742	GJB6	FALSE	FALSE
chr13	20223473	C	T	ENST00000647029	ENSG00000121742	GJB6	FALSE	FALSE
chr13	20223496	C	A	ENST00000647029	ENSG00000121742	GJB6	TRUE	FALSE
chr13	20223496	C	G	ENST00000647029	ENSG00000121742	GJB6	TRUE	FALSE
chr13	20223496	C	T	ENST00000647029	ENSG00000121742	GJB6	TRUE	FALSE
chr13	20223497	T	A	ENST00000647029	ENSG00000121742	GJB6	TRUE	FALSE
chr13	20223497	T	C	ENST00000647029	ENSG00000121742	GJB6	TRUE	FALSE
chr13	20223497	T	G	ENST00000647029	ENSG00000121742	GJB6	TRUE	FALSE
chr13	20229578	A	C	ENST00000647029	ENSG00000121742	GJB6	FALSE	FALSE
chr13	20229578	A	G	ENST00000647029	ENSG00000121742	GJB6	FALSE	FALSE
chr13	20229578	A	T	ENST00000647029	ENSG00000121742	GJB6	FALSE	FALSE
chr13	20229579	C	A	ENST00000647029	ENSG00000121742	GJB6	FALSE	FALSE
chr13	20229579	C	G	ENST00000647029	ENSG00000121742	GJB6	FALSE	FALSE
chr13	20229579	C	T	ENST00000647029	ENSG00000121742	GJB6	FALSE	FALSE
chr13	20229750	C	A	ENST00000647029	ENSG00000121742	GJB6	FALSE	FALSE
chr13	20229750	C	G	ENST00000647029	ENSG00000121742	GJB6	FALSE	FALSE
chr13	20229750	C	T	ENST00000647029	ENSG00000121742	GJB6	FALSE	FALSE
chr13	20229751	T	A	ENST00000647029	ENSG00000121742	GJB6	FALSE	FALSE
chr13	20229751	T	C	ENST00000647029	ENSG00000121742	GJB6	FALSE	FALSE
chr13	20229751	T	G	ENST00000647029	ENSG00000121742	GJB6	FALSE	FALSE
chr13	20230696	A	C	ENST00000647029	ENSG00000121742	GJB6	FALSE	FALSE
chr13	20230696	A	G	ENST00000647029	ENSG00000121742	GJB6	FALSE	FALSE
chr13	20230696	A	T	ENST00000647029	ENSG00000121742	GJB6	FALSE	FALSE
chr13	20230697	C	A	ENST00000647029	ENSG00000121742	GJB6	FALSE	FALSE
chr13	20230697	C	G	ENST00000647029	ENSG00000121742	GJB6	FALSE	FALSE
chr13	20230697	C	T	ENST00000647029	ENSG00000121742	GJB6	FALSE	FALSE
chr13	20230808	C	A	ENST00000647029	ENSG00000121742	GJB6	FALSE	FALSE
chr13	20230808	C	G	ENST00000647029	ENSG00000121742	GJB6	FALSE	FALSE
chr13	20230808	C	T	ENST00000647029	ENSG00000121742	GJB6	FALSE	FALSE
chr13	20230809	T	A	ENST00000647029	ENSG00000121742	GJB6	FALSE	FALSE
chr13	20230809	T	C	ENST00000647029	ENSG00000121742	GJB6	FALSE	FALSE
chr13	20230809	T	G	ENST00000647029	ENSG00000121742	GJB6	FALSE	FALSE
chr13	20231380	A	C	ENST00000647029	ENSG00000121742	GJB6	FALSE	FALSE
chr13	20231380	A	G	ENST00000647029	ENSG00000121742	GJB6	FALSE	FALSE
chr13	20231380	A	T	ENST00000647029	ENSG00000121742	GJB6	FALSE	FALSE
chr13	20231381	C	A	ENST00000647029	ENSG00000121742	GJB6	FALSE	FALSE
chr13	20231381	C	G	ENST00000647029	ENSG00000121742	GJB6	FALSE	FALSE
chr13	20231381	C	T	ENST00000647029	ENSG00000121742	GJB6	FALSE	FALSE
chr13	20231506	C	A	ENST00000647029	ENSG00000121742	GJB6	FALSE	FALSE
chr13	20231506	C	G	ENST00000647029	ENSG00000121742	GJB6	FALSE	FALSE
chr13	20231506	C	T	ENST00000647029	ENSG00000121742	GJB6	FALSE	FALSE
chr13	20231507	T	A	ENST00000647029	ENSG00000121742	GJB6	FALSE	FALSE
chr13	20231507	T	C	ENST00000647029	ENSG00000121742	GJB6	FALSE	FALSE
chr13	20231507	T	G	ENST00000647029	ENSG00000121742	GJB6	FALSE	FALSE
chr13	20232192	A	C	ENST00000647029	ENSG00000121742	GJB6	TRUE	FALSE
chr13	20232192	A	G	ENST00000647029	ENSG00000121742	GJB6	TRUE	FALSE
chr13	20232192	A	T	ENST00000647029	ENSG00000121742	GJB6	TRUE	FALSE
chr13	20232193	C	A	ENST00000647029	ENSG00000121742	GJB6	TRUE	FALSE
chr13	20232193	C	G	ENST00000647029	ENSG00000121742	GJB6	TRUE	FALSE
chr13	20232193	C	T	ENST00000647029	ENSG00000121742	GJB6	TRUE	FALSE
chr13	20404134	G	A	ENST00000298248	ENSG00000165475	CRYL1	FALSE	FALSE
chr13	20404140	G	A	ENST00000298248	ENSG00000165475	CRYL1	FALSE	FALSE
chr13	20404146	G	A	ENST00000298248	ENSG00000165475	CRYL1	FALSE	FALSE
chr13	20404152	T	A	ENST00000298248	ENSG00000165475	CRYL1	FALSE	FALSE
chr13	20404154	A	T	ENST00000298248	ENSG00000165475	CRYL1	FALSE	FALSE
chr13	20404158	T	A	ENST00000298248	ENSG00000165475	CRYL1	FALSE	FALSE
chr13	20404167	T	A	ENST00000298248	ENSG00000165475	CRYL1
chr13	20404174	G	T	ENST00000298248	ENSG00000165475	CRYL1	FALSE	FALSE
chr13	20404179	C	A	ENST00000298248	ENSG00000165475	CRYL1	FALSE	FALSE
chr13	20404186	C	T	ENST00000298248	ENSG00000165475	CRYL1	FALSE	FALSE
chr13	20404187	C	T	ENST00000298248	ENSG00000165475	CRYL1	FALSE	FALSE
chr13	20404191	G	A	ENST00000298248	ENSG00000165475	CRYL1	FALSE	FALSE
chr13	20404205	A	C	ENST00000298248	ENSG00000165475	CRYL1	FALSE	FALSE
chr13	20404205	A	T	ENST00000298248	ENSG00000165475	CRYL1	FALSE	FALSE
chr13	20404212	C	A	ENST00000298248	ENSG00000165475	CRYL1	FALSE	FALSE
chr13	20404230	T	A	ENST00000298248	ENSG00000165475	CRYL1	FALSE	FALSE
chr13	20404234	G	T	ENST00000298248	ENSG00000165475	CRYL1	FALSE	FALSE
chr13	20404243	C	A	ENST00000298248	ENSG00000165475	CRYL1	TRUE	FALSE
chr13	20404243	C	G	ENST00000298248	ENSG00000165475	CRYL1	TRUE	FALSE
chr13	20404243	C	T	ENST00000298248	ENSG00000165475	CRYL1	TRUE	FALSE
chr13	20404244	T	A	ENST00000298248	ENSG00000165475	CRYL1	TRUE	FALSE
chr13	20404244	T	C	ENST00000298248	ENSG00000165475	CRYL1	TRUE	FALSE
chr13	20404244	T	G	ENST00000298248	ENSG00000165475	CRYL1	TRUE	FALSE
chr13	20404633	A	C	ENST00000298248	ENSG00000165475	CRYL1	TRUE	FALSE
chr13	20404633	A	G	ENST00000298248	ENSG00000165475	CRYL1	FALSE	FALSE
chr13	20404633	A	T	ENST00000298248	ENSG00000165475	CRYL1	TRUE	FALSE
chr13	20404634	C	A	ENST00000298248	ENSG00000165475	CRYL1	TRUE	FALSE
chr13	20404634	C	G	ENST00000298248	ENSG00000165475	CRYL1	TRUE	FALSE
chr13	20404634	C	T	ENST00000298248	ENSG00000165475	CRYL1	TRUE	FALSE
chr13	20404637	G	A	ENST00000298248	ENSG00000165475	CRYL1	FALSE	FALSE
chr13	20404646	T	A	ENST00000298248	ENSG00000165475	CRYL1	FALSE	FALSE
chr13	20404649	C	A	ENST00000298248	ENSG00000165475	CRYL1	FALSE	FALSE
chr13	20404670	C	A	ENST00000298248	ENSG00000165475	CRYL1	FALSE	FALSE
chr13	20404682	C	A	ENST00000298248	ENSG00000165475	CRYL1	FALSE	FALSE
chr13	20404691	G	A	ENST00000298248	ENSG00000165475	CRYL1	TRUE	TRUE
chr13	20404703	T	A	ENST00000298248	ENSG00000165475	CRYL1	TRUE	TRUE
chr13	20404712	C	A	ENST00000298248	ENSG00000165475	CRYL1	TRUE	TRUE
chr13	20404716	G	C	ENST00000298248	ENSG00000165475	CRYL1	TRUE	TRUE
chr13	20404716	G	T	ENST00000298248	ENSG00000165475	CRYL1	TRUE	TRUE
chr13	20404721	T	A	ENST00000298248	ENSG00000165475	CRYL1	TRUE	TRUE
chr13	20404725	G	T	ENST00000298248	ENSG00000165475	CRYL1	TRUE	TRUE
chr13	20404728	G	C	ENST00000298248	ENSG00000165475	CRYL1	TRUE	TRUE
chr13	20404728	G	T	ENST00000298248	ENSG00000165475	CRYL1	TRUE	TRUE
chr13	20404735	A	C	ENST00000298248	ENSG00000165475	CRYL1	TRUE	TRUE
chr13	20404735	A	T	ENST00000298248	ENSG00000165475	CRYL1	TRUE	TRUE
chr13	20404742	C	A	ENST00000298248	ENSG00000165475	CRYL1	TRUE	FALSE
chr13	20404742	C	G	ENST00000298248	ENSG00000165475	CRYL1	TRUE	FALSE
chr13	20404742	C	T	ENST00000298248	ENSG00000165475	CRYL1	TRUE	FALSE
chr13	20404743	T	A	ENST00000298248	ENSG00000165475	CRYL1	TRUE	FALSE
chr13	20404743	T	C	ENST00000298248	ENSG00000165475	CRYL1	TRUE	FALSE
chr13	20404743	T	G	ENST00000298248	ENSG00000165475	CRYL1	TRUE	FALSE
chr13	20413280	A	C	ENST00000298248	ENSG00000165475	CRYL1	TRUE	FALSE
chr13	20413280	A	G	ENST00000298248	ENSG00000165475	CRYL1	TRUE	FALSE
chr13	20413280	A	T	ENST00000298248	ENSG00000165475	CRYL1	TRUE	FALSE
chr13	20413281	C	A	ENST00000298248	ENSG00000165475	CRYL1	TRUE	FALSE
chr13	20413281	C	G	ENST00000298248	ENSG00000165475	CRYL1	TRUE	FALSE
chr13	20413281	C	T	ENST00000298248	ENSG00000165475	CRYL1	TRUE	FALSE
chr13	20413285	C	A	ENST00000298248	ENSG00000165475	CRYL1	TRUE	TRUE
chr13	20413306	C	A	ENST00000298248	ENSG00000165475	CRYL1	TRUE	TRUE
chr13	20413315	C	A	ENST00000298248	ENSG00000165475	CRYL1	TRUE	TRUE
chr13	20413325	A	C	ENST00000298248	ENSG00000165475	CRYL1	TRUE	TRUE
chr13	20413325	A	T	ENST00000298248	ENSG00000165475	CRYL1	TRUE	TRUE
chr13	20413338	A	T	ENST00000298248	ENSG00000165475	CRYL1	TRUE	TRUE
chr13	20413345	C	A	ENST00000298248	ENSG00000165475	CRYL1	TRUE	TRUE
chr13	20413347	G	C	ENST00000298248	ENSG00000165475	CRYL1	TRUE	TRUE
chr13	20413347	G	T	ENST00000298248	ENSG00000165475	CRYL1	TRUE	TRUE
chr13	20413384	C	A	ENST00000298248	ENSG00000165475	CRYL1	TRUE	TRUE
chr13	20413387	C	A	ENST00000298248	ENSG00000165475	CRYL1	TRUE	TRUE
chr13	20413388	C	A	ENST00000298248	ENSG00000165475	CRYL1	TRUE	FALSE
chr13	20413388	C	G	ENST00000298248	ENSG00000165475	CRYL1	TRUE	FALSE
chr13	20413388	C	T	ENST00000298248	ENSG00000165475	CRYL1	TRUE	FALSE
chr13	20413389	T	A	ENST00000298248	ENSG00000165475	CRYL1	TRUE	FALSE
chr13	20413389	T	C	ENST00000298248	ENSG00000165475	CRYL1	TRUE	FALSE
chr13	20413389	T	G	ENST00000298248	ENSG00000165475	CRYL1	TRUE	FALSE
chr13	20432100	A	C	ENST00000298248	ENSG00000165475	CRYL1	TRUE	FALSE
chr13	20432100	A	G	ENST00000298248	ENSG00000165475	CRYL1	TRUE	FALSE
chr13	20432100	A	T	ENST00000298248	ENSG00000165475	CRYL1	TRUE	FALSE
chr13	20432101	C	A	ENST00000298248	ENSG00000165475	CRYL1	TRUE	FALSE
chr13	20432101	C	G	ENST00000298248	ENSG00000165475	CRYL1	TRUE	FALSE
chr13	20432101	C	T	ENST00000298248	ENSG00000165475	CRYL1	TRUE	FALSE
chr13	20432104	C	A	ENST00000298248	ENSG00000165475	CRYL1	TRUE	TRUE
chr13	20432114	C	T	ENST00000298248	ENSG00000165475	CRYL1	TRUE	TRUE
chr13	20432115	C	T	ENST00000298248	ENSG00000165475	CRYL1	TRUE	TRUE
chr13	20432122	C	A	ENST00000298248	ENSG00000165475	CRYL1	TRUE	TRUE
chr13	20432135	A	C	ENST00000298248	ENSG00000165475	CRYL1	TRUE	TRUE
chr13	20432135	A	T	ENST00000298248	ENSG00000165475	CRYL1	TRUE	TRUE
chr13	20432140	G	A	ENST00000298248	ENSG00000165475	CRYL1	TRUE	TRUE
chr13	20432170	C	A	ENST00000298248	ENSG00000165475	CRYL1	TRUE	TRUE
chr13	20432173	T	A	ENST00000298248	ENSG00000165475	CRYL1	TRUE	TRUE
chr13	20432176	G	A	ENST00000298248	ENSG00000165475	CRYL1	TRUE	TRUE
chr13	20432182	G	A	ENST00000298248	ENSG00000165475	CRYL1	TRUE	TRUE
chr13	20432189	G	T	ENST00000298248	ENSG00000165475	CRYL1	TRUE	TRUE
chr13	20432194	G	A	ENST00000298248	ENSG00000165475	CRYL1	TRUE	TRUE
chr13	20432197	C	A	ENST00000298248	ENSG00000165475	CRYL1	TRUE	TRUE
chr13	20432203	T	A	ENST00000298248	ENSG00000165475	CRYL1	TRUE	TRUE
chr13	20432206	T	A	ENST00000298248	ENSG00000165475	CRYL1	TRUE	TRUE
chr13	20432224	T	A	ENST00000298248	ENSG00000165475	CRYL1	TRUE	TRUE
chr13	20432248	C	A	ENST00000298248	ENSG00000165475	CRYL1	TRUE	TRUE
chr13	20432266	C	A	ENST00000298248	ENSG00000165475	CRYL1	TRUE	TRUE
chr13	20432279	G	C	ENST00000298248	ENSG00000165475	CRYL1	TRUE	TRUE
chr13	20432279	G	T	ENST00000298248	ENSG00000165475	CRYL1	TRUE	TRUE
chr13	20432282	G	C	ENST00000298248	ENSG00000165475	CRYL1	TRUE	TRUE
chr13	20432282	G	T	ENST00000298248	ENSG00000165475	CRYL1	TRUE	TRUE
chr13	20432297	C	A	ENST00000298248	ENSG00000165475	CRYL1	TRUE	FALSE
chr13	20432297	C	G	ENST00000298248	ENSG00000165475	CRYL1	TRUE	FALSE
chr13	20432297	C	T	ENST00000298248	ENSG00000165475	CRYL1	TRUE	FALSE
chr13	20432298	T	A	ENST00000298248	ENSG00000165475	CRYL1	TRUE	FALSE
chr13	20432298	T	C	ENST00000298248	ENSG00000165475	CRYL1	TRUE	FALSE
chr13	20432298	T	G	ENST00000298248	ENSG00000165475	CRYL1	TRUE	FALSE
chr13	20439591	A	C	ENST00000298248	ENSG00000165475	CRYL1	TRUE	FALSE
chr13	20439591	A	G	ENST00000298248	ENSG00000165475	CRYL1	TRUE	FALSE
chr13	20439591	A	T	ENST00000298248	ENSG00000165475	CRYL1	TRUE	FALSE
chr13	20439592	C	A	ENST00000298248	ENSG00000165475	CRYL1	TRUE	FALSE
chr13	20439592	C	G	ENST00000298248	ENSG00000165475	CRYL1	TRUE	FALSE
chr13	20439592	C	T	ENST00000298248	ENSG00000165475	CRYL1	TRUE	FALSE
chr13	20439608	G	T	ENST00000298248	ENSG00000165475	CRYL1	TRUE	TRUE
chr13	20439613	G	A	ENST00000298248	ENSG00000165475	CRYL1	TRUE	TRUE
chr13	20439616	T	A	ENST00000298248	ENSG00000165475	CRYL1	TRUE	TRUE
chr13	20439627	A	T	ENST00000298248	ENSG00000165475	CRYL1	TRUE	TRUE
chr13	20439639	A	T	ENST00000298248	ENSG00000165475	CRYL1	TRUE	TRUE
chr13	20439643	T	A	ENST00000298248	ENSG00000165475	CRYL1	TRUE	TRUE
chr13	20439656	A	T	ENST00000298248	ENSG00000165475	CRYL1	TRUE	TRUE
chr13	20439675	A	C	ENST00000298248	ENSG00000165475	CRYL1	TRUE	TRUE
chr13	20439675	A	T	ENST00000298248	ENSG00000165475	CRYL1	TRUE	TRUE
chr13	20439685	G	A	ENST00000298248	ENSG00000165475	CRYL1	TRUE	TRUE
chr13	20439705	A	C	ENST00000298248	ENSG00000165475	CRYL1	TRUE	TRUE
chr13	20439705	A	T	ENST00000298248	ENSG00000165475	CRYL1	TRUE	TRUE
chr13	20439709	G	A	ENST00000298248	ENSG00000165475	CRYL1	TRUE	TRUE
chr13	20439721	T	A	ENST00000298248	ENSG00000165475	CRYL1	TRUE	TRUE
chr13	20439724	T	A	ENST00000298248	ENSG00000165475	CRYL1	TRUE	TRUE
chr13	20439727	T	A	ENST00000298248	ENSG00000165475	CRYL1	TRUE	TRUE
chr13	20439733	C	A	ENST00000298248	ENSG00000165475	CRYL1	TRUE	TRUE
chr13	20439742	C	A	ENST00000298248	ENSG00000165475	CRYL1	TRUE	TRUE
chr13	20439749	A	T	ENST00000298248	ENSG00000165475	CRYL1	TRUE	TRUE
chr13	20439754	C	A	ENST00000298248	ENSG00000165475	CRYL1	TRUE	TRUE
chr13	20439755	C	A	ENST00000298248	ENSG00000165475	CRYL1	TRUE	FALSE
chr13	20439755	C	G	ENST00000298248	ENSG00000165475	CRYL1	TRUE	FALSE
chr13	20439755	C	T	ENST00000298248	ENSG00000165475	CRYL1	TRUE	FALSE
chr13	20439756	T	A	ENST00000298248	ENSG00000165475	CRYL1	TRUE	FALSE
chr13	20439756	T	C	ENST00000298248	ENSG00000165475	CRYL1	TRUE	FALSE
chr13	20439756	T	G	ENST00000298248	ENSG00000165475	CRYL1	TRUE	FALSE
chr13	20489368	A	C	ENST00000298248	ENSG00000165475	CRYL1	TRUE	FALSE
chr13	20489368	A	G	ENST00000298248	ENSG00000165475	CRYL1	FALSE	FALSE
chr13	20489368	A	T	ENST00000298248	ENSG00000165475	CRYL1	TRUE	FALSE
chr13	20489369	C	A	ENST00000298248	ENSG00000165475	CRYL1	TRUE	FALSE
chr13	20489369	C	G	ENST00000298248	ENSG00000165475	CRYL1	TRUE	FALSE
chr13	20489369	C	T	ENST00000298248	ENSG00000165475	CRYL1	TRUE	FALSE
chr13	20489372	G	A	ENST00000298248	ENSG00000165475	CRYL1	TRUE	TRUE
chr13	20489390	C	A	ENST00000298248	ENSG00000165475	CRYL1	TRUE	TRUE
chr13	20489399	C	A	ENST00000298248	ENSG00000165475	CRYL1	TRUE	TRUE
chr13	20489402	G	A	ENST00000298248	ENSG00000165475	CRYL1	TRUE	TRUE
chr13	20489412	A	T	ENST00000298248	ENSG00000165475	CRYL1	TRUE	TRUE
chr13	20489428	G	C	ENST00000298248	ENSG00000165475	CRYL1	TRUE	TRUE
chr13	20489428	G	T	ENST00000298248	ENSG00000165475	CRYL1	TRUE	TRUE
chr13	20489435	G	A	ENST00000298248	ENSG00000165475	CRYL1	TRUE	TRUE
chr13	20489438	C	A	ENST00000298248	ENSG00000165475	CRYL1	TRUE	TRUE
chr13	20489441	C	A	ENST00000298248	ENSG00000165475	CRYL1	TRUE	TRUE
chr13	20489459	T	A	ENST00000298248	ENSG00000165475	CRYL1	TRUE	TRUE
chr13	20489474	G	A	ENST00000298248	ENSG00000165475	CRYL1	TRUE	TRUE
chr13	20489477	C	A	ENST00000298248	ENSG00000165475	CRYL1	TRUE	TRUE
chr13	20489482	A	T	ENST00000298248	ENSG00000165475	CRYL1	TRUE	TRUE
chr13	20489486	T	A	ENST00000298248	ENSG00000165475	CRYL1	TRUE	TRUE
chr13	20489492	C	A	ENST00000298248	ENSG00000165475	CRYL1	TRUE	TRUE
chr13	20489495	T	A	ENST00000298248	ENSG00000165475	CRYL1	TRUE	TRUE
chr13	20489497	C	A	ENST00000298248	ENSG00000165475	CRYL1	TRUE	FALSE
chr13	20489497	C	G	ENST00000298248	ENSG00000165475	CRYL1	TRUE	FALSE
chr13	20489497	C	T	ENST00000298248	ENSG00000165475	CRYL1	TRUE	FALSE
chr13	20489498	T	A	ENST00000298248	ENSG00000165475	CRYL1	TRUE	FALSE
chr13	20489498	T	C	ENST00000298248	ENSG00000165475	CRYL1	TRUE	FALSE
chr13	20489498	T	G	ENST00000298248	ENSG00000165475	CRYL1	TRUE	FALSE
chr13	20512441	A	C	ENST00000298248	ENSG00000165475	CRYL1	TRUE	FALSE
chr13	20512441	A	G	ENST00000298248	ENSG00000165475	CRYL1	TRUE	FALSE
chr13	20512441	A	T	ENST00000298248	ENSG00000165475	CRYL1	TRUE	FALSE
chr13	20512442	C	A	ENST00000298248	ENSG00000165475	CRYL1	TRUE	FALSE
chr13	20512442	C	G	ENST00000298248	ENSG00000165475	CRYL1	TRUE	FALSE
chr13	20512442	C	T	ENST00000298248	ENSG00000165475	CRYL1	TRUE	FALSE
chr13	20512444	T	A	ENST00000298248	ENSG00000165475	CRYL1	TRUE	TRUE
chr13	20512453	C	A	ENST00000298248	ENSG00000165475	CRYL1	TRUE	TRUE
chr13	20512471	G	A	ENST00000298248	ENSG00000165475	CRYL1	TRUE	TRUE
chr13	20512474	G	A	ENST00000298248	ENSG00000165475	CRYL1	TRUE	TRUE
chr13	20512477	G	A	ENST00000298248	ENSG00000165475	CRYL1	TRUE	TRUE
chr13	20512480	C	A	ENST00000298248	ENSG00000165475	CRYL1	TRUE	TRUE
chr13	20512487	A	C	ENST00000298248	ENSG00000165475	CRYL1	TRUE	TRUE
chr13	20512487	A	T	ENST00000298248	ENSG00000165475	CRYL1	TRUE	TRUE
chr13	20512495	T	A	ENST00000298248	ENSG00000165475	CRYL1	TRUE	TRUE
chr13	20512501	G	A	ENST00000298248	ENSG00000165475	CRYL1	TRUE	TRUE
chr13	20512510	C	A	ENST00000298248	ENSG00000165475	CRYL1	TRUE	TRUE
chr13	20512529	C	T	ENST00000298248	ENSG00000165475	CRYL1	TRUE	FALSE
chr13	20512530	C	T	ENST00000298248	ENSG00000165475	CRYL1	TRUE	FALSE
chr13	20512537	G	A	ENST00000298248	ENSG00000165475	CRYL1	TRUE	FALSE
chr13	20512549	C	A	ENST00000298248	ENSG00000165475	CRYL1	FALSE	FALSE
chr13	20512551	C	A	ENST00000298248	ENSG00000165475	CRYL1	TRUE	FALSE
chr13	20512551	C	G	ENST00000298248	ENSG00000165475	CRYL1	TRUE	FALSE
chr13	20512551	C	T	ENST00000298248	ENSG00000165475	CRYL1	TRUE	FALSE
chr13	20512552	T	A	ENST00000298248	ENSG00000165475	CRYL1	TRUE	FALSE
chr13	20512552	T	C	ENST00000298248	ENSG00000165475	CRYL1	TRUE	FALSE
chr13	20512552	T	G	ENST00000298248	ENSG00000165475	CRYL1	TRUE	FALSE
chr13	20525752	A	C	ENST00000298248	ENSG00000165475	CRYL1	TRUE	FALSE
chr13	20525752	A	G	ENST00000298248	ENSG00000165475	CRYL1	TRUE	FALSE
chr13	20525752	A	T	ENST00000298248	ENSG00000165475	CRYL1	TRUE	FALSE
chr13	20525753	C	A	ENST00000298248	ENSG00000165475	CRYL1	TRUE	FALSE
chr13	20525753	C	G	ENST00000298248	ENSG00000165475	CRYL1	TRUE	FALSE
chr13	20525753	C	T	ENST00000298248	ENSG00000165475	CRYL1	TRUE	FALSE
chr13	20525771	G	T	ENST00000298248	ENSG00000165475	CRYL1	FALSE	FALSE
chr13	20567257	G	A	ENST00000351808	ENSG00000032742	IFT88	TRUE	FALSE
chr13	20567257	G	C	ENST00000351808	ENSG00000032742	IFT88	TRUE	FALSE
chr13	20567257	G	T	ENST00000351808	ENSG00000032742	IFT88	TRUE	FALSE
chr13	20567258	T	A	ENST00000351808	ENSG00000032742	IFT88	TRUE	FALSE
chr13	20567258	T	C	ENST00000351808	ENSG00000032742	IFT88	TRUE	FALSE
chr13	20567258	T	G	ENST00000351808	ENSG00000032742	IFT88	TRUE	FALSE
chr13	20574378	A	C	ENST00000351808	ENSG00000032742	IFT88	TRUE	FALSE
chr13	20574378	A	G	ENST00000351808	ENSG00000032742	IFT88	TRUE	FALSE
chr13	20574378	A	T	ENST00000351808	ENSG00000032742	IFT88	TRUE	FALSE
chr13	20574379	G	A	ENST00000351808	ENSG00000032742	IFT88	TRUE	FALSE
chr13	20574379	G	C	ENST00000351808	ENSG00000032742	IFT88	TRUE	FALSE
chr13	20574379	G	T	ENST00000351808	ENSG00000032742	IFT88	TRUE	FALSE
chr13	20574392	C	T	ENST00000351808	ENSG00000032742	IFT88	FALSE	FALSE
chr13	20574413	G	T	ENST00000351808	ENSG00000032742	IFT88	FALSE	FALSE
chr13	20574422	G	T	ENST00000351808	ENSG00000032742	IFT88	FALSE	FALSE
chr13	20574436	T	A	ENST00000351808	ENSG00000032742	IFT88	FALSE	FALSE
chr13	20574436	T	G	ENST00000351808	ENSG00000032742	IFT88	FALSE	FALSE
chr13	20574445	T	A	ENST00000351808	ENSG00000032742	IFT88	TRUE	FALSE
chr13	20574445	T	G	ENST00000351808	ENSG00000032742	IFT88	TRUE	FALSE
chr13	20574454	C	A	ENST00000351808	ENSG00000032742	IFT88	TRUE	FALSE
chr13	20574454	C	G	ENST00000351808	ENSG00000032742	IFT88	TRUE	FALSE
chr13	20574466	T	A	ENST00000351808	ENSG00000032742	IFT88	TRUE	TRUE
chr13	20574466	T	G	ENST00000351808	ENSG00000032742	IFT88	TRUE	TRUE
chr13	20574473	G	T	ENST00000351808	ENSG00000032742	IFT88	TRUE	TRUE
chr13	20574476	G	A	ENST00000351808	ENSG00000032742	IFT88	TRUE	FALSE
chr13	20574476	G	C	ENST00000351808	ENSG00000032742	IFT88	TRUE	FALSE
chr13	20574476	G	T	ENST00000351808	ENSG00000032742	IFT88	TRUE	FALSE
chr13	20574477	T	A	ENST00000351808	ENSG00000032742	IFT88	TRUE	FALSE
chr13	20574477	T	C	ENST00000351808	ENSG00000032742	IFT88	TRUE	FALSE
chr13	20574477	T	G	ENST00000351808	ENSG00000032742	IFT88	TRUE	FALSE
chr13	20582955	A	C	ENST00000351808	ENSG00000032742	IFT88	TRUE	FALSE
chr13	20582955	A	G	ENST00000351808	ENSG00000032742	IFT88	TRUE	FALSE
chr13	20582955	A	T	ENST00000351808	ENSG00000032742	IFT88	TRUE	FALSE
chr13	20582956	G	A	ENST00000351808	ENSG00000032742	IFT88	TRUE	FALSE
chr13	20582956	G	C	ENST00000351808	ENSG00000032742	IFT88	TRUE	FALSE
chr13	20582956	G	T	ENST00000351808	ENSG00000032742	IFT88	TRUE	FALSE
chr13	20582957	G	T	ENST00000351808	ENSG00000032742	IFT88	TRUE	TRUE
chr13	20582961	T	A	ENST00000351808	ENSG00000032742	IFT88	TRUE	TRUE
chr13	20582963	G	T	ENST00000351808	ENSG00000032742	IFT88	TRUE	TRUE
chr13	20582981	C	T	ENST00000351808	ENSG00000032742	IFT88	TRUE	TRUE
chr13	20582984	C	T	ENST00000351808	ENSG00000032742	IFT88	TRUE	TRUE
chr13	20583008	A	T	ENST00000351808	ENSG00000032742	IFT88	TRUE	TRUE
chr13	20583011	A	T	ENST00000351808	ENSG00000032742	IFT88	TRUE	TRUE
chr13	20583020	G	A	ENST00000351808	ENSG00000032742	IFT88	TRUE	FALSE
chr13	20583020	G	C	ENST00000351808	ENSG00000032742	IFT88	TRUE	FALSE
chr13	20583020	G	T	ENST00000351808	ENSG00000032742	IFT88	TRUE	FALSE
chr13	20583021	T	A	ENST00000351808	ENSG00000032742	IFT88	TRUE	FALSE
chr13	20583021	T	C	ENST00000351808	ENSG00000032742	IFT88	TRUE	FALSE
chr13	20583021	T	G	ENST00000351808	ENSG00000032742	IFT88	TRUE	FALSE
chr13	20589809	A	C	ENST00000351808	ENSG00000032742	IFT88	TRUE	FALSE
chr13	20589809	A	G	ENST00000351808	ENSG00000032742	IFT88	TRUE	FALSE
chr13	20589809	A	T	ENST00000351808	ENSG00000032742	IFT88	TRUE	FALSE
chr13	20589810	G	A	ENST00000351808	ENSG00000032742	IFT88	TRUE	FALSE
chr13	20589810	G	C	ENST00000351808	ENSG00000032742	IFT88	TRUE	FALSE
chr13	20589810	G	T	ENST00000351808	ENSG00000032742	IFT88	TRUE	FALSE
chr13	20589820	A	T	ENST00000351808	ENSG00000032742	IFT88	TRUE	TRUE
chr13	20589827	C	A	ENST00000351808	ENSG00000032742	IFT88	TRUE	TRUE
chr13	20589827	C	G	ENST00000351808	ENSG00000032742	IFT88	TRUE	TRUE
chr13	20589844	A	T	ENST00000351808	ENSG00000032742	IFT88	TRUE	TRUE
chr13	20589859	G	T	ENST00000351808	ENSG00000032742	IFT88	TRUE	TRUE
chr13	20589864	T	A	ENST00000351808	ENSG00000032742	IFT88	TRUE	TRUE
chr13	20589864	T	G	ENST00000351808	ENSG00000032742	IFT88	TRUE	TRUE
chr13	20589868	G	A	ENST00000351808	ENSG00000032742	IFT88	TRUE	FALSE
chr13	20589868	G	C	ENST00000351808	ENSG00000032742	IFT88	TRUE	FALSE
chr13	20589868	G	T	ENST00000351808	ENSG00000032742	IFT88	TRUE	FALSE
chr13	20589869	T	A	ENST00000351808	ENSG00000032742	IFT88	TRUE	FALSE
chr13	20589869	T	C	ENST00000351808	ENSG00000032742	IFT88	TRUE	FALSE
chr13	20589869	T	G	ENST00000351808	ENSG00000032742	IFT88	TRUE	FALSE
chr13	20590965	A	C	ENST00000351808	ENSG00000032742	IFT88	TRUE	FALSE
chr13	20590965	A	G	ENST00000351808	ENSG00000032742	IFT88	TRUE	FALSE
chr13	20590965	A	T	ENST00000351808	ENSG00000032742	IFT88	TRUE	FALSE
chr13	20590966	G	A	ENST00000351808	ENSG00000032742	IFT88	TRUE	FALSE
chr13	20590966	G	C	ENST00000351808	ENSG00000032742	IFT88	TRUE	FALSE
chr13	20590966	G	T	ENST00000351808	ENSG00000032742	IFT88	TRUE	FALSE
chr13	20590970	A	T	ENST00000351808	ENSG00000032742	IFT88	TRUE	TRUE
chr13	20590986	C	A	ENST00000351808	ENSG00000032742	IFT88	TRUE	TRUE
chr13	20590986	C	G	ENST00000351808	ENSG00000032742	IFT88	TRUE	TRUE
chr13	20590989	C	A	ENST00000351808	ENSG00000032742	IFT88	TRUE	TRUE
chr13	20590989	C	G	ENST00000351808	ENSG00000032742	IFT88	TRUE	TRUE
chr13	20590994	G	T	ENST00000351808	ENSG00000032742	IFT88	TRUE	TRUE
chr13	20590997	A	T	ENST00000351808	ENSG00000032742	IFT88	TRUE	TRUE
chr13	20591018	C	T	ENST00000351808	ENSG00000032742	IFT88	TRUE	TRUE
chr13	20591021	G	A	ENST00000351808	ENSG00000032742	IFT88	TRUE	FALSE
chr13	20591021	G	C	ENST00000351808	ENSG00000032742	IFT88	TRUE	FALSE
chr13	20591021	G	T	ENST00000351808	ENSG00000032742	IFT88	TRUE	FALSE
chr13	20591022	T	A	ENST00000351808	ENSG00000032742	IFT88	TRUE	FALSE
chr13	20591022	T	C	ENST00000351808	ENSG00000032742	IFT88	TRUE	FALSE
chr13	20591022	T	G	ENST00000351808	ENSG00000032742	IFT88	TRUE	FALSE
chr13	20591616	A	C	ENST00000351808	ENSG00000032742	IFT88	TRUE	FALSE
chr13	20591616	A	G	ENST00000351808	ENSG00000032742	IFT88	TRUE	FALSE
chr13	20591616	A	T	ENST00000351808	ENSG00000032742	IFT88	TRUE	FALSE
chr13	20591617	G	A	ENST00000351808	ENSG00000032742	IFT88	TRUE	FALSE
chr13	20591617	G	C	ENST00000351808	ENSG00000032742	IFT88	TRUE	FALSE
chr13	20591617	G	T	ENST00000351808	ENSG00000032742	IFT88	TRUE	FALSE
chr13	20591621	G	T	ENST00000351808	ENSG00000032742	IFT88	TRUE	TRUE
chr13	20591630	A	T	ENST00000351808	ENSG00000032742	IFT88	TRUE	TRUE
chr13	20591648	A	T	ENST00000351808	ENSG00000032742	IFT88
chr13	20591666	A	T	ENST00000351808	ENSG00000032742	IFT88	TRUE	TRUE
chr13	20591676	T	A	ENST00000351808	ENSG00000032742	IFT88	TRUE	TRUE
chr13	20591678	A	T	ENST00000351808	ENSG00000032742	IFT88	TRUE	TRUE
chr13	20591682	G	A	ENST00000351808	ENSG00000032742	IFT88	TRUE	FALSE
chr13	20591682	G	C	ENST00000351808	ENSG00000032742	IFT88	TRUE	FALSE
chr13	20591682	G	T	ENST00000351808	ENSG00000032742	IFT88	TRUE	FALSE
chr13	20591683	T	A	ENST00000351808	ENSG00000032742	IFT88	TRUE	FALSE
chr13	20591683	T	C	ENST00000351808	ENSG00000032742	IFT88	TRUE	FALSE
chr13	20591683	T	G	ENST00000351808	ENSG00000032742	IFT88	TRUE	FALSE
chr13	20592333	A	C	ENST00000351808	ENSG00000032742	IFT88	TRUE	FALSE
chr13	20592333	A	G	ENST00000351808	ENSG00000032742	IFT88	TRUE	FALSE
chr13	20592333	A	T	ENST00000351808	ENSG00000032742	IFT88	TRUE	FALSE
chr13	20592334	G	A	ENST00000351808	ENSG00000032742	IFT88	TRUE	FALSE
chr13	20592334	G	C	ENST00000351808	ENSG00000032742	IFT88	TRUE	FALSE
chr13	20592334	G	T	ENST00000351808	ENSG00000032742	IFT88	TRUE	FALSE
chr13	20592358	C	T	ENST00000351808	ENSG00000032742	IFT88	TRUE	TRUE
chr13	20592362	C	A	ENST00000351808	ENSG00000032742	IFT88	TRUE	TRUE
chr13	20592362	C	G	ENST00000351808	ENSG00000032742	IFT88	TRUE	TRUE
chr13	20592383	T	A	ENST00000351808	ENSG00000032742	IFT88	TRUE	TRUE
chr13	20592385	G	T	ENST00000351808	ENSG00000032742	IFT88	TRUE	TRUE
chr13	20592391	A	T	ENST00000351808	ENSG00000032742	IFT88	TRUE	TRUE
chr13	20592394	A	T	ENST00000351808	ENSG00000032742	IFT88	TRUE	TRUE
chr13	20592397	A	T	ENST00000351808	ENSG00000032742	IFT88	TRUE	TRUE
chr13	20592405	G	A	ENST00000351808	ENSG00000032742	IFT88	TRUE	FALSE
chr13	20592405	G	C	ENST00000351808	ENSG00000032742	IFT88	TRUE	FALSE
chr13	20592405	G	T	ENST00000351808	ENSG00000032742	IFT88	TRUE	FALSE
chr13	20592406	T	A	ENST00000351808	ENSG00000032742	IFT88	TRUE	FALSE
chr13	20592406	T	C	ENST00000351808	ENSG00000032742	IFT88	TRUE	FALSE
chr13	20592406	T	G	ENST00000351808	ENSG00000032742	IFT88	TRUE	FALSE
chr13	20596148	A	C	ENST00000351808	ENSG00000032742	IFT88	TRUE	FALSE
chr13	20596148	A	G	ENST00000351808	ENSG00000032742	IFT88	TRUE	FALSE
chr13	20596148	A	T	ENST00000351808	ENSG00000032742	IFT88	TRUE	FALSE
chr13	20596149	G	A	ENST00000351808	ENSG00000032742	IFT88	TRUE	FALSE
chr13	20596149	G	C	ENST00000351808	ENSG00000032742	IFT88	TRUE	FALSE
chr13	20596149	G	T	ENST00000351808	ENSG00000032742	IFT88	TRUE	FALSE
chr13	20596154	G	T	ENST00000351808	ENSG00000032742	IFT88
chr13	20596157	G	T	ENST00000351808	ENSG00000032742	IFT88	TRUE	TRUE
chr13	20596160	A	T	ENST00000351808	ENSG00000032742	IFT88
chr13	20596166	A	T	ENST00000351808	ENSG00000032742	IFT88	TRUE	TRUE
chr13	20596169	C	T	ENST00000351808	ENSG00000032742	IFT88	TRUE	TRUE
chr13	20596173	T	A	ENST00000351808	ENSG00000032742	IFT88	TRUE	TRUE
chr13	20596173	T	G	ENST00000351808	ENSG00000032742	IFT88	TRUE	TRUE
chr13	20596175	G	T	ENST00000351808	ENSG00000032742	IFT88	TRUE	TRUE
chr13	20596178	A	T	ENST00000351808	ENSG00000032742	IFT88	TRUE	TRUE
chr13	20596181	G	T	ENST00000351808	ENSG00000032742	IFT88	TRUE	TRUE
chr13	20596190	G	T	ENST00000351808	ENSG00000032742	IFT88	TRUE	TRUE
chr13	20596194	T	A	ENST00000351808	ENSG00000032742	IFT88	TRUE	TRUE
chr13	20596199	G	T	ENST00000351808	ENSG00000032742	IFT88	TRUE	TRUE
chr13	20596202	G	T	ENST00000351808	ENSG00000032742	IFT88	TRUE	TRUE
chr13	20596210	T	A	ENST00000351808	ENSG00000032742	IFT88	TRUE	TRUE
chr13	20596225	T	A	ENST00000351808	ENSG00000032742	IFT88	TRUE	TRUE
chr13	20596226	G	T	ENST00000351808	ENSG00000032742	IFT88	TRUE	TRUE
chr13	20596233	T	A	ENST00000351808	ENSG00000032742	IFT88
chr13	20596233	T	G	ENST00000351808	ENSG00000032742	IFT88
chr13	20596235	A	T	ENST00000351808	ENSG00000032742	IFT88	TRUE	TRUE
chr13	20596239	T	A	ENST00000351808	ENSG00000032742	IFT88
chr13	20596241	G	A	ENST00000351808	ENSG00000032742	IFT88	TRUE	FALSE
chr13	20596241	G	C	ENST00000351808	ENSG00000032742	IFT88	TRUE	FALSE
chr13	20596241	G	T	ENST00000351808	ENSG00000032742	IFT88	TRUE	FALSE
chr13	20596242	T	A	ENST00000351808	ENSG00000032742	IFT88	TRUE	FALSE
chr13	20596242	T	C	ENST00000351808	ENSG00000032742	IFT88	TRUE	FALSE
chr13	20596242	T	G	ENST00000351808	ENSG00000032742	IFT88	TRUE	FALSE
chr13	20597013	A	C	ENST00000351808	ENSG00000032742	IFT88	TRUE	FALSE
chr13	20597013	A	G	ENST00000351808	ENSG00000032742	IFT88	TRUE	FALSE
chr13	20597013	A	T	ENST00000351808	ENSG00000032742	IFT88	TRUE	FALSE
chr13	20597014	G	A	ENST00000351808	ENSG00000032742	IFT88	TRUE	FALSE
chr13	20597014	G	C	ENST00000351808	ENSG00000032742	IFT88	TRUE	FALSE
chr13	20597014	G	T	ENST00000351808	ENSG00000032742	IFT88	TRUE	FALSE
chr13	20597019	T	A	ENST00000351808	ENSG00000032742	IFT88	TRUE	TRUE
chr13	20597019	T	G	ENST00000351808	ENSG00000032742	IFT88	TRUE	TRUE
chr13	20597021	G	T	ENST00000351808	ENSG00000032742	IFT88	TRUE	TRUE
chr13	20597024	A	T	ENST00000351808	ENSG00000032742	IFT88	TRUE	TRUE
chr13	20597030	A	T	ENST00000351808	ENSG00000032742	IFT88	TRUE	TRUE
chr13	20597039	G	T	ENST00000351808	ENSG00000032742	IFT88	TRUE	TRUE
chr13	20597042	A	T	ENST00000351808	ENSG00000032742	IFT88	TRUE	TRUE
chr13	20597045	A	T	ENST00000351808	ENSG00000032742	IFT88	TRUE	TRUE
chr13	20597048	G	T	ENST00000351808	ENSG00000032742	IFT88	TRUE	TRUE
chr13	20597051	A	T	ENST00000351808	ENSG00000032742	IFT88	TRUE	TRUE
chr13	20597063	A	T	ENST00000351808	ENSG00000032742	IFT88
chr13	20597066	C	T	ENST00000351808	ENSG00000032742	IFT88	TRUE	TRUE
chr13	20597069	C	T	ENST00000351808	ENSG00000032742	IFT88	TRUE	TRUE
chr13	20597072	G	T	ENST00000351808	ENSG00000032742	IFT88	TRUE	TRUE
chr13	20597075	C	T	ENST00000351808	ENSG00000032742	IFT88	TRUE	TRUE
chr13	20597090	G	T	ENST00000351808	ENSG00000032742	IFT88	TRUE	TRUE
chr13	20597103	T	A	ENST00000351808	ENSG00000032742	IFT88	TRUE	TRUE
chr13	20597109	T	A	ENST00000351808	ENSG00000032742	IFT88	TRUE	TRUE
chr13	20597109	T	G	ENST00000351808	ENSG00000032742	IFT88	TRUE	TRUE
chr13	20597116	C	A	ENST00000351808	ENSG00000032742	IFT88	TRUE	TRUE
chr13	20597116	C	G	ENST00000351808	ENSG00000032742	IFT88	TRUE	TRUE
chr13	20597118	C	A	ENST00000351808	ENSG00000032742	IFT88	TRUE	TRUE
chr13	20597118	C	G	ENST00000351808	ENSG00000032742	IFT88	TRUE	TRUE
chr13	20597120	G	A	ENST00000351808	ENSG00000032742	IFT88	TRUE	FALSE
chr13	20597120	G	C	ENST00000351808	ENSG00000032742	IFT88	TRUE	TRUE
chr13	20597120	G	T	ENST00000351808	ENSG00000032742	IFT88	TRUE	FALSE
chr13	20597121	T	A	ENST00000351808	ENSG00000032742	IFT88	TRUE	TRUE
chr13	20597121	T	C	ENST00000351808	ENSG00000032742	IFT88	TRUE	FALSE
chr13	20597121	T	G	ENST00000351808	ENSG00000032742	IFT88	TRUE	TRUE
chr13	20598649	A	C	ENST00000351808	ENSG00000032742	IFT88	TRUE	FALSE
chr13	20598649	A	G	ENST00000351808	ENSG00000032742	IFT88	TRUE	FALSE
chr13	20598649	A	T	ENST00000351808	ENSG00000032742	IFT88	TRUE	FALSE
chr13	20598650	G	A	ENST00000351808	ENSG00000032742	IFT88	TRUE	FALSE
chr13	20598650	G	C	ENST00000351808	ENSG00000032742	IFT88	TRUE	FALSE
chr13	20598650	G	T	ENST00000351808	ENSG00000032742	IFT88	TRUE	FALSE
chr13	20598664	T	A	ENST00000351808	ENSG00000032742	IFT88	TRUE	TRUE
chr13	20598672	C	T	ENST00000351808	ENSG00000032742	IFT88	TRUE	TRUE
chr13	20598677	T	A	ENST00000351808	ENSG00000032742	IFT88	TRUE	TRUE
chr13	20598677	T	G	ENST00000351808	ENSG00000032742	IFT88	TRUE	TRUE
chr13	20598679	C	A	ENST00000351808	ENSG00000032742	IFT88	TRUE	TRUE
chr13	20598679	C	G	ENST00000351808	ENSG00000032742	IFT88	TRUE	TRUE
chr13	20598687	G	T	ENST00000351808	ENSG00000032742	IFT88	TRUE	TRUE
chr13	20598695	T	A	ENST00000351808	ENSG00000032742	IFT88	TRUE	TRUE
chr13	20598695	T	G	ENST00000351808	ENSG00000032742	IFT88	TRUE	TRUE
chr13	20598699	G	T	ENST00000351808	ENSG00000032742	IFT88	TRUE	TRUE
chr13	20598716	T	A	ENST00000351808	ENSG00000032742	IFT88	TRUE	TRUE
chr13	20598716	T	G	ENST00000351808	ENSG00000032742	IFT88	TRUE	TRUE
chr13	20598717	C	T	ENST00000351808	ENSG00000032742	IFT88	TRUE	TRUE
chr13	20598729	A	T	ENST00000351808	ENSG00000032742	IFT88	TRUE	TRUE
chr13	20598735	A	T	ENST00000351808	ENSG00000032742	IFT88	TRUE	TRUE
chr13	20598753	G	T	ENST00000351808	ENSG00000032742	IFT88	TRUE	TRUE
chr13	20598754	G	A	ENST00000351808	ENSG00000032742	IFT88	TRUE	FALSE
chr13	20598754	G	C	ENST00000351808	ENSG00000032742	IFT88	TRUE	FALSE
chr13	20598754	G	T	ENST00000351808	ENSG00000032742	IFT88	TRUE	FALSE
chr13	20598755	T	A	ENST00000351808	ENSG00000032742	IFT88	TRUE	FALSE
chr13	20598755	T	C	ENST00000351808	ENSG00000032742	IFT88	FALSE	FALSE
chr13	20598755	T	G	ENST00000351808	ENSG00000032742	IFT88	TRUE	FALSE
chr13	20599449	A	C	ENST00000351808	ENSG00000032742	IFT88	TRUE	FALSE
chr13	20599449	A	G	ENST00000351808	ENSG00000032742	IFT88	TRUE	FALSE
chr13	20599449	A	T	ENST00000351808	ENSG00000032742	IFT88	TRUE	FALSE
chr13	20599450	G	A	ENST00000351808	ENSG00000032742	IFT88	TRUE	FALSE
chr13	20599450	G	C	ENST00000351808	ENSG00000032742	IFT88	TRUE	FALSE
chr13	20599450	G	T	ENST00000351808	ENSG00000032742	IFT88	TRUE	FALSE
chr13	20599457	T	A	ENST00000351808	ENSG00000032742	IFT88
chr13	20599459	A	T	ENST00000351808	ENSG00000032742	IFT88
chr13	20599471	G	T	ENST00000351808	ENSG00000032742	IFT88
chr13	20599482	T	A	ENST00000351808	ENSG00000032742	IFT88	TRUE	TRUE
chr13	20599482	T	G	ENST00000351808	ENSG00000032742	IFT88	TRUE	TRUE
chr13	20599484	T	A	ENST00000351808	ENSG00000032742	IFT88	TRUE	TRUE
chr13	20599484	T	G	ENST00000351808	ENSG00000032742	IFT88	TRUE	TRUE
chr13	20599486	A	T	ENST00000351808	ENSG00000032742	IFT88	TRUE	TRUE
chr13	20599489	C	T	ENST00000351808	ENSG00000032742	IFT88	TRUE	TRUE
chr13	20599492	A	T	ENST00000351808	ENSG00000032742	IFT88	TRUE	TRUE
chr13	20599500	T	A	ENST00000351808	ENSG00000032742	IFT88	TRUE	TRUE
chr13	20599500	T	G	ENST00000351808	ENSG00000032742	IFT88	TRUE	TRUE
chr13	20599504	A	T	ENST00000351808	ENSG00000032742	IFT88	TRUE	TRUE
chr13	20599513	A	T	ENST00000351808	ENSG00000032742	IFT88	TRUE	TRUE
chr13	20599521	C	A	ENST00000351808	ENSG00000032742	IFT88	TRUE	TRUE
chr13	20599521	C	G	ENST00000351808	ENSG00000032742	IFT88	TRUE	TRUE
chr13	20599522	C	T	ENST00000351808	ENSG00000032742	IFT88	TRUE	TRUE
chr13	20599532	T	A	ENST00000351808	ENSG00000032742	IFT88	TRUE	TRUE
chr13	20599532	T	G	ENST00000351808	ENSG00000032742	IFT88	TRUE	TRUE
chr13	20599537	C	T	ENST00000351808	ENSG00000032742	IFT88	TRUE	TRUE
chr13	20599555	A	T	ENST00000351808	ENSG00000032742	IFT88
chr13	20599558	C	T	ENST00000351808	ENSG00000032742	IFT88
chr13	20599566	G	A	ENST00000351808	ENSG00000032742	IFT88	TRUE	FALSE
chr13	20599566	G	C	ENST00000351808	ENSG00000032742	IFT88	TRUE	FALSE
chr13	20599566	G	T	ENST00000351808	ENSG00000032742	IFT88	TRUE	FALSE
chr13	20599567	T	A	ENST00000351808	ENSG00000032742	IFT88	TRUE	FALSE
chr13	20599567	T	C	ENST00000351808	ENSG00000032742	IFT88	TRUE	FALSE
chr13	20599567	T	G	ENST00000351808	ENSG00000032742	IFT88	TRUE	FALSE
chr13	20601703	A	C	ENST00000351808	ENSG00000032742	IFT88	TRUE	FALSE
chr13	20601703	A	G	ENST00000351808	ENSG00000032742	IFT88	TRUE	FALSE
chr13	20601703	A	T	ENST00000351808	ENSG00000032742	IFT88	TRUE	FALSE
chr13	20601704	G	A	ENST00000351808	ENSG00000032742	IFT88	TRUE	FALSE
chr13	20601704	G	C	ENST00000351808	ENSG00000032742	IFT88	TRUE	FALSE
chr13	20601704	G	T	ENST00000351808	ENSG00000032742	IFT88	TRUE	FALSE
chr13	20601709	A	T	ENST00000351808	ENSG00000032742	IFT88	TRUE	TRUE
chr13	20601718	C	T	ENST00000351808	ENSG00000032742	IFT88	TRUE	TRUE
chr13	20601727	G	T	ENST00000351808	ENSG00000032742	IFT88	TRUE	TRUE
chr13	20601742	C	T	ENST00000351808	ENSG00000032742	IFT88	TRUE	TRUE
chr13	20601751	C	T	ENST00000351808	ENSG00000032742	IFT88	TRUE	TRUE
chr13	20601756	T	A	ENST00000351808	ENSG00000032742	IFT88	TRUE	TRUE
chr13	20601756	T	G	ENST00000351808	ENSG00000032742	IFT88	TRUE	TRUE
chr13	20601758	C	A	ENST00000351808	ENSG00000032742	IFT88	TRUE	TRUE
chr13	20601758	C	G	ENST00000351808	ENSG00000032742	IFT88	TRUE	TRUE
chr13	20601773	C	A	ENST00000351808	ENSG00000032742	IFT88	TRUE	TRUE
chr13	20601773	C	G	ENST00000351808	ENSG00000032742	IFT88	TRUE	TRUE
chr13	20601777	T	A	ENST00000351808	ENSG00000032742	IFT88	TRUE	TRUE
chr13	20601777	T	G	ENST00000351808	ENSG00000032742	IFT88	TRUE	TRUE
chr13	20601778	G	T	ENST00000351808	ENSG00000032742	IFT88	TRUE	TRUE
chr13	20601808	A	T	ENST00000351808	ENSG00000032742	IFT88	TRUE	TRUE
chr13	20601819	C	A	ENST00000351808	ENSG00000032742	IFT88	TRUE	TRUE
chr13	20601819	C	G	ENST00000351808	ENSG00000032742	IFT88	TRUE	TRUE
chr13	20601834	T	A	ENST00000351808	ENSG00000032742	IFT88	TRUE	TRUE
chr13	20601837	T	A	ENST00000351808	ENSG00000032742	IFT88	TRUE	TRUE
chr13	20601837	T	G	ENST00000351808	ENSG00000032742	IFT88	TRUE	TRUE
chr13	20601847	G	T	ENST00000351808	ENSG00000032742	IFT88	TRUE	TRUE
chr13	20601853	C	T	ENST00000351808	ENSG00000032742	IFT88	TRUE	TRUE
chr13	20601856	G	T	ENST00000351808	ENSG00000032742	IFT88	TRUE	TRUE
chr13	20601859	A	T	ENST00000351808	ENSG00000032742	IFT88
chr13	20601865	A	T	ENST00000351808	ENSG00000032742	IFT88	TRUE	TRUE
chr13	20601868	A	T	ENST00000351808	ENSG00000032742	IFT88	TRUE	TRUE
chr13	20601877	C	T	ENST00000351808	ENSG00000032742	IFT88	TRUE	TRUE
chr13	20601880	A	T	ENST00000351808	ENSG00000032742	IFT88	TRUE	TRUE
chr13	20601884	T	A	ENST00000351808	ENSG00000032742	IFT88	TRUE	TRUE
chr13	20601899	T	A	ENST00000351808	ENSG00000032742	IFT88	TRUE	TRUE
chr13	20601899	T	G	ENST00000351808	ENSG00000032742	IFT88	TRUE	TRUE
chr13	20601901	G	T	ENST00000351808	ENSG00000032742	IFT88	TRUE	TRUE
chr13	20601910	G	T	ENST00000351808	ENSG00000032742	IFT88	TRUE	TRUE
chr13	20601916	A	T	ENST00000351808	ENSG00000032742	IFT88	TRUE	TRUE
chr13	20601921	T	A	ENST00000351808	ENSG00000032742	IFT88	TRUE	TRUE
chr13	20601921	T	G	ENST00000351808	ENSG00000032742	IFT88
chr13	20601926	C	A	ENST00000351808	ENSG00000032742	IFT88	TRUE	TRUE
chr13	20601926	C	G	ENST00000351808	ENSG00000032742	IFT88	TRUE	TRUE
chr13	20601934	G	A	ENST00000351808	ENSG00000032742	IFT88	TRUE	FALSE
chr13	20601934	G	C	ENST00000351808	ENSG00000032742	IFT88	TRUE	FALSE
chr13	20601934	G	T	ENST00000351808	ENSG00000032742	IFT88	TRUE	FALSE
chr13	20601935	T	A	ENST00000351808	ENSG00000032742	IFT88	TRUE	FALSE
chr13	20601935	T	C	ENST00000351808	ENSG00000032742	IFT88	TRUE	FALSE
chr13	20601935	T	G	ENST00000351808	ENSG00000032742	IFT88	TRUE	FALSE
chr13	20605033	A	C	ENST00000351808	ENSG00000032742	IFT88	TRUE	FALSE
chr13	20605033	A	G	ENST00000351808	ENSG00000032742	IFT88	TRUE	FALSE
chr13	20605033	A	T	ENST00000351808	ENSG00000032742	IFT88	TRUE	FALSE
chr13	20605034	G	A	ENST00000351808	ENSG00000032742	IFT88	TRUE	FALSE
chr13	20605034	G	C	ENST00000351808	ENSG00000032742	IFT88	TRUE	FALSE
chr13	20605034	G	T	ENST00000351808	ENSG00000032742	IFT88	TRUE	FALSE
chr13	20605054	T	A	ENST00000351808	ENSG00000032742	IFT88	TRUE	TRUE
chr13	20605054	T	G	ENST00000351808	ENSG00000032742	IFT88	TRUE	TRUE
chr13	20605062	G	T	ENST00000351808	ENSG00000032742	IFT88	TRUE	TRUE
chr13	20605071	A	T	ENST00000351808	ENSG00000032742	IFT88	TRUE	TRUE
chr13	20605089	C	T	ENST00000351808	ENSG00000032742	IFT88
chr13	20605095	G	T	ENST00000351808	ENSG00000032742	IFT88
chr13	20605101	G	T	ENST00000351808	ENSG00000032742	IFT88
chr13	20605106	G	A	ENST00000351808	ENSG00000032742	IFT88	TRUE	FALSE
chr13	20605106	G	C	ENST00000351808	ENSG00000032742	IFT88	TRUE	FALSE
chr13	20605106	G	T	ENST00000351808	ENSG00000032742	IFT88	TRUE	FALSE
chr13	20605107	T	A	ENST00000351808	ENSG00000032742	IFT88	TRUE	FALSE
chr13	20605107	T	C	ENST00000351808	ENSG00000032742	IFT88	TRUE	FALSE
chr13	20605107	T	G	ENST00000351808	ENSG00000032742	IFT88	TRUE	FALSE
chr13	20615791	A	C	ENST00000351808	ENSG00000032742	IFT88	TRUE	FALSE
chr13	20615791	A	G	ENST00000351808	ENSG00000032742	IFT88	TRUE	FALSE
chr13	20615791	A	T	ENST00000351808	ENSG00000032742	IFT88	TRUE	FALSE
chr13	20615792	G	A	ENST00000351808	ENSG00000032742	IFT88	TRUE	FALSE
chr13	20615792	G	C	ENST00000351808	ENSG00000032742	IFT88	TRUE	FALSE
chr13	20615792	G	T	ENST00000351808	ENSG00000032742	IFT88	TRUE	FALSE
chr13	20615794	A	T	ENST00000351808	ENSG00000032742	IFT88	TRUE	TRUE
chr13	20615806	G	T	ENST00000351808	ENSG00000032742	IFT88	TRUE	TRUE
chr13	20615809	A	T	ENST00000351808	ENSG00000032742	IFT88	TRUE	TRUE
chr13	20615814	T	A	ENST00000351808	ENSG00000032742	IFT88	TRUE	TRUE
chr13	20615814	T	G	ENST00000351808	ENSG00000032742	IFT88	TRUE	TRUE
chr13	20615830	A	T	ENST00000351808	ENSG00000032742	IFT88	TRUE	TRUE
chr13	20615851	G	T	ENST00000351808	ENSG00000032742	IFT88	TRUE	TRUE
chr13	20615874	T	A	ENST00000351808	ENSG00000032742	IFT88	TRUE	TRUE
chr13	20615874	T	G	ENST00000351808	ENSG00000032742	IFT88	TRUE	TRUE
chr13	20615879	G	A	ENST00000351808	ENSG00000032742	IFT88	TRUE	TRUE
chr13	20615880	G	A	ENST00000351808	ENSG00000032742	IFT88	TRUE	FALSE
chr13	20615880	G	C	ENST00000351808	ENSG00000032742	IFT88	TRUE	FALSE
chr13	20615880	G	T	ENST00000351808	ENSG00000032742	IFT88	TRUE	FALSE
chr13	20615881	T	A	ENST00000351808	ENSG00000032742	IFT88	TRUE	FALSE
chr13	20615881	T	C	ENST00000351808	ENSG00000032742	IFT88	TRUE	FALSE
chr13	20615881	T	G	ENST00000351808	ENSG00000032742	IFT88	TRUE	FALSE
chr13	20625748	A	C	ENST00000351808	ENSG00000032742	IFT88	TRUE	FALSE
chr13	20625748	A	G	ENST00000351808	ENSG00000032742	IFT88	TRUE	FALSE
chr13	20625748	A	T	ENST00000351808	ENSG00000032742	IFT88	TRUE	FALSE
chr13	20625749	G	A	ENST00000351808	ENSG00000032742	IFT88	TRUE	FALSE
chr13	20625749	G	C	ENST00000351808	ENSG00000032742	IFT88	TRUE	FALSE
chr13	20625749	G	T	ENST00000351808	ENSG00000032742	IFT88	TRUE	FALSE
chr13	20625750	G	A	ENST00000351808	ENSG00000032742	IFT88	TRUE	TRUE
chr13	20625753	C	A	ENST00000351808	ENSG00000032742	IFT88	TRUE	TRUE
chr13	20625757	G	T	ENST00000351808	ENSG00000032742	IFT88	TRUE	TRUE
chr13	20625766	A	T	ENST00000351808	ENSG00000032742	IFT88	TRUE	TRUE
chr13	20625775	C	T	ENST00000351808	ENSG00000032742	IFT88	TRUE	TRUE
chr13	20625780	T	A	ENST00000351808	ENSG00000032742	IFT88	TRUE	TRUE
chr13	20625780	T	G	ENST00000351808	ENSG00000032742	IFT88	TRUE	TRUE
chr13	20625784	G	T	ENST00000351808	ENSG00000032742	IFT88	TRUE	TRUE
chr13	20625802	G	T	ENST00000351808	ENSG00000032742	IFT88	TRUE	TRUE
chr13	20625811	A	T	ENST00000351808	ENSG00000032742	IFT88	TRUE	TRUE
chr13	20625825	C	A	ENST00000351808	ENSG00000032742	IFT88	TRUE	TRUE
chr13	20625825	C	G	ENST00000351808	ENSG00000032742	IFT88	TRUE	TRUE
chr13	20625827	T	A	ENST00000351808	ENSG00000032742	IFT88	TRUE	TRUE
chr13	20625829	A	T	ENST00000351808	ENSG00000032742	IFT88	TRUE	TRUE
chr13	20625832	C	T	ENST00000351808	ENSG00000032742	IFT88	TRUE	TRUE
chr13	20625835	A	T	ENST00000351808	ENSG00000032742	IFT88	TRUE	TRUE
chr13	20625843	T	A	ENST00000351808	ENSG00000032742	IFT88	TRUE	TRUE
chr13	20625843	T	G	ENST00000351808	ENSG00000032742	IFT88	TRUE	TRUE
chr13	20625847	C	T	ENST00000351808	ENSG00000032742	IFT88	TRUE	TRUE
chr13	20625850	G	A	ENST00000351808	ENSG00000032742	IFT88	TRUE	FALSE
chr13	20625850	G	C	ENST00000351808	ENSG00000032742	IFT88	TRUE	FALSE
chr13	20625850	G	T	ENST00000351808	ENSG00000032742	IFT88	TRUE	FALSE
chr13	20625851	T	A	ENST00000351808	ENSG00000032742	IFT88	TRUE	FALSE
chr13	20625851	T	C	ENST00000351808	ENSG00000032742	IFT88	TRUE	FALSE
chr13	20625851	T	G	ENST00000351808	ENSG00000032742	IFT88	TRUE	FALSE
chr13	20631014	A	C	ENST00000351808	ENSG00000032742	IFT88	TRUE	FALSE
chr13	20631014	A	G	ENST00000351808	ENSG00000032742	IFT88	TRUE	FALSE
chr13	20631014	A	T	ENST00000351808	ENSG00000032742	IFT88	TRUE	FALSE
chr13	20631015	G	A	ENST00000351808	ENSG00000032742	IFT88	TRUE	FALSE
chr13	20631015	G	C	ENST00000351808	ENSG00000032742	IFT88	TRUE	FALSE
chr13	20631015	G	T	ENST00000351808	ENSG00000032742	IFT88	TRUE	FALSE
chr13	20631022	G	T	ENST00000351808	ENSG00000032742	IFT88	TRUE	TRUE
chr13	20631029	T	A	ENST00000351808	ENSG00000032742	IFT88	TRUE	TRUE
chr13	20631029	T	G	ENST00000351808	ENSG00000032742	IFT88	TRUE	TRUE
chr13	20631031	A	T	ENST00000351808	ENSG00000032742	IFT88	TRUE	TRUE
chr13	20631038	T	A	ENST00000351808	ENSG00000032742	IFT88	TRUE	TRUE
chr13	20631040	G	T	ENST00000351808	ENSG00000032742	IFT88	TRUE	TRUE
chr13	20631043	A	T	ENST00000351808	ENSG00000032742	IFT88
chr13	20631046	A	T	ENST00000351808	ENSG00000032742	IFT88	TRUE	TRUE
chr13	20631055	A	T	ENST00000351808	ENSG00000032742	IFT88	TRUE	TRUE
chr13	20631061	A	T	ENST00000351808	ENSG00000032742	IFT88	TRUE	TRUE
chr13	20631086	C	A	ENST00000351808	ENSG00000032742	IFT88	TRUE	TRUE
chr13	20631086	C	G	ENST00000351808	ENSG00000032742	IFT88	TRUE	TRUE
chr13	20631096	T	A	ENST00000351808	ENSG00000032742	IFT88	TRUE	TRUE
chr13	20631096	T	G	ENST00000351808	ENSG00000032742	IFT88	TRUE	TRUE
chr13	20631099	T	A	ENST00000351808	ENSG00000032742	IFT88	TRUE	TRUE
chr13	20631099	T	G	ENST00000351808	ENSG00000032742	IFT88	TRUE	TRUE
chr13	20631103	G	A	ENST00000351808	ENSG00000032742	IFT88	TRUE	FALSE
chr13	20631103	G	C	ENST00000351808	ENSG00000032742	IFT88	TRUE	FALSE
chr13	20631103	G	T	ENST00000351808	ENSG00000032742	IFT88	TRUE	FALSE
chr13	20631104	T	A	ENST00000351808	ENSG00000032742	IFT88	TRUE	FALSE
chr13	20631104	T	C	ENST00000351808	ENSG00000032742	IFT88	TRUE	FALSE
chr13	20631104	T	G	ENST00000351808	ENSG00000032742	IFT88	TRUE	FALSE
chr13	20638330	A	C	ENST00000351808	ENSG00000032742	IFT88	TRUE	FALSE
chr13	20638330	A	G	ENST00000351808	ENSG00000032742	IFT88	TRUE	FALSE
chr13	20638330	A	T	ENST00000351808	ENSG00000032742	IFT88	TRUE	FALSE
chr13	20638331	G	A	ENST00000351808	ENSG00000032742	IFT88	TRUE	FALSE
chr13	20638331	G	C	ENST00000351808	ENSG00000032742	IFT88	TRUE	FALSE
chr13	20638331	G	T	ENST00000351808	ENSG00000032742	IFT88	TRUE	FALSE
chr13	20638332	G	T	ENST00000351808	ENSG00000032742	IFT88
chr13	20638335	A	T	ENST00000351808	ENSG00000032742	IFT88
chr13	20638347	C	T	ENST00000351808	ENSG00000032742	IFT88
chr13	20638361	T	A	ENST00000351808	ENSG00000032742	IFT88
chr13	20638361	T	G	ENST00000351808	ENSG00000032742	IFT88
chr13	20638386	A	T	ENST00000351808	ENSG00000032742	IFT88	TRUE	TRUE
chr13	20638391	T	A	ENST00000351808	ENSG00000032742	IFT88	TRUE	TRUE
chr13	20638391	T	G	ENST00000351808	ENSG00000032742	IFT88	TRUE	TRUE
chr13	20638413	A	T	ENST00000351808	ENSG00000032742	IFT88	TRUE	TRUE
chr13	20638445	T	A	ENST00000351808	ENSG00000032742	IFT88	TRUE	TRUE
chr13	20638445	T	G	ENST00000351808	ENSG00000032742	IFT88	TRUE	TRUE
chr13	20638446	G	T	ENST00000351808	ENSG00000032742	IFT88	TRUE	TRUE
chr13	20638449	A	T	ENST00000351808	ENSG00000032742	IFT88	TRUE	TRUE
chr13	20638458	G	T	ENST00000351808	ENSG00000032742	IFT88	TRUE	TRUE
chr13	20638466	T	A	ENST00000351808	ENSG00000032742	IFT88	TRUE	TRUE
chr13	20638466	T	G	ENST00000351808	ENSG00000032742	IFT88	TRUE	TRUE
chr13	20638467	A	T	ENST00000351808	ENSG00000032742	IFT88	TRUE	TRUE
chr13	20638470	G	T	ENST00000351808	ENSG00000032742	IFT88	TRUE	TRUE
chr13	20638479	A	T	ENST00000351808	ENSG00000032742	IFT88	TRUE	TRUE
chr13	20638496	T	A	ENST00000351808	ENSG00000032742	IFT88	TRUE	TRUE
chr13	20638500	G	T	ENST00000351808	ENSG00000032742	IFT88	TRUE	TRUE
chr13	20638511	T	A	ENST00000351808	ENSG00000032742	IFT88
chr13	20638511	T	G	ENST00000351808	ENSG00000032742	IFT88
chr13	20638519	G	A	ENST00000351808	ENSG00000032742	IFT88	TRUE	FALSE
chr13	20638519	G	C	ENST00000351808	ENSG00000032742	IFT88	TRUE	FALSE
chr13	20638519	G	T	ENST00000351808	ENSG00000032742	IFT88	TRUE	FALSE
chr13	20638520	T	A	ENST00000351808	ENSG00000032742	IFT88	TRUE	FALSE
chr13	20638520	T	C	ENST00000351808	ENSG00000032742	IFT88	TRUE	FALSE
chr13	20638520	T	G	ENST00000351808	ENSG00000032742	IFT88	TRUE	FALSE
chr13	20641288	A	C	ENST00000351808	ENSG00000032742	IFT88	TRUE	FALSE
chr13	20641288	A	G	ENST00000351808	ENSG00000032742	IFT88	TRUE	TRUE
chr13	20641288	A	T	ENST00000351808	ENSG00000032742	IFT88	TRUE	FALSE
chr13	20641289	G	A	ENST00000351808	ENSG00000032742	IFT88	TRUE	TRUE
chr13	20641289	G	C	ENST00000351808	ENSG00000032742	IFT88	TRUE	FALSE
chr13	20641289	G	T	ENST00000351808	ENSG00000032742	IFT88	TRUE	TRUE
chr13	20641300	T	A	ENST00000351808	ENSG00000032742	IFT88	TRUE	TRUE
chr13	20641300	T	G	ENST00000351808	ENSG00000032742	IFT88	TRUE	TRUE
chr13	20641301	G	T	ENST00000351808	ENSG00000032742	IFT88	TRUE	TRUE
chr13	20641304	A	T	ENST00000351808	ENSG00000032742	IFT88	TRUE	TRUE
chr13	20641322	G	T	ENST00000351808	ENSG00000032742	IFT88	TRUE	TRUE
chr13	20641329	T	A	ENST00000351808	ENSG00000032742	IFT88	TRUE	TRUE
chr13	20641336	T	A	ENST00000351808	ENSG00000032742	IFT88	TRUE	TRUE
chr13	20641343	A	T	ENST00000351808	ENSG00000032742	IFT88	TRUE	TRUE
chr13	20641361	C	T	ENST00000351808	ENSG00000032742	IFT88	TRUE	TRUE
chr13	20641373	G	T	ENST00000351808	ENSG00000032742	IFT88	TRUE	TRUE
chr13	20641384	C	A	ENST00000351808	ENSG00000032742	IFT88	TRUE	TRUE
chr13	20641384	C	G	ENST00000351808	ENSG00000032742	IFT88	TRUE	TRUE
chr13	20641385	C	T	ENST00000351808	ENSG00000032742	IFT88	TRUE	TRUE
chr13	20641399	G	A	ENST00000351808	ENSG00000032742	IFT88	FALSE	FALSE
chr13	20641399	G	C	ENST00000351808	ENSG00000032742	IFT88	FALSE	FALSE
chr13	20641399	G	T	ENST00000351808	ENSG00000032742	IFT88	FALSE	FALSE
chr13	20641400	T	A	ENST00000351808	ENSG00000032742	IFT88	FALSE	FALSE
chr13	20641400	T	C	ENST00000351808	ENSG00000032742	IFT88	FALSE	FALSE
chr13	20641400	T	G	ENST00000351808	ENSG00000032742	IFT88	FALSE	FALSE
chr13	20643453	A	C	ENST00000351808	ENSG00000032742	IFT88	FALSE	FALSE
chr13	20643453	A	G	ENST00000351808	ENSG00000032742	IFT88	TRUE	FALSE
chr13	20643453	A	T	ENST00000351808	ENSG00000032742	IFT88	FALSE	FALSE
chr13	20643454	G	A	ENST00000351808	ENSG00000032742	IFT88	FALSE	FALSE
chr13	20643454	G	C	ENST00000351808	ENSG00000032742	IFT88	FALSE	FALSE
chr13	20643454	G	T	ENST00000351808	ENSG00000032742	IFT88	FALSE	FALSE
chr13	20643458	T	A	ENST00000351808	ENSG00000032742	IFT88	TRUE	TRUE
chr13	20643458	T	G	ENST00000351808	ENSG00000032742	IFT88	TRUE	TRUE
chr13	20643459	G	T	ENST00000351808	ENSG00000032742	IFT88	TRUE	TRUE
chr13	20643463	T	A	ENST00000351808	ENSG00000032742	IFT88	TRUE	TRUE
chr13	20643463	T	G	ENST00000351808	ENSG00000032742	IFT88	TRUE	TRUE
chr13	20643468	G	T	ENST00000351808	ENSG00000032742	IFT88	TRUE	TRUE
chr13	20643480	C	T	ENST00000351808	ENSG00000032742	IFT88	TRUE	TRUE
chr13	20643489	G	T	ENST00000351808	ENSG00000032742	IFT88	TRUE	TRUE
chr13	20643493	G	A	ENST00000351808	ENSG00000032742	IFT88	TRUE	TRUE
chr13	20643494	G	A	ENST00000351808	ENSG00000032742	IFT88	TRUE	TRUE
chr13	20643501	C	T	ENST00000351808	ENSG00000032742	IFT88	TRUE	TRUE
chr13	20643531	C	T	ENST00000351808	ENSG00000032742	IFT88	TRUE	TRUE
chr13	20643538	T	A	ENST00000351808	ENSG00000032742	IFT88	TRUE	TRUE
chr13	20643538	T	G	ENST00000351808	ENSG00000032742	IFT88	TRUE	TRUE
chr13	20643543	A	T	ENST00000351808	ENSG00000032742	IFT88	TRUE	TRUE
chr13	20643549	G	T	ENST00000351808	ENSG00000032742	IFT88	TRUE	TRUE
chr13	20643552	G	T	ENST00000351808	ENSG00000032742	IFT88	TRUE	TRUE
chr13	20643556	T	A	ENST00000351808	ENSG00000032742	IFT88	TRUE	TRUE
chr13	20643556	T	G	ENST00000351808	ENSG00000032742	IFT88	TRUE	TRUE
chr13	20643560	T	A	ENST00000351808	ENSG00000032742	IFT88	TRUE	TRUE
chr13	20643560	T	G	ENST00000351808	ENSG00000032742	IFT88	TRUE	TRUE
chr13	20643567	G	T	ENST00000351808	ENSG00000032742	IFT88	TRUE	TRUE
chr13	20643570	G	T	ENST00000351808	ENSG00000032742	IFT88	TRUE	TRUE
chr13	20643576	A	T	ENST00000351808	ENSG00000032742	IFT88	TRUE	TRUE
chr13	20643582	C	T	ENST00000351808	ENSG00000032742	IFT88	TRUE	TRUE
chr13	20643591	C	T	ENST00000351808	ENSG00000032742	IFT88	TRUE	TRUE
chr13	20643596	T	A	ENST00000351808	ENSG00000032742	IFT88	TRUE	TRUE
chr13	20643596	T	G	ENST00000351808	ENSG00000032742	IFT88	TRUE	TRUE
chr13	20643599	C	A	ENST00000351808	ENSG00000032742	IFT88	TRUE	TRUE
chr13	20643599	C	G	ENST00000351808	ENSG00000032742	IFT88	TRUE	TRUE
chr13	20643602	T	A	ENST00000351808	ENSG00000032742	IFT88	TRUE	TRUE
chr13	20643602	T	G	ENST00000351808	ENSG00000032742	IFT88	TRUE	TRUE
chr13	20643603	G	T	ENST00000351808	ENSG00000032742	IFT88	TRUE	TRUE
chr13	20643606	G	A	ENST00000351808	ENSG00000032742	IFT88	TRUE	FALSE
chr13	20643606	G	C	ENST00000351808	ENSG00000032742	IFT88	TRUE	FALSE
chr13	20643606	G	T	ENST00000351808	ENSG00000032742	IFT88	TRUE	FALSE
chr13	20643607	T	A	ENST00000351808	ENSG00000032742	IFT88	TRUE	FALSE
chr13	20643607	T	C	ENST00000351808	ENSG00000032742	IFT88	TRUE	FALSE
chr13	20643607	T	G	ENST00000351808	ENSG00000032742	IFT88	TRUE	FALSE
chr13	20644841	A	C	ENST00000351808	ENSG00000032742	IFT88	TRUE	FALSE
chr13	20644841	A	G	ENST00000351808	ENSG00000032742	IFT88	TRUE	FALSE
chr13	20644841	A	T	ENST00000351808	ENSG00000032742	IFT88	TRUE	FALSE
chr13	20644842	G	A	ENST00000351808	ENSG00000032742	IFT88	TRUE	FALSE
chr13	20644842	G	C	ENST00000351808	ENSG00000032742	IFT88	TRUE	FALSE
chr13	20644842	G	T	ENST00000351808	ENSG00000032742	IFT88	TRUE	FALSE
chr13	20644844	C	A	ENST00000351808	ENSG00000032742	IFT88
chr13	20644844	C	G	ENST00000351808	ENSG00000032742	IFT88
chr13	20644848	T	A	ENST00000351808	ENSG00000032742	IFT88
chr13	20644848	T	G	ENST00000351808	ENSG00000032742	IFT88
chr13	20644854	T	A	ENST00000351808	ENSG00000032742	IFT88	TRUE	TRUE
chr13	20644854	T	G	ENST00000351808	ENSG00000032742	IFT88	TRUE	TRUE
chr13	20644863	T	A	ENST00000351808	ENSG00000032742	IFT88	TRUE	TRUE
chr13	20644870	G	T	ENST00000351808	ENSG00000032742	IFT88	TRUE	TRUE
chr13	20644879	G	T	ENST00000351808	ENSG00000032742	IFT88	TRUE	TRUE
chr13	20644883	G	A	ENST00000351808	ENSG00000032742	IFT88	TRUE	TRUE
chr13	20644884	G	A	ENST00000351808	ENSG00000032742	IFT88	TRUE	TRUE
chr13	20644888	G	T	ENST00000351808	ENSG00000032742	IFT88	TRUE	TRUE
chr13	20644896	T	A	ENST00000351808	ENSG00000032742	IFT88	TRUE	TRUE
chr13	20644896	T	G	ENST00000351808	ENSG00000032742	IFT88	TRUE	TRUE
chr13	20644899	C	A	ENST00000351808	ENSG00000032742	IFT88	TRUE	TRUE
chr13	20644899	C	G	ENST00000351808	ENSG00000032742	IFT88	TRUE	TRUE
chr13	20644909	C	T	ENST00000351808	ENSG00000032742	IFT88	TRUE	TRUE
chr13	20644916	G	A	ENST00000351808	ENSG00000032742	IFT88	TRUE	TRUE
chr13	20644917	G	A	ENST00000351808	ENSG00000032742	IFT88	TRUE	TRUE
chr13	20644918	G	T	ENST00000351808	ENSG00000032742	IFT88	TRUE	TRUE
chr13	20644921	A	T	ENST00000351808	ENSG00000032742	IFT88	TRUE	TRUE
chr13	20644930	C	T	ENST00000351808	ENSG00000032742	IFT88	TRUE	TRUE
chr13	20644935	C	A	ENST00000351808	ENSG00000032742	IFT88	TRUE	TRUE
chr13	20644935	C	G	ENST00000351808	ENSG00000032742	IFT88	TRUE	TRUE
chr13	20644939	G	T	ENST00000351808	ENSG00000032742	IFT88	TRUE	TRUE
chr13	20644942	A	T	ENST00000351808	ENSG00000032742	IFT88	TRUE	TRUE
chr13	20644957	C	T	ENST00000351808	ENSG00000032742	IFT88
chr13	20644959	G	A	ENST00000351808	ENSG00000032742	IFT88	TRUE	FALSE
chr13	20644959	G	C	ENST00000351808	ENSG00000032742	IFT88	TRUE	FALSE
chr13	20644959	G	T	ENST00000351808	ENSG00000032742	IFT88	TRUE	FALSE
chr13	20644960	T	A	ENST00000351808	ENSG00000032742	IFT88	TRUE	FALSE
chr13	20644960	T	C	ENST00000351808	ENSG00000032742	IFT88	TRUE	FALSE
chr13	20644960	T	G	ENST00000351808	ENSG00000032742	IFT88	TRUE	FALSE
chr13	20653874	A	C	ENST00000351808	ENSG00000032742	IFT88	TRUE	FALSE
chr13	20653874	A	G	ENST00000351808	ENSG00000032742	IFT88	TRUE	FALSE
chr13	20653874	A	T	ENST00000351808	ENSG00000032742	IFT88	TRUE	FALSE
chr13	20653875	G	A	ENST00000351808	ENSG00000032742	IFT88	TRUE	FALSE
chr13	20653875	G	C	ENST00000351808	ENSG00000032742	IFT88	TRUE	FALSE
chr13	20653875	G	T	ENST00000351808	ENSG00000032742	IFT88	TRUE	FALSE
chr13	20653883	C	T	ENST00000351808	ENSG00000032742	IFT88	TRUE	TRUE
chr13	20653889	A	T	ENST00000351808	ENSG00000032742	IFT88	TRUE	TRUE
chr13	20653893	G	A	ENST00000351808	ENSG00000032742	IFT88	TRUE	TRUE
chr13	20653894	G	A	ENST00000351808	ENSG00000032742	IFT88	TRUE	TRUE
chr13	20653895	C	T	ENST00000351808	ENSG00000032742	IFT88	TRUE	TRUE
chr13	20653915	T	A	ENST00000351808	ENSG00000032742	IFT88	TRUE	TRUE
chr13	20653919	A	T	ENST00000351808	ENSG00000032742	IFT88	TRUE	TRUE
chr13	20653922	A	T	ENST00000351808	ENSG00000032742	IFT88	TRUE	TRUE
chr13	20653929	G	A	ENST00000351808	ENSG00000032742	IFT88	TRUE	FALSE
chr13	20653929	G	C	ENST00000351808	ENSG00000032742	IFT88	TRUE	FALSE
chr13	20653929	G	T	ENST00000351808	ENSG00000032742	IFT88	TRUE	FALSE
chr13	20653930	T	A	ENST00000351808	ENSG00000032742	IFT88	TRUE	FALSE
chr13	20653930	T	C	ENST00000351808	ENSG00000032742	IFT88	TRUE	FALSE
chr13	20653930	T	G	ENST00000351808	ENSG00000032742	IFT88	TRUE	FALSE
chr13	20656363	A	C	ENST00000351808	ENSG00000032742	IFT88	TRUE	FALSE
chr13	20656363	A	G	ENST00000351808	ENSG00000032742	IFT88	TRUE	FALSE
chr13	20656363	A	T	ENST00000351808	ENSG00000032742	IFT88	TRUE	FALSE
chr13	20656364	G	A	ENST00000351808	ENSG00000032742	IFT88	TRUE	FALSE
chr13	20656364	G	C	ENST00000351808	ENSG00000032742	IFT88	TRUE	FALSE
chr13	20656364	G	T	ENST00000351808	ENSG00000032742	IFT88	TRUE	FALSE
chr13	20656372	C	A	ENST00000351808	ENSG00000032742	IFT88
chr13	20656372	C	G	ENST00000351808	ENSG00000032742	IFT88
chr13	20656373	C	T	ENST00000351808	ENSG00000032742	IFT88
chr13	20656376	A	T	ENST00000351808	ENSG00000032742	IFT88	TRUE	TRUE
chr13	20656383	T	A	ENST00000351808	ENSG00000032742	IFT88	TRUE	TRUE
chr13	20656383	T	G	ENST00000351808	ENSG00000032742	IFT88	TRUE	TRUE
chr13	20656393	C	A	ENST00000351808	ENSG00000032742	IFT88	TRUE	TRUE
chr13	20656393	C	G	ENST00000351808	ENSG00000032742	IFT88	TRUE	TRUE
chr13	20656394	A	T	ENST00000351808	ENSG00000032742	IFT88	TRUE	TRUE
chr13	20656406	A	T	ENST00000351808	ENSG00000032742	IFT88	TRUE	TRUE
chr13	20656409	A	T	ENST00000351808	ENSG00000032742	IFT88	TRUE	TRUE
chr13	20656418	G	T	ENST00000351808	ENSG00000032742	IFT88	TRUE	TRUE
chr13	20656427	G	T	ENST00000351808	ENSG00000032742	IFT88
chr13	20656431	G	A	ENST00000351808	ENSG00000032742	IFT88	TRUE	FALSE
chr13	20656431	G	C	ENST00000351808	ENSG00000032742	IFT88	TRUE	FALSE
chr13	20656431	G	T	ENST00000351808	ENSG00000032742	IFT88	TRUE	FALSE
chr13	20656432	T	A	ENST00000351808	ENSG00000032742	IFT88	TRUE	FALSE
chr13	20656432	T	C	ENST00000351808	ENSG00000032742	IFT88	TRUE	FALSE
chr13	20656432	T	G	ENST00000351808	ENSG00000032742	IFT88	TRUE	FALSE
chr13	20663496	A	C	ENST00000351808	ENSG00000032742	IFT88	TRUE	FALSE
chr13	20663496	A	G	ENST00000351808	ENSG00000032742	IFT88	TRUE	FALSE
chr13	20663496	A	T	ENST00000351808	ENSG00000032742	IFT88	TRUE	FALSE
chr13	20663497	G	A	ENST00000351808	ENSG00000032742	IFT88	TRUE	FALSE
chr13	20663497	G	C	ENST00000351808	ENSG00000032742	IFT88	TRUE	FALSE
chr13	20663497	G	T	ENST00000351808	ENSG00000032742	IFT88	TRUE	FALSE
chr13	20663499	T	A	ENST00000351808	ENSG00000032742	IFT88	TRUE	TRUE
chr13	20663510	T	A	ENST00000351808	ENSG00000032742	IFT88	TRUE	TRUE
chr13	20663510	T	G	ENST00000351808	ENSG00000032742	IFT88	TRUE	TRUE
chr13	20663523	C	A	ENST00000351808	ENSG00000032742	IFT88	TRUE	TRUE
chr13	20663533	G	T	ENST00000351808	ENSG00000032742	IFT88	TRUE	TRUE
chr13	20663537	T	A	ENST00000351808	ENSG00000032742	IFT88	TRUE	TRUE
chr13	20663537	T	G	ENST00000351808	ENSG00000032742	IFT88	TRUE	TRUE
chr13	20663539	A	T	ENST00000351808	ENSG00000032742	IFT88	TRUE	TRUE
chr13	20663548	C	T	ENST00000351808	ENSG00000032742	IFT88	TRUE	TRUE
chr13	20663551	G	T	ENST00000351808	ENSG00000032742	IFT88	TRUE	TRUE
chr13	20663556	T	A	ENST00000351808	ENSG00000032742	IFT88	TRUE	TRUE
chr13	20663556	T	G	ENST00000351808	ENSG00000032742	IFT88	TRUE	TRUE
chr13	20663560	A	T	ENST00000351808	ENSG00000032742	IFT88	TRUE	TRUE
chr13	20663563	A	T	ENST00000351808	ENSG00000032742	IFT88	TRUE	TRUE
chr13	20663569	A	T	ENST00000351808	ENSG00000032742	IFT88	TRUE	TRUE
chr13	20663576	T	A	ENST00000351808	ENSG00000032742	IFT88	TRUE	TRUE
chr13	20663578	G	T	ENST00000351808	ENSG00000032742	IFT88	TRUE	TRUE
chr13	20663581	A	T	ENST00000351808	ENSG00000032742	IFT88
chr13	20663587	A	T	ENST00000351808	ENSG00000032742	IFT88	TRUE	TRUE
chr13	20663590	G	T	ENST00000351808	ENSG00000032742	IFT88	TRUE	TRUE
chr13	20663599	G	T	ENST00000351808	ENSG00000032742	IFT88	TRUE	TRUE
chr13	20663602	C	T	ENST00000351808	ENSG00000032742	IFT88	TRUE	TRUE
chr13	20663605	G	A	ENST00000351808	ENSG00000032742	IFT88	TRUE	FALSE
chr13	20663605	G	C	ENST00000351808	ENSG00000032742	IFT88	TRUE	FALSE
chr13	20663605	G	T	ENST00000351808	ENSG00000032742	IFT88	TRUE	FALSE
chr13	20663606	T	A	ENST00000351808	ENSG00000032742	IFT88	TRUE	FALSE
chr13	20663606	T	C	ENST00000351808	ENSG00000032742	IFT88	TRUE	FALSE
chr13	20663606	T	G	ENST00000351808	ENSG00000032742	IFT88	TRUE	FALSE
chr13	20670971	A	C	ENST00000351808	ENSG00000032742	IFT88	TRUE	FALSE
chr13	20670971	A	G	ENST00000351808	ENSG00000032742	IFT88	TRUE	FALSE
chr13	20670971	A	T	ENST00000351808	ENSG00000032742	IFT88	TRUE	FALSE
chr13	20670972	G	A	ENST00000351808	ENSG00000032742	IFT88	TRUE	FALSE
chr13	20670972	G	C	ENST00000351808	ENSG00000032742	IFT88	TRUE	FALSE
chr13	20670972	G	T	ENST00000351808	ENSG00000032742	IFT88	TRUE	FALSE
chr13	20670979	A	T	ENST00000351808	ENSG00000032742	IFT88	TRUE	TRUE
chr13	20670983	C	A	ENST00000351808	ENSG00000032742	IFT88	TRUE	TRUE
chr13	20670983	C	G	ENST00000351808	ENSG00000032742	IFT88	TRUE	TRUE
chr13	20670988	A	T	ENST00000351808	ENSG00000032742	IFT88	TRUE	TRUE
chr13	20671015	A	T	ENST00000351808	ENSG00000032742	IFT88	TRUE	TRUE
chr13	20671018	A	T	ENST00000351808	ENSG00000032742	IFT88	TRUE	TRUE
chr13	20671021	G	T	ENST00000351808	ENSG00000032742	IFT88	TRUE	TRUE
chr13	20671024	G	T	ENST00000351808	ENSG00000032742	IFT88	TRUE	TRUE
chr13	20671040	G	A	ENST00000351808	ENSG00000032742	IFT88	TRUE	FALSE
chr13	20671040	G	C	ENST00000351808	ENSG00000032742	IFT88	TRUE	FALSE
chr13	20671040	G	T	ENST00000351808	ENSG00000032742	IFT88	TRUE	FALSE
chr13	20671041	T	A	ENST00000351808	ENSG00000032742	IFT88	TRUE	FALSE
chr13	20671041	T	C	ENST00000351808	ENSG00000032742	IFT88	TRUE	FALSE
chr13	20671041	T	G	ENST00000351808	ENSG00000032742	IFT88	TRUE	FALSE
chr13	20690703	A	C	ENST00000351808	ENSG00000032742	IFT88	TRUE	FALSE
chr13	20690703	A	G	ENST00000351808	ENSG00000032742	IFT88	TRUE	FALSE
chr13	20690703	A	T	ENST00000351808	ENSG00000032742	IFT88	TRUE	FALSE
chr13	20690704	G	A	ENST00000351808	ENSG00000032742	IFT88	TRUE	FALSE
chr13	20690704	G	C	ENST00000351808	ENSG00000032742	IFT88	TRUE	FALSE
chr13	20690704	G	T	ENST00000351808	ENSG00000032742	IFT88	TRUE	FALSE
chr13	20690713	C	T	ENST00000351808	ENSG00000032742	IFT88	TRUE	TRUE
chr13	20690721	T	A	ENST00000351808	ENSG00000032742	IFT88	TRUE	TRUE
chr13	20690721	T	G	ENST00000351808	ENSG00000032742	IFT88	TRUE	TRUE
chr13	20690734	A	T	ENST00000351808	ENSG00000032742	IFT88	TRUE	TRUE
chr13	20690740	G	T	ENST00000351808	ENSG00000032742	IFT88	TRUE	TRUE
chr13	20690743	C	T	ENST00000351808	ENSG00000032742	IFT88	TRUE	TRUE
chr13	20690755	A	T	ENST00000351808	ENSG00000032742	IFT88	TRUE	TRUE
chr13	20690761	A	T	ENST00000351808	ENSG00000032742	IFT88	TRUE	TRUE
chr13	20690768	T	A	ENST00000351808	ENSG00000032742	IFT88	FALSE	FALSE
chr13	20690768	T	G	ENST00000351808	ENSG00000032742	IFT88	FALSE	FALSE
chr13	20690782	G	T	ENST00000351808	ENSG00000032742	IFT88	FALSE	FALSE
chr13	20690790	T	A	ENST00000351808	ENSG00000032742	IFT88	FALSE	FALSE
chr13	20690790	T	G	ENST00000351808	ENSG00000032742	IFT88	FALSE	FALSE
chr13	20690791	G	T	ENST00000351808	ENSG00000032742	IFT88	FALSE	FALSE
chr13	20690806	A	T	ENST00000351808	ENSG00000032742	IFT88	FALSE	FALSE
chr13	20690809	G	T	ENST00000351808	ENSG00000032742	IFT88	FALSE	FALSE
chr13	20690816	G	A	ENST00000351808	ENSG00000032742	IFT88	TRUE	FALSE
chr13	20690816	G	C	ENST00000351808	ENSG00000032742	IFT88	TRUE	FALSE
chr13	20690816	G	T	ENST00000351808	ENSG00000032742	IFT88	TRUE	FALSE
chr13	20690817	C	A	ENST00000351808	ENSG00000032742	IFT88	TRUE	FALSE
chr13	20690817	C	G	ENST00000351808	ENSG00000032742	IFT88	TRUE	FALSE
chr13	20690817	C	T	ENST00000351808	ENSG00000032742	IFT88	FALSE	FALSE
chr13	20691052	A	C	ENST00000351808	ENSG00000032742	IFT88	TRUE	TRUE
chr13	20691052	A	G	ENST00000351808	ENSG00000032742	IFT88	TRUE	FALSE
chr13	20691052	A	T	ENST00000351808	ENSG00000032742	IFT88	TRUE	TRUE
chr13	20691053	G	A	ENST00000351808	ENSG00000032742	IFT88	TRUE	FALSE
chr13	20691053	G	C	ENST00000351808	ENSG00000032742	IFT88	TRUE	FALSE
chr13	20691053	G	T	ENST00000351808	ENSG00000032742	IFT88	TRUE	TRUE
chr13	20691064	T	A	ENST00000351808	ENSG00000032742	IFT88	FALSE	FALSE
chr13	20691064	T	G	ENST00000351808	ENSG00000032742	IFT88	FALSE	FALSE
chr13	20691083	C	T	ENST00000351808	ENSG00000032742	IFT88	FALSE	FALSE
chr13	20691089	G	T	ENST00000351808	ENSG00000032742	IFT88	FALSE	FALSE
chr13	20691092	C	T	ENST00000351808	ENSG00000032742	IFT88	FALSE	FALSE
chr13	20691098	A	T	ENST00000351808	ENSG00000032742	IFT88	FALSE	FALSE
chr13	20691110	A	T	ENST00000351808	ENSG00000032742	IFT88	FALSE	FALSE
chr13	20691113	A	T	ENST00000351808	ENSG00000032742	IFT88	FALSE	FALSE
chr13	20691125	G	T	ENST00000351808	ENSG00000032742	IFT88	FALSE	FALSE
chr13	20691143	G	T	ENST00000351808	ENSG00000032742	IFT88	FALSE	FALSE
chr13	20691146	G	T	ENST00000351808	ENSG00000032742	IFT88	FALSE	FALSE
chr13	20691150	T	A	ENST00000351808	ENSG00000032742	IFT88	FALSE	FALSE
chr13	20691150	T	G	ENST00000351808	ENSG00000032742	IFT88	FALSE	FALSE
chr13	20691152	G	T	ENST00000351808	ENSG00000032742	IFT88	FALSE	FALSE
chr13	20691162	T	A	ENST00000351808	ENSG00000032742	IFT88	FALSE	FALSE
chr13	20691170	G	T	ENST00000351808	ENSG00000032742	IFT88	FALSE	FALSE
chr13	20704042	G	A	ENST00000682841	ENSG00000172458	IL17D	FALSE	FALSE
chr13	20704043	G	A	ENST00000682841	ENSG00000172458	IL17D	FALSE	FALSE
chr13	20704094	C	A	ENST00000682841	ENSG00000172458	IL17D
chr13	20704107	G	T	ENST00000682841	ENSG00000172458	IL17D
chr13	20704110	G	T	ENST00000682841	ENSG00000172458	IL17D
chr13	20704119	G	T	ENST00000682841	ENSG00000172458	IL17D
chr13	20704122	C	T	ENST00000682841	ENSG00000172458	IL17D
chr13	20704130	C	A	ENST00000682841	ENSG00000172458	IL17D
chr13	20704130	C	G	ENST00000682841	ENSG00000172458	IL17D
chr13	20704176	C	T	ENST00000682841	ENSG00000172458	IL17D
chr13	20704191	G	T	ENST00000682841	ENSG00000172458	IL17D
chr13	20704194	C	T	ENST00000682841	ENSG00000172458	IL17D
chr13	20704214	C	A	ENST00000682841	ENSG00000172458	IL17D
chr13	20704276	C	A	ENST00000682841	ENSG00000172458	IL17D		FALSE
chr13	20704282	G	A	ENST00000682841	ENSG00000172458	IL17D		FALSE
chr13	20704283	G	A	ENST00000682841	ENSG00000172458	IL17D		FALSE
chr13	20704289	C	A	ENST00000682841	ENSG00000172458	IL17D		FALSE
chr13	20704289	C	G	ENST00000682841	ENSG00000172458	IL17D		FALSE
chr13	20704290	A	T	ENST00000682841	ENSG00000172458	IL17D		FALSE
chr13	20704292	G	A	ENST00000682841	ENSG00000172458	IL17D	TRUE	FALSE
chr13	20704292	G	C	ENST00000682841	ENSG00000172458	IL17D	TRUE	FALSE
chr13	20704292	G	T	ENST00000682841	ENSG00000172458	IL17D	TRUE	FALSE
chr13	20704293	T	A	ENST00000682841	ENSG00000172458	IL17D	TRUE	FALSE
chr13	20704293	T	C	ENST00000682841	ENSG00000172458	IL17D	FALSE	FALSE
chr13	20704293	T	G	ENST00000682841	ENSG00000172458	IL17D	TRUE	FALSE
chr13	20721634	A	C	ENST00000682841	ENSG00000172458	IL17D	TRUE	FALSE
chr13	20721634	A	G	ENST00000682841	ENSG00000172458	IL17D	TRUE	FALSE
chr13	20721634	A	T	ENST00000682841	ENSG00000172458	IL17D	TRUE	FALSE
chr13	20721635	G	A	ENST00000682841	ENSG00000172458	IL17D	TRUE	FALSE
chr13	20721635	G	C	ENST00000682841	ENSG00000172458	IL17D	TRUE	FALSE
chr13	20721635	G	T	ENST00000682841	ENSG00000172458	IL17D	TRUE	FALSE
chr13	20721645	C	A	ENST00000682841	ENSG00000172458	IL17D	FALSE	FALSE
chr13	20721645	C	G	ENST00000682841	ENSG00000172458	IL17D	FALSE	FALSE
chr13	20721660	C	A	ENST00000682841	ENSG00000172458	IL17D	FALSE	FALSE
chr13	20721660	C	G	ENST00000682841	ENSG00000172458	IL17D	FALSE	FALSE
chr13	20721669	C	A	ENST00000682841	ENSG00000172458	IL17D	FALSE	FALSE
chr13	20721669	C	G	ENST00000682841	ENSG00000172458	IL17D	FALSE	FALSE
chr13	20721676	G	T	ENST00000682841	ENSG00000172458	IL17D	FALSE	FALSE
chr13	20721684	C	A	ENST00000682841	ENSG00000172458	IL17D	FALSE	FALSE
chr13	20721684	C	G	ENST00000682841	ENSG00000172458	IL17D	FALSE	FALSE
chr13	20721687	C	A	ENST00000682841	ENSG00000172458	IL17D	FALSE	FALSE
chr13	20721693	C	A	ENST00000682841	ENSG00000172458	IL17D	FALSE	FALSE
chr13	20721702	C	A	ENST00000682841	ENSG00000172458	IL17D	FALSE	FALSE
chr13	20721721	G	T	ENST00000682841	ENSG00000172458	IL17D	FALSE	FALSE
chr13	20721724	G	T	ENST00000682841	ENSG00000172458	IL17D	FALSE	FALSE
chr13	20721756	C	A	ENST00000682841	ENSG00000172458	IL17D	FALSE	FALSE
chr13	20721756	C	G	ENST00000682841	ENSG00000172458	IL17D	FALSE	FALSE
chr13	20721792	C	A	ENST00000682841	ENSG00000172458	IL17D	FALSE	FALSE
chr13	20721813	C	A	ENST00000682841	ENSG00000172458	IL17D	FALSE	FALSE
chr13	20721813	C	G	ENST00000682841	ENSG00000172458	IL17D	FALSE	FALSE
chr13	20721817	G	T	ENST00000682841	ENSG00000172458	IL17D	FALSE	FALSE
chr13	20721825	C	A	ENST00000682841	ENSG00000172458	IL17D	FALSE	FALSE
chr13	20721825	C	G	ENST00000682841	ENSG00000172458	IL17D	FALSE	FALSE
chr13	20721846	C	A	ENST00000682841	ENSG00000172458	IL17D	FALSE	FALSE
chr13	20721852	C	A	ENST00000682841	ENSG00000172458	IL17D	FALSE	FALSE
chr13	20721859	G	T	ENST00000682841	ENSG00000172458	IL17D	FALSE	FALSE
chr13	20721865	G	T	ENST00000682841	ENSG00000172458	IL17D	FALSE	FALSE
chr13	20721868	A	T	ENST00000682841	ENSG00000172458	IL17D	FALSE	FALSE
chr13	20721901	A	T	ENST00000682841	ENSG00000172458	IL17D	FALSE	FALSE
chr13	20721904	C	T	ENST00000682841	ENSG00000172458	IL17D	FALSE	FALSE
chr13	20721913	A	T	ENST00000682841	ENSG00000172458	IL17D	FALSE	FALSE
chr13	20729089	A	T	ENST00000382758	ENSG00000150456	EEF1AKMT1	FALSE	FALSE
chr13	20729107	A	C	ENST00000382758	ENSG00000150456	EEF1AKMT1	FALSE	FALSE
chr13	20729107	A	T	ENST00000382758	ENSG00000150456	EEF1AKMT1	FALSE	FALSE
chr13	20729116	A	C	ENST00000382758	ENSG00000150456	EEF1AKMT1	FALSE	FALSE
chr13	20729116	A	T	ENST00000382758	ENSG00000150456	EEF1AKMT1	FALSE	FALSE
chr13	20729119	A	T	ENST00000382758	ENSG00000150456	EEF1AKMT1	FALSE	FALSE
chr13	20729130	C	A	ENST00000382758	ENSG00000150456	EEF1AKMT1	FALSE	FALSE
chr13	20729138	A	T	ENST00000382758	ENSG00000150456	EEF1AKMT1	FALSE	FALSE
chr13	20729154	T	A	ENST00000382758	ENSG00000150456	EEF1AKMT1	FALSE	FALSE
chr13	20729167	G	T	ENST00000382758	ENSG00000150456	EEF1AKMT1	FALSE	FALSE
chr13	20729175	T	A	ENST00000382758	ENSG00000150456	EEF1AKMT1	FALSE	FALSE
chr13	20729181	C	A	ENST00000382758	ENSG00000150456	EEF1AKMT1	FALSE	FALSE
chr13	20729190	C	A	ENST00000382758	ENSG00000150456	EEF1AKMT1	FALSE	FALSE
chr13	20729199	G	A	ENST00000382758	ENSG00000150456	EEF1AKMT1	FALSE	FALSE
chr13	20729202	C	A	ENST00000382758	ENSG00000150456	EEF1AKMT1	FALSE	FALSE
chr13	20729205	C	A	ENST00000382758	ENSG00000150456	EEF1AKMT1	FALSE	FALSE
chr13	20729217	C	A	ENST00000382758	ENSG00000150456	EEF1AKMT1	TRUE	FALSE
chr13	20729217	C	G	ENST00000382758	ENSG00000150456	EEF1AKMT1	TRUE	FALSE
chr13	20729217	C	T	ENST00000382758	ENSG00000150456	EEF1AKMT1	TRUE	FALSE
chr13	20729218	T	A	ENST00000382758	ENSG00000150456	EEF1AKMT1	TRUE	FALSE
chr13	20729218	T	C	ENST00000382758	ENSG00000150456	EEF1AKMT1	TRUE	FALSE
chr13	20729218	T	G	ENST00000382758	ENSG00000150456	EEF1AKMT1	TRUE	FALSE
chr13	20731839	A	C	ENST00000382758	ENSG00000150456	EEF1AKMT1	TRUE	FALSE
chr13	20731839	A	G	ENST00000382758	ENSG00000150456	EEF1AKMT1	FALSE	FALSE
chr13	20731839	A	T	ENST00000382758	ENSG00000150456	EEF1AKMT1	TRUE	FALSE
chr13	20731840	C	A	ENST00000382758	ENSG00000150456	EEF1AKMT1	TRUE	FALSE
chr13	20731840	C	G	ENST00000382758	ENSG00000150456	EEF1AKMT1	TRUE	FALSE
chr13	20731840	C	T	ENST00000382758	ENSG00000150456	EEF1AKMT1	TRUE	FALSE
chr13	20731845	G	T	ENST00000382758	ENSG00000150456	EEF1AKMT1	FALSE	FALSE
chr13	20731859	T	A	ENST00000382758	ENSG00000150456	EEF1AKMT1	FALSE	FALSE
chr13	20731872	G	C	ENST00000382758	ENSG00000150456	EEF1AKMT1	FALSE	FALSE
chr13	20731872	G	T	ENST00000382758	ENSG00000150456	EEF1AKMT1	FALSE	FALSE
chr13	20731877	T	A	ENST00000382758	ENSG00000150456	EEF1AKMT1	FALSE	FALSE
chr13	20731886	C	A	ENST00000382758	ENSG00000150456	EEF1AKMT1	FALSE	FALSE
chr13	20731888	G	T	ENST00000382758	ENSG00000150456	EEF1AKMT1	FALSE	FALSE
chr13	20731895	T	A	ENST00000382758	ENSG00000150456	EEF1AKMT1	TRUE	TRUE
chr13	20731898	T	A	ENST00000382758	ENSG00000150456	EEF1AKMT1	TRUE	TRUE
chr13	20731902	A	T	ENST00000382758	ENSG00000150456	EEF1AKMT1	TRUE	TRUE
chr13	20731907	C	A	ENST00000382758	ENSG00000150456	EEF1AKMT1	TRUE	TRUE
chr13	20731910	C	A	ENST00000382758	ENSG00000150456	EEF1AKMT1	TRUE	TRUE
chr13	20731912	G	T	ENST00000382758	ENSG00000150456	EEF1AKMT1	TRUE	TRUE
chr13	20731917	A	C	ENST00000382758	ENSG00000150456	EEF1AKMT1	TRUE	TRUE
chr13	20731917	A	T	ENST00000382758	ENSG00000150456	EEF1AKMT1	TRUE	TRUE
chr13	20731964	T	A	ENST00000382758	ENSG00000150456	EEF1AKMT1	TRUE	TRUE
chr13	20731967	C	A	ENST00000382758	ENSG00000150456	EEF1AKMT1	TRUE	TRUE
chr13	20731972	A	C	ENST00000382758	ENSG00000150456	EEF1AKMT1	TRUE	TRUE
chr13	20731972	A	T	ENST00000382758	ENSG00000150456	EEF1AKMT1	TRUE	TRUE
chr13	20731978	A	T	ENST00000382758	ENSG00000150456	EEF1AKMT1	TRUE	TRUE
chr13	20731989	G	C	ENST00000382758	ENSG00000150456	EEF1AKMT1	TRUE	TRUE
chr13	20731989	G	T	ENST00000382758	ENSG00000150456	EEF1AKMT1	TRUE	TRUE
chr13	20731995	A	C	ENST00000382758	ENSG00000150456	EEF1AKMT1	TRUE	TRUE
chr13	20731995	A	T	ENST00000382758	ENSG00000150456	EEF1AKMT1	TRUE	TRUE
chr13	20732009	C	A	ENST00000382758	ENSG00000150456	EEF1AKMT1	TRUE	TRUE
chr13	20732012	C	A	ENST00000382758	ENSG00000150456	EEF1AKMT1	TRUE	TRUE
chr13	20732015	C	A	ENST00000382758	ENSG00000150456	EEF1AKMT1	TRUE	TRUE
chr13	20732016	A	C	ENST00000382758	ENSG00000150456	EEF1AKMT1	TRUE	TRUE
chr13	20732016	A	T	ENST00000382758	ENSG00000150456	EEF1AKMT1	TRUE	TRUE
chr13	20732030	T	A	ENST00000382758	ENSG00000150456	EEF1AKMT1	TRUE	TRUE
chr13	20732033	T	A	ENST00000382758	ENSG00000150456	EEF1AKMT1	TRUE	TRUE
chr13	20732037	A	C	ENST00000382758	ENSG00000150456	EEF1AKMT1	TRUE	TRUE
chr13	20732037	A	T	ENST00000382758	ENSG00000150456	EEF1AKMT1	TRUE	TRUE
chr13	20732042	C	A	ENST00000382758	ENSG00000150456	EEF1AKMT1	TRUE	TRUE
chr13	20732049	G	C	ENST00000382758	ENSG00000150456	EEF1AKMT1	TRUE	TRUE
chr13	20732049	G	T	ENST00000382758	ENSG00000150456	EEF1AKMT1	TRUE	TRUE
chr13	20732056	G	T	ENST00000382758	ENSG00000150456	EEF1AKMT1	TRUE	TRUE
chr13	20732066	C	A	ENST00000382758	ENSG00000150456	EEF1AKMT1	TRUE	TRUE
chr13	20732069	T	A	ENST00000382758	ENSG00000150456	EEF1AKMT1	TRUE	TRUE
chr13	20732070	G	T	ENST00000382758	ENSG00000150456	EEF1AKMT1	TRUE	TRUE
chr13	20732078	C	A	ENST00000382758	ENSG00000150456	EEF1AKMT1	TRUE	TRUE
chr13	20732081	T	A	ENST00000382758	ENSG00000150456	EEF1AKMT1	TRUE	TRUE
chr13	20732087	T	A	ENST00000382758	ENSG00000150456	EEF1AKMT1	TRUE	TRUE
chr13	20732090	G	A	ENST00000382758	ENSG00000150456	EEF1AKMT1	TRUE	TRUE
chr13	20732091	G	C	ENST00000382758	ENSG00000150456	EEF1AKMT1	TRUE	TRUE
chr13	20732091	G	T	ENST00000382758	ENSG00000150456	EEF1AKMT1	TRUE	TRUE
chr13	20732112	A	T	ENST00000382758	ENSG00000150456	EEF1AKMT1	TRUE	TRUE
chr13	20732122	C	A	ENST00000382758	ENSG00000150456	EEF1AKMT1	TRUE	FALSE
chr13	20732122	C	G	ENST00000382758	ENSG00000150456	EEF1AKMT1	TRUE	FALSE
chr13	20732122	C	T	ENST00000382758	ENSG00000150456	EEF1AKMT1	TRUE	FALSE
chr13	20732123	T	A	ENST00000382758	ENSG00000150456	EEF1AKMT1	TRUE	FALSE
chr13	20732123	T	C	ENST00000382758	ENSG00000150456	EEF1AKMT1	TRUE	FALSE
chr13	20732123	T	G	ENST00000382758	ENSG00000150456	EEF1AKMT1	TRUE	FALSE
chr13	20737721	A	C	ENST00000382758	ENSG00000150456	EEF1AKMT1	TRUE	FALSE
chr13	20737721	A	G	ENST00000382758	ENSG00000150456	EEF1AKMT1	TRUE	FALSE
chr13	20737721	A	T	ENST00000382758	ENSG00000150456	EEF1AKMT1	TRUE	FALSE
chr13	20737722	C	A	ENST00000382758	ENSG00000150456	EEF1AKMT1	TRUE	FALSE
chr13	20737722	C	G	ENST00000382758	ENSG00000150456	EEF1AKMT1	TRUE	FALSE
chr13	20737722	C	T	ENST00000382758	ENSG00000150456	EEF1AKMT1	TRUE	FALSE
chr13	20737724	T	A	ENST00000382758	ENSG00000150456	EEF1AKMT1	TRUE	TRUE
chr13	20737733	C	A	ENST00000382758	ENSG00000150456	EEF1AKMT1	TRUE	TRUE
chr13	20737736	C	A	ENST00000382758	ENSG00000150456	EEF1AKMT1	TRUE	TRUE
chr13	20737754	C	A	ENST00000382758	ENSG00000150456	EEF1AKMT1	TRUE	TRUE
chr13	20737757	G	A	ENST00000382758	ENSG00000150456	EEF1AKMT1	TRUE	TRUE
chr13	20737766	G	A	ENST00000382758	ENSG00000150456	EEF1AKMT1	TRUE	TRUE
chr13	20737778	C	A	ENST00000382758	ENSG00000150456	EEF1AKMT1	TRUE	TRUE
chr13	20737781	G	A	ENST00000382758	ENSG00000150456	EEF1AKMT1	TRUE	TRUE
chr13	20737785	A	C	ENST00000382758	ENSG00000150456	EEF1AKMT1	TRUE	TRUE
chr13	20737785	A	T	ENST00000382758	ENSG00000150456	EEF1AKMT1	TRUE	TRUE
chr13	20737788	C	T	ENST00000382758	ENSG00000150456	EEF1AKMT1	TRUE	TRUE
chr13	20737789	C	T	ENST00000382758	ENSG00000150456	EEF1AKMT1	TRUE	TRUE
chr13	20737796	G	A	ENST00000382758	ENSG00000150456	EEF1AKMT1	TRUE	TRUE
chr13	20737805	G	A	ENST00000382758	ENSG00000150456	EEF1AKMT1	TRUE	TRUE
chr13	20737806	C	A	ENST00000382758	ENSG00000150456	EEF1AKMT1	TRUE	FALSE
chr13	20737806	C	G	ENST00000382758	ENSG00000150456	EEF1AKMT1	TRUE	FALSE
chr13	20737806	C	T	ENST00000382758	ENSG00000150456	EEF1AKMT1	TRUE	FALSE
chr13	20737807	T	A	ENST00000382758	ENSG00000150456	EEF1AKMT1	TRUE	FALSE
chr13	20737807	T	C	ENST00000382758	ENSG00000150456	EEF1AKMT1	TRUE	FALSE
chr13	20737807	T	G	ENST00000382758	ENSG00000150456	EEF1AKMT1	TRUE	FALSE
chr13	20757453	A	C	ENST00000382758	ENSG00000150456	EEF1AKMT1	TRUE	FALSE
chr13	20757453	A	G	ENST00000382758	ENSG00000150456	EEF1AKMT1	TRUE	FALSE
chr13	20757453	A	T	ENST00000382758	ENSG00000150456	EEF1AKMT1	TRUE	FALSE
chr13	20757454	C	A	ENST00000382758	ENSG00000150456	EEF1AKMT1	TRUE	FALSE
chr13	20757454	C	G	ENST00000382758	ENSG00000150456	EEF1AKMT1	TRUE	FALSE
chr13	20757454	C	T	ENST00000382758	ENSG00000150456	EEF1AKMT1	TRUE	FALSE
chr13	20757455	C	T	ENST00000382758	ENSG00000150456	EEF1AKMT1	TRUE	TRUE
chr13	20757456	C	T	ENST00000382758	ENSG00000150456	EEF1AKMT1	TRUE	TRUE
chr13	20757463	C	A	ENST00000382758	ENSG00000150456	EEF1AKMT1	TRUE	TRUE
chr13	20757466	C	A	ENST00000382758	ENSG00000150456	EEF1AKMT1	TRUE	TRUE
chr13	20757475	C	A	ENST00000382758	ENSG00000150456	EEF1AKMT1	TRUE	TRUE
chr13	20757482	A	C	ENST00000382758	ENSG00000150456	EEF1AKMT1	TRUE	TRUE
chr13	20757482	A	T	ENST00000382758	ENSG00000150456	EEF1AKMT1	TRUE	TRUE
chr13	20757487	T	A	ENST00000382758	ENSG00000150456	EEF1AKMT1	TRUE	TRUE
chr13	20757496	C	A	ENST00000382758	ENSG00000150456	EEF1AKMT1	TRUE	TRUE
chr13	20757505	C	A	ENST00000382758	ENSG00000150456	EEF1AKMT1	TRUE	TRUE
chr13	20757511	G	A	ENST00000382758	ENSG00000150456	EEF1AKMT1	TRUE	TRUE
chr13	20757514	G	A	ENST00000382758	ENSG00000150456	EEF1AKMT1	TRUE	TRUE
chr13	20757517	T	A	ENST00000382758	ENSG00000150456	EEF1AKMT1	TRUE	TRUE
chr13	20757520	G	A	ENST00000382758	ENSG00000150456	EEF1AKMT1	TRUE	TRUE
chr13	20757523	C	A	ENST00000382758	ENSG00000150456	EEF1AKMT1	TRUE	TRUE
chr13	20757527	A	C	ENST00000382758	ENSG00000150456	EEF1AKMT1	TRUE	TRUE
chr13	20757527	A	T	ENST00000382758	ENSG00000150456	EEF1AKMT1	TRUE	TRUE
chr13	20757535	C	A	ENST00000382758	ENSG00000150456	EEF1AKMT1	TRUE	FALSE
chr13	20757538	G	A	ENST00000382758	ENSG00000150456	EEF1AKMT1	TRUE	FALSE
chr13	20757549	A	C	ENST00000382758	ENSG00000150456	EEF1AKMT1	FALSE	FALSE
chr13	20757549	A	T	ENST00000382758	ENSG00000150456	EEF1AKMT1	FALSE	FALSE
chr13	20757568	G	A	ENST00000382758	ENSG00000150456	EEF1AKMT1	FALSE	FALSE
chr13	20757577	C	A	ENST00000382758	ENSG00000150456	EEF1AKMT1	FALSE	FALSE
chr13	20757586	C	A	ENST00000382758	ENSG00000150456	EEF1AKMT1	FALSE	FALSE
chr13	20757588	A	T	ENST00000382758	ENSG00000150456	EEF1AKMT1	FALSE	FALSE
chr13	20757618	C	A	ENST00000382758	ENSG00000150456	EEF1AKMT1	TRUE	FALSE
chr13	20757618	C	G	ENST00000382758	ENSG00000150456	EEF1AKMT1	TRUE	FALSE
chr13	20757618	C	T	ENST00000382758	ENSG00000150456	EEF1AKMT1	TRUE	FALSE
chr13	20757619	T	A	ENST00000382758	ENSG00000150456	EEF1AKMT1	TRUE	FALSE
chr13	20757619	T	C	ENST00000382758	ENSG00000150456	EEF1AKMT1	TRUE	FALSE
chr13	20757619	T	G	ENST00000382758	ENSG00000150456	EEF1AKMT1	TRUE	FALSE
chr13	20773919	A	C	ENST00000382758	ENSG00000150456	EEF1AKMT1	FALSE	FALSE
chr13	20773919	A	G	ENST00000382758	ENSG00000150456	EEF1AKMT1	FALSE	FALSE
chr13	20773919	A	T	ENST00000382758	ENSG00000150456	EEF1AKMT1	FALSE	FALSE
chr13	20773920	C	A	ENST00000382758	ENSG00000150456	EEF1AKMT1	FALSE	FALSE
chr13	20773920	C	G	ENST00000382758	ENSG00000150456	EEF1AKMT1	FALSE	FALSE
chr13	20773920	C	T	ENST00000382758	ENSG00000150456	EEF1AKMT1	FALSE	FALSE
chr13	20783727	T	A	ENST00000255305	ENSG00000132953	XPO4	FALSE	FALSE
chr13	20783731	A	T	ENST00000255305	ENSG00000132953	XPO4	FALSE	FALSE
chr13	20783763	C	A	ENST00000255305	ENSG00000132953	XPO4	FALSE	FALSE
chr13	20783766	C	A	ENST00000255305	ENSG00000132953	XPO4	FALSE	FALSE
chr13	20783768	A	C	ENST00000255305	ENSG00000132953	XPO4	FALSE	FALSE
chr13	20783768	A	T	ENST00000255305	ENSG00000132953	XPO4	FALSE	FALSE
chr13	20783775	T	A	ENST00000255305	ENSG00000132953	XPO4	FALSE	FALSE
chr13	20783777	A	C	ENST00000255305	ENSG00000132953	XPO4	FALSE	FALSE
chr13	20783777	A	T	ENST00000255305	ENSG00000132953	XPO4	FALSE	FALSE
chr13	20783790	T	A	ENST00000255305	ENSG00000132953	XPO4	FALSE	FALSE
chr13	20783793	G	A	ENST00000255305	ENSG00000132953	XPO4	FALSE	FALSE
chr13	20783796	T	A	ENST00000255305	ENSG00000132953	XPO4	FALSE	FALSE
chr13	20783835	T	A	ENST00000255305	ENSG00000132953	XPO4	FALSE	FALSE
chr13	20783852	A	C	ENST00000255305	ENSG00000132953	XPO4	FALSE	FALSE
chr13	20783852	A	T	ENST00000255305	ENSG00000132953	XPO4	FALSE	FALSE
chr13	20783856	T	A	ENST00000255305	ENSG00000132953	XPO4	FALSE	FALSE
chr13	20783859	G	A	ENST00000255305	ENSG00000132953	XPO4	FALSE	FALSE
chr13	20783860	G	C	ENST00000255305	ENSG00000132953	XPO4	FALSE	FALSE
chr13	20783860	G	T	ENST00000255305	ENSG00000132953	XPO4	FALSE	FALSE
chr13	20783877	G	A	ENST00000255305	ENSG00000132953	XPO4	FALSE	FALSE
chr13	20783880	G	A	ENST00000255305	ENSG00000132953	XPO4	FALSE	FALSE
chr13	20783885	G	C	ENST00000255305	ENSG00000132953	XPO4	FALSE	FALSE
chr13	20783885	G	T	ENST00000255305	ENSG00000132953	XPO4	FALSE	FALSE
chr13	20783891	A	C	ENST00000255305	ENSG00000132953	XPO4	FALSE	FALSE
chr13	20783891	A	T	ENST00000255305	ENSG00000132953	XPO4	FALSE	FALSE
chr13	20783898	C	A	ENST00000255305	ENSG00000132953	XPO4	FALSE	FALSE
chr13	20783907	C	A	ENST00000255305	ENSG00000132953	XPO4	FALSE	FALSE
chr13	20783911	A	C	ENST00000255305	ENSG00000132953	XPO4	FALSE	FALSE
chr13	20783911	A	T	ENST00000255305	ENSG00000132953	XPO4	FALSE	FALSE
chr13	20783916	C	A	ENST00000255305	ENSG00000132953	XPO4	FALSE	FALSE
chr13	20783920	C	A	ENST00000255305	ENSG00000132953	XPO4	TRUE	FALSE
chr13	20783920	C	G	ENST00000255305	ENSG00000132953	XPO4	TRUE	FALSE
chr13	20783920	C	T	ENST00000255305	ENSG00000132953	XPO4	TRUE	FALSE
chr13	20783921	T	A	ENST00000255305	ENSG00000132953	XPO4	TRUE	FALSE
chr13	20783921	T	C	ENST00000255305	ENSG00000132953	XPO4	TRUE	FALSE
chr13	20783921	T	G	ENST00000255305	ENSG00000132953	XPO4	TRUE	FALSE
chr13	20786963	A	C	ENST00000255305	ENSG00000132953	XPO4	TRUE	FALSE
chr13	20786963	A	G	ENST00000255305	ENSG00000132953	XPO4	TRUE	FALSE
chr13	20786963	A	T	ENST00000255305	ENSG00000132953	XPO4	TRUE	FALSE
chr13	20786964	C	A	ENST00000255305	ENSG00000132953	XPO4	TRUE	FALSE
chr13	20786964	C	G	ENST00000255305	ENSG00000132953	XPO4	TRUE	FALSE
chr13	20786964	C	T	ENST00000255305	ENSG00000132953	XPO4	TRUE	FALSE
chr13	20786967	G	A	ENST00000255305	ENSG00000132953	XPO4	FALSE	FALSE
chr13	20786972	A	T	ENST00000255305	ENSG00000132953	XPO4	FALSE	FALSE
chr13	20786974	A	T	ENST00000255305	ENSG00000132953	XPO4	FALSE	FALSE
chr13	20786981	A	T	ENST00000255305	ENSG00000132953	XPO4	FALSE	FALSE
chr13	20786986	G	C	ENST00000255305	ENSG00000132953	XPO4	FALSE	FALSE
chr13	20786986	G	T	ENST00000255305	ENSG00000132953	XPO4	FALSE	FALSE
chr13	20786997	C	A	ENST00000255305	ENSG00000132953	XPO4	FALSE	FALSE
chr13	20787018	C	A	ENST00000255305	ENSG00000132953	XPO4	TRUE	TRUE
chr13	20787030	T	A	ENST00000255305	ENSG00000132953	XPO4	TRUE	TRUE
chr13	20787033	G	A	ENST00000255305	ENSG00000132953	XPO4	TRUE	TRUE
chr13	20787035	A	T	ENST00000255305	ENSG00000132953	XPO4	TRUE	TRUE
chr13	20787058	C	A	ENST00000255305	ENSG00000132953	XPO4	TRUE	FALSE
chr13	20787058	C	G	ENST00000255305	ENSG00000132953	XPO4	TRUE	FALSE
chr13	20787058	C	T	ENST00000255305	ENSG00000132953	XPO4	TRUE	FALSE
chr13	20787059	T	A	ENST00000255305	ENSG00000132953	XPO4	TRUE	FALSE
chr13	20787059	T	C	ENST00000255305	ENSG00000132953	XPO4	TRUE	FALSE
chr13	20787059	T	G	ENST00000255305	ENSG00000132953	XPO4	TRUE	FALSE
chr13	20787479	A	C	ENST00000255305	ENSG00000132953	XPO4	TRUE	FALSE
chr13	20787479	A	G	ENST00000255305	ENSG00000132953	XPO4	TRUE	FALSE
chr13	20787479	A	T	ENST00000255305	ENSG00000132953	XPO4	TRUE	FALSE
chr13	20787480	C	A	ENST00000255305	ENSG00000132953	XPO4	TRUE	FALSE
chr13	20787480	C	G	ENST00000255305	ENSG00000132953	XPO4	TRUE	FALSE
chr13	20787480	C	T	ENST00000255305	ENSG00000132953	XPO4	TRUE	FALSE
chr13	20787483	T	A	ENST00000255305	ENSG00000132953	XPO4	TRUE	TRUE
chr13	20787515	G	C	ENST00000255305	ENSG00000132953	XPO4	TRUE	TRUE
chr13	20787515	G	T	ENST00000255305	ENSG00000132953	XPO4	TRUE	TRUE
chr13	20787525	C	A	ENST00000255305	ENSG00000132953	XPO4	TRUE	TRUE
chr13	20787528	G	A	ENST00000255305	ENSG00000132953	XPO4	TRUE	TRUE
chr13	20787534	T	A	ENST00000255305	ENSG00000132953	XPO4	TRUE	TRUE
chr13	20787538	A	T	ENST00000255305	ENSG00000132953	XPO4	TRUE	TRUE
chr13	20787543	G	A	ENST00000255305	ENSG00000132953	XPO4	TRUE	TRUE
chr13	20787546	C	A	ENST00000255305	ENSG00000132953	XPO4	TRUE	TRUE
chr13	20787551	A	C	ENST00000255305	ENSG00000132953	XPO4	TRUE	TRUE
chr13	20787551	A	T	ENST00000255305	ENSG00000132953	XPO4	TRUE	TRUE
chr13	20787560	A	T	ENST00000255305	ENSG00000132953	XPO4	TRUE	TRUE
chr13	20787567	C	A	ENST00000255305	ENSG00000132953	XPO4	TRUE	TRUE
chr13	20787571	G	T	ENST00000255305	ENSG00000132953	XPO4	TRUE	TRUE
chr13	20787579	G	A	ENST00000255305	ENSG00000132953	XPO4	TRUE	TRUE
chr13	20787580	G	T	ENST00000255305	ENSG00000132953	XPO4	TRUE	TRUE
chr13	20787588	C	A	ENST00000255305	ENSG00000132953	XPO4	TRUE	TRUE
chr13	20787590	G	T	ENST00000255305	ENSG00000132953	XPO4	TRUE	TRUE
chr13	20787599	C	A	ENST00000255305	ENSG00000132953	XPO4	FALSE	FALSE
chr13	20787599	C	G	ENST00000255305	ENSG00000132953	XPO4	FALSE	FALSE
chr13	20787599	C	T	ENST00000255305	ENSG00000132953	XPO4	FALSE	FALSE
chr13	20787600	T	A	ENST00000255305	ENSG00000132953	XPO4	FALSE	FALSE
chr13	20787600	T	C	ENST00000255305	ENSG00000132953	XPO4	FALSE	FALSE
chr13	20787600	T	G	ENST00000255305	ENSG00000132953	XPO4	FALSE	FALSE
chr13	20788484	A	C	ENST00000255305	ENSG00000132953	XPO4	FALSE	FALSE
chr13	20788484	A	G	ENST00000255305	ENSG00000132953	XPO4	FALSE	FALSE
chr13	20788484	A	T	ENST00000255305	ENSG00000132953	XPO4	FALSE	FALSE
chr13	20788485	T	A	ENST00000255305	ENSG00000132953	XPO4	FALSE	FALSE
chr13	20788485	T	C	ENST00000255305	ENSG00000132953	XPO4	FALSE	FALSE
chr13	20788485	T	G	ENST00000255305	ENSG00000132953	XPO4	FALSE	FALSE
chr13	20788486	G	C	ENST00000255305	ENSG00000132953	XPO4	TRUE	TRUE
chr13	20788486	G	T	ENST00000255305	ENSG00000132953	XPO4	TRUE	TRUE
chr13	20788496	C	A	ENST00000255305	ENSG00000132953	XPO4	TRUE	TRUE
chr13	20788498	A	C	ENST00000255305	ENSG00000132953	XPO4	TRUE	TRUE
chr13	20788498	A	T	ENST00000255305	ENSG00000132953	XPO4	TRUE	TRUE
chr13	20788502	C	A	ENST00000255305	ENSG00000132953	XPO4	TRUE	TRUE
chr13	20788509	G	C	ENST00000255305	ENSG00000132953	XPO4	TRUE	TRUE
chr13	20788509	G	T	ENST00000255305	ENSG00000132953	XPO4	TRUE	TRUE
chr13	20788523	T	A	ENST00000255305	ENSG00000132953	XPO4	TRUE	TRUE
chr13	20788535	C	A	ENST00000255305	ENSG00000132953	XPO4	TRUE	TRUE
chr13	20788544	G	A	ENST00000255305	ENSG00000132953	XPO4	TRUE	TRUE
chr13	20788553	T	A	ENST00000255305	ENSG00000132953	XPO4	TRUE	TRUE
chr13	20788556	C	A	ENST00000255305	ENSG00000132953	XPO4	TRUE	TRUE
chr13	20788568	C	A	ENST00000255305	ENSG00000132953	XPO4	TRUE	TRUE
chr13	20788569	A	T	ENST00000255305	ENSG00000132953	XPO4	TRUE	TRUE
chr13	20788585	A	C	ENST00000255305	ENSG00000132953	XPO4	TRUE	TRUE
chr13	20788585	A	T	ENST00000255305	ENSG00000132953	XPO4	TRUE	TRUE
chr13	20788589	T	A	ENST00000255305	ENSG00000132953	XPO4	TRUE	TRUE
chr13	20788590	G	C	ENST00000255305	ENSG00000132953	XPO4	TRUE	TRUE
chr13	20788590	G	T	ENST00000255305	ENSG00000132953	XPO4	TRUE	TRUE
chr13	20788593	G	C	ENST00000255305	ENSG00000132953	XPO4	TRUE	TRUE
chr13	20788593	G	T	ENST00000255305	ENSG00000132953	XPO4	TRUE	TRUE
chr13	20788598	G	A	ENST00000255305	ENSG00000132953	XPO4	TRUE	TRUE
chr13	20788602	A	T	ENST00000255305	ENSG00000132953	XPO4	TRUE	TRUE
chr13	20788617	C	A	ENST00000255305	ENSG00000132953	XPO4	FALSE	FALSE
chr13	20788617	C	G	ENST00000255305	ENSG00000132953	XPO4	FALSE	FALSE
chr13	20788617	C	T	ENST00000255305	ENSG00000132953	XPO4	FALSE	FALSE
chr13	20788618	T	A	ENST00000255305	ENSG00000132953	XPO4	FALSE	FALSE
chr13	20788618	T	C	ENST00000255305	ENSG00000132953	XPO4	FALSE	FALSE
chr13	20788618	T	G	ENST00000255305	ENSG00000132953	XPO4	FALSE	FALSE
chr13	20790460	A	C	ENST00000255305	ENSG00000132953	XPO4	TRUE	FALSE
chr13	20790460	A	G	ENST00000255305	ENSG00000132953	XPO4	TRUE	FALSE
chr13	20790460	A	T	ENST00000255305	ENSG00000132953	XPO4	TRUE	FALSE
chr13	20790461	C	A	ENST00000255305	ENSG00000132953	XPO4	TRUE	FALSE
chr13	20790461	C	G	ENST00000255305	ENSG00000132953	XPO4	TRUE	FALSE
chr13	20790461	C	T	ENST00000255305	ENSG00000132953	XPO4	TRUE	FALSE
chr13	20790464	T	A	ENST00000255305	ENSG00000132953	XPO4	TRUE	TRUE
chr13	20790466	A	T	ENST00000255305	ENSG00000132953	XPO4	TRUE	TRUE
chr13	20790476	G	A	ENST00000255305	ENSG00000132953	XPO4	TRUE	TRUE
chr13	20790478	G	C	ENST00000255305	ENSG00000132953	XPO4	TRUE	TRUE
chr13	20790478	G	T	ENST00000255305	ENSG00000132953	XPO4	TRUE	TRUE
chr13	20790484	A	T	ENST00000255305	ENSG00000132953	XPO4	TRUE	TRUE
chr13	20790506	C	A	ENST00000255305	ENSG00000132953	XPO4	TRUE	TRUE
chr13	20790507	A	C	ENST00000255305	ENSG00000132953	XPO4	TRUE	TRUE
chr13	20790507	A	T	ENST00000255305	ENSG00000132953	XPO4	TRUE	TRUE
chr13	20790511	A	T	ENST00000255305	ENSG00000132953	XPO4	TRUE	TRUE
chr13	20790529	G	C	ENST00000255305	ENSG00000132953	XPO4	TRUE	TRUE
chr13	20790529	G	T	ENST00000255305	ENSG00000132953	XPO4	TRUE	TRUE
chr13	20790539	T	A	ENST00000255305	ENSG00000132953	XPO4	TRUE	TRUE
chr13	20790551	G	A	ENST00000255305	ENSG00000132953	XPO4	TRUE	TRUE
chr13	20790560	C	A	ENST00000255305	ENSG00000132953	XPO4	TRUE	TRUE
chr13	20790566	C	A	ENST00000255305	ENSG00000132953	XPO4	TRUE	TRUE
chr13	20790569	T	A	ENST00000255305	ENSG00000132953	XPO4	TRUE	TRUE
chr13	20790578	C	A	ENST00000255305	ENSG00000132953	XPO4	TRUE	TRUE
chr13	20790581	C	A	ENST00000255305	ENSG00000132953	XPO4	TRUE	FALSE
chr13	20790581	C	G	ENST00000255305	ENSG00000132953	XPO4	TRUE	FALSE
chr13	20790581	C	T	ENST00000255305	ENSG00000132953	XPO4	TRUE	FALSE
chr13	20790582	T	A	ENST00000255305	ENSG00000132953	XPO4	TRUE	FALSE
chr13	20790582	T	C	ENST00000255305	ENSG00000132953	XPO4	TRUE	FALSE
chr13	20790582	T	G	ENST00000255305	ENSG00000132953	XPO4	TRUE	FALSE
chr13	20796074	A	C	ENST00000255305	ENSG00000132953	XPO4	TRUE	FALSE
chr13	20796074	A	G	ENST00000255305	ENSG00000132953	XPO4	TRUE	FALSE
chr13	20796074	A	T	ENST00000255305	ENSG00000132953	XPO4	TRUE	FALSE
chr13	20796075	C	A	ENST00000255305	ENSG00000132953	XPO4	TRUE	FALSE
chr13	20796075	C	G	ENST00000255305	ENSG00000132953	XPO4	TRUE	FALSE
chr13	20796075	C	T	ENST00000255305	ENSG00000132953	XPO4	TRUE	FALSE
chr13	20796100	C	A	ENST00000255305	ENSG00000132953	XPO4	TRUE	TRUE
chr13	20796103	T	A	ENST00000255305	ENSG00000132953	XPO4	TRUE	TRUE
chr13	20796105	G	C	ENST00000255305	ENSG00000132953	XPO4	TRUE	TRUE
chr13	20796105	G	T	ENST00000255305	ENSG00000132953	XPO4	TRUE	TRUE
chr13	20796127	C	A	ENST00000255305	ENSG00000132953	XPO4	TRUE	TRUE
chr13	20796148	G	A	ENST00000255305	ENSG00000132953	XPO4	TRUE	TRUE
chr13	20796149	G	C	ENST00000255305	ENSG00000132953	XPO4	TRUE	TRUE
chr13	20796149	G	T	ENST00000255305	ENSG00000132953	XPO4	TRUE	TRUE
chr13	20796154	G	A	ENST00000255305	ENSG00000132953	XPO4	TRUE	TRUE
chr13	20796157	C	A	ENST00000255305	ENSG00000132953	XPO4	TRUE	TRUE
chr13	20796160	C	A	ENST00000255305	ENSG00000132953	XPO4	TRUE	TRUE
chr13	20796163	C	A	ENST00000255305	ENSG00000132953	XPO4	TRUE	TRUE
chr13	20796181	T	A	ENST00000255305	ENSG00000132953	XPO4	TRUE	TRUE
chr13	20796184	G	A	ENST00000255305	ENSG00000132953	XPO4	TRUE	TRUE
chr13	20796192	A	C	ENST00000255305	ENSG00000132953	XPO4	TRUE	TRUE
chr13	20796192	A	T	ENST00000255305	ENSG00000132953	XPO4	TRUE	TRUE
chr13	20796202	T	A	ENST00000255305	ENSG00000132953	XPO4
chr13	20796206	A	C	ENST00000255305	ENSG00000132953	XPO4
chr13	20796206	A	T	ENST00000255305	ENSG00000132953	XPO4
chr13	20796214	G	A	ENST00000255305	ENSG00000132953	XPO4
chr13	20796216	A	T	ENST00000255305	ENSG00000132953	XPO4
chr13	20796219	A	T	ENST00000255305	ENSG00000132953	XPO4
chr13	20796227	G	T	ENST00000255305	ENSG00000132953	XPO4
chr13	20796235	C	A	ENST00000255305	ENSG00000132953	XPO4
chr13	20796236	A	C	ENST00000255305	ENSG00000132953	XPO4
chr13	20796236	A	T	ENST00000255305	ENSG00000132953	XPO4
chr13	20796240	A	C	ENST00000255305	ENSG00000132953	XPO4
chr13	20796240	A	T	ENST00000255305	ENSG00000132953	XPO4
chr13	20796253	T	A	ENST00000255305	ENSG00000132953	XPO4
chr13	20796257	C	A	ENST00000255305	ENSG00000132953	XPO4	TRUE	TRUE
chr13	20796257	C	G	ENST00000255305	ENSG00000132953	XPO4	TRUE	TRUE
chr13	20796257	C	T	ENST00000255305	ENSG00000132953	XPO4	TRUE	TRUE
chr13	20796258	T	A	ENST00000255305	ENSG00000132953	XPO4	TRUE	TRUE
chr13	20796258	T	C	ENST00000255305	ENSG00000132953	XPO4	TRUE	TRUE
chr13	20796258	T	G	ENST00000255305	ENSG00000132953	XPO4	TRUE	TRUE
chr13	20796762	A	C	ENST00000255305	ENSG00000132953	XPO4	TRUE	FALSE
chr13	20796762	A	G	ENST00000255305	ENSG00000132953	XPO4	FALSE	FALSE
chr13	20796762	A	T	ENST00000255305	ENSG00000132953	XPO4	TRUE	FALSE
chr13	20796763	C	A	ENST00000255305	ENSG00000132953	XPO4	TRUE	FALSE
chr13	20796763	C	G	ENST00000255305	ENSG00000132953	XPO4	TRUE	FALSE
chr13	20796763	C	T	ENST00000255305	ENSG00000132953	XPO4	TRUE	FALSE
chr13	20796766	C	A	ENST00000255305	ENSG00000132953	XPO4	TRUE	TRUE
chr13	20796769	C	A	ENST00000255305	ENSG00000132953	XPO4	TRUE	TRUE
chr13	20796773	A	C	ENST00000255305	ENSG00000132953	XPO4	TRUE	TRUE
chr13	20796773	A	T	ENST00000255305	ENSG00000132953	XPO4	TRUE	TRUE
chr13	20796776	G	T	ENST00000255305	ENSG00000132953	XPO4	TRUE	TRUE
chr13	20796784	G	A	ENST00000255305	ENSG00000132953	XPO4	TRUE	TRUE
chr13	20796787	T	A	ENST00000255305	ENSG00000132953	XPO4	TRUE	TRUE
chr13	20796799	C	A	ENST00000255305	ENSG00000132953	XPO4	TRUE	TRUE
chr13	20796811	C	A	ENST00000255305	ENSG00000132953	XPO4	TRUE	TRUE
chr13	20796832	C	A	ENST00000255305	ENSG00000132953	XPO4	TRUE	TRUE
chr13	20796844	T	A	ENST00000255305	ENSG00000132953	XPO4	TRUE	TRUE
chr13	20796845	G	C	ENST00000255305	ENSG00000132953	XPO4	TRUE	TRUE
chr13	20796845	G	T	ENST00000255305	ENSG00000132953	XPO4	TRUE	TRUE
chr13	20796853	C	A	ENST00000255305	ENSG00000132953	XPO4	TRUE	TRUE
chr13	20796858	A	T	ENST00000255305	ENSG00000132953	XPO4	TRUE	TRUE
chr13	20796862	C	A	ENST00000255305	ENSG00000132953	XPO4	TRUE	TRUE
chr13	20796866	G	T	ENST00000255305	ENSG00000132953	XPO4	TRUE	TRUE
chr13	20796888	A	C	ENST00000255305	ENSG00000132953	XPO4	TRUE	TRUE
chr13	20796888	A	T	ENST00000255305	ENSG00000132953	XPO4
chr13	20796922	G	A	ENST00000255305	ENSG00000132953	XPO4	TRUE	TRUE
chr13	20796931	C	A	ENST00000255305	ENSG00000132953	XPO4	TRUE	TRUE
chr13	20796941	A	T	ENST00000255305	ENSG00000132953	XPO4	TRUE	TRUE
chr13	20796952	C	A	ENST00000255305	ENSG00000132953	XPO4	TRUE	TRUE
chr13	20796970	C	A	ENST00000255305	ENSG00000132953	XPO4	TRUE	TRUE
chr13	20796973	G	A	ENST00000255305	ENSG00000132953	XPO4	TRUE	TRUE
chr13	20796976	T	A	ENST00000255305	ENSG00000132953	XPO4	TRUE	TRUE
chr13	20796982	C	A	ENST00000255305	ENSG00000132953	XPO4	TRUE	TRUE
chr13	20796985	C	A	ENST00000255305	ENSG00000132953	XPO4	TRUE	TRUE
chr13	20796988	G	A	ENST00000255305	ENSG00000132953	XPO4	TRUE	TRUE
chr13	20796991	G	A	ENST00000255305	ENSG00000132953	XPO4	TRUE	TRUE
chr13	20796992	A	T	ENST00000255305	ENSG00000132953	XPO4	TRUE	TRUE
chr13	20797000	G	A	ENST00000255305	ENSG00000132953	XPO4	TRUE	TRUE
chr13	20797003	G	A	ENST00000255305	ENSG00000132953	XPO4	TRUE	TRUE
chr13	20797012	C	A	ENST00000255305	ENSG00000132953	XPO4	TRUE	TRUE
chr13	20797015	G	A	ENST00000255305	ENSG00000132953	XPO4	TRUE	TRUE
chr13	20797027	T	A	ENST00000255305	ENSG00000132953	XPO4	TRUE	TRUE
chr13	20797029	A	C	ENST00000255305	ENSG00000132953	XPO4	TRUE	TRUE
chr13	20797029	A	T	ENST00000255305	ENSG00000132953	XPO4	TRUE	TRUE
chr13	20797036	G	A	ENST00000255305	ENSG00000132953	XPO4	TRUE	TRUE
chr13	20797039	G	A	ENST00000255305	ENSG00000132953	XPO4	TRUE	TRUE
chr13	20797042	G	A	ENST00000255305	ENSG00000132953	XPO4	TRUE	TRUE
chr13	20797051	G	A	ENST00000255305	ENSG00000132953	XPO4	TRUE	TRUE
chr13	20797058	C	A	ENST00000255305	ENSG00000132953	XPO4	TRUE	FALSE
chr13	20797058	C	G	ENST00000255305	ENSG00000132953	XPO4	TRUE	FALSE
chr13	20797058	C	T	ENST00000255305	ENSG00000132953	XPO4	TRUE	FALSE
chr13	20797059	T	A	ENST00000255305	ENSG00000132953	XPO4	TRUE	FALSE
chr13	20797059	T	C	ENST00000255305	ENSG00000132953	XPO4	TRUE	FALSE
chr13	20797059	T	G	ENST00000255305	ENSG00000132953	XPO4	TRUE	FALSE
chr13	20799163	A	C	ENST00000255305	ENSG00000132953	XPO4	TRUE	FALSE
chr13	20799163	A	G	ENST00000255305	ENSG00000132953	XPO4	TRUE	FALSE
chr13	20799163	A	T	ENST00000255305	ENSG00000132953	XPO4	TRUE	FALSE
chr13	20799164	C	A	ENST00000255305	ENSG00000132953	XPO4	TRUE	FALSE
chr13	20799164	C	G	ENST00000255305	ENSG00000132953	XPO4	TRUE	FALSE
chr13	20799164	C	T	ENST00000255305	ENSG00000132953	XPO4	TRUE	FALSE
chr13	20799167	C	A	ENST00000255305	ENSG00000132953	XPO4	TRUE	TRUE
chr13	20799171	C	T	ENST00000255305	ENSG00000132953	XPO4	TRUE	TRUE
chr13	20799172	C	T	ENST00000255305	ENSG00000132953	XPO4	TRUE	TRUE
chr13	20799174	A	C	ENST00000255305	ENSG00000132953	XPO4	TRUE	TRUE
chr13	20799174	A	T	ENST00000255305	ENSG00000132953	XPO4	TRUE	TRUE
chr13	20799179	G	A	ENST00000255305	ENSG00000132953	XPO4	TRUE	TRUE
chr13	20799182	G	A	ENST00000255305	ENSG00000132953	XPO4	TRUE	TRUE
chr13	20799185	T	A	ENST00000255305	ENSG00000132953	XPO4	TRUE	TRUE
chr13	20799191	C	A	ENST00000255305	ENSG00000132953	XPO4	TRUE	TRUE
chr13	20799215	C	A	ENST00000255305	ENSG00000132953	XPO4	TRUE	TRUE
chr13	20799217	A	C	ENST00000255305	ENSG00000132953	XPO4	TRUE	TRUE
chr13	20799217	A	T	ENST00000255305	ENSG00000132953	XPO4	TRUE	TRUE
chr13	20799230	T	A	ENST00000255305	ENSG00000132953	XPO4	TRUE	TRUE
chr13	20799235	A	T	ENST00000255305	ENSG00000132953	XPO4	TRUE	TRUE
chr13	20799245	G	A	ENST00000255305	ENSG00000132953	XPO4	TRUE	TRUE
chr13	20799256	G	C	ENST00000255305	ENSG00000132953	XPO4	TRUE	TRUE
chr13	20799256	G	T	ENST00000255305	ENSG00000132953	XPO4	TRUE	TRUE
chr13	20799259	A	T	ENST00000255305	ENSG00000132953	XPO4	TRUE	TRUE
chr13	20799281	G	A	ENST00000255305	ENSG00000132953	XPO4	TRUE	TRUE
chr13	20799293	G	A	ENST00000255305	ENSG00000132953	XPO4	TRUE	TRUE
chr13	20799296	T	A	ENST00000255305	ENSG00000132953	XPO4	TRUE	TRUE
chr13	20799301	A	C	ENST00000255305	ENSG00000132953	XPO4	TRUE	TRUE
chr13	20799301	A	T	ENST00000255305	ENSG00000132953	XPO4	TRUE	TRUE
chr13	20799306	C	T	ENST00000255305	ENSG00000132953	XPO4	TRUE	TRUE
chr13	20799307	C	T	ENST00000255305	ENSG00000132953	XPO4	TRUE	TRUE
chr13	20799309	C	T	ENST00000255305	ENSG00000132953	XPO4	TRUE	TRUE
chr13	20799310	C	T	ENST00000255305	ENSG00000132953	XPO4	TRUE	TRUE
chr13	20799317	C	A	ENST00000255305	ENSG00000132953	XPO4	TRUE	TRUE
chr13	20799318	A	T	ENST00000255305	ENSG00000132953	XPO4	TRUE	TRUE
chr13	20799323	G	A	ENST00000255305	ENSG00000132953	XPO4	TRUE	TRUE
