## Supplementary Dataset 1 for "Integrating 730,947 exome sequences with clinical literature improves gene discovery": 349081_file02 (part 280 of 429)

chrom	pos	ref	alt	transcript_id	gene_id	gene_symbol	relaxed	strict
chr13	20799331	A	C	ENST00000255305	ENSG00000132953	XPO4	TRUE	TRUE
chr13	20799331	A	T	ENST00000255305	ENSG00000132953	XPO4	TRUE	TRUE
chr13	20799340	C	A	ENST00000255305	ENSG00000132953	XPO4	TRUE	FALSE
chr13	20799340	C	G	ENST00000255305	ENSG00000132953	XPO4	TRUE	FALSE
chr13	20799340	C	T	ENST00000255305	ENSG00000132953	XPO4	TRUE	FALSE
chr13	20799341	T	A	ENST00000255305	ENSG00000132953	XPO4	TRUE	FALSE
chr13	20799341	T	C	ENST00000255305	ENSG00000132953	XPO4	TRUE	FALSE
chr13	20799341	T	G	ENST00000255305	ENSG00000132953	XPO4	TRUE	FALSE
chr13	20800154	A	C	ENST00000255305	ENSG00000132953	XPO4	TRUE	FALSE
chr13	20800154	A	G	ENST00000255305	ENSG00000132953	XPO4	TRUE	FALSE
chr13	20800154	A	T	ENST00000255305	ENSG00000132953	XPO4	TRUE	FALSE
chr13	20800155	C	A	ENST00000255305	ENSG00000132953	XPO4	TRUE	FALSE
chr13	20800155	C	G	ENST00000255305	ENSG00000132953	XPO4	TRUE	FALSE
chr13	20800155	C	T	ENST00000255305	ENSG00000132953	XPO4	TRUE	FALSE
chr13	20800160	C	A	ENST00000255305	ENSG00000132953	XPO4	TRUE	TRUE
chr13	20800163	T	A	ENST00000255305	ENSG00000132953	XPO4	TRUE	TRUE
chr13	20800166	T	A	ENST00000255305	ENSG00000132953	XPO4	TRUE	TRUE
chr13	20800169	C	A	ENST00000255305	ENSG00000132953	XPO4	TRUE	TRUE
chr13	20800174	A	T	ENST00000255305	ENSG00000132953	XPO4	TRUE	TRUE
chr13	20800190	G	A	ENST00000255305	ENSG00000132953	XPO4	TRUE	TRUE
chr13	20800214	G	A	ENST00000255305	ENSG00000132953	XPO4	TRUE	TRUE
chr13	20800217	C	A	ENST00000255305	ENSG00000132953	XPO4	TRUE	TRUE
chr13	20800224	C	T	ENST00000255305	ENSG00000132953	XPO4	TRUE	TRUE
chr13	20800225	C	T	ENST00000255305	ENSG00000132953	XPO4	TRUE	TRUE
chr13	20800231	G	C	ENST00000255305	ENSG00000132953	XPO4	TRUE	TRUE
chr13	20800231	G	T	ENST00000255305	ENSG00000132953	XPO4	TRUE	TRUE
chr13	20800250	T	A	ENST00000255305	ENSG00000132953	XPO4	TRUE	TRUE
chr13	20800253	G	A	ENST00000255305	ENSG00000132953	XPO4	TRUE	TRUE
chr13	20800255	A	C	ENST00000255305	ENSG00000132953	XPO4	TRUE	TRUE
chr13	20800255	A	T	ENST00000255305	ENSG00000132953	XPO4	TRUE	TRUE
chr13	20800260	G	C	ENST00000255305	ENSG00000132953	XPO4	TRUE	TRUE
chr13	20800260	G	T	ENST00000255305	ENSG00000132953	XPO4	TRUE	TRUE
chr13	20800272	C	T	ENST00000255305	ENSG00000132953	XPO4	TRUE	TRUE
chr13	20800273	C	T	ENST00000255305	ENSG00000132953	XPO4	TRUE	TRUE
chr13	20800277	G	A	ENST00000255305	ENSG00000132953	XPO4	TRUE	TRUE
chr13	20800286	C	A	ENST00000255305	ENSG00000132953	XPO4	TRUE	TRUE
chr13	20800298	C	A	ENST00000255305	ENSG00000132953	XPO4	TRUE	TRUE
chr13	20800326	C	A	ENST00000255305	ENSG00000132953	XPO4	TRUE	FALSE
chr13	20800326	C	G	ENST00000255305	ENSG00000132953	XPO4	TRUE	FALSE
chr13	20800326	C	T	ENST00000255305	ENSG00000132953	XPO4	TRUE	FALSE
chr13	20800327	T	A	ENST00000255305	ENSG00000132953	XPO4	TRUE	FALSE
chr13	20800327	T	C	ENST00000255305	ENSG00000132953	XPO4	TRUE	FALSE
chr13	20800327	T	G	ENST00000255305	ENSG00000132953	XPO4	TRUE	FALSE
chr13	20800829	A	C	ENST00000255305	ENSG00000132953	XPO4	TRUE	FALSE
chr13	20800829	A	G	ENST00000255305	ENSG00000132953	XPO4	TRUE	FALSE
chr13	20800829	A	T	ENST00000255305	ENSG00000132953	XPO4	TRUE	FALSE
chr13	20800830	C	A	ENST00000255305	ENSG00000132953	XPO4	TRUE	FALSE
chr13	20800830	C	G	ENST00000255305	ENSG00000132953	XPO4	TRUE	FALSE
chr13	20800830	C	T	ENST00000255305	ENSG00000132953	XPO4	TRUE	FALSE
chr13	20800833	G	A	ENST00000255305	ENSG00000132953	XPO4	TRUE	TRUE
chr13	20800837	A	C	ENST00000255305	ENSG00000132953	XPO4	TRUE	TRUE
chr13	20800837	A	T	ENST00000255305	ENSG00000132953	XPO4	TRUE	TRUE
chr13	20800845	T	A	ENST00000255305	ENSG00000132953	XPO4	TRUE	TRUE
chr13	20800848	C	A	ENST00000255305	ENSG00000132953	XPO4	TRUE	TRUE
chr13	20800861	A	C	ENST00000255305	ENSG00000132953	XPO4	TRUE	TRUE
chr13	20800861	A	T	ENST00000255305	ENSG00000132953	XPO4	TRUE	TRUE
chr13	20800869	T	A	ENST00000255305	ENSG00000132953	XPO4	TRUE	TRUE
chr13	20800873	C	T	ENST00000255305	ENSG00000132953	XPO4	TRUE	TRUE
chr13	20800874	C	T	ENST00000255305	ENSG00000132953	XPO4	TRUE	TRUE
chr13	20800881	T	A	ENST00000255305	ENSG00000132953	XPO4	TRUE	TRUE
chr13	20800883	A	C	ENST00000255305	ENSG00000132953	XPO4	TRUE	TRUE
chr13	20800883	A	T	ENST00000255305	ENSG00000132953	XPO4	TRUE	TRUE
chr13	20800888	C	T	ENST00000255305	ENSG00000132953	XPO4	TRUE	TRUE
chr13	20800889	C	T	ENST00000255305	ENSG00000132953	XPO4	TRUE	TRUE
chr13	20800902	T	A	ENST00000255305	ENSG00000132953	XPO4	TRUE	TRUE
chr13	20800911	G	A	ENST00000255305	ENSG00000132953	XPO4	TRUE	TRUE
chr13	20800941	T	A	ENST00000255305	ENSG00000132953	XPO4	TRUE	TRUE
chr13	20800950	G	A	ENST00000255305	ENSG00000132953	XPO4	TRUE	TRUE
chr13	20800956	C	A	ENST00000255305	ENSG00000132953	XPO4	TRUE	TRUE
chr13	20800962	C	A	ENST00000255305	ENSG00000132953	XPO4	TRUE	TRUE
chr13	20800964	G	C	ENST00000255305	ENSG00000132953	XPO4	TRUE	TRUE
chr13	20800964	G	T	ENST00000255305	ENSG00000132953	XPO4	TRUE	TRUE
chr13	20800971	T	A	ENST00000255305	ENSG00000132953	XPO4	TRUE	TRUE
chr13	20800985	A	T	ENST00000255305	ENSG00000132953	XPO4	TRUE	TRUE
chr13	20800991	C	A	ENST00000255305	ENSG00000132953	XPO4	TRUE	FALSE
chr13	20800991	C	G	ENST00000255305	ENSG00000132953	XPO4	TRUE	FALSE
chr13	20800991	C	T	ENST00000255305	ENSG00000132953	XPO4	TRUE	FALSE
chr13	20800992	T	A	ENST00000255305	ENSG00000132953	XPO4	TRUE	FALSE
chr13	20800992	T	C	ENST00000255305	ENSG00000132953	XPO4	TRUE	FALSE
chr13	20800992	T	G	ENST00000255305	ENSG00000132953	XPO4	TRUE	FALSE
chr13	20807455	A	C	ENST00000255305	ENSG00000132953	XPO4	TRUE	FALSE
chr13	20807455	A	G	ENST00000255305	ENSG00000132953	XPO4	TRUE	FALSE
chr13	20807455	A	T	ENST00000255305	ENSG00000132953	XPO4	TRUE	FALSE
chr13	20807456	C	A	ENST00000255305	ENSG00000132953	XPO4	TRUE	FALSE
chr13	20807456	C	G	ENST00000255305	ENSG00000132953	XPO4	TRUE	FALSE
chr13	20807456	C	T	ENST00000255305	ENSG00000132953	XPO4	TRUE	FALSE
chr13	20807476	T	A	ENST00000255305	ENSG00000132953	XPO4	TRUE	TRUE
chr13	20807480	G	C	ENST00000255305	ENSG00000132953	XPO4	TRUE	TRUE
chr13	20807480	G	T	ENST00000255305	ENSG00000132953	XPO4	TRUE	TRUE
chr13	20807503	T	A	ENST00000255305	ENSG00000132953	XPO4	TRUE	TRUE
chr13	20807506	C	A	ENST00000255305	ENSG00000132953	XPO4	TRUE	TRUE
chr13	20807509	C	A	ENST00000255305	ENSG00000132953	XPO4	TRUE	TRUE
chr13	20807518	C	A	ENST00000255305	ENSG00000132953	XPO4	TRUE	TRUE
chr13	20807520	A	T	ENST00000255305	ENSG00000132953	XPO4	TRUE	TRUE
chr13	20807527	G	A	ENST00000255305	ENSG00000132953	XPO4	TRUE	TRUE
chr13	20807551	C	A	ENST00000255305	ENSG00000132953	XPO4	TRUE	TRUE
chr13	20807556	G	C	ENST00000255305	ENSG00000132953	XPO4	TRUE	TRUE
chr13	20807556	G	T	ENST00000255305	ENSG00000132953	XPO4	TRUE	TRUE
chr13	20807563	T	A	ENST00000255305	ENSG00000132953	XPO4	TRUE	TRUE
chr13	20807570	A	C	ENST00000255305	ENSG00000132953	XPO4	TRUE	TRUE
chr13	20807570	A	T	ENST00000255305	ENSG00000132953	XPO4	TRUE	TRUE
chr13	20807575	C	A	ENST00000255305	ENSG00000132953	XPO4	TRUE	TRUE
chr13	20807584	C	A	ENST00000255305	ENSG00000132953	XPO4	TRUE	TRUE
chr13	20807605	C	A	ENST00000255305	ENSG00000132953	XPO4	TRUE	TRUE
chr13	20807608	C	A	ENST00000255305	ENSG00000132953	XPO4	TRUE	TRUE
chr13	20807611	G	A	ENST00000255305	ENSG00000132953	XPO4	TRUE	TRUE
chr13	20807625	A	C	ENST00000255305	ENSG00000132953	XPO4	TRUE	TRUE
chr13	20807625	A	T	ENST00000255305	ENSG00000132953	XPO4	TRUE	TRUE
chr13	20807630	G	C	ENST00000255305	ENSG00000132953	XPO4	TRUE	TRUE
chr13	20807630	G	T	ENST00000255305	ENSG00000132953	XPO4	TRUE	TRUE
chr13	20807635	C	A	ENST00000255305	ENSG00000132953	XPO4	TRUE	FALSE
chr13	20807635	C	G	ENST00000255305	ENSG00000132953	XPO4	TRUE	FALSE
chr13	20807635	C	T	ENST00000255305	ENSG00000132953	XPO4	TRUE	FALSE
chr13	20807636	T	A	ENST00000255305	ENSG00000132953	XPO4	TRUE	FALSE
chr13	20807636	T	C	ENST00000255305	ENSG00000132953	XPO4	TRUE	FALSE
chr13	20807636	T	G	ENST00000255305	ENSG00000132953	XPO4	TRUE	FALSE
chr13	20808434	A	C	ENST00000255305	ENSG00000132953	XPO4	TRUE	FALSE
chr13	20808434	A	G	ENST00000255305	ENSG00000132953	XPO4	TRUE	FALSE
chr13	20808434	A	T	ENST00000255305	ENSG00000132953	XPO4	TRUE	FALSE
chr13	20808435	C	A	ENST00000255305	ENSG00000132953	XPO4	TRUE	FALSE
chr13	20808435	C	G	ENST00000255305	ENSG00000132953	XPO4	TRUE	FALSE
chr13	20808435	C	T	ENST00000255305	ENSG00000132953	XPO4	TRUE	FALSE
chr13	20808444	A	C	ENST00000255305	ENSG00000132953	XPO4	TRUE	TRUE
chr13	20808444	A	T	ENST00000255305	ENSG00000132953	XPO4	TRUE	TRUE
chr13	20808452	C	T	ENST00000255305	ENSG00000132953	XPO4	TRUE	TRUE
chr13	20808453	C	T	ENST00000255305	ENSG00000132953	XPO4	TRUE	TRUE
chr13	20808466	C	A	ENST00000255305	ENSG00000132953	XPO4	TRUE	TRUE
chr13	20808467	A	C	ENST00000255305	ENSG00000132953	XPO4	TRUE	TRUE
chr13	20808467	A	T	ENST00000255305	ENSG00000132953	XPO4	TRUE	TRUE
chr13	20808487	T	A	ENST00000255305	ENSG00000132953	XPO4	TRUE	TRUE
chr13	20808504	G	C	ENST00000255305	ENSG00000132953	XPO4	TRUE	TRUE
chr13	20808504	G	T	ENST00000255305	ENSG00000132953	XPO4	TRUE	TRUE
chr13	20808513	G	C	ENST00000255305	ENSG00000132953	XPO4	TRUE	TRUE
chr13	20808513	G	T	ENST00000255305	ENSG00000132953	XPO4	TRUE	TRUE
chr13	20808522	A	C	ENST00000255305	ENSG00000132953	XPO4	TRUE	TRUE
chr13	20808522	A	T	ENST00000255305	ENSG00000132953	XPO4	TRUE	TRUE
chr13	20808526	G	A	ENST00000255305	ENSG00000132953	XPO4	TRUE	TRUE
chr13	20808529	G	A	ENST00000255305	ENSG00000132953	XPO4	TRUE	TRUE
chr13	20808532	G	A	ENST00000255305	ENSG00000132953	XPO4	TRUE	TRUE
chr13	20808538	G	A	ENST00000255305	ENSG00000132953	XPO4	TRUE	TRUE
chr13	20808541	G	A	ENST00000255305	ENSG00000132953	XPO4	TRUE	TRUE
chr13	20808543	A	C	ENST00000255305	ENSG00000132953	XPO4	TRUE	TRUE
chr13	20808543	A	T	ENST00000255305	ENSG00000132953	XPO4	TRUE	TRUE
chr13	20808547	G	A	ENST00000255305	ENSG00000132953	XPO4	TRUE	TRUE
chr13	20808559	T	A	ENST00000255305	ENSG00000132953	XPO4	TRUE	TRUE
chr13	20808568	T	A	ENST00000255305	ENSG00000132953	XPO4	TRUE	TRUE
chr13	20808571	C	A	ENST00000255305	ENSG00000132953	XPO4	TRUE	TRUE
chr13	20808574	C	A	ENST00000255305	ENSG00000132953	XPO4	TRUE	TRUE
chr13	20808576	A	C	ENST00000255305	ENSG00000132953	XPO4	TRUE	TRUE
chr13	20808576	A	T	ENST00000255305	ENSG00000132953	XPO4	TRUE	TRUE
chr13	20808579	A	C	ENST00000255305	ENSG00000132953	XPO4	TRUE	TRUE
chr13	20808579	A	T	ENST00000255305	ENSG00000132953	XPO4	TRUE	TRUE
chr13	20808582	C	A	ENST00000255305	ENSG00000132953	XPO4	TRUE	FALSE
chr13	20808582	C	G	ENST00000255305	ENSG00000132953	XPO4	TRUE	FALSE
chr13	20808582	C	T	ENST00000255305	ENSG00000132953	XPO4	TRUE	FALSE
chr13	20808583	T	A	ENST00000255305	ENSG00000132953	XPO4	TRUE	TRUE
chr13	20808583	T	C	ENST00000255305	ENSG00000132953	XPO4	TRUE	FALSE
chr13	20808583	T	G	ENST00000255305	ENSG00000132953	XPO4	TRUE	FALSE
chr13	20809081	A	C	ENST00000255305	ENSG00000132953	XPO4	TRUE	FALSE
chr13	20809081	A	G	ENST00000255305	ENSG00000132953	XPO4	TRUE	FALSE
chr13	20809081	A	T	ENST00000255305	ENSG00000132953	XPO4	TRUE	FALSE
chr13	20809082	C	A	ENST00000255305	ENSG00000132953	XPO4	TRUE	FALSE
chr13	20809082	C	G	ENST00000255305	ENSG00000132953	XPO4	TRUE	FALSE
chr13	20809082	C	T	ENST00000255305	ENSG00000132953	XPO4	TRUE	FALSE
chr13	20809100	A	T	ENST00000255305	ENSG00000132953	XPO4	TRUE	TRUE
chr13	20809108	C	A	ENST00000255305	ENSG00000132953	XPO4	TRUE	TRUE
chr13	20809120	T	A	ENST00000255305	ENSG00000132953	XPO4	TRUE	TRUE
chr13	20809123	C	A	ENST00000255305	ENSG00000132953	XPO4	TRUE	TRUE
chr13	20809132	C	A	ENST00000255305	ENSG00000132953	XPO4	TRUE	TRUE
chr13	20809147	G	A	ENST00000255305	ENSG00000132953	XPO4	TRUE	TRUE
chr13	20809159	G	A	ENST00000255305	ENSG00000132953	XPO4	TRUE	TRUE
chr13	20809165	G	A	ENST00000255305	ENSG00000132953	XPO4	TRUE	TRUE
chr13	20809174	C	A	ENST00000255305	ENSG00000132953	XPO4	TRUE	TRUE
chr13	20809177	G	A	ENST00000255305	ENSG00000132953	XPO4	TRUE	TRUE
chr13	20809183	C	A	ENST00000255305	ENSG00000132953	XPO4	TRUE	TRUE
chr13	20809192	C	A	ENST00000255305	ENSG00000132953	XPO4	TRUE	TRUE
chr13	20809195	C	A	ENST00000255305	ENSG00000132953	XPO4	TRUE	TRUE
chr13	20809198	C	A	ENST00000255305	ENSG00000132953	XPO4	TRUE	TRUE
chr13	20809201	C	A	ENST00000255305	ENSG00000132953	XPO4	TRUE	TRUE
chr13	20809226	C	A	ENST00000255305	ENSG00000132953	XPO4	TRUE	FALSE
chr13	20809226	C	G	ENST00000255305	ENSG00000132953	XPO4	TRUE	FALSE
chr13	20809226	C	T	ENST00000255305	ENSG00000132953	XPO4	TRUE	FALSE
chr13	20809227	T	A	ENST00000255305	ENSG00000132953	XPO4	TRUE	FALSE
chr13	20809227	T	C	ENST00000255305	ENSG00000132953	XPO4	TRUE	FALSE
chr13	20809227	T	G	ENST00000255305	ENSG00000132953	XPO4	TRUE	FALSE
chr13	20809789	A	C	ENST00000255305	ENSG00000132953	XPO4	TRUE	FALSE
chr13	20809789	A	G	ENST00000255305	ENSG00000132953	XPO4	TRUE	FALSE
chr13	20809789	A	T	ENST00000255305	ENSG00000132953	XPO4	TRUE	FALSE
chr13	20809790	C	A	ENST00000255305	ENSG00000132953	XPO4	TRUE	FALSE
chr13	20809790	C	G	ENST00000255305	ENSG00000132953	XPO4	TRUE	FALSE
chr13	20809790	C	T	ENST00000255305	ENSG00000132953	XPO4	TRUE	FALSE
chr13	20809792	A	T	ENST00000255305	ENSG00000132953	XPO4	TRUE	TRUE
chr13	20809799	T	A	ENST00000255305	ENSG00000132953	XPO4	TRUE	TRUE
chr13	20809824	G	T	ENST00000255305	ENSG00000132953	XPO4	TRUE	TRUE
chr13	20809829	G	A	ENST00000255305	ENSG00000132953	XPO4	TRUE	TRUE
chr13	20809833	A	C	ENST00000255305	ENSG00000132953	XPO4	TRUE	TRUE
chr13	20809833	A	T	ENST00000255305	ENSG00000132953	XPO4	TRUE	TRUE
chr13	20809850	G	A	ENST00000255305	ENSG00000132953	XPO4	TRUE	TRUE
chr13	20809862	G	A	ENST00000255305	ENSG00000132953	XPO4	TRUE	TRUE
chr13	20809877	T	A	ENST00000255305	ENSG00000132953	XPO4	TRUE	TRUE
chr13	20809889	T	A	ENST00000255305	ENSG00000132953	XPO4	TRUE	TRUE
chr13	20809898	G	A	ENST00000255305	ENSG00000132953	XPO4	TRUE	TRUE
chr13	20809903	A	T	ENST00000255305	ENSG00000132953	XPO4	TRUE	TRUE
chr13	20809909	A	C	ENST00000255305	ENSG00000132953	XPO4	TRUE	TRUE
chr13	20809909	A	T	ENST00000255305	ENSG00000132953	XPO4	TRUE	TRUE
chr13	20809911	C	T	ENST00000255305	ENSG00000132953	XPO4	TRUE	TRUE
chr13	20809912	C	T	ENST00000255305	ENSG00000132953	XPO4	TRUE	TRUE
chr13	20809919	C	A	ENST00000255305	ENSG00000132953	XPO4	TRUE	TRUE
chr13	20809921	A	T	ENST00000255305	ENSG00000132953	XPO4	TRUE	TRUE
chr13	20809924	A	T	ENST00000255305	ENSG00000132953	XPO4	TRUE	TRUE
chr13	20809928	T	A	ENST00000255305	ENSG00000132953	XPO4	TRUE	TRUE
chr13	20809932	A	C	ENST00000255305	ENSG00000132953	XPO4	TRUE	TRUE
chr13	20809932	A	T	ENST00000255305	ENSG00000132953	XPO4	TRUE	TRUE
chr13	20809940	C	A	ENST00000255305	ENSG00000132953	XPO4	TRUE	TRUE
chr13	20809944	G	C	ENST00000255305	ENSG00000132953	XPO4	TRUE	TRUE
chr13	20809944	G	T	ENST00000255305	ENSG00000132953	XPO4	TRUE	TRUE
chr13	20809961	T	A	ENST00000255305	ENSG00000132953	XPO4	TRUE	TRUE
chr13	20809968	C	A	ENST00000255305	ENSG00000132953	XPO4	TRUE	FALSE
chr13	20809968	C	G	ENST00000255305	ENSG00000132953	XPO4	TRUE	FALSE
chr13	20809968	C	T	ENST00000255305	ENSG00000132953	XPO4	TRUE	FALSE
chr13	20809969	T	A	ENST00000255305	ENSG00000132953	XPO4	TRUE	FALSE
chr13	20809969	T	C	ENST00000255305	ENSG00000132953	XPO4	TRUE	FALSE
chr13	20809969	T	G	ENST00000255305	ENSG00000132953	XPO4	TRUE	FALSE
chr13	20821702	A	C	ENST00000255305	ENSG00000132953	XPO4	TRUE	FALSE
chr13	20821702	A	G	ENST00000255305	ENSG00000132953	XPO4	TRUE	FALSE
chr13	20821702	A	T	ENST00000255305	ENSG00000132953	XPO4	TRUE	FALSE
chr13	20821703	C	A	ENST00000255305	ENSG00000132953	XPO4	TRUE	FALSE
chr13	20821703	C	G	ENST00000255305	ENSG00000132953	XPO4	TRUE	FALSE
chr13	20821703	C	T	ENST00000255305	ENSG00000132953	XPO4	TRUE	FALSE
chr13	20821709	C	A	ENST00000255305	ENSG00000132953	XPO4	TRUE	TRUE
chr13	20821712	C	A	ENST00000255305	ENSG00000132953	XPO4	TRUE	TRUE
chr13	20821714	A	T	ENST00000255305	ENSG00000132953	XPO4	TRUE	TRUE
chr13	20821727	G	A	ENST00000255305	ENSG00000132953	XPO4	TRUE	TRUE
chr13	20821737	A	T	ENST00000255305	ENSG00000132953	XPO4	TRUE	TRUE
chr13	20821755	G	T	ENST00000255305	ENSG00000132953	XPO4	TRUE	TRUE
chr13	20821781	C	A	ENST00000255305	ENSG00000132953	XPO4	TRUE	TRUE
chr13	20821798	A	C	ENST00000255305	ENSG00000132953	XPO4	TRUE	TRUE
chr13	20821798	A	T	ENST00000255305	ENSG00000132953	XPO4	TRUE	TRUE
chr13	20821808	G	A	ENST00000255305	ENSG00000132953	XPO4	TRUE	TRUE
chr13	20821859	C	A	ENST00000255305	ENSG00000132953	XPO4	TRUE	TRUE
chr13	20821868	C	A	ENST00000255305	ENSG00000132953	XPO4	TRUE	TRUE
chr13	20821874	C	A	ENST00000255305	ENSG00000132953	XPO4	TRUE	TRUE
chr13	20821879	C	A	ENST00000255305	ENSG00000132953	XPO4	TRUE	FALSE
chr13	20821879	C	G	ENST00000255305	ENSG00000132953	XPO4	TRUE	FALSE
chr13	20821879	C	T	ENST00000255305	ENSG00000132953	XPO4	TRUE	FALSE
chr13	20821880	T	A	ENST00000255305	ENSG00000132953	XPO4	TRUE	FALSE
chr13	20821880	T	C	ENST00000255305	ENSG00000132953	XPO4	TRUE	FALSE
chr13	20821880	T	G	ENST00000255305	ENSG00000132953	XPO4	TRUE	FALSE
chr13	20822130	A	C	ENST00000255305	ENSG00000132953	XPO4	TRUE	FALSE
chr13	20822130	A	G	ENST00000255305	ENSG00000132953	XPO4	TRUE	FALSE
chr13	20822130	A	T	ENST00000255305	ENSG00000132953	XPO4	TRUE	TRUE
chr13	20822131	C	A	ENST00000255305	ENSG00000132953	XPO4	TRUE	TRUE
chr13	20822131	C	G	ENST00000255305	ENSG00000132953	XPO4	TRUE	TRUE
chr13	20822131	C	T	ENST00000255305	ENSG00000132953	XPO4	TRUE	TRUE
chr13	20822133	C	A	ENST00000255305	ENSG00000132953	XPO4	TRUE	TRUE
chr13	20822150	A	C	ENST00000255305	ENSG00000132953	XPO4	TRUE	TRUE
chr13	20822150	A	T	ENST00000255305	ENSG00000132953	XPO4	TRUE	TRUE
chr13	20822154	C	A	ENST00000255305	ENSG00000132953	XPO4	TRUE	TRUE
chr13	20822157	C	A	ENST00000255305	ENSG00000132953	XPO4	TRUE	TRUE
chr13	20822173	A	C	ENST00000255305	ENSG00000132953	XPO4	TRUE	TRUE
chr13	20822173	A	T	ENST00000255305	ENSG00000132953	XPO4	TRUE	TRUE
chr13	20822184	G	A	ENST00000255305	ENSG00000132953	XPO4	TRUE	TRUE
chr13	20822186	G	C	ENST00000255305	ENSG00000132953	XPO4	TRUE	TRUE
chr13	20822186	G	T	ENST00000255305	ENSG00000132953	XPO4	TRUE	TRUE
chr13	20822190	C	A	ENST00000255305	ENSG00000132953	XPO4	TRUE	TRUE
chr13	20822193	C	A	ENST00000255305	ENSG00000132953	XPO4	TRUE	TRUE
chr13	20822211	C	A	ENST00000255305	ENSG00000132953	XPO4	TRUE	TRUE
chr13	20822225	A	C	ENST00000255305	ENSG00000132953	XPO4	TRUE	TRUE
chr13	20822225	A	T	ENST00000255305	ENSG00000132953	XPO4	TRUE	TRUE
chr13	20822229	G	A	ENST00000255305	ENSG00000132953	XPO4	TRUE	TRUE
chr13	20822236	G	T	ENST00000255305	ENSG00000132953	XPO4	TRUE	TRUE
chr13	20822241	G	A	ENST00000255305	ENSG00000132953	XPO4	TRUE	TRUE
chr13	20822253	G	A	ENST00000255305	ENSG00000132953	XPO4	TRUE	TRUE
chr13	20822264	G	C	ENST00000255305	ENSG00000132953	XPO4	TRUE	TRUE
chr13	20822264	G	T	ENST00000255305	ENSG00000132953	XPO4	TRUE	TRUE
chr13	20822271	C	A	ENST00000255305	ENSG00000132953	XPO4	TRUE	TRUE
chr13	20822274	T	A	ENST00000255305	ENSG00000132953	XPO4	TRUE	TRUE
chr13	20822280	T	A	ENST00000255305	ENSG00000132953	XPO4	TRUE	TRUE
chr13	20822283	G	A	ENST00000255305	ENSG00000132953	XPO4	TRUE	TRUE
chr13	20822290	C	A	ENST00000255305	ENSG00000132953	XPO4	TRUE	FALSE
chr13	20822290	C	G	ENST00000255305	ENSG00000132953	XPO4	TRUE	FALSE
chr13	20822290	C	T	ENST00000255305	ENSG00000132953	XPO4	TRUE	FALSE
chr13	20822291	T	A	ENST00000255305	ENSG00000132953	XPO4	TRUE	FALSE
chr13	20822291	T	C	ENST00000255305	ENSG00000132953	XPO4	TRUE	FALSE
chr13	20822291	T	G	ENST00000255305	ENSG00000132953	XPO4	TRUE	FALSE
chr13	20827065	A	C	ENST00000255305	ENSG00000132953	XPO4	FALSE	FALSE
chr13	20827065	A	G	ENST00000255305	ENSG00000132953	XPO4	FALSE	FALSE
chr13	20827065	A	T	ENST00000255305	ENSG00000132953	XPO4	FALSE	FALSE
chr13	20827066	C	A	ENST00000255305	ENSG00000132953	XPO4	FALSE	FALSE
chr13	20827066	C	G	ENST00000255305	ENSG00000132953	XPO4	FALSE	FALSE
chr13	20827066	C	T	ENST00000255305	ENSG00000132953	XPO4	FALSE	FALSE
chr13	20827081	C	A	ENST00000255305	ENSG00000132953	XPO4	TRUE	TRUE
chr13	20827090	T	A	ENST00000255305	ENSG00000132953	XPO4	TRUE	TRUE
chr13	20827108	C	A	ENST00000255305	ENSG00000132953	XPO4	TRUE	TRUE
chr13	20827112	C	T	ENST00000255305	ENSG00000132953	XPO4	TRUE	TRUE
chr13	20827113	C	T	ENST00000255305	ENSG00000132953	XPO4	TRUE	TRUE
chr13	20827120	C	A	ENST00000255305	ENSG00000132953	XPO4	TRUE	TRUE
chr13	20827129	T	A	ENST00000255305	ENSG00000132953	XPO4	TRUE	TRUE
chr13	20827131	A	T	ENST00000255305	ENSG00000132953	XPO4	TRUE	TRUE
chr13	20827144	G	A	ENST00000255305	ENSG00000132953	XPO4	TRUE	TRUE
chr13	20827146	G	T	ENST00000255305	ENSG00000132953	XPO4	TRUE	TRUE
chr13	20827153	C	A	ENST00000255305	ENSG00000132953	XPO4	TRUE	TRUE
chr13	20827166	A	C	ENST00000255305	ENSG00000132953	XPO4	TRUE	TRUE
chr13	20827166	A	T	ENST00000255305	ENSG00000132953	XPO4	TRUE	TRUE
chr13	20827174	T	A	ENST00000255305	ENSG00000132953	XPO4	TRUE	TRUE
chr13	20827179	A	T	ENST00000255305	ENSG00000132953	XPO4	TRUE	TRUE
chr13	20827180	G	A	ENST00000255305	ENSG00000132953	XPO4	FALSE	FALSE
chr13	20827180	G	C	ENST00000255305	ENSG00000132953	XPO4	FALSE	FALSE
chr13	20827180	G	T	ENST00000255305	ENSG00000132953	XPO4	FALSE	FALSE
chr13	20827181	T	A	ENST00000255305	ENSG00000132953	XPO4	FALSE	FALSE
chr13	20827181	T	C	ENST00000255305	ENSG00000132953	XPO4	FALSE	FALSE
chr13	20827181	T	G	ENST00000255305	ENSG00000132953	XPO4	FALSE	FALSE
chr13	20842893	A	C	ENST00000255305	ENSG00000132953	XPO4	TRUE	FALSE
chr13	20842893	A	G	ENST00000255305	ENSG00000132953	XPO4	FALSE	FALSE
chr13	20842893	A	T	ENST00000255305	ENSG00000132953	XPO4	TRUE	FALSE
chr13	20842894	T	A	ENST00000255305	ENSG00000132953	XPO4	FALSE	FALSE
chr13	20842894	T	C	ENST00000255305	ENSG00000132953	XPO4	FALSE	FALSE
chr13	20842894	T	G	ENST00000255305	ENSG00000132953	XPO4	FALSE	FALSE
chr13	20842914	C	T	ENST00000255305	ENSG00000132953	XPO4	TRUE	TRUE
chr13	20842915	C	T	ENST00000255305	ENSG00000132953	XPO4	TRUE	TRUE
chr13	20842921	A	T	ENST00000255305	ENSG00000132953	XPO4	TRUE	TRUE
chr13	20842928	G	A	ENST00000255305	ENSG00000132953	XPO4	TRUE	TRUE
chr13	20842944	G	C	ENST00000255305	ENSG00000132953	XPO4	TRUE	TRUE
chr13	20842944	G	T	ENST00000255305	ENSG00000132953	XPO4	TRUE	TRUE
chr13	20842952	G	A	ENST00000255305	ENSG00000132953	XPO4	TRUE	TRUE
chr13	20842960	G	C	ENST00000255305	ENSG00000132953	XPO4	TRUE	TRUE
chr13	20842960	G	T	ENST00000255305	ENSG00000132953	XPO4	TRUE	TRUE
chr13	20842970	G	A	ENST00000255305	ENSG00000132953	XPO4	TRUE	TRUE
chr13	20842985	C	A	ENST00000255305	ENSG00000132953	XPO4	TRUE	TRUE
chr13	20843000	C	A	ENST00000255305	ENSG00000132953	XPO4	TRUE	TRUE
chr13	20843003	G	A	ENST00000255305	ENSG00000132953	XPO4	TRUE	TRUE
chr13	20843012	C	A	ENST00000255305	ENSG00000132953	XPO4	TRUE	TRUE
chr13	20843020	A	C	ENST00000255305	ENSG00000132953	XPO4	TRUE	TRUE
chr13	20843020	A	T	ENST00000255305	ENSG00000132953	XPO4	TRUE	TRUE
chr13	20843033	G	A	ENST00000255305	ENSG00000132953	XPO4	TRUE	TRUE
chr13	20843045	C	A	ENST00000255305	ENSG00000132953	XPO4	TRUE	TRUE
chr13	20843048	C	A	ENST00000255305	ENSG00000132953	XPO4	TRUE	TRUE
chr13	20843049	C	A	ENST00000255305	ENSG00000132953	XPO4	TRUE	FALSE
chr13	20843049	C	G	ENST00000255305	ENSG00000132953	XPO4	TRUE	FALSE
chr13	20843049	C	T	ENST00000255305	ENSG00000132953	XPO4	TRUE	FALSE
chr13	20843050	T	A	ENST00000255305	ENSG00000132953	XPO4	TRUE	FALSE
chr13	20843050	T	C	ENST00000255305	ENSG00000132953	XPO4	TRUE	FALSE
chr13	20843050	T	G	ENST00000255305	ENSG00000132953	XPO4	TRUE	FALSE
chr13	20843768	A	C	ENST00000255305	ENSG00000132953	XPO4	TRUE	FALSE
chr13	20843768	A	G	ENST00000255305	ENSG00000132953	XPO4	TRUE	FALSE
chr13	20843768	A	T	ENST00000255305	ENSG00000132953	XPO4	TRUE	FALSE
chr13	20843769	C	A	ENST00000255305	ENSG00000132953	XPO4	TRUE	FALSE
chr13	20843769	C	G	ENST00000255305	ENSG00000132953	XPO4	TRUE	FALSE
chr13	20843769	C	T	ENST00000255305	ENSG00000132953	XPO4	TRUE	FALSE
chr13	20843772	G	A	ENST00000255305	ENSG00000132953	XPO4	TRUE	TRUE
chr13	20843781	T	A	ENST00000255305	ENSG00000132953	XPO4	TRUE	TRUE
chr13	20843784	T	A	ENST00000255305	ENSG00000132953	XPO4	TRUE	TRUE
chr13	20843785	G	T	ENST00000255305	ENSG00000132953	XPO4	TRUE	TRUE
chr13	20843802	C	A	ENST00000255305	ENSG00000132953	XPO4	TRUE	TRUE
chr13	20843810	A	T	ENST00000255305	ENSG00000132953	XPO4	TRUE	TRUE
chr13	20843814	C	A	ENST00000255305	ENSG00000132953	XPO4	TRUE	TRUE
chr13	20843829	T	A	ENST00000255305	ENSG00000132953	XPO4	TRUE	TRUE
chr13	20843834	G	C	ENST00000255305	ENSG00000132953	XPO4	TRUE	TRUE
chr13	20843834	G	T	ENST00000255305	ENSG00000132953	XPO4	TRUE	TRUE
chr13	20843840	G	C	ENST00000255305	ENSG00000132953	XPO4	TRUE	TRUE
chr13	20843840	G	T	ENST00000255305	ENSG00000132953	XPO4	TRUE	TRUE
chr13	20843847	C	A	ENST00000255305	ENSG00000132953	XPO4	TRUE	TRUE
chr13	20843852	A	T	ENST00000255305	ENSG00000132953	XPO4	TRUE	TRUE
chr13	20843872	A	T	ENST00000255305	ENSG00000132953	XPO4	TRUE	TRUE
chr13	20843886	G	A	ENST00000255305	ENSG00000132953	XPO4	TRUE	TRUE
chr13	20843887	C	A	ENST00000255305	ENSG00000132953	XPO4	TRUE	FALSE
chr13	20843887	C	G	ENST00000255305	ENSG00000132953	XPO4	TRUE	FALSE
chr13	20843887	C	T	ENST00000255305	ENSG00000132953	XPO4	TRUE	FALSE
chr13	20843888	T	A	ENST00000255305	ENSG00000132953	XPO4	TRUE	FALSE
chr13	20843888	T	C	ENST00000255305	ENSG00000132953	XPO4	TRUE	FALSE
chr13	20843888	T	G	ENST00000255305	ENSG00000132953	XPO4	TRUE	FALSE
chr13	20855625	A	C	ENST00000255305	ENSG00000132953	XPO4	TRUE	FALSE
chr13	20855625	A	G	ENST00000255305	ENSG00000132953	XPO4	TRUE	FALSE
chr13	20855625	A	T	ENST00000255305	ENSG00000132953	XPO4	TRUE	FALSE
chr13	20855626	C	A	ENST00000255305	ENSG00000132953	XPO4	TRUE	FALSE
chr13	20855626	C	G	ENST00000255305	ENSG00000132953	XPO4	TRUE	FALSE
chr13	20855626	C	T	ENST00000255305	ENSG00000132953	XPO4	TRUE	FALSE
chr13	20855652	A	T	ENST00000255305	ENSG00000132953	XPO4	TRUE	TRUE
chr13	20855656	G	A	ENST00000255305	ENSG00000132953	XPO4	TRUE	TRUE
chr13	20855665	C	A	ENST00000255305	ENSG00000132953	XPO4	TRUE	TRUE
chr13	20855680	T	A	ENST00000255305	ENSG00000132953	XPO4	TRUE	TRUE
chr13	20855681	G	T	ENST00000255305	ENSG00000132953	XPO4	TRUE	TRUE
chr13	20855691	G	C	ENST00000255305	ENSG00000132953	XPO4	TRUE	TRUE
chr13	20855691	G	T	ENST00000255305	ENSG00000132953	XPO4	TRUE	TRUE
chr13	20855695	T	A	ENST00000255305	ENSG00000132953	XPO4	TRUE	TRUE
chr13	20855700	A	C	ENST00000255305	ENSG00000132953	XPO4	TRUE	TRUE
chr13	20855700	A	T	ENST00000255305	ENSG00000132953	XPO4	TRUE	TRUE
chr13	20855703	G	C	ENST00000255305	ENSG00000132953	XPO4	TRUE	TRUE
chr13	20855703	G	T	ENST00000255305	ENSG00000132953	XPO4	TRUE	TRUE
chr13	20855707	C	A	ENST00000255305	ENSG00000132953	XPO4	TRUE	TRUE
chr13	20855710	T	A	ENST00000255305	ENSG00000132953	XPO4	TRUE	TRUE
chr13	20855713	T	A	ENST00000255305	ENSG00000132953	XPO4	TRUE	TRUE
chr13	20855743	G	A	ENST00000255305	ENSG00000132953	XPO4	TRUE	TRUE
chr13	20855746	C	A	ENST00000255305	ENSG00000132953	XPO4	TRUE	TRUE
chr13	20855753	A	C	ENST00000255305	ENSG00000132953	XPO4	TRUE	TRUE
chr13	20855753	A	T	ENST00000255305	ENSG00000132953	XPO4	TRUE	TRUE
chr13	20855758	T	A	ENST00000255305	ENSG00000132953	XPO4	TRUE	TRUE
chr13	20855761	G	A	ENST00000255305	ENSG00000132953	XPO4	TRUE	TRUE
chr13	20855766	C	A	ENST00000255305	ENSG00000132953	XPO4	TRUE	TRUE
chr13	20855766	C	G	ENST00000255305	ENSG00000132953	XPO4	TRUE	TRUE
chr13	20855766	C	T	ENST00000255305	ENSG00000132953	XPO4	TRUE	TRUE
chr13	20855767	T	A	ENST00000255305	ENSG00000132953	XPO4	TRUE	TRUE
chr13	20855767	T	C	ENST00000255305	ENSG00000132953	XPO4	TRUE	FALSE
chr13	20855767	T	G	ENST00000255305	ENSG00000132953	XPO4	TRUE	TRUE
chr13	20862715	A	C	ENST00000255305	ENSG00000132953	XPO4	TRUE	FALSE
chr13	20862715	A	G	ENST00000255305	ENSG00000132953	XPO4	TRUE	FALSE
chr13	20862715	A	T	ENST00000255305	ENSG00000132953	XPO4	TRUE	FALSE
chr13	20862716	C	A	ENST00000255305	ENSG00000132953	XPO4	TRUE	FALSE
chr13	20862716	C	G	ENST00000255305	ENSG00000132953	XPO4	TRUE	FALSE
chr13	20862716	C	T	ENST00000255305	ENSG00000132953	XPO4	TRUE	FALSE
chr13	20862727	G	A	ENST00000255305	ENSG00000132953	XPO4	TRUE	TRUE
chr13	20862729	A	C	ENST00000255305	ENSG00000132953	XPO4	TRUE	TRUE
chr13	20862729	A	T	ENST00000255305	ENSG00000132953	XPO4	TRUE	TRUE
chr13	20862734	A	C	ENST00000255305	ENSG00000132953	XPO4	TRUE	TRUE
chr13	20862734	A	T	ENST00000255305	ENSG00000132953	XPO4	TRUE	TRUE
chr13	20862741	A	C	ENST00000255305	ENSG00000132953	XPO4	TRUE	TRUE
chr13	20862741	A	T	ENST00000255305	ENSG00000132953	XPO4	TRUE	TRUE
chr13	20862754	G	A	ENST00000255305	ENSG00000132953	XPO4	TRUE	TRUE
chr13	20862763	C	A	ENST00000255305	ENSG00000132953	XPO4	TRUE	TRUE
chr13	20862775	T	A	ENST00000255305	ENSG00000132953	XPO4	TRUE	TRUE
chr13	20862778	C	A	ENST00000255305	ENSG00000132953	XPO4	TRUE	TRUE
chr13	20862780	A	T	ENST00000255305	ENSG00000132953	XPO4	TRUE	TRUE
chr13	20862788	C	T	ENST00000255305	ENSG00000132953	XPO4	TRUE	TRUE
chr13	20862789	C	T	ENST00000255305	ENSG00000132953	XPO4	TRUE	TRUE
chr13	20862793	C	A	ENST00000255305	ENSG00000132953	XPO4	TRUE	TRUE
chr13	20862796	G	A	ENST00000255305	ENSG00000132953	XPO4	TRUE	TRUE
chr13	20862808	C	A	ENST00000255305	ENSG00000132953	XPO4	TRUE	TRUE
chr13	20862829	G	A	ENST00000255305	ENSG00000132953	XPO4	TRUE	TRUE
chr13	20862839	A	C	ENST00000255305	ENSG00000132953	XPO4	TRUE	TRUE
chr13	20862839	A	T	ENST00000255305	ENSG00000132953	XPO4	TRUE	TRUE
chr13	20862850	T	A	ENST00000255305	ENSG00000132953	XPO4	TRUE	TRUE
chr13	20862859	C	A	ENST00000255305	ENSG00000132953	XPO4	TRUE	FALSE
chr13	20862859	C	G	ENST00000255305	ENSG00000132953	XPO4	TRUE	FALSE
chr13	20862859	C	T	ENST00000255305	ENSG00000132953	XPO4	TRUE	FALSE
chr13	20862860	T	A	ENST00000255305	ENSG00000132953	XPO4	TRUE	FALSE
chr13	20862860	T	C	ENST00000255305	ENSG00000132953	XPO4	TRUE	FALSE
chr13	20862860	T	G	ENST00000255305	ENSG00000132953	XPO4	TRUE	FALSE
chr13	20868594	A	C	ENST00000255305	ENSG00000132953	XPO4	TRUE	FALSE
chr13	20868594	A	G	ENST00000255305	ENSG00000132953	XPO4	FALSE	FALSE
chr13	20868594	A	T	ENST00000255305	ENSG00000132953	XPO4	TRUE	FALSE
chr13	20868595	C	A	ENST00000255305	ENSG00000132953	XPO4	TRUE	FALSE
chr13	20868595	C	G	ENST00000255305	ENSG00000132953	XPO4	TRUE	TRUE
chr13	20868595	C	T	ENST00000255305	ENSG00000132953	XPO4	TRUE	FALSE
chr13	20868596	C	A	ENST00000255305	ENSG00000132953	XPO4	TRUE	TRUE
chr13	20868598	A	T	ENST00000255305	ENSG00000132953	XPO4	TRUE	TRUE
chr13	20868608	T	A	ENST00000255305	ENSG00000132953	XPO4	TRUE	TRUE
chr13	20868609	G	T	ENST00000255305	ENSG00000132953	XPO4	TRUE	TRUE
chr13	20868625	G	C	ENST00000255305	ENSG00000132953	XPO4	TRUE	TRUE
chr13	20868625	G	T	ENST00000255305	ENSG00000132953	XPO4	TRUE	TRUE
chr13	20868629	T	A	ENST00000255305	ENSG00000132953	XPO4	TRUE	TRUE
chr13	20868631	G	C	ENST00000255305	ENSG00000132953	XPO4	TRUE	TRUE
chr13	20868631	G	T	ENST00000255305	ENSG00000132953	XPO4	TRUE	TRUE
chr13	20868635	T	A	ENST00000255305	ENSG00000132953	XPO4	TRUE	TRUE
chr13	20868643	G	C	ENST00000255305	ENSG00000132953	XPO4	TRUE	TRUE
chr13	20868643	G	T	ENST00000255305	ENSG00000132953	XPO4	TRUE	TRUE
chr13	20868646	A	C	ENST00000255305	ENSG00000132953	XPO4	TRUE	TRUE
chr13	20868646	A	T	ENST00000255305	ENSG00000132953	XPO4	TRUE	TRUE
chr13	20868659	C	A	ENST00000255305	ENSG00000132953	XPO4	TRUE	TRUE
chr13	20868668	G	A	ENST00000255305	ENSG00000132953	XPO4	TRUE	TRUE
chr13	20868674	G	A	ENST00000255305	ENSG00000132953	XPO4	TRUE	TRUE
chr13	20868677	C	A	ENST00000255305	ENSG00000132953	XPO4	TRUE	TRUE
chr13	20868702	C	A	ENST00000255305	ENSG00000132953	XPO4	TRUE	FALSE
chr13	20868702	C	G	ENST00000255305	ENSG00000132953	XPO4	TRUE	FALSE
chr13	20868702	C	T	ENST00000255305	ENSG00000132953	XPO4	TRUE	FALSE
chr13	20868703	T	A	ENST00000255305	ENSG00000132953	XPO4	TRUE	FALSE
chr13	20868703	T	C	ENST00000255305	ENSG00000132953	XPO4	TRUE	FALSE
chr13	20868703	T	G	ENST00000255305	ENSG00000132953	XPO4	TRUE	FALSE
chr13	20902668	A	C	ENST00000255305	ENSG00000132953	XPO4	TRUE	FALSE
chr13	20902668	A	G	ENST00000255305	ENSG00000132953	XPO4	TRUE	FALSE
chr13	20902668	A	T	ENST00000255305	ENSG00000132953	XPO4	TRUE	FALSE
chr13	20902669	C	A	ENST00000255305	ENSG00000132953	XPO4	TRUE	FALSE
chr13	20902669	C	G	ENST00000255305	ENSG00000132953	XPO4	TRUE	FALSE
chr13	20902669	C	T	ENST00000255305	ENSG00000132953	XPO4	TRUE	FALSE
chr13	20902681	T	A	ENST00000255305	ENSG00000132953	XPO4	TRUE	FALSE
chr13	20902693	C	A	ENST00000255305	ENSG00000132953	XPO4	FALSE	FALSE
chr13	20902699	G	A	ENST00000255305	ENSG00000132953	XPO4	FALSE	FALSE
chr13	20902711	C	A	ENST00000255305	ENSG00000132953	XPO4	FALSE	FALSE
chr13	20974876	G	C	ENST00000382592	ENSG00000150457	LATS2	FALSE	FALSE
chr13	20974876	G	T	ENST00000382592	ENSG00000150457	LATS2	FALSE	FALSE
chr13	20974887	G	A	ENST00000382592	ENSG00000150457	LATS2	FALSE	FALSE
chr13	20974888	G	T	ENST00000382592	ENSG00000150457	LATS2	FALSE	FALSE
chr13	20974896	C	A	ENST00000382592	ENSG00000150457	LATS2	FALSE	FALSE
chr13	20974902	G	A	ENST00000382592	ENSG00000150457	LATS2	FALSE	FALSE
chr13	20974923	C	A	ENST00000382592	ENSG00000150457	LATS2	FALSE	FALSE
chr13	20974925	A	C	ENST00000382592	ENSG00000150457	LATS2	FALSE	FALSE
chr13	20974925	A	T	ENST00000382592	ENSG00000150457	LATS2	FALSE	FALSE
chr13	20974931	G	C	ENST00000382592	ENSG00000150457	LATS2	FALSE	FALSE
chr13	20974931	G	T	ENST00000382592	ENSG00000150457	LATS2	FALSE	FALSE
chr13	20974938	C	A	ENST00000382592	ENSG00000150457	LATS2	FALSE	FALSE
chr13	20974944	G	A	ENST00000382592	ENSG00000150457	LATS2	FALSE	FALSE
chr13	20974946	G	C	ENST00000382592	ENSG00000150457	LATS2	FALSE	FALSE
chr13	20974946	G	T	ENST00000382592	ENSG00000150457	LATS2	FALSE	FALSE
chr13	20974953	C	A	ENST00000382592	ENSG00000150457	LATS2	FALSE	FALSE
chr13	20974959	C	A	ENST00000382592	ENSG00000150457	LATS2	FALSE	FALSE
chr13	20974961	G	C	ENST00000382592	ENSG00000150457	LATS2	FALSE	FALSE
chr13	20974961	G	T	ENST00000382592	ENSG00000150457	LATS2	FALSE	FALSE
chr13	20974968	T	A	ENST00000382592	ENSG00000150457	LATS2	FALSE	FALSE
chr13	20974972	G	T	ENST00000382592	ENSG00000150457	LATS2	FALSE	FALSE
chr13	20974977	G	A	ENST00000382592	ENSG00000150457	LATS2	FALSE	FALSE
chr13	20974984	G	C	ENST00000382592	ENSG00000150457	LATS2	FALSE	FALSE
chr13	20974984	G	T	ENST00000382592	ENSG00000150457	LATS2	FALSE	FALSE
chr13	20975010	G	A	ENST00000382592	ENSG00000150457	LATS2	FALSE	FALSE
chr13	20975022	C	A	ENST00000382592	ENSG00000150457	LATS2	FALSE	FALSE
chr13	20975023	G	C	ENST00000382592	ENSG00000150457	LATS2	FALSE	FALSE
chr13	20975023	G	T	ENST00000382592	ENSG00000150457	LATS2	FALSE	FALSE
chr13	20975037	C	A	ENST00000382592	ENSG00000150457	LATS2	FALSE	FALSE
chr13	20975046	T	A	ENST00000382592	ENSG00000150457	LATS2	FALSE	FALSE
chr13	20975057	G	T	ENST00000382592	ENSG00000150457	LATS2	FALSE	FALSE
chr13	20975071	C	T	ENST00000382592	ENSG00000150457	LATS2	FALSE	FALSE
chr13	20975072	C	T	ENST00000382592	ENSG00000150457	LATS2	FALSE	FALSE
chr13	20975079	T	A	ENST00000382592	ENSG00000150457	LATS2	FALSE	FALSE
chr13	20975091	C	A	ENST00000382592	ENSG00000150457	LATS2	FALSE	FALSE
chr13	20975104	C	T	ENST00000382592	ENSG00000150457	LATS2	FALSE	FALSE
chr13	20975105	C	T	ENST00000382592	ENSG00000150457	LATS2	FALSE	FALSE
chr13	20975115	C	A	ENST00000382592	ENSG00000150457	LATS2	FALSE	FALSE
chr13	20975118	C	A	ENST00000382592	ENSG00000150457	LATS2	FALSE	FALSE
chr13	20975138	G	T	ENST00000382592	ENSG00000150457	LATS2	FALSE	FALSE
chr13	20975170	G	C	ENST00000382592	ENSG00000150457	LATS2	FALSE	FALSE
chr13	20975170	G	T	ENST00000382592	ENSG00000150457	LATS2	FALSE	FALSE
chr13	20975184	G	A	ENST00000382592	ENSG00000150457	LATS2	FALSE	FALSE
chr13	20975187	T	A	ENST00000382592	ENSG00000150457	LATS2	FALSE	FALSE
chr13	20975235	T	A	ENST00000382592	ENSG00000150457	LATS2	FALSE	FALSE
chr13	20975278	G	T	ENST00000382592	ENSG00000150457	LATS2	FALSE	FALSE
chr13	20975281	G	T	ENST00000382592	ENSG00000150457	LATS2	FALSE	FALSE
chr13	20975289	T	A	ENST00000382592	ENSG00000150457	LATS2	FALSE	FALSE
chr13	20975310	C	A	ENST00000382592	ENSG00000150457	LATS2	FALSE	FALSE
chr13	20975322	T	A	ENST00000382592	ENSG00000150457	LATS2	FALSE	FALSE
chr13	20975328	G	A	ENST00000382592	ENSG00000150457	LATS2	FALSE	FALSE
chr13	20975352	C	A	ENST00000382592	ENSG00000150457	LATS2	FALSE	FALSE
chr13	20975353	C	T	ENST00000382592	ENSG00000150457	LATS2	FALSE	FALSE
chr13	20975354	C	T	ENST00000382592	ENSG00000150457	LATS2	FALSE	FALSE
chr13	20975365	C	A	ENST00000382592	ENSG00000150457	LATS2	TRUE	FALSE
chr13	20975365	C	G	ENST00000382592	ENSG00000150457	LATS2	TRUE	FALSE
chr13	20975365	C	T	ENST00000382592	ENSG00000150457	LATS2	TRUE	FALSE
chr13	20975366	T	A	ENST00000382592	ENSG00000150457	LATS2	TRUE	FALSE
chr13	20975366	T	C	ENST00000382592	ENSG00000150457	LATS2	TRUE	FALSE
chr13	20975366	T	G	ENST00000382592	ENSG00000150457	LATS2	TRUE	FALSE
chr13	20979689	A	C	ENST00000382592	ENSG00000150457	LATS2	TRUE	FALSE
chr13	20979689	A	G	ENST00000382592	ENSG00000150457	LATS2	TRUE	FALSE
chr13	20979689	A	T	ENST00000382592	ENSG00000150457	LATS2	TRUE	FALSE
chr13	20979690	C	A	ENST00000382592	ENSG00000150457	LATS2	TRUE	FALSE
chr13	20979690	C	G	ENST00000382592	ENSG00000150457	LATS2	TRUE	FALSE
chr13	20979690	C	T	ENST00000382592	ENSG00000150457	LATS2	TRUE	FALSE
chr13	20979693	T	A	ENST00000382592	ENSG00000150457	LATS2	FALSE	FALSE
chr13	20979699	G	A	ENST00000382592	ENSG00000150457	LATS2	FALSE	FALSE
chr13	20979705	C	A	ENST00000382592	ENSG00000150457	LATS2	FALSE	FALSE
chr13	20979722	A	T	ENST00000382592	ENSG00000150457	LATS2	FALSE	FALSE
chr13	20979735	G	A	ENST00000382592	ENSG00000150457	LATS2	FALSE	FALSE
chr13	20979750	C	A	ENST00000382592	ENSG00000150457	LATS2	TRUE	TRUE
chr13	20979765	C	A	ENST00000382592	ENSG00000150457	LATS2	TRUE	TRUE
chr13	20979772	C	T	ENST00000382592	ENSG00000150457	LATS2	TRUE	TRUE
chr13	20979773	C	T	ENST00000382592	ENSG00000150457	LATS2	TRUE	TRUE
chr13	20979775	C	T	ENST00000382592	ENSG00000150457	LATS2	TRUE	TRUE
chr13	20979776	C	T	ENST00000382592	ENSG00000150457	LATS2	TRUE	TRUE
chr13	20979781	A	T	ENST00000382592	ENSG00000150457	LATS2	TRUE	TRUE
chr13	20979789	G	A	ENST00000382592	ENSG00000150457	LATS2	TRUE	TRUE
chr13	20979793	G	C	ENST00000382592	ENSG00000150457	LATS2	TRUE	TRUE
chr13	20979793	G	T	ENST00000382592	ENSG00000150457	LATS2	TRUE	TRUE
chr13	20979798	C	A	ENST00000382592	ENSG00000150457	LATS2	TRUE	FALSE
chr13	20979798	C	G	ENST00000382592	ENSG00000150457	LATS2	TRUE	FALSE
chr13	20979798	C	T	ENST00000382592	ENSG00000150457	LATS2	TRUE	FALSE
chr13	20979799	T	A	ENST00000382592	ENSG00000150457	LATS2	TRUE	FALSE
chr13	20979799	T	C	ENST00000382592	ENSG00000150457	LATS2	TRUE	FALSE
chr13	20979799	T	G	ENST00000382592	ENSG00000150457	LATS2	TRUE	FALSE
chr13	20981464	A	C	ENST00000382592	ENSG00000150457	LATS2	TRUE	FALSE
chr13	20981464	A	G	ENST00000382592	ENSG00000150457	LATS2	TRUE	FALSE
chr13	20981464	A	T	ENST00000382592	ENSG00000150457	LATS2	TRUE	FALSE
chr13	20981465	C	A	ENST00000382592	ENSG00000150457	LATS2	TRUE	FALSE
chr13	20981465	C	G	ENST00000382592	ENSG00000150457	LATS2	TRUE	FALSE
chr13	20981465	C	T	ENST00000382592	ENSG00000150457	LATS2	TRUE	FALSE
chr13	20981469	T	A	ENST00000382592	ENSG00000150457	LATS2	TRUE	TRUE
chr13	20981484	C	A	ENST00000382592	ENSG00000150457	LATS2	TRUE	TRUE
chr13	20981494	G	C	ENST00000382592	ENSG00000150457	LATS2	TRUE	TRUE
chr13	20981494	G	T	ENST00000382592	ENSG00000150457	LATS2	TRUE	TRUE
chr13	20981516	G	C	ENST00000382592	ENSG00000150457	LATS2	TRUE	TRUE
chr13	20981516	G	T	ENST00000382592	ENSG00000150457	LATS2	TRUE	TRUE
chr13	20981527	G	T	ENST00000382592	ENSG00000150457	LATS2	TRUE	TRUE
chr13	20981535	G	A	ENST00000382592	ENSG00000150457	LATS2	TRUE	TRUE
chr13	20981541	G	A	ENST00000382592	ENSG00000150457	LATS2	TRUE	TRUE
chr13	20981544	T	A	ENST00000382592	ENSG00000150457	LATS2	TRUE	TRUE
chr13	20981556	G	A	ENST00000382592	ENSG00000150457	LATS2	TRUE	TRUE
chr13	20981559	C	A	ENST00000382592	ENSG00000150457	LATS2	TRUE	TRUE
chr13	20981568	T	A	ENST00000382592	ENSG00000150457	LATS2	TRUE	TRUE
chr13	20981581	A	T	ENST00000382592	ENSG00000150457	LATS2	TRUE	TRUE
chr13	20981587	A	T	ENST00000382592	ENSG00000150457	LATS2	TRUE	TRUE
chr13	20981605	C	T	ENST00000382592	ENSG00000150457	LATS2	TRUE	TRUE
chr13	20981606	C	T	ENST00000382592	ENSG00000150457	LATS2	TRUE	TRUE
chr13	20981622	C	A	ENST00000382592	ENSG00000150457	LATS2	TRUE	TRUE
chr13	20981634	G	A	ENST00000382592	ENSG00000150457	LATS2	TRUE	TRUE
chr13	20981637	T	A	ENST00000382592	ENSG00000150457	LATS2	TRUE	TRUE
chr13	20981649	C	A	ENST00000382592	ENSG00000150457	LATS2	TRUE	FALSE
chr13	20981649	C	G	ENST00000382592	ENSG00000150457	LATS2	TRUE	FALSE
chr13	20981649	C	T	ENST00000382592	ENSG00000150457	LATS2	TRUE	FALSE
chr13	20981650	T	A	ENST00000382592	ENSG00000150457	LATS2	TRUE	FALSE
chr13	20981650	T	C	ENST00000382592	ENSG00000150457	LATS2	TRUE	FALSE
chr13	20981650	T	G	ENST00000382592	ENSG00000150457	LATS2	TRUE	FALSE
chr13	20983222	A	C	ENST00000382592	ENSG00000150457	LATS2	FALSE	FALSE
chr13	20983222	A	G	ENST00000382592	ENSG00000150457	LATS2	FALSE	FALSE
chr13	20983222	A	T	ENST00000382592	ENSG00000150457	LATS2	FALSE	FALSE
chr13	20983223	C	A	ENST00000382592	ENSG00000150457	LATS2	FALSE	FALSE
chr13	20983223	C	G	ENST00000382592	ENSG00000150457	LATS2	FALSE	FALSE
chr13	20983223	C	T	ENST00000382592	ENSG00000150457	LATS2	FALSE	FALSE
chr13	20983227	T	A	ENST00000382592	ENSG00000150457	LATS2	TRUE	TRUE
chr13	20983230	G	A	ENST00000382592	ENSG00000150457	LATS2	TRUE	TRUE
chr13	20983231	G	C	ENST00000382592	ENSG00000150457	LATS2	TRUE	TRUE
chr13	20983231	G	T	ENST00000382592	ENSG00000150457	LATS2	TRUE	TRUE
chr13	20983234	A	C	ENST00000382592	ENSG00000150457	LATS2	TRUE	TRUE
chr13	20983234	A	T	ENST00000382592	ENSG00000150457	LATS2	TRUE	TRUE
chr13	20983239	T	A	ENST00000382592	ENSG00000150457	LATS2	TRUE	TRUE
chr13	20983252	C	T	ENST00000382592	ENSG00000150457	LATS2	TRUE	TRUE
chr13	20983253	C	T	ENST00000382592	ENSG00000150457	LATS2	TRUE	TRUE
chr13	20983267	G	T	ENST00000382592	ENSG00000150457	LATS2	TRUE	TRUE
chr13	20983290	T	A	ENST00000382592	ENSG00000150457	LATS2	TRUE	TRUE
chr13	20983313	A	T	ENST00000382592	ENSG00000150457	LATS2
chr13	20983329	T	A	ENST00000382592	ENSG00000150457	LATS2
chr13	20983338	G	A	ENST00000382592	ENSG00000150457	LATS2
chr13	20983356	T	A	ENST00000382592	ENSG00000150457	LATS2
chr13	20983368	C	A	ENST00000382592	ENSG00000150457	LATS2
chr13	20983376	A	T	ENST00000382592	ENSG00000150457	LATS2
chr13	20983386	C	A	ENST00000382592	ENSG00000150457	LATS2
chr13	20983393	G	C	ENST00000382592	ENSG00000150457	LATS2
chr13	20983393	G	T	ENST00000382592	ENSG00000150457	LATS2
chr13	20983413	C	A	ENST00000382592	ENSG00000150457	LATS2	TRUE	TRUE
chr13	20983425	C	A	ENST00000382592	ENSG00000150457	LATS2	TRUE	TRUE
chr13	20983465	G	C	ENST00000382592	ENSG00000150457	LATS2	TRUE	TRUE
chr13	20983465	G	T	ENST00000382592	ENSG00000150457	LATS2	TRUE	TRUE
chr13	20983480	G	C	ENST00000382592	ENSG00000150457	LATS2	TRUE	TRUE
chr13	20983480	G	T	ENST00000382592	ENSG00000150457	LATS2	TRUE	TRUE
chr13	20983494	T	A	ENST00000382592	ENSG00000150457	LATS2	TRUE	TRUE
chr13	20983500	G	A	ENST00000382592	ENSG00000150457	LATS2	TRUE	TRUE
chr13	20983507	G	C	ENST00000382592	ENSG00000150457	LATS2	TRUE	TRUE
chr13	20983507	G	T	ENST00000382592	ENSG00000150457	LATS2	TRUE	TRUE
chr13	20983510	G	C	ENST00000382592	ENSG00000150457	LATS2	TRUE	TRUE
chr13	20983510	G	T	ENST00000382592	ENSG00000150457	LATS2	TRUE	TRUE
chr13	20983518	T	A	ENST00000382592	ENSG00000150457	LATS2	TRUE	TRUE
chr13	20983525	C	T	ENST00000382592	ENSG00000150457	LATS2	TRUE	TRUE
chr13	20983526	C	T	ENST00000382592	ENSG00000150457	LATS2	TRUE	TRUE
chr13	20983530	C	A	ENST00000382592	ENSG00000150457	LATS2	TRUE	TRUE
chr13	20983542	C	A	ENST00000382592	ENSG00000150457	LATS2	TRUE	TRUE
chr13	20983560	C	A	ENST00000382592	ENSG00000150457	LATS2	TRUE	TRUE
chr13	20983566	T	A	ENST00000382592	ENSG00000150457	LATS2	TRUE	TRUE
chr13	20983581	G	A	ENST00000382592	ENSG00000150457	LATS2	TRUE	TRUE
chr13	20983602	T	A	ENST00000382592	ENSG00000150457	LATS2	TRUE	TRUE
chr13	20983605	T	A	ENST00000382592	ENSG00000150457	LATS2	TRUE	TRUE
chr13	20983617	T	A	ENST00000382592	ENSG00000150457	LATS2	TRUE	TRUE
chr13	20983624	G	C	ENST00000382592	ENSG00000150457	LATS2	TRUE	TRUE
chr13	20983624	G	T	ENST00000382592	ENSG00000150457	LATS2	TRUE	TRUE
chr13	20983647	T	A	ENST00000382592	ENSG00000150457	LATS2	TRUE	TRUE
chr13	20983648	A	T	ENST00000382592	ENSG00000150457	LATS2	TRUE	TRUE
chr13	20983657	G	T	ENST00000382592	ENSG00000150457	LATS2	TRUE	TRUE
chr13	20983665	C	A	ENST00000382592	ENSG00000150457	LATS2	TRUE	TRUE
chr13	20983668	C	A	ENST00000382592	ENSG00000150457	LATS2	TRUE	TRUE
chr13	20983692	T	A	ENST00000382592	ENSG00000150457	LATS2	TRUE	TRUE
chr13	20983698	T	A	ENST00000382592	ENSG00000150457	LATS2	TRUE	TRUE
chr13	20983713	T	A	ENST00000382592	ENSG00000150457	LATS2	TRUE	TRUE
chr13	20983722	T	A	ENST00000382592	ENSG00000150457	LATS2	TRUE	TRUE
chr13	20983731	T	A	ENST00000382592	ENSG00000150457	LATS2	TRUE	TRUE
chr13	20983733	A	C	ENST00000382592	ENSG00000150457	LATS2	TRUE	TRUE
chr13	20983733	A	T	ENST00000382592	ENSG00000150457	LATS2	TRUE	TRUE
chr13	20983741	G	C	ENST00000382592	ENSG00000150457	LATS2	TRUE	TRUE
chr13	20983741	G	T	ENST00000382592	ENSG00000150457	LATS2	TRUE	TRUE
chr13	20983752	C	A	ENST00000382592	ENSG00000150457	LATS2	TRUE	TRUE
chr13	20983755	T	A	ENST00000382592	ENSG00000150457	LATS2	TRUE	TRUE
chr13	20983758	G	A	ENST00000382592	ENSG00000150457	LATS2	TRUE	TRUE
chr13	20983759	G	C	ENST00000382592	ENSG00000150457	LATS2	TRUE	TRUE
chr13	20983759	G	T	ENST00000382592	ENSG00000150457	LATS2	TRUE	TRUE
chr13	20983770	T	A	ENST00000382592	ENSG00000150457	LATS2	TRUE	TRUE
chr13	20983779	G	A	ENST00000382592	ENSG00000150457	LATS2	TRUE	TRUE
chr13	20983782	C	A	ENST00000382592	ENSG00000150457	LATS2	TRUE	TRUE
chr13	20983785	G	A	ENST00000382592	ENSG00000150457	LATS2	TRUE	TRUE
chr13	20983788	C	A	ENST00000382592	ENSG00000150457	LATS2	TRUE	TRUE
chr13	20983794	C	A	ENST00000382592	ENSG00000150457	LATS2	TRUE	TRUE
chr13	20983795	A	T	ENST00000382592	ENSG00000150457	LATS2	TRUE	TRUE
chr13	20983803	C	A	ENST00000382592	ENSG00000150457	LATS2	TRUE	TRUE
chr13	20983807	C	A	ENST00000382592	ENSG00000150457	LATS2	TRUE	FALSE
chr13	20983807	C	G	ENST00000382592	ENSG00000150457	LATS2	TRUE	FALSE
chr13	20983807	C	T	ENST00000382592	ENSG00000150457	LATS2	TRUE	FALSE
chr13	20983808	T	A	ENST00000382592	ENSG00000150457	LATS2	TRUE	FALSE
chr13	20983808	T	C	ENST00000382592	ENSG00000150457	LATS2	TRUE	FALSE
chr13	20983808	T	G	ENST00000382592	ENSG00000150457	LATS2	TRUE	FALSE
chr13	20987879	A	C	ENST00000382592	ENSG00000150457	LATS2	FALSE	FALSE
chr13	20987879	A	G	ENST00000382592	ENSG00000150457	LATS2	FALSE	FALSE
chr13	20987879	A	T	ENST00000382592	ENSG00000150457	LATS2	FALSE	FALSE
chr13	20987880	C	A	ENST00000382592	ENSG00000150457	LATS2	FALSE	FALSE
chr13	20987880	C	G	ENST00000382592	ENSG00000150457	LATS2	FALSE	FALSE
chr13	20987880	C	T	ENST00000382592	ENSG00000150457	LATS2	FALSE	FALSE
chr13	20987883	T	A	ENST00000382592	ENSG00000150457	LATS2	TRUE	TRUE
chr13	20987892	C	A	ENST00000382592	ENSG00000150457	LATS2	TRUE	TRUE
chr13	20987895	G	A	ENST00000382592	ENSG00000150457	LATS2	TRUE	TRUE
chr13	20987898	C	A	ENST00000382592	ENSG00000150457	LATS2	TRUE	TRUE
chr13	20987904	G	A	ENST00000382592	ENSG00000150457	LATS2	TRUE	TRUE
chr13	20987922	T	A	ENST00000382592	ENSG00000150457	LATS2	TRUE	TRUE
chr13	20987925	G	A	ENST00000382592	ENSG00000150457	LATS2	TRUE	TRUE
chr13	20987928	G	A	ENST00000382592	ENSG00000150457	LATS2	TRUE	TRUE
chr13	20987929	G	C	ENST00000382592	ENSG00000150457	LATS2	TRUE	TRUE
chr13	20987929	G	T	ENST00000382592	ENSG00000150457	LATS2	TRUE	TRUE
chr13	20987937	T	A	ENST00000382592	ENSG00000150457	LATS2	TRUE	TRUE
chr13	20987949	C	A	ENST00000382592	ENSG00000150457	LATS2	TRUE	TRUE
chr13	20987958	G	A	ENST00000382592	ENSG00000150457	LATS2	TRUE	TRUE
chr13	20987961	C	A	ENST00000382592	ENSG00000150457	LATS2	TRUE	TRUE
chr13	20987973	T	A	ENST00000382592	ENSG00000150457	LATS2	TRUE	TRUE
chr13	20987980	G	C	ENST00000382592	ENSG00000150457	LATS2	TRUE	TRUE
chr13	20987980	G	T	ENST00000382592	ENSG00000150457	LATS2	TRUE	TRUE
chr13	20987987	G	T	ENST00000382592	ENSG00000150457	LATS2	TRUE	TRUE
chr13	20987989	G	C	ENST00000382592	ENSG00000150457	LATS2	TRUE	TRUE
chr13	20987989	G	T	ENST00000382592	ENSG00000150457	LATS2	TRUE	TRUE
chr13	20987997	T	A	ENST00000382592	ENSG00000150457	LATS2	TRUE	TRUE
chr13	20988005	G	C	ENST00000382592	ENSG00000150457	LATS2	TRUE	TRUE
chr13	20988005	G	T	ENST00000382592	ENSG00000150457	LATS2	TRUE	TRUE
chr13	20988009	C	A	ENST00000382592	ENSG00000150457	LATS2	TRUE	TRUE
chr13	20988012	T	A	ENST00000382592	ENSG00000150457	LATS2	TRUE	TRUE
chr13	20988015	T	A	ENST00000382592	ENSG00000150457	LATS2	TRUE	TRUE
chr13	20988018	C	A	ENST00000382592	ENSG00000150457	LATS2	TRUE	TRUE
chr13	20988021	C	A	ENST00000382592	ENSG00000150457	LATS2	TRUE	TRUE
chr13	20988027	T	A	ENST00000382592	ENSG00000150457	LATS2	TRUE	TRUE
chr13	20988036	T	A	ENST00000382592	ENSG00000150457	LATS2	TRUE	TRUE
chr13	20988060	G	A	ENST00000382592	ENSG00000150457	LATS2	TRUE	TRUE
chr13	20988066	G	A	ENST00000382592	ENSG00000150457	LATS2	TRUE	TRUE
chr13	20988069	T	A	ENST00000382592	ENSG00000150457	LATS2	TRUE	TRUE
chr13	20988072	T	A	ENST00000382592	ENSG00000150457	LATS2	TRUE	TRUE
chr13	20988078	T	A	ENST00000382592	ENSG00000150457	LATS2	TRUE	TRUE
chr13	20988081	C	A	ENST00000382592	ENSG00000150457	LATS2	TRUE	TRUE
chr13	20988087	T	A	ENST00000382592	ENSG00000150457	LATS2	TRUE	TRUE
chr13	20988096	T	A	ENST00000382592	ENSG00000150457	LATS2	TRUE	TRUE
chr13	20988105	T	A	ENST00000382592	ENSG00000150457	LATS2	TRUE	TRUE
chr13	20988114	T	A	ENST00000382592	ENSG00000150457	LATS2	TRUE	TRUE
chr13	20988126	C	A	ENST00000382592	ENSG00000150457	LATS2	TRUE	TRUE
chr13	20988132	C	A	ENST00000382592	ENSG00000150457	LATS2	TRUE	TRUE
chr13	20988156	G	A	ENST00000382592	ENSG00000150457	LATS2	TRUE	TRUE
chr13	20988159	C	A	ENST00000382592	ENSG00000150457	LATS2	TRUE	TRUE
chr13	20988169	G	T	ENST00000382592	ENSG00000150457	LATS2	TRUE	TRUE
chr13	20988187	G	C	ENST00000382592	ENSG00000150457	LATS2	TRUE	TRUE
chr13	20988187	G	T	ENST00000382592	ENSG00000150457	LATS2	TRUE	TRUE
chr13	20988192	G	A	ENST00000382592	ENSG00000150457	LATS2	TRUE	TRUE
chr13	20988195	C	A	ENST00000382592	ENSG00000150457	LATS2	TRUE	TRUE
chr13	20988197	G	T	ENST00000382592	ENSG00000150457	LATS2	TRUE	TRUE
chr13	20988201	T	A	ENST00000382592	ENSG00000150457	LATS2	TRUE	TRUE
chr13	20988222	T	A	ENST00000382592	ENSG00000150457	LATS2	TRUE	TRUE
chr13	20988226	G	C	ENST00000382592	ENSG00000150457	LATS2	TRUE	TRUE
chr13	20988226	G	T	ENST00000382592	ENSG00000150457	LATS2	TRUE	TRUE
chr13	20988241	G	T	ENST00000382592	ENSG00000150457	LATS2	TRUE	TRUE
chr13	20988261	C	A	ENST00000382592	ENSG00000150457	LATS2	TRUE	TRUE
chr13	20988262	G	C	ENST00000382592	ENSG00000150457	LATS2	TRUE	TRUE
chr13	20988262	G	T	ENST00000382592	ENSG00000150457	LATS2	TRUE	TRUE
chr13	20988267	C	A	ENST00000382592	ENSG00000150457	LATS2	TRUE	TRUE
chr13	20988315	C	A	ENST00000382592	ENSG00000150457	LATS2	TRUE	TRUE
chr13	20988318	C	A	ENST00000382592	ENSG00000150457	LATS2	TRUE	TRUE
chr13	20988321	T	A	ENST00000382592	ENSG00000150457	LATS2
chr13	20988329	A	T	ENST00000382592	ENSG00000150457	LATS2
chr13	20988336	C	A	ENST00000382592	ENSG00000150457	LATS2
chr13	20988385	C	T	ENST00000382592	ENSG00000150457	LATS2
chr13	20988386	C	T	ENST00000382592	ENSG00000150457	LATS2
chr13	20988398	G	T	ENST00000382592	ENSG00000150457	LATS2
chr13	20988417	G	A	ENST00000382592	ENSG00000150457	LATS2
chr13	20988423	C	A	ENST00000382592	ENSG00000150457	LATS2
chr13	20988447	T	A	ENST00000382592	ENSG00000150457	LATS2	TRUE	TRUE
chr13	20988458	A	T	ENST00000382592	ENSG00000150457	LATS2	TRUE	TRUE
chr13	20988513	C	A	ENST00000382592	ENSG00000150457	LATS2
chr13	20988519	T	A	ENST00000382592	ENSG00000150457	LATS2
chr13	20988543	G	A	ENST00000382592	ENSG00000150457	LATS2
chr13	20988580	G	T	ENST00000382592	ENSG00000150457	LATS2
chr13	20988621	C	A	ENST00000382592	ENSG00000150457	LATS2	TRUE	TRUE
chr13	20988633	T	A	ENST00000382592	ENSG00000150457	LATS2	TRUE	TRUE
chr13	20988636	G	A	ENST00000382592	ENSG00000150457	LATS2	TRUE	TRUE
chr13	20988670	C	T	ENST00000382592	ENSG00000150457	LATS2	TRUE	TRUE
chr13	20988671	C	T	ENST00000382592	ENSG00000150457	LATS2	TRUE	TRUE
chr13	20988675	G	A	ENST00000382592	ENSG00000150457	LATS2	TRUE	TRUE
chr13	20988678	G	A	ENST00000382592	ENSG00000150457	LATS2	TRUE	TRUE
chr13	20988695	A	T	ENST00000382592	ENSG00000150457	LATS2	TRUE	TRUE
chr13	20988699	C	A	ENST00000382592	ENSG00000150457	LATS2	TRUE	TRUE
chr13	20988700	A	C	ENST00000382592	ENSG00000150457	LATS2	TRUE	TRUE
chr13	20988700	A	T	ENST00000382592	ENSG00000150457	LATS2	TRUE	TRUE
chr13	20988728	G	T	ENST00000382592	ENSG00000150457	LATS2	TRUE	TRUE
chr13	20988747	G	A	ENST00000382592	ENSG00000150457	LATS2	TRUE	TRUE
chr13	20988774	G	A	ENST00000382592	ENSG00000150457	LATS2	TRUE	TRUE
chr13	20988801	G	A	ENST00000382592	ENSG00000150457	LATS2	TRUE	TRUE
chr13	20988822	G	A	ENST00000382592	ENSG00000150457	LATS2	TRUE	TRUE
chr13	20988825	T	A	ENST00000382592	ENSG00000150457	LATS2	TRUE	TRUE
chr13	20988844	G	C	ENST00000382592	ENSG00000150457	LATS2	TRUE	TRUE
chr13	20988844	G	T	ENST00000382592	ENSG00000150457	LATS2	TRUE	TRUE
chr13	20988894	C	A	ENST00000382592	ENSG00000150457	LATS2	TRUE	TRUE
chr13	20988897	C	A	ENST00000382592	ENSG00000150457	LATS2	TRUE	TRUE
chr13	20988900	G	A	ENST00000382592	ENSG00000150457	LATS2	TRUE	TRUE
chr13	20988906	T	A	ENST00000382592	ENSG00000150457	LATS2	TRUE	TRUE
chr13	20988922	G	C	ENST00000382592	ENSG00000150457	LATS2	TRUE	TRUE
chr13	20988922	G	T	ENST00000382592	ENSG00000150457	LATS2	TRUE	TRUE
chr13	20988936	C	A	ENST00000382592	ENSG00000150457	LATS2	TRUE	TRUE
chr13	20988948	T	A	ENST00000382592	ENSG00000150457	LATS2	TRUE	TRUE
chr13	20988954	G	A	ENST00000382592	ENSG00000150457	LATS2	TRUE	TRUE
chr13	20988972	G	A	ENST00000382592	ENSG00000150457	LATS2	TRUE	TRUE
chr13	20988978	C	A	ENST00000382592	ENSG00000150457	LATS2	TRUE	TRUE
chr13	20988979	G	C	ENST00000382592	ENSG00000150457	LATS2	TRUE	TRUE
chr13	20988979	G	T	ENST00000382592	ENSG00000150457	LATS2	TRUE	TRUE
chr13	20988993	C	A	ENST00000382592	ENSG00000150457	LATS2	TRUE	TRUE
chr13	20989021	G	C	ENST00000382592	ENSG00000150457	LATS2	TRUE	TRUE
chr13	20989021	G	T	ENST00000382592	ENSG00000150457	LATS2	TRUE	TRUE
chr13	20989035	G	A	ENST00000382592	ENSG00000150457	LATS2	TRUE	TRUE
chr13	20989062	C	A	ENST00000382592	ENSG00000150457	LATS2	TRUE	TRUE
chr13	20989075	G	C	ENST00000382592	ENSG00000150457	LATS2	TRUE	TRUE
chr13	20989075	G	T	ENST00000382592	ENSG00000150457	LATS2	TRUE	TRUE
chr13	20989083	T	A	ENST00000382592	ENSG00000150457	LATS2	TRUE	TRUE
chr13	20989095	G	A	ENST00000382592	ENSG00000150457	LATS2	TRUE	TRUE
chr13	20989101	G	A	ENST00000382592	ENSG00000150457	LATS2	TRUE	TRUE
chr13	20989128	C	A	ENST00000382592	ENSG00000150457	LATS2	TRUE	TRUE
chr13	20989138	G	C	ENST00000382592	ENSG00000150457	LATS2	TRUE	TRUE
chr13	20989138	G	T	ENST00000382592	ENSG00000150457	LATS2	TRUE	TRUE
chr13	20989147	G	C	ENST00000382592	ENSG00000150457	LATS2	TRUE	TRUE
chr13	20989147	G	T	ENST00000382592	ENSG00000150457	LATS2	TRUE	TRUE
chr13	20989164	C	A	ENST00000382592	ENSG00000150457	LATS2	TRUE	TRUE
chr13	20989167	C	A	ENST00000382592	ENSG00000150457	LATS2	TRUE	TRUE
chr13	20989206	C	A	ENST00000382592	ENSG00000150457	LATS2	TRUE	TRUE
chr13	20989207	G	C	ENST00000382592	ENSG00000150457	LATS2	TRUE	TRUE
chr13	20989207	G	T	ENST00000382592	ENSG00000150457	LATS2	TRUE	TRUE
chr13	20989227	G	A	ENST00000382592	ENSG00000150457	LATS2	TRUE	TRUE
chr13	20989231	G	C	ENST00000382592	ENSG00000150457	LATS2	TRUE	TRUE
chr13	20989231	G	T	ENST00000382592	ENSG00000150457	LATS2	TRUE	TRUE
chr13	20989244	G	T	ENST00000382592	ENSG00000150457	LATS2	TRUE	TRUE
chr13	20989257	C	A	ENST00000382592	ENSG00000150457	LATS2	TRUE	TRUE
chr13	20989260	C	A	ENST00000382592	ENSG00000150457	LATS2	TRUE	TRUE
chr13	20989302	T	A	ENST00000382592	ENSG00000150457	LATS2	TRUE	TRUE
chr13	20989305	C	A	ENST00000382592	ENSG00000150457	LATS2	TRUE	FALSE
chr13	20989305	C	G	ENST00000382592	ENSG00000150457	LATS2	TRUE	FALSE
chr13	20989305	C	T	ENST00000382592	ENSG00000150457	LATS2	TRUE	FALSE
chr13	20989306	T	A	ENST00000382592	ENSG00000150457	LATS2	TRUE	FALSE
chr13	20989306	T	C	ENST00000382592	ENSG00000150457	LATS2	TRUE	FALSE
chr13	20989306	T	G	ENST00000382592	ENSG00000150457	LATS2	TRUE	FALSE
chr13	20991270	A	C	ENST00000382592	ENSG00000150457	LATS2	TRUE	FALSE
chr13	20991270	A	G	ENST00000382592	ENSG00000150457	LATS2	TRUE	FALSE
chr13	20991270	A	T	ENST00000382592	ENSG00000150457	LATS2	TRUE	FALSE
chr13	20991271	C	A	ENST00000382592	ENSG00000150457	LATS2	TRUE	FALSE
chr13	20991271	C	G	ENST00000382592	ENSG00000150457	LATS2	TRUE	FALSE
chr13	20991271	C	T	ENST00000382592	ENSG00000150457	LATS2	TRUE	FALSE
chr13	20991272	C	A	ENST00000382592	ENSG00000150457	LATS2	TRUE	TRUE
chr13	20991284	G	A	ENST00000382592	ENSG00000150457	LATS2	TRUE	TRUE
chr13	20991287	T	A	ENST00000382592	ENSG00000150457	LATS2	TRUE	TRUE
chr13	20991305	G	A	ENST00000382592	ENSG00000150457	LATS2	TRUE	TRUE
chr13	20991308	C	A	ENST00000382592	ENSG00000150457	LATS2	TRUE	TRUE
chr13	20991324	G	C	ENST00000382592	ENSG00000150457	LATS2	TRUE	TRUE
chr13	20991324	G	T	ENST00000382592	ENSG00000150457	LATS2	TRUE	TRUE
chr13	20991335	T	A	ENST00000382592	ENSG00000150457	LATS2	TRUE	TRUE
chr13	20991342	G	C	ENST00000382592	ENSG00000150457	LATS2	TRUE	TRUE
chr13	20991342	G	T	ENST00000382592	ENSG00000150457	LATS2	TRUE	TRUE
chr13	20991347	C	A	ENST00000382592	ENSG00000150457	LATS2	TRUE	TRUE
chr13	20991359	C	A	ENST00000382592	ENSG00000150457	LATS2	TRUE	TRUE
chr13	20991380	G	A	ENST00000382592	ENSG00000150457	LATS2	TRUE	TRUE
chr13	20991383	T	A	ENST00000382592	ENSG00000150457	LATS2	TRUE	TRUE
chr13	20991392	G	A	ENST00000382592	ENSG00000150457	LATS2	TRUE	TRUE
chr13	20991404	C	A	ENST00000382592	ENSG00000150457	LATS2	TRUE	TRUE
chr13	20991405	C	A	ENST00000382592	ENSG00000150457	LATS2	TRUE	FALSE
chr13	20991405	C	G	ENST00000382592	ENSG00000150457	LATS2	TRUE	FALSE
chr13	20991405	C	T	ENST00000382592	ENSG00000150457	LATS2	TRUE	FALSE
chr13	20991406	T	A	ENST00000382592	ENSG00000150457	LATS2	TRUE	FALSE
chr13	20991406	T	C	ENST00000382592	ENSG00000150457	LATS2	TRUE	FALSE
chr13	20991406	T	G	ENST00000382592	ENSG00000150457	LATS2	TRUE	FALSE
chr13	21045683	A	C	ENST00000382592	ENSG00000150457	LATS2	TRUE	FALSE
chr13	21045683	A	G	ENST00000382592	ENSG00000150457	LATS2	TRUE	FALSE
chr13	21045683	A	T	ENST00000382592	ENSG00000150457	LATS2	TRUE	FALSE
chr13	21045684	C	A	ENST00000382592	ENSG00000150457	LATS2	TRUE	FALSE
chr13	21045684	C	G	ENST00000382592	ENSG00000150457	LATS2	TRUE	FALSE
chr13	21045684	C	T	ENST00000382592	ENSG00000150457	LATS2	TRUE	FALSE
chr13	21045687	G	A	ENST00000382592	ENSG00000150457	LATS2	TRUE	TRUE
chr13	21045691	G	T	ENST00000382592	ENSG00000150457	LATS2	TRUE	TRUE
chr13	21045696	C	A	ENST00000382592	ENSG00000150457	LATS2	TRUE	TRUE
chr13	21045711	C	A	ENST00000382592	ENSG00000150457	LATS2	TRUE	TRUE
chr13	21045714	G	A	ENST00000382592	ENSG00000150457	LATS2	TRUE	TRUE
chr13	21045723	G	A	ENST00000382592	ENSG00000150457	LATS2	TRUE	TRUE
chr13	21045735	C	A	ENST00000382592	ENSG00000150457	LATS2	TRUE	TRUE
chr13	21045755	G	T	ENST00000382592	ENSG00000150457	LATS2	TRUE	TRUE
chr13	21045759	C	A	ENST00000382592	ENSG00000150457	LATS2	TRUE	TRUE
chr13	21045773	A	T	ENST00000382592	ENSG00000150457	LATS2	TRUE	TRUE
chr13	21045776	A	T	ENST00000382592	ENSG00000150457	LATS2	TRUE	TRUE
chr13	21045781	A	C	ENST00000382592	ENSG00000150457	LATS2	TRUE	TRUE
chr13	21045781	A	T	ENST00000382592	ENSG00000150457	LATS2	TRUE	TRUE
chr13	21045786	T	A	ENST00000382592	ENSG00000150457	LATS2	TRUE	TRUE
chr13	21045792	C	A	ENST00000382592	ENSG00000150457	LATS2	TRUE	TRUE
chr13	21045797	A	T	ENST00000382592	ENSG00000150457	LATS2	TRUE	TRUE
chr13	21045804	T	A	ENST00000382592	ENSG00000150457	LATS2	TRUE	TRUE
chr13	21045807	G	A	ENST00000382592	ENSG00000150457	LATS2	TRUE	TRUE
chr13	21045808	A	C	ENST00000382592	ENSG00000150457	LATS2	TRUE	TRUE
chr13	21045808	A	T	ENST00000382592	ENSG00000150457	LATS2	TRUE	TRUE
chr13	21045816	C	A	ENST00000382592	ENSG00000150457	LATS2	TRUE	TRUE
chr13	21045822	T	A	ENST00000382592	ENSG00000150457	LATS2	TRUE	TRUE
chr13	21045834	T	A	ENST00000382592	ENSG00000150457	LATS2	TRUE	TRUE
chr13	21045840	G	A	ENST00000382592	ENSG00000150457	LATS2	TRUE	TRUE
chr13	21045843	G	A	ENST00000382592	ENSG00000150457	LATS2	TRUE	TRUE
chr13	21045846	G	A	ENST00000382592	ENSG00000150457	LATS2	TRUE	TRUE
chr13	21045849	G	A	ENST00000382592	ENSG00000150457	LATS2	TRUE	TRUE
chr13	21045864	T	A	ENST00000382592	ENSG00000150457	LATS2	TRUE	TRUE
chr13	21045879	T	A	ENST00000382592	ENSG00000150457	LATS2	TRUE	TRUE
chr13	21045909	C	A	ENST00000382592	ENSG00000150457	LATS2	TRUE	TRUE
chr13	21045924	G	A	ENST00000382592	ENSG00000150457	LATS2	TRUE	TRUE
chr13	21045929	G	T	ENST00000382592	ENSG00000150457	LATS2	TRUE	TRUE
chr13	21045936	T	A	ENST00000382592	ENSG00000150457	LATS2	TRUE	TRUE
chr13	21045945	G	A	ENST00000382592	ENSG00000150457	LATS2	TRUE	TRUE
chr13	21045948	T	A	ENST00000382592	ENSG00000150457	LATS2	TRUE	TRUE
chr13	21045950	A	C	ENST00000382592	ENSG00000150457	LATS2	TRUE	TRUE
chr13	21045950	A	T	ENST00000382592	ENSG00000150457	LATS2	TRUE	TRUE
chr13	21045957	C	A	ENST00000382592	ENSG00000150457	LATS2	TRUE	FALSE
chr13	21045966	C	A	ENST00000382592	ENSG00000150457	LATS2	TRUE	FALSE
chr13	21045969	G	A	ENST00000382592	ENSG00000150457	LATS2	TRUE	FALSE
chr13	21045975	G	A	ENST00000382592	ENSG00000150457	LATS2	TRUE	FALSE
chr13	21045978	G	A	ENST00000382592	ENSG00000150457	LATS2	FALSE	FALSE
chr13	21045990	C	A	ENST00000382592	ENSG00000150457	LATS2	FALSE	FALSE
chr13	21045994	A	C	ENST00000382592	ENSG00000150457	LATS2	FALSE	FALSE
chr13	21045994	A	T	ENST00000382592	ENSG00000150457	LATS2	FALSE	FALSE
chr13	21046017	T	A	ENST00000382592	ENSG00000150457	LATS2	FALSE	FALSE
chr13	21046231	C	A	ENST00000382592	ENSG00000150457	LATS2	TRUE	FALSE
chr13	21046231	C	G	ENST00000382592	ENSG00000150457	LATS2	TRUE	FALSE
chr13	21046231	C	T	ENST00000382592	ENSG00000150457	LATS2	TRUE	FALSE
chr13	21046232	T	A	ENST00000382592	ENSG00000150457	LATS2	TRUE	FALSE
chr13	21046232	T	C	ENST00000382592	ENSG00000150457	LATS2	TRUE	FALSE
chr13	21046232	T	G	ENST00000382592	ENSG00000150457	LATS2	TRUE	FALSE
chr13	21061344	A	C	ENST00000382592	ENSG00000150457	LATS2	FALSE	FALSE
chr13	21061344	A	G	ENST00000382592	ENSG00000150457	LATS2	FALSE	FALSE
chr13	21061344	A	T	ENST00000382592	ENSG00000150457	LATS2	FALSE	FALSE
chr13	21061345	C	A	ENST00000382592	ENSG00000150457	LATS2	FALSE	FALSE
chr13	21061345	C	G	ENST00000382592	ENSG00000150457	LATS2	FALSE	FALSE
chr13	21061345	C	T	ENST00000382592	ENSG00000150457	LATS2	FALSE	FALSE
chr13	21140571	G	T	ENST00000621421	ENSG00000150459	SAP18	FALSE	FALSE
chr13	21140577	C	T	ENST00000621421	ENSG00000150459	SAP18	FALSE	FALSE
chr13	21140583	G	T	ENST00000621421	ENSG00000150459	SAP18	FALSE	FALSE
chr13	21140607	A	T	ENST00000621421	ENSG00000150459	SAP18		FALSE
chr13	21140619	G	T	ENST00000621421	ENSG00000150459	SAP18		FALSE
chr13	21140623	C	A	ENST00000621421	ENSG00000150459	SAP18		FALSE
chr13	21140634	C	T	ENST00000621421	ENSG00000150459	SAP18
chr13	21140637	G	T	ENST00000621421	ENSG00000150459	SAP18
chr13	21140640	G	T	ENST00000621421	ENSG00000150459	SAP18
chr13	21140646	A	T	ENST00000621421	ENSG00000150459	SAP18
chr13	21140649	A	T	ENST00000621421	ENSG00000150459	SAP18
chr13	21140652	G	T	ENST00000621421	ENSG00000150459	SAP18
chr13	21140658	G	T	ENST00000621421	ENSG00000150459	SAP18
chr13	21140661	A	T	ENST00000621421	ENSG00000150459	SAP18
chr13	21140676	G	T	ENST00000621421	ENSG00000150459	SAP18
chr13	21140679	A	T	ENST00000621421	ENSG00000150459	SAP18
chr13	21140682	G	A	ENST00000621421	ENSG00000150459	SAP18	TRUE	FALSE
chr13	21140682	G	C	ENST00000621421	ENSG00000150459	SAP18	TRUE	FALSE
chr13	21140682	G	T	ENST00000621421	ENSG00000150459	SAP18	TRUE	FALSE
chr13	21140683	T	A	ENST00000621421	ENSG00000150459	SAP18	TRUE	FALSE
chr13	21140683	T	C	ENST00000621421	ENSG00000150459	SAP18	TRUE	FALSE
chr13	21140683	T	G	ENST00000621421	ENSG00000150459	SAP18	TRUE	FALSE
chr13	21140884	A	C	ENST00000621421	ENSG00000150459	SAP18	TRUE	FALSE
chr13	21140884	A	G	ENST00000621421	ENSG00000150459	SAP18	TRUE	FALSE
chr13	21140884	A	T	ENST00000621421	ENSG00000150459	SAP18	TRUE	FALSE
chr13	21140885	G	A	ENST00000621421	ENSG00000150459	SAP18	TRUE	FALSE
chr13	21140885	G	C	ENST00000621421	ENSG00000150459	SAP18	TRUE	FALSE
chr13	21140885	G	T	ENST00000621421	ENSG00000150459	SAP18	TRUE	FALSE
chr13	21140891	C	A	ENST00000621421	ENSG00000150459	SAP18
chr13	21140899	T	A	ENST00000621421	ENSG00000150459	SAP18
chr13	21140937	C	T	ENST00000621421	ENSG00000150459	SAP18
chr13	21140946	G	T	ENST00000621421	ENSG00000150459	SAP18
chr13	21140958	G	T	ENST00000621421	ENSG00000150459	SAP18
chr13	21140976	G	T	ENST00000621421	ENSG00000150459	SAP18
chr13	21140980	T	A	ENST00000621421	ENSG00000150459	SAP18
chr13	21140982	C	T	ENST00000621421	ENSG00000150459	SAP18
chr13	21140990	C	A	ENST00000621421	ENSG00000150459	SAP18
chr13	21140990	C	G	ENST00000621421	ENSG00000150459	SAP18
chr13	21140995	G	A	ENST00000621421	ENSG00000150459	SAP18
chr13	21140996	G	A	ENST00000621421	ENSG00000150459	SAP18	TRUE	TRUE
chr13	21140996	G	C	ENST00000621421	ENSG00000150459	SAP18	TRUE	TRUE
chr13	21140996	G	T	ENST00000621421	ENSG00000150459	SAP18	TRUE	TRUE
chr13	21140997	T	A	ENST00000621421	ENSG00000150459	SAP18	TRUE	TRUE
chr13	21140997	T	C	ENST00000621421	ENSG00000150459	SAP18	TRUE	FALSE
chr13	21140997	T	G	ENST00000621421	ENSG00000150459	SAP18	TRUE	TRUE
chr13	21146803	A	C	ENST00000621421	ENSG00000150459	SAP18	TRUE	FALSE
chr13	21146803	A	G	ENST00000621421	ENSG00000150459	SAP18	TRUE	FALSE
chr13	21146803	A	T	ENST00000621421	ENSG00000150459	SAP18	TRUE	FALSE
chr13	21146804	G	A	ENST00000621421	ENSG00000150459	SAP18	TRUE	FALSE
chr13	21146804	G	C	ENST00000621421	ENSG00000150459	SAP18	TRUE	FALSE
chr13	21146804	G	T	ENST00000621421	ENSG00000150459	SAP18	TRUE	FALSE
chr13	21146805	G	A	ENST00000621421	ENSG00000150459	SAP18
chr13	21146819	T	A	ENST00000621421	ENSG00000150459	SAP18
chr13	21146821	A	T	ENST00000621421	ENSG00000150459	SAP18
chr13	21146824	G	T	ENST00000621421	ENSG00000150459	SAP18
chr13	21146837	T	A	ENST00000621421	ENSG00000150459	SAP18
chr13	21146837	T	G	ENST00000621421	ENSG00000150459	SAP18
chr13	21146842	A	T	ENST00000621421	ENSG00000150459	SAP18
chr13	21146845	G	T	ENST00000621421	ENSG00000150459	SAP18
chr13	21146853	C	A	ENST00000621421	ENSG00000150459	SAP18
chr13	21146853	C	G	ENST00000621421	ENSG00000150459	SAP18
chr13	21146857	G	T	ENST00000621421	ENSG00000150459	SAP18
chr13	21146863	A	T	ENST00000621421	ENSG00000150459	SAP18
chr13	21146866	A	T	ENST00000621421	ENSG00000150459	SAP18
chr13	21146869	A	T	ENST00000621421	ENSG00000150459	SAP18
chr13	21146911	A	T	ENST00000621421	ENSG00000150459	SAP18		FALSE
chr13	21146914	A	T	ENST00000621421	ENSG00000150459	SAP18		FALSE
chr13	21146925	T	A	ENST00000621421	ENSG00000150459	SAP18
chr13	21146925	T	G	ENST00000621421	ENSG00000150459	SAP18
chr13	21146926	C	T	ENST00000621421	ENSG00000150459	SAP18
chr13	21146928	G	A	ENST00000621421	ENSG00000150459	SAP18	TRUE	TRUE
chr13	21146928	G	C	ENST00000621421	ENSG00000150459	SAP18	TRUE	TRUE
chr13	21146928	G	T	ENST00000621421	ENSG00000150459	SAP18	TRUE	TRUE
chr13	21146929	T	A	ENST00000621421	ENSG00000150459	SAP18	TRUE	TRUE
chr13	21146929	T	C	ENST00000621421	ENSG00000150459	SAP18	TRUE	TRUE
chr13	21146929	T	G	ENST00000621421	ENSG00000150459	SAP18	TRUE	TRUE
chr13	21147184	A	C	ENST00000621421	ENSG00000150459	SAP18	TRUE	FALSE
chr13	21147184	A	G	ENST00000621421	ENSG00000150459	SAP18	TRUE	FALSE
chr13	21147184	A	T	ENST00000621421	ENSG00000150459	SAP18	TRUE	FALSE
chr13	21147185	G	A	ENST00000621421	ENSG00000150459	SAP18	TRUE	FALSE
chr13	21147185	G	C	ENST00000621421	ENSG00000150459	SAP18	TRUE	FALSE
chr13	21147185	G	T	ENST00000621421	ENSG00000150459	SAP18	TRUE	FALSE
chr13	21147190	A	T	ENST00000621421	ENSG00000150459	SAP18
chr13	21147193	G	T	ENST00000621421	ENSG00000150459	SAP18
chr13	21147217	A	T	ENST00000621421	ENSG00000150459	SAP18
chr13	21147220	A	T	ENST00000621421	ENSG00000150459	SAP18
chr13	21147247	C	T	ENST00000621421	ENSG00000150459	SAP18
chr13	21147251	C	A	ENST00000621421	ENSG00000150459	SAP18
chr13	21147253	C	T	ENST00000621421	ENSG00000150459	SAP18
chr13	21147256	A	T	ENST00000621421	ENSG00000150459	SAP18
chr13	21147262	C	T	ENST00000621421	ENSG00000150459	SAP18
chr13	21147268	G	T	ENST00000621421	ENSG00000150459	SAP18
chr13	21147276	C	A	ENST00000621421	ENSG00000150459	SAP18
chr13	21147276	C	G	ENST00000621421	ENSG00000150459	SAP18
chr13	21147278	T	A	ENST00000621421	ENSG00000150459	SAP18
chr13	21147320	C	A	ENST00000621421	ENSG00000150459	SAP18
chr13	21147320	C	G	ENST00000621421	ENSG00000150459	SAP18
chr13	21147331	A	T	ENST00000621421	ENSG00000150459	SAP18
chr13	21147339	T	A	ENST00000621421	ENSG00000150459	SAP18
chr13	21147339	T	G	ENST00000621421	ENSG00000150459	SAP18
chr13	21155151	C	A	ENST00000314759	ENSG00000165480	SKA3	TRUE	FALSE
chr13	21155151	C	G	ENST00000314759	ENSG00000165480	SKA3	TRUE	FALSE
chr13	21155151	C	T	ENST00000314759	ENSG00000165480	SKA3	TRUE	FALSE
chr13	21155152	T	A	ENST00000314759	ENSG00000165480	SKA3	TRUE	FALSE
chr13	21155152	T	C	ENST00000314759	ENSG00000165480	SKA3	TRUE	FALSE
chr13	21155152	T	G	ENST00000314759	ENSG00000165480	SKA3	TRUE	FALSE
chr13	21155691	A	C	ENST00000314759	ENSG00000165480	SKA3	TRUE	TRUE
chr13	21155691	A	G	ENST00000314759	ENSG00000165480	SKA3	TRUE	FALSE
chr13	21155691	A	T	ENST00000314759	ENSG00000165480	SKA3	TRUE	TRUE
chr13	21155692	C	A	ENST00000314759	ENSG00000165480	SKA3	TRUE	TRUE
chr13	21155692	C	G	ENST00000314759	ENSG00000165480	SKA3	TRUE	TRUE
chr13	21155692	C	T	ENST00000314759	ENSG00000165480	SKA3	TRUE	TRUE
chr13	21155700	C	A	ENST00000314759	ENSG00000165480	SKA3	FALSE	FALSE
chr13	21155703	T	A	ENST00000314759	ENSG00000165480	SKA3	FALSE	FALSE
chr13	21155718	G	A	ENST00000314759	ENSG00000165480	SKA3	FALSE	FALSE
chr13	21155727	G	A	ENST00000314759	ENSG00000165480	SKA3	FALSE	FALSE
chr13	21155730	C	A	ENST00000314759	ENSG00000165480	SKA3	FALSE	FALSE
chr13	21155736	T	A	ENST00000314759	ENSG00000165480	SKA3	FALSE	FALSE
chr13	21155748	T	A	ENST00000314759	ENSG00000165480	SKA3	FALSE	FALSE
chr13	21155766	T	A	ENST00000314759	ENSG00000165480	SKA3	FALSE	FALSE
chr13	21155792	G	C	ENST00000314759	ENSG00000165480	SKA3	FALSE	FALSE
chr13	21155792	G	T	ENST00000314759	ENSG00000165480	SKA3	FALSE	FALSE
chr13	21155797	G	C	ENST00000314759	ENSG00000165480	SKA3	FALSE	FALSE
chr13	21155797	G	T	ENST00000314759	ENSG00000165480	SKA3	FALSE	FALSE
chr13	21155802	T	A	ENST00000314759	ENSG00000165480	SKA3
chr13	21155804	G	C	ENST00000314759	ENSG00000165480	SKA3
chr13	21155804	G	T	ENST00000314759	ENSG00000165480	SKA3
chr13	21155807	A	C	ENST00000314759	ENSG00000165480	SKA3
chr13	21155807	A	T	ENST00000314759	ENSG00000165480	SKA3
chr13	21155812	C	A	ENST00000314759	ENSG00000165480	SKA3	TRUE	FALSE
chr13	21155812	C	G	ENST00000314759	ENSG00000165480	SKA3	TRUE	FALSE
chr13	21155812	C	T	ENST00000314759	ENSG00000165480	SKA3	TRUE	FALSE
chr13	21155813	T	A	ENST00000314759	ENSG00000165480	SKA3	TRUE	FALSE
chr13	21155813	T	C	ENST00000314759	ENSG00000165480	SKA3	TRUE	FALSE
chr13	21155813	T	G	ENST00000314759	ENSG00000165480	SKA3	TRUE	FALSE
chr13	21157920	A	C	ENST00000314759	ENSG00000165480	SKA3	TRUE	FALSE
chr13	21157920	A	G	ENST00000314759	ENSG00000165480	SKA3	TRUE	FALSE
chr13	21157920	A	T	ENST00000314759	ENSG00000165480	SKA3	TRUE	FALSE
chr13	21157921	C	A	ENST00000314759	ENSG00000165480	SKA3	TRUE	FALSE
chr13	21157921	C	G	ENST00000314759	ENSG00000165480	SKA3	TRUE	FALSE
chr13	21157921	C	T	ENST00000314759	ENSG00000165480	SKA3	TRUE	FALSE
chr13	21157924	G	A	ENST00000314759	ENSG00000165480	SKA3
chr13	21157936	C	A	ENST00000314759	ENSG00000165480	SKA3
chr13	21157945	T	A	ENST00000314759	ENSG00000165480	SKA3
chr13	21157954	C	A	ENST00000314759	ENSG00000165480	SKA3
chr13	21157972	T	A	ENST00000314759	ENSG00000165480	SKA3
chr13	21157984	C	A	ENST00000314759	ENSG00000165480	SKA3
chr13	21157985	A	C	ENST00000314759	ENSG00000165480	SKA3
chr13	21157985	A	T	ENST00000314759	ENSG00000165480	SKA3
chr13	21158004	G	C	ENST00000314759	ENSG00000165480	SKA3	TRUE	TRUE
chr13	21158004	G	T	ENST00000314759	ENSG00000165480	SKA3	TRUE	TRUE
chr13	21158019	A	C	ENST00000314759	ENSG00000165480	SKA3	TRUE	TRUE
chr13	21158019	A	T	ENST00000314759	ENSG00000165480	SKA3	TRUE	TRUE
chr13	21158026	C	A	ENST00000314759	ENSG00000165480	SKA3	TRUE	TRUE
chr13	21158030	G	T	ENST00000314759	ENSG00000165480	SKA3	TRUE	TRUE
chr13	21158040	G	C	ENST00000314759	ENSG00000165480	SKA3	TRUE	TRUE
chr13	21158040	G	T	ENST00000314759	ENSG00000165480	SKA3	TRUE	TRUE
chr13	21158046	A	C	ENST00000314759	ENSG00000165480	SKA3	TRUE	TRUE
chr13	21158046	A	T	ENST00000314759	ENSG00000165480	SKA3	TRUE	TRUE
chr13	21158052	A	T	ENST00000314759	ENSG00000165480	SKA3	TRUE	TRUE
chr13	21158055	G	T	ENST00000314759	ENSG00000165480	SKA3	TRUE	TRUE
chr13	21158068	C	A	ENST00000314759	ENSG00000165480	SKA3	TRUE	TRUE
chr13	21158074	C	A	ENST00000314759	ENSG00000165480	SKA3	TRUE	TRUE
chr13	21158076	A	T	ENST00000314759	ENSG00000165480	SKA3	TRUE	TRUE
chr13	21158085	G	C	ENST00000314759	ENSG00000165480	SKA3	TRUE	TRUE
chr13	21158085	G	T	ENST00000314759	ENSG00000165480	SKA3	TRUE	TRUE
chr13	21158088	G	C	ENST00000314759	ENSG00000165480	SKA3	TRUE	TRUE
chr13	21158088	G	T	ENST00000314759	ENSG00000165480	SKA3	TRUE	TRUE
chr13	21158101	T	A	ENST00000314759	ENSG00000165480	SKA3
chr13	21158103	G	C	ENST00000314759	ENSG00000165480	SKA3
chr13	21158103	G	T	ENST00000314759	ENSG00000165480	SKA3
chr13	21158106	A	C	ENST00000314759	ENSG00000165480	SKA3
chr13	21158106	A	T	ENST00000314759	ENSG00000165480	SKA3
chr13	21158111	G	C	ENST00000314759	ENSG00000165480	SKA3
chr13	21158111	G	T	ENST00000314759	ENSG00000165480	SKA3
chr13	21158126	C	A	ENST00000314759	ENSG00000165480	SKA3	TRUE	TRUE
chr13	21158126	C	G	ENST00000314759	ENSG00000165480	SKA3	TRUE	FALSE
chr13	21158126	C	T	ENST00000314759	ENSG00000165480	SKA3	TRUE	TRUE
chr13	21158127	T	A	ENST00000314759	ENSG00000165480	SKA3	TRUE	TRUE
chr13	21158127	T	C	ENST00000314759	ENSG00000165480	SKA3	TRUE	FALSE
chr13	21158127	T	G	ENST00000314759	ENSG00000165480	SKA3	TRUE	TRUE
chr13	21159900	A	C	ENST00000314759	ENSG00000165480	SKA3	TRUE	FALSE
chr13	21159900	A	G	ENST00000314759	ENSG00000165480	SKA3	TRUE	FALSE
chr13	21159900	A	T	ENST00000314759	ENSG00000165480	SKA3	TRUE	FALSE
chr13	21159901	C	A	ENST00000314759	ENSG00000165480	SKA3	TRUE	FALSE
chr13	21159901	C	G	ENST00000314759	ENSG00000165480	SKA3	TRUE	FALSE
chr13	21159901	C	T	ENST00000314759	ENSG00000165480	SKA3	TRUE	FALSE
chr13	21159903	A	T	ENST00000314759	ENSG00000165480	SKA3	TRUE	TRUE
chr13	21159919	T	A	ENST00000314759	ENSG00000165480	SKA3	TRUE	TRUE
chr13	21159934	T	A	ENST00000314759	ENSG00000165480	SKA3	TRUE	TRUE
chr13	21159936	A	T	ENST00000314759	ENSG00000165480	SKA3	TRUE	TRUE
chr13	21159947	A	T	ENST00000314759	ENSG00000165480	SKA3	TRUE	TRUE
chr13	21159963	A	T	ENST00000314759	ENSG00000165480	SKA3	TRUE	TRUE
chr13	21159977	A	C	ENST00000314759	ENSG00000165480	SKA3	TRUE	TRUE
chr13	21159977	A	T	ENST00000314759	ENSG00000165480	SKA3	TRUE	TRUE
chr13	21159982	C	A	ENST00000314759	ENSG00000165480	SKA3	TRUE	TRUE
chr13	21159988	C	A	ENST00000314759	ENSG00000165480	SKA3	TRUE	FALSE
chr13	21159988	C	G	ENST00000314759	ENSG00000165480	SKA3	TRUE	FALSE
chr13	21159988	C	T	ENST00000314759	ENSG00000165480	SKA3	TRUE	FALSE
chr13	21159989	T	A	ENST00000314759	ENSG00000165480	SKA3	TRUE	FALSE
chr13	21159989	T	C	ENST00000314759	ENSG00000165480	SKA3	TRUE	FALSE
chr13	21159989	T	G	ENST00000314759	ENSG00000165480	SKA3	TRUE	FALSE
chr13	21161788	A	C	ENST00000314759	ENSG00000165480	SKA3	TRUE	FALSE
chr13	21161788	A	G	ENST00000314759	ENSG00000165480	SKA3	TRUE	FALSE
chr13	21161788	A	T	ENST00000314759	ENSG00000165480	SKA3	TRUE	FALSE
chr13	21161789	C	A	ENST00000314759	ENSG00000165480	SKA3	TRUE	FALSE
chr13	21161789	C	G	ENST00000314759	ENSG00000165480	SKA3	TRUE	FALSE
chr13	21161789	C	T	ENST00000314759	ENSG00000165480	SKA3	TRUE	FALSE
chr13	21161796	T	A	ENST00000314759	ENSG00000165480	SKA3
chr13	21161799	C	A	ENST00000314759	ENSG00000165480	SKA3
chr13	21161801	A	T	ENST00000314759	ENSG00000165480	SKA3
chr13	21161805	G	A	ENST00000314759	ENSG00000165480	SKA3
chr13	21161808	G	A	ENST00000314759	ENSG00000165480	SKA3
chr13	21161856	C	A	ENST00000314759	ENSG00000165480	SKA3
chr13	21161871	C	A	ENST00000314759	ENSG00000165480	SKA3
chr13	21161874	C	A	ENST00000314759	ENSG00000165480	SKA3
chr13	21161876	C	A	ENST00000314759	ENSG00000165480	SKA3	TRUE	FALSE
chr13	21161876	C	G	ENST00000314759	ENSG00000165480	SKA3	TRUE	FALSE
chr13	21161876	C	T	ENST00000314759	ENSG00000165480	SKA3	TRUE	FALSE
chr13	21161877	T	A	ENST00000314759	ENSG00000165480	SKA3	TRUE	FALSE
chr13	21161877	T	C	ENST00000314759	ENSG00000165480	SKA3	TRUE	FALSE
chr13	21161877	T	G	ENST00000314759	ENSG00000165480	SKA3	TRUE	FALSE
chr13	21167986	A	C	ENST00000314759	ENSG00000165480	SKA3	TRUE	FALSE
chr13	21167986	A	G	ENST00000314759	ENSG00000165480	SKA3	FALSE	FALSE
chr13	21167986	A	T	ENST00000314759	ENSG00000165480	SKA3	TRUE	FALSE
chr13	21167987	C	A	ENST00000314759	ENSG00000165480	SKA3	TRUE	FALSE
chr13	21167987	C	G	ENST00000314759	ENSG00000165480	SKA3	TRUE	FALSE
chr13	21167987	C	T	ENST00000314759	ENSG00000165480	SKA3	TRUE	FALSE
chr13	21167992	T	A	ENST00000314759	ENSG00000165480	SKA3
chr13	21168010	T	A	ENST00000314759	ENSG00000165480	SKA3	TRUE	TRUE
chr13	21168016	C	A	ENST00000314759	ENSG00000165480	SKA3	TRUE	TRUE
chr13	21168023	G	C	ENST00000314759	ENSG00000165480	SKA3	TRUE	TRUE
chr13	21168023	G	T	ENST00000314759	ENSG00000165480	SKA3	TRUE	TRUE
chr13	21168031	C	A	ENST00000314759	ENSG00000165480	SKA3	TRUE	TRUE
chr13	21168036	A	C	ENST00000314759	ENSG00000165480	SKA3	TRUE	TRUE
chr13	21168036	A	T	ENST00000314759	ENSG00000165480	SKA3	TRUE	TRUE
chr13	21168038	A	T	ENST00000314759	ENSG00000165480	SKA3	TRUE	TRUE
chr13	21168047	A	C	ENST00000314759	ENSG00000165480	SKA3	TRUE	TRUE
chr13	21168047	A	T	ENST00000314759	ENSG00000165480	SKA3	TRUE	TRUE
chr13	21168052	C	A	ENST00000314759	ENSG00000165480	SKA3	TRUE	TRUE
chr13	21168070	C	A	ENST00000314759	ENSG00000165480	SKA3	TRUE	TRUE
chr13	21168072	A	C	ENST00000314759	ENSG00000165480	SKA3	TRUE	TRUE
chr13	21168072	A	T	ENST00000314759	ENSG00000165480	SKA3	TRUE	TRUE
chr13	21168076	T	A	ENST00000314759	ENSG00000165480	SKA3	TRUE	TRUE
chr13	21168086	A	T	ENST00000314759	ENSG00000165480	SKA3	TRUE	TRUE
chr13	21168091	C	A	ENST00000314759	ENSG00000165480	SKA3	TRUE	TRUE
chr13	21168106	T	A	ENST00000314759	ENSG00000165480	SKA3	TRUE	TRUE
chr13	21168113	A	T	ENST00000314759	ENSG00000165480	SKA3	TRUE	TRUE
chr13	21168118	T	A	ENST00000314759	ENSG00000165480	SKA3	TRUE	TRUE
chr13	21168127	T	A	ENST00000314759	ENSG00000165480	SKA3	TRUE	TRUE
chr13	21168136	T	A	ENST00000314759	ENSG00000165480	SKA3	TRUE	TRUE
chr13	21168144	G	C	ENST00000314759	ENSG00000165480	SKA3	TRUE	TRUE
chr13	21168144	G	T	ENST00000314759	ENSG00000165480	SKA3	TRUE	TRUE
chr13	21168148	G	A	ENST00000314759	ENSG00000165480	SKA3	TRUE	TRUE
chr13	21168151	T	A	ENST00000314759	ENSG00000165480	SKA3	TRUE	TRUE
chr13	21168178	C	A	ENST00000314759	ENSG00000165480	SKA3	TRUE	TRUE
chr13	21168181	C	A	ENST00000314759	ENSG00000165480	SKA3	TRUE	TRUE
chr13	21168184	T	A	ENST00000314759	ENSG00000165480	SKA3	TRUE	TRUE
chr13	21168185	A	C	ENST00000314759	ENSG00000165480	SKA3	TRUE	TRUE
chr13	21168185	A	T	ENST00000314759	ENSG00000165480	SKA3	TRUE	TRUE
chr13	21168202	G	A	ENST00000314759	ENSG00000165480	SKA3	TRUE	TRUE
chr13	21168223	G	A	ENST00000314759	ENSG00000165480	SKA3	TRUE	TRUE
chr13	21168233	G	C	ENST00000314759	ENSG00000165480	SKA3	TRUE	TRUE
chr13	21168233	G	T	ENST00000314759	ENSG00000165480	SKA3	TRUE	TRUE
chr13	21168241	C	A	ENST00000314759	ENSG00000165480	SKA3	TRUE	TRUE
chr13	21168247	C	A	ENST00000314759	ENSG00000165480	SKA3	TRUE	TRUE
chr13	21168255	G	C	ENST00000314759	ENSG00000165480	SKA3	TRUE	TRUE
chr13	21168255	G	T	ENST00000314759	ENSG00000165480	SKA3	TRUE	TRUE
chr13	21168262	G	A	ENST00000314759	ENSG00000165480	SKA3	TRUE	TRUE
chr13	21168280	T	A	ENST00000314759	ENSG00000165480	SKA3	TRUE	TRUE
chr13	21168283	C	A	ENST00000314759	ENSG00000165480	SKA3	TRUE	TRUE
chr13	21168290	A	T	ENST00000314759	ENSG00000165480	SKA3	TRUE	TRUE
chr13	21168328	T	A	ENST00000314759	ENSG00000165480	SKA3	TRUE	TRUE
chr13	21168340	T	A	ENST00000314759	ENSG00000165480	SKA3	TRUE	TRUE
chr13	21168343	G	A	ENST00000314759	ENSG00000165480	SKA3	TRUE	TRUE
chr13	21168352	C	A	ENST00000314759	ENSG00000165480	SKA3	TRUE	TRUE
chr13	21168353	A	T	ENST00000314759	ENSG00000165480	SKA3	TRUE	TRUE
chr13	21168363	A	T	ENST00000314759	ENSG00000165480	SKA3	TRUE	TRUE
chr13	21168367	C	A	ENST00000314759	ENSG00000165480	SKA3	TRUE	TRUE
chr13	21168388	C	A	ENST00000314759	ENSG00000165480	SKA3	TRUE	TRUE
chr13	21168391	G	A	ENST00000314759	ENSG00000165480	SKA3	TRUE	TRUE
chr13	21168394	C	A	ENST00000314759	ENSG00000165480	SKA3	TRUE	TRUE
chr13	21168400	C	A	ENST00000314759	ENSG00000165480	SKA3	TRUE	TRUE
chr13	21168400	C	G	ENST00000314759	ENSG00000165480	SKA3	TRUE	FALSE
chr13	21168400	C	T	ENST00000314759	ENSG00000165480	SKA3	TRUE	TRUE
chr13	21168401	T	A	ENST00000314759	ENSG00000165480	SKA3	TRUE	TRUE
chr13	21168401	T	C	ENST00000314759	ENSG00000165480	SKA3	TRUE	TRUE
chr13	21168401	T	G	ENST00000314759	ENSG00000165480	SKA3	TRUE	TRUE
chr13	21172337	A	C	ENST00000314759	ENSG00000165480	SKA3	TRUE	FALSE
chr13	21172337	A	G	ENST00000314759	ENSG00000165480	SKA3	TRUE	FALSE
chr13	21172337	A	T	ENST00000314759	ENSG00000165480	SKA3	TRUE	FALSE
chr13	21172338	C	A	ENST00000314759	ENSG00000165480	SKA3	TRUE	FALSE
chr13	21172338	C	G	ENST00000314759	ENSG00000165480	SKA3	TRUE	FALSE
chr13	21172338	C	T	ENST00000314759	ENSG00000165480	SKA3	TRUE	FALSE
chr13	21172341	G	C	ENST00000314759	ENSG00000165480	SKA3	TRUE	TRUE
chr13	21172341	G	T	ENST00000314759	ENSG00000165480	SKA3	TRUE	TRUE
chr13	21172348	T	A	ENST00000314759	ENSG00000165480	SKA3	TRUE	TRUE
chr13	21172351	T	A	ENST00000314759	ENSG00000165480	SKA3	TRUE	TRUE
chr13	21172364	A	C	ENST00000314759	ENSG00000165480	SKA3	TRUE	TRUE
chr13	21172364	A	T	ENST00000314759	ENSG00000165480	SKA3	TRUE	TRUE
chr13	21172369	C	A	ENST00000314759	ENSG00000165480	SKA3	TRUE	TRUE
chr13	21172370	A	C	ENST00000314759	ENSG00000165480	SKA3	TRUE	TRUE
chr13	21172370	A	T	ENST00000314759	ENSG00000165480	SKA3	TRUE	TRUE
chr13	21172375	T	A	ENST00000314759	ENSG00000165480	SKA3	TRUE	TRUE
chr13	21172378	G	A	ENST00000314759	ENSG00000165480	SKA3	TRUE	TRUE
chr13	21172382	A	C	ENST00000314759	ENSG00000165480	SKA3	TRUE	TRUE
chr13	21172382	A	T	ENST00000314759	ENSG00000165480	SKA3	TRUE	TRUE
chr13	21172387	C	A	ENST00000314759	ENSG00000165480	SKA3	TRUE	TRUE
chr13	21172390	T	A	ENST00000314759	ENSG00000165480	SKA3	TRUE	TRUE
chr13	21172396	T	A	ENST00000314759	ENSG00000165480	SKA3	TRUE	TRUE
chr13	21172410	G	C	ENST00000314759	ENSG00000165480	SKA3	TRUE	TRUE
chr13	21172410	G	T	ENST00000314759	ENSG00000165480	SKA3	TRUE	TRUE
chr13	21172417	T	A	ENST00000314759	ENSG00000165480	SKA3	TRUE	TRUE
chr13	21172420	C	A	ENST00000314759	ENSG00000165480	SKA3	TRUE	TRUE
chr13	21172432	T	A	ENST00000314759	ENSG00000165480	SKA3	TRUE	TRUE
chr13	21172441	T	A	ENST00000314759	ENSG00000165480	SKA3	TRUE	TRUE
chr13	21172459	C	A	ENST00000314759	ENSG00000165480	SKA3	TRUE	TRUE
chr13	21172462	G	A	ENST00000314759	ENSG00000165480	SKA3
chr13	21172468	C	A	ENST00000314759	ENSG00000165480	SKA3	TRUE	TRUE
chr13	21172470	A	T	ENST00000314759	ENSG00000165480	SKA3	TRUE	TRUE
chr13	21172474	T	A	ENST00000314759	ENSG00000165480	SKA3	TRUE	TRUE
chr13	21172480	T	A	ENST00000314759	ENSG00000165480	SKA3	TRUE	TRUE
chr13	21172505	C	A	ENST00000314759	ENSG00000165480	SKA3	TRUE	FALSE
chr13	21172505	C	G	ENST00000314759	ENSG00000165480	SKA3	TRUE	FALSE
chr13	21172505	C	T	ENST00000314759	ENSG00000165480	SKA3	TRUE	FALSE
chr13	21172506	T	A	ENST00000314759	ENSG00000165480	SKA3	TRUE	FALSE
chr13	21172506	T	C	ENST00000314759	ENSG00000165480	SKA3	TRUE	FALSE
chr13	21172506	T	G	ENST00000314759	ENSG00000165480	SKA3	TRUE	FALSE
chr13	21172618	A	C	ENST00000314759	ENSG00000165480	SKA3	TRUE	FALSE
chr13	21172618	A	G	ENST00000314759	ENSG00000165480	SKA3	TRUE	FALSE
chr13	21172618	A	T	ENST00000314759	ENSG00000165480	SKA3	TRUE	FALSE
chr13	21172619	C	A	ENST00000314759	ENSG00000165480	SKA3	TRUE	FALSE
chr13	21172619	C	G	ENST00000314759	ENSG00000165480	SKA3	TRUE	FALSE
chr13	21172619	C	T	ENST00000314759	ENSG00000165480	SKA3	TRUE	FALSE
chr13	21172622	T	A	ENST00000314759	ENSG00000165480	SKA3	TRUE	TRUE
chr13	21172631	G	A	ENST00000314759	ENSG00000165480	SKA3	TRUE	TRUE
chr13	21172637	C	A	ENST00000314759	ENSG00000165480	SKA3	TRUE	TRUE
chr13	21172639	G	C	ENST00000314759	ENSG00000165480	SKA3	TRUE	TRUE
chr13	21172639	G	T	ENST00000314759	ENSG00000165480	SKA3	TRUE	TRUE
chr13	21172650	A	C	ENST00000314759	ENSG00000165480	SKA3	TRUE	TRUE
chr13	21172650	A	T	ENST00000314759	ENSG00000165480	SKA3	TRUE	TRUE
chr13	21172654	A	C	ENST00000314759	ENSG00000165480	SKA3	TRUE	TRUE
chr13	21172654	A	T	ENST00000314759	ENSG00000165480	SKA3	TRUE	TRUE
chr13	21172661	T	A	ENST00000314759	ENSG00000165480	SKA3	TRUE	TRUE
chr13	21172668	A	C	ENST00000314759	ENSG00000165480	SKA3	TRUE	TRUE
chr13	21172668	A	T	ENST00000314759	ENSG00000165480	SKA3	TRUE	TRUE
chr13	21172676	C	A	ENST00000314759	ENSG00000165480	SKA3	TRUE	TRUE
chr13	21172682	C	A	ENST00000314759	ENSG00000165480	SKA3	TRUE	FALSE
chr13	21172682	C	G	ENST00000314759	ENSG00000165480	SKA3	TRUE	FALSE
chr13	21172682	C	T	ENST00000314759	ENSG00000165480	SKA3	TRUE	FALSE
chr13	21172683	T	A	ENST00000314759	ENSG00000165480	SKA3	TRUE	FALSE
chr13	21172683	T	C	ENST00000314759	ENSG00000165480	SKA3	TRUE	FALSE
chr13	21172683	T	G	ENST00000314759	ENSG00000165480	SKA3	TRUE	FALSE
chr13	21176373	A	C	ENST00000314759	ENSG00000165480	SKA3	TRUE	FALSE
chr13	21176373	A	G	ENST00000314759	ENSG00000165480	SKA3	TRUE	FALSE
chr13	21176373	A	T	ENST00000314759	ENSG00000165480	SKA3	TRUE	FALSE
chr13	21176374	C	A	ENST00000314759	ENSG00000165480	SKA3	TRUE	FALSE
chr13	21176374	C	G	ENST00000314759	ENSG00000165480	SKA3	TRUE	FALSE
chr13	21176374	C	T	ENST00000314759	ENSG00000165480	SKA3	TRUE	FALSE
chr13	21176381	C	A	ENST00000314759	ENSG00000165480	SKA3
chr13	21176384	C	A	ENST00000314759	ENSG00000165480	SKA3
chr13	21176387	C	A	ENST00000314759	ENSG00000165480	SKA3
chr13	21176399	G	A	ENST00000314759	ENSG00000165480	SKA3
chr13	21176402	G	A	ENST00000314759	ENSG00000165480	SKA3	TRUE	TRUE
chr13	21176417	C	A	ENST00000314759	ENSG00000165480	SKA3	TRUE	FALSE
chr13	21176418	G	T	ENST00000314759	ENSG00000165480	SKA3	TRUE	FALSE
chr13	21176450	T	A	ENST00000314759	ENSG00000165480	SKA3	FALSE	FALSE
chr13	21176454	G	T	ENST00000314759	ENSG00000165480	SKA3	FALSE	FALSE
chr13	21176718	G	A	ENST00000309594	ENSG00000173141	MRPL57	TRUE	FALSE
chr13	21176718	G	C	ENST00000309594	ENSG00000173141	MRPL57	TRUE	FALSE
chr13	21176718	G	T	ENST00000309594	ENSG00000173141	MRPL57	TRUE	FALSE
chr13	21176719	T	A	ENST00000309594	ENSG00000173141	MRPL57	TRUE	FALSE
chr13	21176719	T	C	ENST00000309594	ENSG00000173141	MRPL57	FALSE	FALSE
chr13	21176719	T	G	ENST00000309594	ENSG00000173141	MRPL57	TRUE	FALSE
chr13	21176910	A	C	ENST00000309594	ENSG00000173141	MRPL57	TRUE	FALSE
chr13	21176910	A	G	ENST00000309594	ENSG00000173141	MRPL57	TRUE	FALSE
chr13	21176910	A	T	ENST00000309594	ENSG00000173141	MRPL57	TRUE	FALSE
chr13	21176911	G	A	ENST00000309594	ENSG00000173141	MRPL57	TRUE	FALSE
chr13	21176911	G	C	ENST00000309594	ENSG00000173141	MRPL57	TRUE	FALSE
chr13	21176911	G	T	ENST00000309594	ENSG00000173141	MRPL57	TRUE	FALSE
chr13	21176939	G	A	ENST00000309594	ENSG00000173141	MRPL57	FALSE	FALSE
chr13	21176940	G	A	ENST00000309594	ENSG00000173141	MRPL57	FALSE	FALSE
chr13	21176962	C	T	ENST00000309594	ENSG00000173141	MRPL57	FALSE	FALSE
chr13	21176966	G	A	ENST00000309594	ENSG00000173141	MRPL57	FALSE	FALSE
chr13	21176967	G	A	ENST00000309594	ENSG00000173141	MRPL57	FALSE	FALSE
chr13	21176974	A	T	ENST00000309594	ENSG00000173141	MRPL57	FALSE	FALSE
chr13	21176999	C	A	ENST00000309594	ENSG00000173141	MRPL57	FALSE	FALSE
chr13	21177002	T	A	ENST00000309594	ENSG00000173141	MRPL57	FALSE	FALSE
chr13	21177010	A	T	ENST00000309594	ENSG00000173141	MRPL57	FALSE	FALSE
chr13	21177013	C	T	ENST00000309594	ENSG00000173141	MRPL57	FALSE	FALSE
chr13	21177034	G	T	ENST00000309594	ENSG00000173141	MRPL57	FALSE	FALSE
chr13	21177040	G	T	ENST00000309594	ENSG00000173141	MRPL57	FALSE	FALSE
chr13	21177046	G	T	ENST00000309594	ENSG00000173141	MRPL57	FALSE	FALSE
chr13	21177057	C	A	ENST00000309594	ENSG00000173141	MRPL57	FALSE	FALSE
chr13	21177057	C	G	ENST00000309594	ENSG00000173141	MRPL57	FALSE	FALSE
chr13	21177059	G	A	ENST00000309594	ENSG00000173141	MRPL57	FALSE	FALSE
chr13	21177060	G	A	ENST00000309594	ENSG00000173141	MRPL57	FALSE	FALSE
chr13	21177075	C	A	ENST00000309594	ENSG00000173141	MRPL57	FALSE	FALSE
chr13	21177075	C	G	ENST00000309594	ENSG00000173141	MRPL57	FALSE	FALSE
chr13	21177085	G	T	ENST00000309594	ENSG00000173141	MRPL57	FALSE	FALSE
chr13	21177088	C	T	ENST00000309594	ENSG00000173141	MRPL57	FALSE	FALSE
chr13	21177091	G	T	ENST00000309594	ENSG00000173141	MRPL57	FALSE	FALSE
chr13	21177121	G	T	ENST00000309594	ENSG00000173141	MRPL57	FALSE	FALSE
chr13	21177130	G	T	ENST00000309594	ENSG00000173141	MRPL57	FALSE	FALSE
chr13	21177139	A	T	ENST00000309594	ENSG00000173141	MRPL57	FALSE	FALSE
chr13	21177157	A	T	ENST00000309594	ENSG00000173141	MRPL57	FALSE	FALSE
chr13	21177172	A	T	ENST00000309594	ENSG00000173141	MRPL57	FALSE	FALSE
chr13	21177187	C	T	ENST00000309594	ENSG00000173141	MRPL57	FALSE	FALSE
chr13	21177211	A	T	ENST00000309594	ENSG00000173141	MRPL57	FALSE	FALSE
chr13	21177214	A	T	ENST00000309594	ENSG00000173141	MRPL57	FALSE	FALSE
chr13	21177218	G	A	ENST00000309594	ENSG00000173141	MRPL57	FALSE	FALSE
chr13	21177219	G	A	ENST00000309594	ENSG00000173141	MRPL57	FALSE	FALSE
chr13	21376656	C	A	ENST00000400590	ENSG00000180776	ZDHHC20	TRUE	FALSE
chr13	21376656	C	G	ENST00000400590	ENSG00000180776	ZDHHC20	TRUE	FALSE
chr13	21376656	C	T	ENST00000400590	ENSG00000180776	ZDHHC20	TRUE	FALSE
chr13	21376657	T	A	ENST00000400590	ENSG00000180776	ZDHHC20	TRUE	FALSE
chr13	21376657	T	C	ENST00000400590	ENSG00000180776	ZDHHC20	TRUE	FALSE
chr13	21376657	T	G	ENST00000400590	ENSG00000180776	ZDHHC20	TRUE	FALSE
chr13	21378659	A	C	ENST00000400590	ENSG00000180776	ZDHHC20	FALSE	FALSE
chr13	21378659	A	G	ENST00000400590	ENSG00000180776	ZDHHC20	FALSE	FALSE
chr13	21378659	A	T	ENST00000400590	ENSG00000180776	ZDHHC20	FALSE	FALSE
chr13	21378660	C	A	ENST00000400590	ENSG00000180776	ZDHHC20	FALSE	FALSE
chr13	21378660	C	G	ENST00000400590	ENSG00000180776	ZDHHC20	FALSE	FALSE
chr13	21378660	C	T	ENST00000400590	ENSG00000180776	ZDHHC20	FALSE	FALSE
chr13	21378709	C	A	ENST00000400590	ENSG00000180776	ZDHHC20
chr13	21378739	C	A	ENST00000400590	ENSG00000180776	ZDHHC20	FALSE	FALSE
chr13	21378739	C	G	ENST00000400590	ENSG00000180776	ZDHHC20	FALSE	FALSE
chr13	21378739	C	T	ENST00000400590	ENSG00000180776	ZDHHC20	FALSE	FALSE
chr13	21378740	T	A	ENST00000400590	ENSG00000180776	ZDHHC20	FALSE	FALSE
chr13	21378740	T	C	ENST00000400590	ENSG00000180776	ZDHHC20	FALSE	FALSE
chr13	21378740	T	G	ENST00000400590	ENSG00000180776	ZDHHC20	FALSE	FALSE
chr13	21381432	A	C	ENST00000400590	ENSG00000180776	ZDHHC20	TRUE	FALSE
chr13	21381432	A	G	ENST00000400590	ENSG00000180776	ZDHHC20	FALSE	FALSE
chr13	21381432	A	T	ENST00000400590	ENSG00000180776	ZDHHC20	TRUE	FALSE
chr13	21381433	C	A	ENST00000400590	ENSG00000180776	ZDHHC20	TRUE	FALSE
chr13	21381433	C	G	ENST00000400590	ENSG00000180776	ZDHHC20	TRUE	FALSE
chr13	21381433	C	T	ENST00000400590	ENSG00000180776	ZDHHC20	TRUE	FALSE
chr13	21381436	G	C	ENST00000400590	ENSG00000180776	ZDHHC20	FALSE	FALSE
chr13	21381436	G	T	ENST00000400590	ENSG00000180776	ZDHHC20	FALSE	FALSE
chr13	21381440	T	A	ENST00000400590	ENSG00000180776	ZDHHC20	FALSE	FALSE
chr13	21381452	C	A	ENST00000400590	ENSG00000180776	ZDHHC20	FALSE	FALSE
chr13	21381455	C	A	ENST00000400590	ENSG00000180776	ZDHHC20	FALSE	FALSE
chr13	21381461	C	A	ENST00000400590	ENSG00000180776	ZDHHC20	FALSE	FALSE
chr13	21381467	C	A	ENST00000400590	ENSG00000180776	ZDHHC20	FALSE	FALSE
chr13	21381471	C	T	ENST00000400590	ENSG00000180776	ZDHHC20	FALSE	FALSE
chr13	21381472	C	T	ENST00000400590	ENSG00000180776	ZDHHC20	FALSE	FALSE
chr13	21381476	G	A	ENST00000400590	ENSG00000180776	ZDHHC20	FALSE	FALSE
chr13	21381482	C	A	ENST00000400590	ENSG00000180776	ZDHHC20	FALSE	FALSE
chr13	21381490	A	T	ENST00000400590	ENSG00000180776	ZDHHC20	TRUE	TRUE
chr13	21381493	A	T	ENST00000400590	ENSG00000180776	ZDHHC20	TRUE	TRUE
chr13	21381503	T	A	ENST00000400590	ENSG00000180776	ZDHHC20	TRUE	TRUE
chr13	21381505	G	C	ENST00000400590	ENSG00000180776	ZDHHC20	TRUE	TRUE
chr13	21381505	G	T	ENST00000400590	ENSG00000180776	ZDHHC20	TRUE	TRUE
chr13	21381509	C	A	ENST00000400590	ENSG00000180776	ZDHHC20	TRUE	TRUE
chr13	21381521	T	A	ENST00000400590	ENSG00000180776	ZDHHC20	TRUE	TRUE
chr13	21381536	G	A	ENST00000400590	ENSG00000180776	ZDHHC20	TRUE	TRUE
chr13	21381541	G	C	ENST00000400590	ENSG00000180776	ZDHHC20	TRUE	TRUE
chr13	21381541	G	T	ENST00000400590	ENSG00000180776	ZDHHC20	TRUE	TRUE
chr13	21381550	C	A	ENST00000400590	ENSG00000180776	ZDHHC20	TRUE	FALSE
chr13	21381550	C	G	ENST00000400590	ENSG00000180776	ZDHHC20	TRUE	FALSE
chr13	21381550	C	T	ENST00000400590	ENSG00000180776	ZDHHC20	TRUE	FALSE
chr13	21381551	T	A	ENST00000400590	ENSG00000180776	ZDHHC20	TRUE	FALSE
chr13	21381551	T	C	ENST00000400590	ENSG00000180776	ZDHHC20	TRUE	FALSE
chr13	21381551	T	G	ENST00000400590	ENSG00000180776	ZDHHC20	TRUE	FALSE
chr13	21382918	A	C	ENST00000400590	ENSG00000180776	ZDHHC20	TRUE	FALSE
chr13	21382918	A	G	ENST00000400590	ENSG00000180776	ZDHHC20	TRUE	FALSE
chr13	21382918	A	T	ENST00000400590	ENSG00000180776	ZDHHC20	TRUE	FALSE
chr13	21382919	C	A	ENST00000400590	ENSG00000180776	ZDHHC20	TRUE	FALSE
chr13	21382919	C	G	ENST00000400590	ENSG00000180776	ZDHHC20	TRUE	FALSE
chr13	21382919	C	T	ENST00000400590	ENSG00000180776	ZDHHC20	TRUE	FALSE
chr13	21382924	T	A	ENST00000400590	ENSG00000180776	ZDHHC20	TRUE	TRUE
chr13	21382928	A	C	ENST00000400590	ENSG00000180776	ZDHHC20	TRUE	TRUE
chr13	21382928	A	T	ENST00000400590	ENSG00000180776	ZDHHC20	TRUE	TRUE
chr13	21382933	C	A	ENST00000400590	ENSG00000180776	ZDHHC20	TRUE	TRUE
chr13	21382939	G	A	ENST00000400590	ENSG00000180776	ZDHHC20	TRUE	TRUE
chr13	21382957	G	A	ENST00000400590	ENSG00000180776	ZDHHC20	TRUE	TRUE
chr13	21382960	C	A	ENST00000400590	ENSG00000180776	ZDHHC20	TRUE	TRUE
chr13	21382994	G	T	ENST00000400590	ENSG00000180776	ZDHHC20	TRUE	TRUE
chr13	21383007	A	T	ENST00000400590	ENSG00000180776	ZDHHC20	TRUE	TRUE
chr13	21383010	C	A	ENST00000400590	ENSG00000180776	ZDHHC20	TRUE	FALSE
chr13	21383010	C	G	ENST00000400590	ENSG00000180776	ZDHHC20	TRUE	FALSE
chr13	21383010	C	T	ENST00000400590	ENSG00000180776	ZDHHC20	TRUE	FALSE
chr13	21383011	T	A	ENST00000400590	ENSG00000180776	ZDHHC20	TRUE	FALSE
chr13	21383011	T	C	ENST00000400590	ENSG00000180776	ZDHHC20	TRUE	FALSE
chr13	21383011	T	G	ENST00000400590	ENSG00000180776	ZDHHC20	TRUE	FALSE
chr13	21387506	A	C	ENST00000400590	ENSG00000180776	ZDHHC20	TRUE	FALSE
chr13	21387506	A	G	ENST00000400590	ENSG00000180776	ZDHHC20	TRUE	FALSE
chr13	21387506	A	T	ENST00000400590	ENSG00000180776	ZDHHC20	TRUE	FALSE
chr13	21387507	C	A	ENST00000400590	ENSG00000180776	ZDHHC20	TRUE	FALSE
chr13	21387507	C	G	ENST00000400590	ENSG00000180776	ZDHHC20	TRUE	FALSE
chr13	21387507	C	T	ENST00000400590	ENSG00000180776	ZDHHC20	TRUE	FALSE
chr13	21387511	G	C	ENST00000400590	ENSG00000180776	ZDHHC20	TRUE	TRUE
chr13	21387511	G	T	ENST00000400590	ENSG00000180776	ZDHHC20	TRUE	TRUE
chr13	21387528	C	T	ENST00000400590	ENSG00000180776	ZDHHC20	TRUE	TRUE
chr13	21387529	C	T	ENST00000400590	ENSG00000180776	ZDHHC20	TRUE	TRUE
chr13	21387531	A	C	ENST00000400590	ENSG00000180776	ZDHHC20	TRUE	TRUE
chr13	21387531	A	T	ENST00000400590	ENSG00000180776	ZDHHC20	TRUE	TRUE
chr13	21387536	T	A	ENST00000400590	ENSG00000180776	ZDHHC20	TRUE	TRUE
chr13	21387539	T	A	ENST00000400590	ENSG00000180776	ZDHHC20	TRUE	TRUE
chr13	21387542	C	A	ENST00000400590	ENSG00000180776	ZDHHC20	TRUE	TRUE
chr13	21387557	G	A	ENST00000400590	ENSG00000180776	ZDHHC20	TRUE	TRUE
chr13	21387560	T	A	ENST00000400590	ENSG00000180776	ZDHHC20	TRUE	TRUE
chr13	21387561	C	T	ENST00000400590	ENSG00000180776	ZDHHC20	TRUE	TRUE
chr13	21387562	C	T	ENST00000400590	ENSG00000180776	ZDHHC20	TRUE	TRUE
chr13	21387569	T	A	ENST00000400590	ENSG00000180776	ZDHHC20	TRUE	TRUE
chr13	21387573	G	T	ENST00000400590	ENSG00000180776	ZDHHC20	TRUE	TRUE
chr13	21387578	C	A	ENST00000400590	ENSG00000180776	ZDHHC20	TRUE	TRUE
chr13	21387596	C	A	ENST00000400590	ENSG00000180776	ZDHHC20	TRUE	TRUE
chr13	21387605	C	A	ENST00000400590	ENSG00000180776	ZDHHC20	TRUE	TRUE
chr13	21387606	G	C	ENST00000400590	ENSG00000180776	ZDHHC20	TRUE	TRUE
chr13	21387606	G	T	ENST00000400590	ENSG00000180776	ZDHHC20	TRUE	TRUE
chr13	21387610	G	C	ENST00000400590	ENSG00000180776	ZDHHC20	TRUE	TRUE
chr13	21387610	G	T	ENST00000400590	ENSG00000180776	ZDHHC20	TRUE	TRUE
chr13	21387631	G	C	ENST00000400590	ENSG00000180776	ZDHHC20
chr13	21387631	G	T	ENST00000400590	ENSG00000180776	ZDHHC20
chr13	21387635	C	A	ENST00000400590	ENSG00000180776	ZDHHC20	TRUE	FALSE
chr13	21387635	C	G	ENST00000400590	ENSG00000180776	ZDHHC20	TRUE	FALSE
chr13	21387635	C	T	ENST00000400590	ENSG00000180776	ZDHHC20	TRUE	FALSE
chr13	21387636	T	A	ENST00000400590	ENSG00000180776	ZDHHC20	TRUE	FALSE
chr13	21387636	T	C	ENST00000400590	ENSG00000180776	ZDHHC20	TRUE	FALSE
chr13	21387636	T	G	ENST00000400590	ENSG00000180776	ZDHHC20	TRUE	FALSE
chr13	21391720	A	C	ENST00000400590	ENSG00000180776	ZDHHC20	TRUE	FALSE
chr13	21391720	A	G	ENST00000400590	ENSG00000180776	ZDHHC20	FALSE	FALSE
chr13	21391720	A	T	ENST00000400590	ENSG00000180776	ZDHHC20	TRUE	FALSE
chr13	21391721	C	A	ENST00000400590	ENSG00000180776	ZDHHC20	TRUE	FALSE
chr13	21391721	C	G	ENST00000400590	ENSG00000180776	ZDHHC20	TRUE	FALSE
chr13	21391721	C	T	ENST00000400590	ENSG00000180776	ZDHHC20	TRUE	FALSE
chr13	21391722	C	A	ENST00000400590	ENSG00000180776	ZDHHC20	TRUE	TRUE
chr13	21391734	T	A	ENST00000400590	ENSG00000180776	ZDHHC20	TRUE	TRUE
chr13	21391740	T	A	ENST00000400590	ENSG00000180776	ZDHHC20	TRUE	TRUE
chr13	21391743	C	A	ENST00000400590	ENSG00000180776	ZDHHC20	TRUE	TRUE
chr13	21391750	C	T	ENST00000400590	ENSG00000180776	ZDHHC20	TRUE	TRUE
chr13	21391751	C	T	ENST00000400590	ENSG00000180776	ZDHHC20	TRUE	TRUE
chr13	21391753	G	T	ENST00000400590	ENSG00000180776	ZDHHC20	TRUE	TRUE
chr13	21391759	G	C	ENST00000400590	ENSG00000180776	ZDHHC20	TRUE	TRUE
chr13	21391759	G	T	ENST00000400590	ENSG00000180776	ZDHHC20	TRUE	TRUE
chr13	21391772	G	C	ENST00000400590	ENSG00000180776	ZDHHC20	TRUE	TRUE
chr13	21391772	G	T	ENST00000400590	ENSG00000180776	ZDHHC20	TRUE	TRUE
chr13	21391830	T	A	ENST00000400590	ENSG00000180776	ZDHHC20	TRUE	TRUE
chr13	21391851	C	A	ENST00000400590	ENSG00000180776	ZDHHC20	TRUE	TRUE
chr13	21391855	C	A	ENST00000400590	ENSG00000180776	ZDHHC20	TRUE	FALSE
chr13	21391855	C	G	ENST00000400590	ENSG00000180776	ZDHHC20	TRUE	FALSE
chr13	21391855	C	T	ENST00000400590	ENSG00000180776	ZDHHC20	TRUE	FALSE
chr13	21391856	T	A	ENST00000400590	ENSG00000180776	ZDHHC20	TRUE	FALSE
chr13	21391856	T	C	ENST00000400590	ENSG00000180776	ZDHHC20	TRUE	FALSE
chr13	21391856	T	G	ENST00000400590	ENSG00000180776	ZDHHC20	TRUE	FALSE
chr13	21400371	A	C	ENST00000400590	ENSG00000180776	ZDHHC20	TRUE	FALSE
chr13	21400371	A	G	ENST00000400590	ENSG00000180776	ZDHHC20	TRUE	FALSE
chr13	21400371	A	T	ENST00000400590	ENSG00000180776	ZDHHC20	TRUE	FALSE
chr13	21400372	C	A	ENST00000400590	ENSG00000180776	ZDHHC20	TRUE	FALSE
chr13	21400372	C	G	ENST00000400590	ENSG00000180776	ZDHHC20	TRUE	FALSE
chr13	21400372	C	T	ENST00000400590	ENSG00000180776	ZDHHC20	TRUE	FALSE
chr13	21400376	C	T	ENST00000400590	ENSG00000180776	ZDHHC20	TRUE	TRUE
chr13	21400377	C	T	ENST00000400590	ENSG00000180776	ZDHHC20	TRUE	TRUE
chr13	21400384	T	A	ENST00000400590	ENSG00000180776	ZDHHC20
chr13	21400391	G	C	ENST00000400590	ENSG00000180776	ZDHHC20	TRUE	TRUE
chr13	21400391	G	T	ENST00000400590	ENSG00000180776	ZDHHC20	TRUE	TRUE
chr13	21400396	C	A	ENST00000400590	ENSG00000180776	ZDHHC20	TRUE	TRUE
chr13	21400398	A	C	ENST00000400590	ENSG00000180776	ZDHHC20	TRUE	TRUE
chr13	21400398	A	T	ENST00000400590	ENSG00000180776	ZDHHC20	TRUE	TRUE
chr13	21400421	G	T	ENST00000400590	ENSG00000180776	ZDHHC20	TRUE	TRUE
chr13	21400424	A	C	ENST00000400590	ENSG00000180776	ZDHHC20	TRUE	TRUE
chr13	21400424	A	T	ENST00000400590	ENSG00000180776	ZDHHC20	TRUE	TRUE
chr13	21400428	A	C	ENST00000400590	ENSG00000180776	ZDHHC20	TRUE	TRUE
chr13	21400428	A	T	ENST00000400590	ENSG00000180776	ZDHHC20	TRUE	TRUE
chr13	21400436	A	C	ENST00000400590	ENSG00000180776	ZDHHC20	TRUE	TRUE
chr13	21400436	A	T	ENST00000400590	ENSG00000180776	ZDHHC20	TRUE	TRUE
chr13	21400440	A	T	ENST00000400590	ENSG00000180776	ZDHHC20	TRUE	TRUE
chr13	21400443	A	C	ENST00000400590	ENSG00000180776	ZDHHC20	TRUE	TRUE
chr13	21400443	A	T	ENST00000400590	ENSG00000180776	ZDHHC20	TRUE	TRUE
chr13	21400462	T	A	ENST00000400590	ENSG00000180776	ZDHHC20	TRUE	TRUE
chr13	21400463	G	C	ENST00000400590	ENSG00000180776	ZDHHC20	TRUE	TRUE
chr13	21400463	G	T	ENST00000400590	ENSG00000180776	ZDHHC20	TRUE	TRUE
chr13	21400477	C	A	ENST00000400590	ENSG00000180776	ZDHHC20	TRUE	TRUE
chr13	21400481	A	T	ENST00000400590	ENSG00000180776	ZDHHC20	TRUE	TRUE
chr13	21400493	C	T	ENST00000400590	ENSG00000180776	ZDHHC20	TRUE	TRUE
chr13	21400494	C	A	ENST00000400590	ENSG00000180776	ZDHHC20	TRUE	FALSE
chr13	21400494	C	G	ENST00000400590	ENSG00000180776	ZDHHC20	TRUE	FALSE
chr13	21400494	C	T	ENST00000400590	ENSG00000180776	ZDHHC20	TRUE	FALSE
chr13	21400495	T	A	ENST00000400590	ENSG00000180776	ZDHHC20	TRUE	FALSE
chr13	21400495	T	C	ENST00000400590	ENSG00000180776	ZDHHC20	TRUE	FALSE
chr13	21400495	T	G	ENST00000400590	ENSG00000180776	ZDHHC20	TRUE	FALSE
chr13	21401651	A	C	ENST00000400590	ENSG00000180776	ZDHHC20	TRUE	FALSE
chr13	21401651	A	G	ENST00000400590	ENSG00000180776	ZDHHC20	FALSE	FALSE
chr13	21401651	A	T	ENST00000400590	ENSG00000180776	ZDHHC20	TRUE	FALSE
chr13	21401652	C	A	ENST00000400590	ENSG00000180776	ZDHHC20	FALSE	FALSE
chr13	21401652	C	G	ENST00000400590	ENSG00000180776	ZDHHC20	FALSE	FALSE
chr13	21401652	C	T	ENST00000400590	ENSG00000180776	ZDHHC20	FALSE	FALSE
chr13	21401653	C	T	ENST00000400590	ENSG00000180776	ZDHHC20	TRUE	TRUE
chr13	21401658	A	T	ENST00000400590	ENSG00000180776	ZDHHC20	TRUE	TRUE
chr13	21401675	T	A	ENST00000400590	ENSG00000180776	ZDHHC20	TRUE	TRUE
chr13	21401682	A	T	ENST00000400590	ENSG00000180776	ZDHHC20	TRUE	TRUE
chr13	21401686	C	A	ENST00000400590	ENSG00000180776	ZDHHC20	FALSE	FALSE
chr13	21401686	C	G	ENST00000400590	ENSG00000180776	ZDHHC20	FALSE	FALSE
chr13	21401686	C	T	ENST00000400590	ENSG00000180776	ZDHHC20	FALSE	FALSE
chr13	21401687	T	A	ENST00000400590	ENSG00000180776	ZDHHC20	FALSE	FALSE
chr13	21401687	T	C	ENST00000400590	ENSG00000180776	ZDHHC20	FALSE	FALSE
chr13	21401687	T	G	ENST00000400590	ENSG00000180776	ZDHHC20	FALSE	FALSE
chr13	21402795	A	C	ENST00000400590	ENSG00000180776	ZDHHC20	TRUE	FALSE
chr13	21402795	A	G	ENST00000400590	ENSG00000180776	ZDHHC20	TRUE	FALSE
chr13	21402795	A	T	ENST00000400590	ENSG00000180776	ZDHHC20	TRUE	FALSE
chr13	21402796	C	A	ENST00000400590	ENSG00000180776	ZDHHC20	TRUE	FALSE
chr13	21402796	C	G	ENST00000400590	ENSG00000180776	ZDHHC20	TRUE	FALSE
chr13	21402796	C	T	ENST00000400590	ENSG00000180776	ZDHHC20	TRUE	FALSE
chr13	21402797	G	C	ENST00000400590	ENSG00000180776	ZDHHC20	TRUE	TRUE
chr13	21402797	G	T	ENST00000400590	ENSG00000180776	ZDHHC20	TRUE	TRUE
chr13	21402802	A	T	ENST00000400590	ENSG00000180776	ZDHHC20	TRUE	TRUE
chr13	21402809	G	C	ENST00000400590	ENSG00000180776	ZDHHC20	TRUE	TRUE
chr13	21402809	G	T	ENST00000400590	ENSG00000180776	ZDHHC20	TRUE	TRUE
chr13	21402811	G	T	ENST00000400590	ENSG00000180776	ZDHHC20	TRUE	TRUE
chr13	21402834	T	A	ENST00000400590	ENSG00000180776	ZDHHC20	TRUE	TRUE
chr13	21402843	G	A	ENST00000400590	ENSG00000180776	ZDHHC20	TRUE	TRUE
chr13	21402844	A	T	ENST00000400590	ENSG00000180776	ZDHHC20	TRUE	TRUE
chr13	21402849	T	A	ENST00000400590	ENSG00000180776	ZDHHC20	TRUE	TRUE
chr13	21402852	C	A	ENST00000400590	ENSG00000180776	ZDHHC20	TRUE	TRUE
chr13	21402853	A	T	ENST00000400590	ENSG00000180776	ZDHHC20	TRUE	TRUE
chr13	21402856	A	C	ENST00000400590	ENSG00000180776	ZDHHC20	TRUE	TRUE
chr13	21402856	A	T	ENST00000400590	ENSG00000180776	ZDHHC20	TRUE	TRUE
chr13	21402861	T	A	ENST00000400590	ENSG00000180776	ZDHHC20	TRUE	TRUE
chr13	21402867	C	A	ENST00000400590	ENSG00000180776	ZDHHC20	TRUE	FALSE
chr13	21402867	C	G	ENST00000400590	ENSG00000180776	ZDHHC20	TRUE	FALSE
chr13	21402867	C	T	ENST00000400590	ENSG00000180776	ZDHHC20	TRUE	FALSE
chr13	21402868	T	A	ENST00000400590	ENSG00000180776	ZDHHC20	TRUE	FALSE
chr13	21402868	T	C	ENST00000400590	ENSG00000180776	ZDHHC20	TRUE	FALSE
chr13	21402868	T	G	ENST00000400590	ENSG00000180776	ZDHHC20	TRUE	FALSE
chr13	21413650	A	C	ENST00000400590	ENSG00000180776	ZDHHC20	TRUE	FALSE
chr13	21413650	A	G	ENST00000400590	ENSG00000180776	ZDHHC20	TRUE	FALSE
chr13	21413650	A	T	ENST00000400590	ENSG00000180776	ZDHHC20	TRUE	FALSE
chr13	21413651	C	A	ENST00000400590	ENSG00000180776	ZDHHC20	TRUE	FALSE
chr13	21413651	C	G	ENST00000400590	ENSG00000180776	ZDHHC20	TRUE	FALSE
chr13	21413651	C	T	ENST00000400590	ENSG00000180776	ZDHHC20	TRUE	FALSE
chr13	21413655	T	A	ENST00000400590	ENSG00000180776	ZDHHC20	TRUE	TRUE
chr13	21413657	G	C	ENST00000400590	ENSG00000180776	ZDHHC20	TRUE	TRUE
chr13	21413657	G	T	ENST00000400590	ENSG00000180776	ZDHHC20	TRUE	TRUE
chr13	21413663	G	C	ENST00000400590	ENSG00000180776	ZDHHC20	TRUE	TRUE
chr13	21413663	G	T	ENST00000400590	ENSG00000180776	ZDHHC20	TRUE	TRUE
chr13	21413671	A	C	ENST00000400590	ENSG00000180776	ZDHHC20	TRUE	TRUE
chr13	21413671	A	T	ENST00000400590	ENSG00000180776	ZDHHC20	TRUE	TRUE
chr13	21413681	A	C	ENST00000400590	ENSG00000180776	ZDHHC20	TRUE	TRUE
chr13	21413681	A	T	ENST00000400590	ENSG00000180776	ZDHHC20	TRUE	TRUE
chr13	21413688	T	A	ENST00000400590	ENSG00000180776	ZDHHC20	TRUE	TRUE
chr13	21413697	T	A	ENST00000400590	ENSG00000180776	ZDHHC20	TRUE	TRUE
chr13	21413700	T	A	ENST00000400590	ENSG00000180776	ZDHHC20
chr13	21413702	A	T	ENST00000400590	ENSG00000180776	ZDHHC20	TRUE	TRUE
chr13	21413709	C	A	ENST00000400590	ENSG00000180776	ZDHHC20	TRUE	TRUE
chr13	21413712	G	A	ENST00000400590	ENSG00000180776	ZDHHC20	TRUE	TRUE
chr13	21413715	G	A	ENST00000400590	ENSG00000180776	ZDHHC20	TRUE	TRUE
chr13	21413718	T	A	ENST00000400590	ENSG00000180776	ZDHHC20	TRUE	TRUE
chr13	21413721	C	A	ENST00000400590	ENSG00000180776	ZDHHC20	TRUE	TRUE
chr13	21413724	G	A	ENST00000400590	ENSG00000180776	ZDHHC20	TRUE	TRUE
chr13	21413733	C	A	ENST00000400590	ENSG00000180776	ZDHHC20	TRUE	TRUE
chr13	21413736	T	A	ENST00000400590	ENSG00000180776	ZDHHC20	TRUE	TRUE
chr13	21413739	C	A	ENST00000400590	ENSG00000180776	ZDHHC20	TRUE	TRUE
chr13	21413740	A	C	ENST00000400590	ENSG00000180776	ZDHHC20	TRUE	TRUE
chr13	21413740	A	T	ENST00000400590	ENSG00000180776	ZDHHC20	TRUE	TRUE
chr13	21413748	C	A	ENST00000400590	ENSG00000180776	ZDHHC20	TRUE	TRUE
chr13	21413751	T	A	ENST00000400590	ENSG00000180776	ZDHHC20	TRUE	TRUE
chr13	21413754	C	A	ENST00000400590	ENSG00000180776	ZDHHC20	TRUE	TRUE
chr13	21413765	A	T	ENST00000400590	ENSG00000180776	ZDHHC20	TRUE	TRUE
chr13	21413767	G	C	ENST00000400590	ENSG00000180776	ZDHHC20	TRUE	TRUE
chr13	21413767	G	T	ENST00000400590	ENSG00000180776	ZDHHC20	TRUE	TRUE
chr13	21413773	C	A	ENST00000400590	ENSG00000180776	ZDHHC20	TRUE	FALSE
chr13	21413773	C	G	ENST00000400590	ENSG00000180776	ZDHHC20	TRUE	FALSE
chr13	21413773	C	T	ENST00000400590	ENSG00000180776	ZDHHC20	TRUE	FALSE
chr13	21413774	T	A	ENST00000400590	ENSG00000180776	ZDHHC20	TRUE	FALSE
chr13	21413774	T	C	ENST00000400590	ENSG00000180776	ZDHHC20	TRUE	FALSE
chr13	21413774	T	G	ENST00000400590	ENSG00000180776	ZDHHC20	TRUE	FALSE
chr13	21421059	A	C	ENST00000400590	ENSG00000180776	ZDHHC20	TRUE	FALSE
chr13	21421059	A	G	ENST00000400590	ENSG00000180776	ZDHHC20	TRUE	FALSE
chr13	21421059	A	T	ENST00000400590	ENSG00000180776	ZDHHC20	TRUE	FALSE
chr13	21421060	C	A	ENST00000400590	ENSG00000180776	ZDHHC20	TRUE	FALSE
chr13	21421060	C	G	ENST00000400590	ENSG00000180776	ZDHHC20	TRUE	FALSE
chr13	21421060	C	T	ENST00000400590	ENSG00000180776	ZDHHC20	TRUE	FALSE
chr13	21421063	C	A	ENST00000400590	ENSG00000180776	ZDHHC20	TRUE	TRUE
chr13	21421066	T	A	ENST00000400590	ENSG00000180776	ZDHHC20	TRUE	TRUE
chr13	21421100	C	T	ENST00000400590	ENSG00000180776	ZDHHC20	TRUE	TRUE
chr13	21421101	C	T	ENST00000400590	ENSG00000180776	ZDHHC20	TRUE	TRUE
chr13	21421103	A	C	ENST00000400590	ENSG00000180776	ZDHHC20	TRUE	TRUE
chr13	21421103	A	T	ENST00000400590	ENSG00000180776	ZDHHC20	TRUE	TRUE
chr13	21421109	C	T	ENST00000400590	ENSG00000180776	ZDHHC20	TRUE	TRUE
chr13	21421110	C	T	ENST00000400590	ENSG00000180776	ZDHHC20	TRUE	TRUE
chr13	21421148	G	C	ENST00000400590	ENSG00000180776	ZDHHC20	TRUE	TRUE
chr13	21421148	G	T	ENST00000400590	ENSG00000180776	ZDHHC20	TRUE	TRUE
chr13	21421162	T	A	ENST00000400590	ENSG00000180776	ZDHHC20	TRUE	TRUE
chr13	21421165	C	A	ENST00000400590	ENSG00000180776	ZDHHC20	TRUE	FALSE
chr13	21421165	C	G	ENST00000400590	ENSG00000180776	ZDHHC20	TRUE	FALSE
chr13	21421165	C	T	ENST00000400590	ENSG00000180776	ZDHHC20	TRUE	FALSE
chr13	21421166	T	A	ENST00000400590	ENSG00000180776	ZDHHC20	TRUE	FALSE
chr13	21421166	T	C	ENST00000400590	ENSG00000180776	ZDHHC20	TRUE	FALSE
chr13	21421166	T	G	ENST00000400590	ENSG00000180776	ZDHHC20	TRUE	FALSE
chr13	21425650	A	C	ENST00000400590	ENSG00000180776	ZDHHC20	TRUE	FALSE
chr13	21425650	A	G	ENST00000400590	ENSG00000180776	ZDHHC20	TRUE	FALSE
chr13	21425650	A	T	ENST00000400590	ENSG00000180776	ZDHHC20	TRUE	FALSE
chr13	21425651	C	A	ENST00000400590	ENSG00000180776	ZDHHC20	TRUE	FALSE
chr13	21425651	C	G	ENST00000400590	ENSG00000180776	ZDHHC20	TRUE	FALSE
chr13	21425651	C	T	ENST00000400590	ENSG00000180776	ZDHHC20	TRUE	FALSE
chr13	21425652	C	A	ENST00000400590	ENSG00000180776	ZDHHC20
chr13	21425658	C	A	ENST00000400590	ENSG00000180776	ZDHHC20
chr13	21425661	C	A	ENST00000400590	ENSG00000180776	ZDHHC20
chr13	21425667	C	A	ENST00000400590	ENSG00000180776	ZDHHC20
chr13	21425679	C	A	ENST00000400590	ENSG00000180776	ZDHHC20	TRUE	FALSE
chr13	21425679	C	G	ENST00000400590	ENSG00000180776	ZDHHC20	TRUE	FALSE
chr13	21425679	C	T	ENST00000400590	ENSG00000180776	ZDHHC20	TRUE	FALSE
chr13	21425680	T	A	ENST00000400590	ENSG00000180776	ZDHHC20	TRUE	FALSE
chr13	21425680	T	C	ENST00000400590	ENSG00000180776	ZDHHC20	TRUE	FALSE
chr13	21425680	T	G	ENST00000400590	ENSG00000180776	ZDHHC20	TRUE	FALSE
chr13	21459052	A	C	ENST00000400590	ENSG00000180776	ZDHHC20	TRUE	FALSE
chr13	21459052	A	G	ENST00000400590	ENSG00000180776	ZDHHC20	TRUE	FALSE
chr13	21459052	A	T	ENST00000400590	ENSG00000180776	ZDHHC20	TRUE	FALSE
chr13	21459053	C	A	ENST00000400590	ENSG00000180776	ZDHHC20	TRUE	FALSE
chr13	21459053	C	G	ENST00000400590	ENSG00000180776	ZDHHC20	TRUE	FALSE
chr13	21459053	C	T	ENST00000400590	ENSG00000180776	ZDHHC20	TRUE	FALSE
chr13	21459058	G	T	ENST00000400590	ENSG00000180776	ZDHHC20	TRUE	TRUE
chr13	21459066	C	A	ENST00000400590	ENSG00000180776	ZDHHC20	TRUE	TRUE
chr13	21459073	G	C	ENST00000400590	ENSG00000180776	ZDHHC20	TRUE	TRUE
chr13	21459073	G	T	ENST00000400590	ENSG00000180776	ZDHHC20	TRUE	TRUE
chr13	21459079	G	C	ENST00000400590	ENSG00000180776	ZDHHC20	TRUE	TRUE
chr13	21459079	G	T	ENST00000400590	ENSG00000180776	ZDHHC20	TRUE	TRUE
chr13	21459082	G	C	ENST00000400590	ENSG00000180776	ZDHHC20	TRUE	TRUE
chr13	21459082	G	T	ENST00000400590	ENSG00000180776	ZDHHC20	TRUE	TRUE
chr13	21459088	C	T	ENST00000400590	ENSG00000180776	ZDHHC20	TRUE	TRUE
chr13	21459089	C	T	ENST00000400590	ENSG00000180776	ZDHHC20	TRUE	TRUE
chr13	21459124	C	T	ENST00000400590	ENSG00000180776	ZDHHC20	FALSE	FALSE
chr13	21459125	C	T	ENST00000400590	ENSG00000180776	ZDHHC20	FALSE	FALSE
chr13	21459141	G	A	ENST00000400590	ENSG00000180776	ZDHHC20	FALSE	FALSE
chr13	21459142	G	T	ENST00000400590	ENSG00000180776	ZDHHC20	FALSE	FALSE
chr13	21459145	G	T	ENST00000400590	ENSG00000180776	ZDHHC20	FALSE	FALSE
chr13	21459151	C	T	ENST00000400590	ENSG00000180776	ZDHHC20	FALSE	FALSE
chr13	21459152	C	T	ENST00000400590	ENSG00000180776	ZDHHC20	FALSE	FALSE
chr13	21459160	C	T	ENST00000400590	ENSG00000180776	ZDHHC20	FALSE	FALSE
chr13	21459161	C	T	ENST00000400590	ENSG00000180776	ZDHHC20	FALSE	FALSE
chr13	21493263	T	A	ENST00000382374	ENSG00000165487	MICU2	FALSE	FALSE
chr13	21493266	C	A	ENST00000382374	ENSG00000165487	MICU2	FALSE	FALSE
chr13	21493272	G	A	ENST00000382374	ENSG00000165487	MICU2	FALSE	FALSE
chr13	21493275	T	A	ENST00000382374	ENSG00000165487	MICU2	FALSE	FALSE
chr13	21493276	C	T	ENST00000382374	ENSG00000165487	MICU2	FALSE	FALSE
chr13	21493277	C	T	ENST00000382374	ENSG00000165487	MICU2	FALSE	FALSE
chr13	21493284	C	A	ENST00000382374	ENSG00000165487	MICU2	FALSE	FALSE
chr13	21493287	T	A	ENST00000382374	ENSG00000165487	MICU2	FALSE	FALSE
chr13	21493293	C	A	ENST00000382374	ENSG00000165487	MICU2	FALSE	FALSE
chr13	21493296	T	A	ENST00000382374	ENSG00000165487	MICU2	FALSE	FALSE
chr13	21493305	C	A	ENST00000382374	ENSG00000165487	MICU2	FALSE	FALSE
chr13	21493308	T	A	ENST00000382374	ENSG00000165487	MICU2	FALSE	FALSE
chr13	21493311	T	A	ENST00000382374	ENSG00000165487	MICU2	FALSE	FALSE
chr13	21493315	A	T	ENST00000382374	ENSG00000165487	MICU2	FALSE	FALSE
chr13	21493320	T	A	ENST00000382374	ENSG00000165487	MICU2	FALSE	FALSE
chr13	21493321	C	T	ENST00000382374	ENSG00000165487	MICU2	FALSE	FALSE
chr13	21493322	C	T	ENST00000382374	ENSG00000165487	MICU2	FALSE	FALSE
chr13	21493324	G	C	ENST00000382374	ENSG00000165487	MICU2	FALSE	FALSE
chr13	21493324	G	T	ENST00000382374	ENSG00000165487	MICU2	FALSE	FALSE
chr13	21493329	C	A	ENST00000382374	ENSG00000165487	MICU2	FALSE	FALSE
chr13	21493332	G	A	ENST00000382374	ENSG00000165487	MICU2	FALSE	FALSE
chr13	21493341	G	A	ENST00000382374	ENSG00000165487	MICU2	FALSE	FALSE
chr13	21493347	G	A	ENST00000382374	ENSG00000165487	MICU2	FALSE	FALSE
chr13	21493354	C	A	ENST00000382374	ENSG00000165487	MICU2	TRUE	TRUE
chr13	21493354	C	G	ENST00000382374	ENSG00000165487	MICU2	TRUE	FALSE
chr13	21493354	C	T	ENST00000382374	ENSG00000165487	MICU2	TRUE	FALSE
chr13	21493355	T	A	ENST00000382374	ENSG00000165487	MICU2	TRUE	FALSE
chr13	21493355	T	C	ENST00000382374	ENSG00000165487	MICU2	TRUE	FALSE
chr13	21493355	T	G	ENST00000382374	ENSG00000165487	MICU2	TRUE	FALSE
chr13	21495159	A	C	ENST00000382374	ENSG00000165487	MICU2	TRUE	FALSE
chr13	21495159	A	G	ENST00000382374	ENSG00000165487	MICU2	TRUE	FALSE
chr13	21495159	A	T	ENST00000382374	ENSG00000165487	MICU2	TRUE	FALSE
chr13	21495160	C	A	ENST00000382374	ENSG00000165487	MICU2	TRUE	FALSE
chr13	21495160	C	G	ENST00000382374	ENSG00000165487	MICU2	TRUE	FALSE
chr13	21495160	C	T	ENST00000382374	ENSG00000165487	MICU2	TRUE	FALSE
chr13	21495161	C	T	ENST00000382374	ENSG00000165487	MICU2	FALSE	FALSE
chr13	21495162	C	T	ENST00000382374	ENSG00000165487	MICU2	FALSE	FALSE
chr13	21495165	A	C	ENST00000382374	ENSG00000165487	MICU2	FALSE	FALSE
chr13	21495165	A	T	ENST00000382374	ENSG00000165487	MICU2	FALSE	FALSE
chr13	21495172	G	A	ENST00000382374	ENSG00000165487	MICU2	FALSE	FALSE
chr13	21495181	T	A	ENST00000382374	ENSG00000165487	MICU2	FALSE	FALSE
chr13	21495187	T	A	ENST00000382374	ENSG00000165487	MICU2	FALSE	FALSE
chr13	21495189	A	C	ENST00000382374	ENSG00000165487	MICU2	FALSE	FALSE
chr13	21495189	A	T	ENST00000382374	ENSG00000165487	MICU2	FALSE	FALSE
chr13	21495205	C	A	ENST00000382374	ENSG00000165487	MICU2	FALSE	FALSE
chr13	21495208	C	A	ENST00000382374	ENSG00000165487	MICU2	FALSE	FALSE
chr13	21495218	A	T	ENST00000382374	ENSG00000165487	MICU2	TRUE	TRUE
chr13	21495223	C	A	ENST00000382374	ENSG00000165487	MICU2	TRUE	TRUE
chr13	21495234	A	T	ENST00000382374	ENSG00000165487	MICU2	TRUE	TRUE
chr13	21495247	T	A	ENST00000382374	ENSG00000165487	MICU2	TRUE	TRUE
chr13	21495261	A	T	ENST00000382374	ENSG00000165487	MICU2	TRUE	TRUE
chr13	21495273	G	C	ENST00000382374	ENSG00000165487	MICU2	TRUE	TRUE
chr13	21495273	G	T	ENST00000382374	ENSG00000165487	MICU2	TRUE	TRUE
chr13	21495280	C	A	ENST00000382374	ENSG00000165487	MICU2	TRUE	TRUE
chr13	21495283	G	A	ENST00000382374	ENSG00000165487	MICU2	TRUE	TRUE
chr13	21495286	C	A	ENST00000382374	ENSG00000165487	MICU2	TRUE	TRUE
chr13	21495298	T	A	ENST00000382374	ENSG00000165487	MICU2	TRUE	TRUE
chr13	21495307	T	A	ENST00000382374	ENSG00000165487	MICU2	TRUE	TRUE
chr13	21495310	T	A	ENST00000382374	ENSG00000165487	MICU2	TRUE	TRUE
chr13	21495316	C	A	ENST00000382374	ENSG00000165487	MICU2	TRUE	TRUE
chr13	21495319	C	A	ENST00000382374	ENSG00000165487	MICU2	TRUE	FALSE
chr13	21495319	C	G	ENST00000382374	ENSG00000165487	MICU2	TRUE	FALSE
chr13	21495319	C	T	ENST00000382374	ENSG00000165487	MICU2	TRUE	FALSE
chr13	21495320	T	A	ENST00000382374	ENSG00000165487	MICU2	TRUE	FALSE
chr13	21495320	T	C	ENST00000382374	ENSG00000165487	MICU2	TRUE	FALSE
chr13	21495320	T	G	ENST00000382374	ENSG00000165487	MICU2	TRUE	FALSE
chr13	21496050	A	C	ENST00000382374	ENSG00000165487	MICU2	TRUE	FALSE
chr13	21496050	A	G	ENST00000382374	ENSG00000165487	MICU2	TRUE	FALSE
chr13	21496050	A	T	ENST00000382374	ENSG00000165487	MICU2	TRUE	FALSE
chr13	21496051	C	A	ENST00000382374	ENSG00000165487	MICU2	TRUE	FALSE
chr13	21496051	C	G	ENST00000382374	ENSG00000165487	MICU2	TRUE	FALSE
chr13	21496051	C	T	ENST00000382374	ENSG00000165487	MICU2	TRUE	FALSE
chr13	21496058	T	A	ENST00000382374	ENSG00000165487	MICU2	TRUE	TRUE
chr13	21496075	A	C	ENST00000382374	ENSG00000165487	MICU2	TRUE	TRUE
chr13	21496075	A	T	ENST00000382374	ENSG00000165487	MICU2	TRUE	TRUE
chr13	21496088	G	A	ENST00000382374	ENSG00000165487	MICU2	TRUE	TRUE
chr13	21496109	C	A	ENST00000382374	ENSG00000165487	MICU2	TRUE	TRUE
chr13	21496111	A	T	ENST00000382374	ENSG00000165487	MICU2	TRUE	TRUE
chr13	21496128	G	T	ENST00000382374	ENSG00000165487	MICU2	TRUE	TRUE
chr13	21496135	G	C	ENST00000382374	ENSG00000165487	MICU2	TRUE	TRUE
chr13	21496135	G	T	ENST00000382374	ENSG00000165487	MICU2	TRUE	TRUE
chr13	21496139	T	A	ENST00000382374	ENSG00000165487	MICU2	TRUE	TRUE
chr13	21496145	C	A	ENST00000382374	ENSG00000165487	MICU2	TRUE	TRUE
chr13	21496150	A	T	ENST00000382374	ENSG00000165487	MICU2	TRUE	TRUE
chr13	21496161	C	A	ENST00000382374	ENSG00000165487	MICU2	TRUE	FALSE
chr13	21496161	C	G	ENST00000382374	ENSG00000165487	MICU2	TRUE	FALSE
chr13	21496161	C	T	ENST00000382374	ENSG00000165487	MICU2	TRUE	FALSE
chr13	21496162	T	A	ENST00000382374	ENSG00000165487	MICU2	TRUE	FALSE
chr13	21496162	T	C	ENST00000382374	ENSG00000165487	MICU2	TRUE	FALSE
chr13	21496162	T	G	ENST00000382374	ENSG00000165487	MICU2	TRUE	FALSE
chr13	21502924	A	C	ENST00000382374	ENSG00000165487	MICU2	TRUE	FALSE
chr13	21502924	A	G	ENST00000382374	ENSG00000165487	MICU2	TRUE	FALSE
chr13	21502924	A	T	ENST00000382374	ENSG00000165487	MICU2	TRUE	FALSE
chr13	21502925	C	A	ENST00000382374	ENSG00000165487	MICU2	TRUE	FALSE
chr13	21502925	C	G	ENST00000382374	ENSG00000165487	MICU2	TRUE	FALSE
chr13	21502925	C	T	ENST00000382374	ENSG00000165487	MICU2	TRUE	FALSE
chr13	21502928	C	A	ENST00000382374	ENSG00000165487	MICU2	TRUE	TRUE
chr13	21502931	C	A	ENST00000382374	ENSG00000165487	MICU2	TRUE	TRUE
chr13	21502936	G	C	ENST00000382374	ENSG00000165487	MICU2	TRUE	TRUE
chr13	21502936	G	T	ENST00000382374	ENSG00000165487	MICU2	TRUE	TRUE
chr13	21502939	A	T	ENST00000382374	ENSG00000165487	MICU2	TRUE	TRUE
chr13	21502943	T	A	ENST00000382374	ENSG00000165487	MICU2	TRUE	TRUE
chr13	21502946	C	A	ENST00000382374	ENSG00000165487	MICU2	TRUE	TRUE
chr13	21502949	T	A	ENST00000382374	ENSG00000165487	MICU2
chr13	21502958	T	A	ENST00000382374	ENSG00000165487	MICU2	TRUE	TRUE
chr13	21502959	C	T	ENST00000382374	ENSG00000165487	MICU2	TRUE	TRUE
chr13	21502960	C	T	ENST00000382374	ENSG00000165487	MICU2	TRUE	TRUE
chr13	21502962	A	C	ENST00000382374	ENSG00000165487	MICU2	TRUE	TRUE
chr13	21502962	A	T	ENST00000382374	ENSG00000165487	MICU2	TRUE	TRUE
chr13	21502973	T	A	ENST00000382374	ENSG00000165487	MICU2	TRUE	TRUE
chr13	21502979	C	A	ENST00000382374	ENSG00000165487	MICU2	TRUE	TRUE
chr13	21503001	C	T	ENST00000382374	ENSG00000165487	MICU2	TRUE	TRUE
chr13	21503002	C	T	ENST00000382374	ENSG00000165487	MICU2	TRUE	TRUE
chr13	21503006	C	A	ENST00000382374	ENSG00000165487	MICU2	TRUE	TRUE
chr13	21503018	C	A	ENST00000382374	ENSG00000165487	MICU2	TRUE	TRUE
chr13	21503021	T	A	ENST00000382374	ENSG00000165487	MICU2	TRUE	TRUE
chr13	21503024	T	A	ENST00000382374	ENSG00000165487	MICU2	TRUE	TRUE
chr13	21503035	A	T	ENST00000382374	ENSG00000165487	MICU2	TRUE	TRUE
chr13	21503042	T	A	ENST00000382374	ENSG00000165487	MICU2	TRUE	TRUE
chr13	21503051	G	A	ENST00000382374	ENSG00000165487	MICU2	TRUE	TRUE
chr13	21503060	C	A	ENST00000382374	ENSG00000165487	MICU2	TRUE	TRUE
chr13	21503066	C	A	ENST00000382374	ENSG00000165487	MICU2	TRUE	TRUE
chr13	21503069	G	A	ENST00000382374	ENSG00000165487	MICU2	TRUE	TRUE
chr13	21503075	C	A	ENST00000382374	ENSG00000165487	MICU2	TRUE	TRUE
chr13	21503081	G	A	ENST00000382374	ENSG00000165487	MICU2	TRUE	TRUE
chr13	21503083	A	C	ENST00000382374	ENSG00000165487	MICU2	TRUE	TRUE
chr13	21503083	A	T	ENST00000382374	ENSG00000165487	MICU2	TRUE	TRUE
chr13	21503090	C	A	ENST00000382374	ENSG00000165487	MICU2	TRUE	TRUE
chr13	21503098	C	A	ENST00000382374	ENSG00000165487	MICU2	TRUE	FALSE
chr13	21503098	C	G	ENST00000382374	ENSG00000165487	MICU2	TRUE	FALSE
chr13	21503098	C	T	ENST00000382374	ENSG00000165487	MICU2	TRUE	FALSE
chr13	21503099	T	A	ENST00000382374	ENSG00000165487	MICU2	TRUE	FALSE
chr13	21503099	T	C	ENST00000382374	ENSG00000165487	MICU2	TRUE	FALSE
chr13	21503099	T	G	ENST00000382374	ENSG00000165487	MICU2	TRUE	FALSE
chr13	21510002	A	C	ENST00000382374	ENSG00000165487	MICU2	TRUE	FALSE
chr13	21510002	A	G	ENST00000382374	ENSG00000165487	MICU2	TRUE	FALSE
chr13	21510002	A	T	ENST00000382374	ENSG00000165487	MICU2	TRUE	FALSE
chr13	21510003	C	A	ENST00000382374	ENSG00000165487	MICU2	TRUE	FALSE
chr13	21510003	C	G	ENST00000382374	ENSG00000165487	MICU2	TRUE	FALSE
chr13	21510003	C	T	ENST00000382374	ENSG00000165487	MICU2	TRUE	FALSE
chr13	21510005	T	A	ENST00000382374	ENSG00000165487	MICU2	TRUE	TRUE
chr13	21510008	G	A	ENST00000382374	ENSG00000165487	MICU2	TRUE	TRUE
chr13	21510014	C	A	ENST00000382374	ENSG00000165487	MICU2	TRUE	TRUE
chr13	21510017	T	A	ENST00000382374	ENSG00000165487	MICU2	TRUE	TRUE
chr13	21510018	A	C	ENST00000382374	ENSG00000165487	MICU2	TRUE	TRUE
chr13	21510018	A	T	ENST00000382374	ENSG00000165487	MICU2	TRUE	TRUE
chr13	21510029	T	A	ENST00000382374	ENSG00000165487	MICU2	TRUE	TRUE
chr13	21510032	T	A	ENST00000382374	ENSG00000165487	MICU2	TRUE	TRUE
chr13	21510035	G	A	ENST00000382374	ENSG00000165487	MICU2	TRUE	TRUE
chr13	21510038	C	A	ENST00000382374	ENSG00000165487	MICU2	TRUE	TRUE
chr13	21510041	T	A	ENST00000382374	ENSG00000165487	MICU2	TRUE	TRUE
chr13	21510044	T	A	ENST00000382374	ENSG00000165487	MICU2	TRUE	TRUE
chr13	21510047	C	A	ENST00000382374	ENSG00000165487	MICU2	TRUE	TRUE
chr13	21510062	G	A	ENST00000382374	ENSG00000165487	MICU2	TRUE	TRUE
chr13	21510080	C	A	ENST00000382374	ENSG00000165487	MICU2	TRUE	TRUE
chr13	21510086	C	A	ENST00000382374	ENSG00000165487	MICU2	TRUE	TRUE
chr13	21510089	T	A	ENST00000382374	ENSG00000165487	MICU2	TRUE	TRUE
chr13	21510101	C	A	ENST00000382374	ENSG00000165487	MICU2
chr13	21510102	C	A	ENST00000382374	ENSG00000165487	MICU2	TRUE	FALSE
chr13	21510102	C	G	ENST00000382374	ENSG00000165487	MICU2	TRUE	FALSE
chr13	21510102	C	T	ENST00000382374	ENSG00000165487	MICU2	TRUE	FALSE
chr13	21510103	T	A	ENST00000382374	ENSG00000165487	MICU2	TRUE	FALSE
chr13	21510103	T	C	ENST00000382374	ENSG00000165487	MICU2	TRUE	FALSE
chr13	21510103	T	G	ENST00000382374	ENSG00000165487	MICU2	TRUE	FALSE
chr13	21514351	A	C	ENST00000382374	ENSG00000165487	MICU2	TRUE	FALSE
chr13	21514351	A	G	ENST00000382374	ENSG00000165487	MICU2	FALSE	FALSE
chr13	21514351	A	T	ENST00000382374	ENSG00000165487	MICU2	TRUE	FALSE
chr13	21514352	C	A	ENST00000382374	ENSG00000165487	MICU2	TRUE	FALSE
chr13	21514352	C	G	ENST00000382374	ENSG00000165487	MICU2	TRUE	FALSE
chr13	21514352	C	T	ENST00000382374	ENSG00000165487	MICU2	TRUE	FALSE
chr13	21514355	G	A	ENST00000382374	ENSG00000165487	MICU2	TRUE	TRUE
chr13	21514356	A	C	ENST00000382374	ENSG00000165487	MICU2	TRUE	TRUE
chr13	21514356	A	T	ENST00000382374	ENSG00000165487	MICU2	TRUE	TRUE
chr13	21514361	C	A	ENST00000382374	ENSG00000165487	MICU2	TRUE	TRUE
chr13	21514367	C	A	ENST00000382374	ENSG00000165487	MICU2	TRUE	TRUE
chr13	21514376	T	A	ENST00000382374	ENSG00000165487	MICU2	TRUE	TRUE
chr13	21514387	A	T	ENST00000382374	ENSG00000165487	MICU2	TRUE	TRUE
chr13	21514397	G	A	ENST00000382374	ENSG00000165487	MICU2	TRUE	TRUE
chr13	21514400	T	A	ENST00000382374	ENSG00000165487	MICU2	TRUE	TRUE
chr13	21514412	T	A	ENST00000382374	ENSG00000165487	MICU2	TRUE	TRUE
chr13	21514415	G	A	ENST00000382374	ENSG00000165487	MICU2	TRUE	TRUE
chr13	21514419	C	A	ENST00000382374	ENSG00000165487	MICU2	TRUE	FALSE
chr13	21514419	C	G	ENST00000382374	ENSG00000165487	MICU2	TRUE	FALSE
chr13	21514419	C	T	ENST00000382374	ENSG00000165487	MICU2	TRUE	FALSE
chr13	21514420	T	A	ENST00000382374	ENSG00000165487	MICU2	TRUE	FALSE
chr13	21514420	T	C	ENST00000382374	ENSG00000165487	MICU2	TRUE	FALSE
chr13	21514420	T	G	ENST00000382374	ENSG00000165487	MICU2	TRUE	FALSE
chr13	21521243	A	C	ENST00000382374	ENSG00000165487	MICU2	TRUE	FALSE
chr13	21521243	A	G	ENST00000382374	ENSG00000165487	MICU2	FALSE	FALSE
chr13	21521243	A	T	ENST00000382374	ENSG00000165487	MICU2	TRUE	FALSE
chr13	21521244	C	A	ENST00000382374	ENSG00000165487	MICU2	TRUE	FALSE
chr13	21521244	C	G	ENST00000382374	ENSG00000165487	MICU2	TRUE	FALSE
chr13	21521244	C	T	ENST00000382374	ENSG00000165487	MICU2	TRUE	FALSE
chr13	21521247	T	A	ENST00000382374	ENSG00000165487	MICU2	TRUE	TRUE
chr13	21521256	C	A	ENST00000382374	ENSG00000165487	MICU2	TRUE	TRUE
chr13	21521262	T	A	ENST00000382374	ENSG00000165487	MICU2	TRUE	TRUE
chr13	21521265	C	A	ENST00000382374	ENSG00000165487	MICU2	TRUE	TRUE
chr13	21521274	C	A	ENST00000382374	ENSG00000165487	MICU2	TRUE	TRUE
chr13	21521298	T	A	ENST00000382374	ENSG00000165487	MICU2	TRUE	TRUE
chr13	21521316	C	A	ENST00000382374	ENSG00000165487	MICU2	TRUE	TRUE
chr13	21521328	C	A	ENST00000382374	ENSG00000165487	MICU2	TRUE	FALSE
chr13	21521328	C	G	ENST00000382374	ENSG00000165487	MICU2	TRUE	FALSE
chr13	21521328	C	T	ENST00000382374	ENSG00000165487	MICU2	TRUE	FALSE
chr13	21521329	T	A	ENST00000382374	ENSG00000165487	MICU2	TRUE	FALSE
chr13	21521329	T	C	ENST00000382374	ENSG00000165487	MICU2	TRUE	FALSE
chr13	21521329	T	G	ENST00000382374	ENSG00000165487	MICU2	TRUE	FALSE
chr13	21522601	A	C	ENST00000382374	ENSG00000165487	MICU2	TRUE	FALSE
chr13	21522601	A	G	ENST00000382374	ENSG00000165487	MICU2	TRUE	FALSE
chr13	21522601	A	T	ENST00000382374	ENSG00000165487	MICU2	TRUE	FALSE
chr13	21522602	C	A	ENST00000382374	ENSG00000165487	MICU2	TRUE	FALSE
chr13	21522602	C	G	ENST00000382374	ENSG00000165487	MICU2	TRUE	FALSE
chr13	21522602	C	T	ENST00000382374	ENSG00000165487	MICU2	TRUE	FALSE
chr13	21522603	T	A	ENST00000382374	ENSG00000165487	MICU2	TRUE	TRUE
chr13	21522620	A	T	ENST00000382374	ENSG00000165487	MICU2	TRUE	TRUE
chr13	21522628	A	C	ENST00000382374	ENSG00000165487	MICU2	TRUE	TRUE
chr13	21522628	A	T	ENST00000382374	ENSG00000165487	MICU2	TRUE	TRUE
chr13	21522633	C	A	ENST00000382374	ENSG00000165487	MICU2	TRUE	TRUE
chr13	21522637	A	C	ENST00000382374	ENSG00000165487	MICU2	TRUE	TRUE
chr13	21522637	A	T	ENST00000382374	ENSG00000165487	MICU2	TRUE	TRUE
chr13	21522641	G	C	ENST00000382374	ENSG00000165487	MICU2	TRUE	TRUE
chr13	21522641	G	T	ENST00000382374	ENSG00000165487	MICU2	TRUE	TRUE
chr13	21522651	C	A	ENST00000382374	ENSG00000165487	MICU2	TRUE	FALSE
chr13	21522651	C	G	ENST00000382374	ENSG00000165487	MICU2	TRUE	FALSE
chr13	21522651	C	T	ENST00000382374	ENSG00000165487	MICU2	TRUE	FALSE
chr13	21522652	T	A	ENST00000382374	ENSG00000165487	MICU2	TRUE	FALSE
chr13	21522652	T	C	ENST00000382374	ENSG00000165487	MICU2	TRUE	FALSE
chr13	21522652	T	G	ENST00000382374	ENSG00000165487	MICU2	TRUE	FALSE
chr13	21539300	A	C	ENST00000382374	ENSG00000165487	MICU2	TRUE	FALSE
chr13	21539300	A	G	ENST00000382374	ENSG00000165487	MICU2	TRUE	FALSE
chr13	21539300	A	T	ENST00000382374	ENSG00000165487	MICU2	TRUE	FALSE
chr13	21539301	C	A	ENST00000382374	ENSG00000165487	MICU2	TRUE	FALSE
chr13	21539301	C	G	ENST00000382374	ENSG00000165487	MICU2	TRUE	FALSE
chr13	21539301	C	T	ENST00000382374	ENSG00000165487	MICU2	TRUE	FALSE
chr13	21539305	T	A	ENST00000382374	ENSG00000165487	MICU2	TRUE	TRUE
chr13	21539320	T	A	ENST00000382374	ENSG00000165487	MICU2	TRUE	TRUE
chr13	21539331	G	C	ENST00000382374	ENSG00000165487	MICU2	TRUE	TRUE
chr13	21539331	G	T	ENST00000382374	ENSG00000165487	MICU2	TRUE	TRUE
chr13	21539335	C	A	ENST00000382374	ENSG00000165487	MICU2	TRUE	TRUE
chr13	21539336	A	T	ENST00000382374	ENSG00000165487	MICU2	TRUE	TRUE
chr13	21539350	G	A	ENST00000382374	ENSG00000165487	MICU2	TRUE	TRUE
chr13	21539358	G	C	ENST00000382374	ENSG00000165487	MICU2	TRUE	TRUE
chr13	21539358	G	T	ENST00000382374	ENSG00000165487	MICU2	TRUE	TRUE
chr13	21539371	C	A	ENST00000382374	ENSG00000165487	MICU2	TRUE	TRUE
chr13	21539378	C	A	ENST00000382374	ENSG00000165487	MICU2	TRUE	FALSE
chr13	21539378	C	G	ENST00000382374	ENSG00000165487	MICU2	TRUE	FALSE
chr13	21539378	C	T	ENST00000382374	ENSG00000165487	MICU2	TRUE	FALSE
chr13	21539379	T	A	ENST00000382374	ENSG00000165487	MICU2	TRUE	FALSE
chr13	21539379	T	C	ENST00000382374	ENSG00000165487	MICU2	TRUE	FALSE
chr13	21539379	T	G	ENST00000382374	ENSG00000165487	MICU2	TRUE	FALSE
chr13	21539655	A	C	ENST00000382374	ENSG00000165487	MICU2	TRUE	FALSE
chr13	21539655	A	G	ENST00000382374	ENSG00000165487	MICU2	FALSE	FALSE
chr13	21539655	A	T	ENST00000382374	ENSG00000165487	MICU2	TRUE	FALSE
chr13	21539656	C	A	ENST00000382374	ENSG00000165487	MICU2	TRUE	FALSE
chr13	21539656	C	G	ENST00000382374	ENSG00000165487	MICU2	TRUE	FALSE
chr13	21539656	C	T	ENST00000382374	ENSG00000165487	MICU2	TRUE	FALSE
chr13	21539659	T	A	ENST00000382374	ENSG00000165487	MICU2	TRUE	TRUE
chr13	21539662	T	A	ENST00000382374	ENSG00000165487	MICU2	TRUE	TRUE
chr13	21539671	T	A	ENST00000382374	ENSG00000165487	MICU2	TRUE	TRUE
chr13	21539674	T	A	ENST00000382374	ENSG00000165487	MICU2	TRUE	TRUE
chr13	21539679	G	C	ENST00000382374	ENSG00000165487	MICU2	TRUE	TRUE
chr13	21539679	G	T	ENST00000382374	ENSG00000165487	MICU2	TRUE	TRUE
chr13	21539686	T	A	ENST00000382374	ENSG00000165487	MICU2	TRUE	TRUE
chr13	21539689	C	A	ENST00000382374	ENSG00000165487	MICU2	TRUE	FALSE
chr13	21539689	C	G	ENST00000382374	ENSG00000165487	MICU2	TRUE	FALSE
chr13	21539689	C	T	ENST00000382374	ENSG00000165487	MICU2	TRUE	FALSE
chr13	21539690	T	A	ENST00000382374	ENSG00000165487	MICU2	TRUE	FALSE
chr13	21539690	T	C	ENST00000382374	ENSG00000165487	MICU2	TRUE	FALSE
chr13	21539690	T	G	ENST00000382374	ENSG00000165487	MICU2	TRUE	FALSE
chr13	21566795	A	C	ENST00000382374	ENSG00000165487	MICU2	TRUE	FALSE
chr13	21566795	A	G	ENST00000382374	ENSG00000165487	MICU2	TRUE	FALSE
chr13	21566795	A	T	ENST00000382374	ENSG00000165487	MICU2	TRUE	FALSE
chr13	21566796	C	A	ENST00000382374	ENSG00000165487	MICU2	TRUE	FALSE
chr13	21566796	C	G	ENST00000382374	ENSG00000165487	MICU2	TRUE	FALSE
chr13	21566796	C	T	ENST00000382374	ENSG00000165487	MICU2	TRUE	FALSE
chr13	21566800	C	A	ENST00000382374	ENSG00000165487	MICU2	TRUE	TRUE
chr13	21566806	G	A	ENST00000382374	ENSG00000165487	MICU2	TRUE	TRUE
chr13	21566809	C	A	ENST00000382374	ENSG00000165487	MICU2	TRUE	TRUE
chr13	21566820	G	C	ENST00000382374	ENSG00000165487	MICU2	TRUE	TRUE
chr13	21566820	G	T	ENST00000382374	ENSG00000165487	MICU2	TRUE	TRUE
chr13	21566836	G	A	ENST00000382374	ENSG00000165487	MICU2	TRUE	TRUE
chr13	21566846	A	C	ENST00000382374	ENSG00000165487	MICU2	TRUE	TRUE
chr13	21566846	A	T	ENST00000382374	ENSG00000165487	MICU2	TRUE	TRUE
chr13	21566849	A	C	ENST00000382374	ENSG00000165487	MICU2	TRUE	TRUE
chr13	21566849	A	T	ENST00000382374	ENSG00000165487	MICU2	TRUE	TRUE
chr13	21566854	C	A	ENST00000382374	ENSG00000165487	MICU2	TRUE	TRUE
chr13	21566857	C	A	ENST00000382374	ENSG00000165487	MICU2	TRUE	TRUE
chr13	21566860	C	A	ENST00000382374	ENSG00000165487	MICU2	TRUE	TRUE
chr13	21566866	C	A	ENST00000382374	ENSG00000165487	MICU2	TRUE	TRUE
chr13	21566871	G	C	ENST00000382374	ENSG00000165487	MICU2	TRUE	TRUE
chr13	21566871	G	T	ENST00000382374	ENSG00000165487	MICU2	TRUE	TRUE
chr13	21566881	G	A	ENST00000382374	ENSG00000165487	MICU2	TRUE	TRUE
chr13	21566893	G	A	ENST00000382374	ENSG00000165487	MICU2	TRUE	TRUE
chr13	21566896	T	A	ENST00000382374	ENSG00000165487	MICU2	TRUE	TRUE
chr13	21566911	T	A	ENST00000382374	ENSG00000165487	MICU2	TRUE	TRUE
chr13	21566918	A	C	ENST00000382374	ENSG00000165487	MICU2
chr13	21566918	A	T	ENST00000382374	ENSG00000165487	MICU2	TRUE	TRUE
chr13	21566929	C	A	ENST00000382374	ENSG00000165487	MICU2	TRUE	TRUE
chr13	21566935	C	A	ENST00000382374	ENSG00000165487	MICU2	TRUE	TRUE
chr13	21566944	T	A	ENST00000382374	ENSG00000165487	MICU2	TRUE	TRUE
chr13	21566945	C	A	ENST00000382374	ENSG00000165487	MICU2	TRUE	FALSE
chr13	21566945	C	G	ENST00000382374	ENSG00000165487	MICU2	TRUE	FALSE
chr13	21566945	C	T	ENST00000382374	ENSG00000165487	MICU2	TRUE	FALSE
chr13	21566946	T	A	ENST00000382374	ENSG00000165487	MICU2	TRUE	FALSE
chr13	21566946	T	C	ENST00000382374	ENSG00000165487	MICU2	TRUE	FALSE
chr13	21566946	T	G	ENST00000382374	ENSG00000165487	MICU2	TRUE	FALSE
chr13	21603937	A	C	ENST00000382374	ENSG00000165487	MICU2	TRUE	FALSE
chr13	21603937	A	G	ENST00000382374	ENSG00000165487	MICU2	TRUE	FALSE
chr13	21603937	A	T	ENST00000382374	ENSG00000165487	MICU2	TRUE	FALSE
chr13	21603938	C	A	ENST00000382374	ENSG00000165487	MICU2	TRUE	FALSE
chr13	21603938	C	G	ENST00000382374	ENSG00000165487	MICU2	TRUE	FALSE
chr13	21603938	C	T	ENST00000382374	ENSG00000165487	MICU2	TRUE	FALSE
chr13	21603941	G	A	ENST00000382374	ENSG00000165487	MICU2	TRUE	TRUE
chr13	21603996	C	T	ENST00000382374	ENSG00000165487	MICU2	TRUE	TRUE
chr13	21603997	C	T	ENST00000382374	ENSG00000165487	MICU2	TRUE	TRUE
chr13	21604007	C	A	ENST00000382374	ENSG00000165487	MICU2	TRUE	TRUE
chr13	21604013	C	A	ENST00000382374	ENSG00000165487	MICU2	TRUE	TRUE
chr13	21604045	A	T	ENST00000382374	ENSG00000165487	MICU2	TRUE	TRUE
chr13	21604070	G	A	ENST00000382374	ENSG00000165487	MICU2	TRUE	TRUE
chr13	21604073	G	A	ENST00000382374	ENSG00000165487	MICU2	TRUE	TRUE
chr13	21604094	G	A	ENST00000382374	ENSG00000165487	MICU2	TRUE	FALSE
chr13	21604100	T	A	ENST00000382374	ENSG00000165487	MICU2	FALSE	FALSE
chr13	21604103	C	A	ENST00000382374	ENSG00000165487	MICU2	FALSE	FALSE
chr13	21604107	C	T	ENST00000382374	ENSG00000165487	MICU2	FALSE	FALSE
chr13	21604108	C	T	ENST00000382374	ENSG00000165487	MICU2	FALSE	FALSE
chr13	21604125	G	T	ENST00000382374	ENSG00000165487	MICU2	FALSE	FALSE
chr13	21671923	T	A	ENST00000382353	ENSG00000102678	FGF9	FALSE	FALSE
chr13	21671923	T	G	ENST00000382353	ENSG00000102678	FGF9	FALSE	FALSE
chr13	21671928	G	T	ENST00000382353	ENSG00000102678	FGF9	FALSE	FALSE
chr13	21671942	T	A	ENST00000382353	ENSG00000102678	FGF9	FALSE	FALSE
chr13	21671942	T	G	ENST00000382353	ENSG00000102678	FGF9	FALSE	FALSE
chr13	21671952	C	T	ENST00000382353	ENSG00000102678	FGF9	FALSE	FALSE
chr13	21671986	T	A	ENST00000382353	ENSG00000102678	FGF9	TRUE	TRUE
chr13	21672007	T	A	ENST00000382353	ENSG00000102678	FGF9	TRUE	TRUE
chr13	21672010	T	A	ENST00000382353	ENSG00000102678	FGF9	TRUE	TRUE
chr13	21672010	T	G	ENST00000382353	ENSG00000102678	FGF9	TRUE	TRUE
chr13	21672027	C	T	ENST00000382353	ENSG00000102678	FGF9	TRUE	TRUE
chr13	21672033	G	T	ENST00000382353	ENSG00000102678	FGF9	TRUE	TRUE
chr13	21672054	G	T	ENST00000382353	ENSG00000102678	FGF9	TRUE	TRUE
chr13	21672073	T	A	ENST00000382353	ENSG00000102678	FGF9	TRUE	TRUE
chr13	21672082	T	A	ENST00000382353	ENSG00000102678	FGF9	TRUE	TRUE
chr13	21672082	T	G	ENST00000382353	ENSG00000102678	FGF9	TRUE	TRUE
chr13	21672084	A	T	ENST00000382353	ENSG00000102678	FGF9	TRUE	TRUE
chr13	21672105	C	T	ENST00000382353	ENSG00000102678	FGF9	TRUE	TRUE
chr13	21672113	C	A	ENST00000382353	ENSG00000102678	FGF9	TRUE	TRUE
chr13	21672113	C	G	ENST00000382353	ENSG00000102678	FGF9	TRUE	TRUE
chr13	21672116	C	A	ENST00000382353	ENSG00000102678	FGF9	TRUE	TRUE
chr13	21672123	G	T	ENST00000382353	ENSG00000102678	FGF9	TRUE	TRUE
chr13	21672133	T	A	ENST00000382353	ENSG00000102678	FGF9	TRUE	TRUE
chr13	21672133	T	G	ENST00000382353	ENSG00000102678	FGF9	TRUE	TRUE
chr13	21672135	G	T	ENST00000382353	ENSG00000102678	FGF9	TRUE	TRUE
chr13	21672159	C	T	ENST00000382353	ENSG00000102678	FGF9	TRUE	TRUE
chr13	21672162	G	T	ENST00000382353	ENSG00000102678	FGF9	TRUE	TRUE
chr13	21672171	A	T	ENST00000382353	ENSG00000102678	FGF9	TRUE	TRUE
chr13	21672183	C	T	ENST00000382353	ENSG00000102678	FGF9	TRUE	TRUE
chr13	21672190	G	A	ENST00000382353	ENSG00000102678	FGF9	FALSE	FALSE
chr13	21672190	G	C	ENST00000382353	ENSG00000102678	FGF9	FALSE	FALSE
chr13	21672190	G	T	ENST00000382353	ENSG00000102678	FGF9	FALSE	FALSE
chr13	21672191	T	A	ENST00000382353	ENSG00000102678	FGF9	FALSE	FALSE
chr13	21672191	T	C	ENST00000382353	ENSG00000102678	FGF9	FALSE	FALSE
chr13	21672191	T	G	ENST00000382353	ENSG00000102678	FGF9	FALSE	FALSE
chr13	21681040	A	C	ENST00000382353	ENSG00000102678	FGF9	TRUE	FALSE
chr13	21681040	A	G	ENST00000382353	ENSG00000102678	FGF9	TRUE	FALSE
chr13	21681040	A	T	ENST00000382353	ENSG00000102678	FGF9	TRUE	FALSE
chr13	21681041	G	A	ENST00000382353	ENSG00000102678	FGF9	TRUE	FALSE
chr13	21681041	G	C	ENST00000382353	ENSG00000102678	FGF9	TRUE	FALSE
chr13	21681041	G	T	ENST00000382353	ENSG00000102678	FGF9	TRUE	FALSE
chr13	21681050	G	T	ENST00000382353	ENSG00000102678	FGF9	TRUE	TRUE
chr13	21681086	C	T	ENST00000382353	ENSG00000102678	FGF9	TRUE	TRUE
chr13	21681101	G	T	ENST00000382353	ENSG00000102678	FGF9	FALSE	FALSE
chr13	21681109	C	A	ENST00000382353	ENSG00000102678	FGF9	FALSE	FALSE
chr13	21681109	C	G	ENST00000382353	ENSG00000102678	FGF9	FALSE	FALSE
chr13	21681122	G	T	ENST00000382353	ENSG00000102678	FGF9	FALSE	FALSE
chr13	21681125	A	T	ENST00000382353	ENSG00000102678	FGF9	FALSE	FALSE
chr13	21681131	G	T	ENST00000382353	ENSG00000102678	FGF9	FALSE	FALSE
chr13	21681139	T	A	ENST00000382353	ENSG00000102678	FGF9	FALSE	FALSE
chr13	21681139	T	G	ENST00000382353	ENSG00000102678	FGF9	FALSE	FALSE
chr13	21681140	G	T	ENST00000382353	ENSG00000102678	FGF9	FALSE	FALSE
chr13	21681144	C	A	ENST00000382353	ENSG00000102678	FGF9	FALSE	FALSE
chr13	21681144	C	G	ENST00000382353	ENSG00000102678	FGF9	FALSE	FALSE
chr13	21681146	G	A	ENST00000382353	ENSG00000102678	FGF9	TRUE	FALSE
chr13	21681146	G	C	ENST00000382353	ENSG00000102678	FGF9	TRUE	FALSE
chr13	21681146	G	T	ENST00000382353	ENSG00000102678	FGF9	TRUE	FALSE
chr13	21681147	T	A	ENST00000382353	ENSG00000102678	FGF9	TRUE	FALSE
chr13	21681147	T	C	ENST00000382353	ENSG00000102678	FGF9	TRUE	FALSE
chr13	21681147	T	G	ENST00000382353	ENSG00000102678	FGF9	TRUE	FALSE
chr13	21701188	A	C	ENST00000382353	ENSG00000102678	FGF9	TRUE	FALSE
chr13	21701188	A	G	ENST00000382353	ENSG00000102678	FGF9	TRUE	FALSE
chr13	21701188	A	T	ENST00000382353	ENSG00000102678	FGF9	TRUE	FALSE
chr13	21701189	G	A	ENST00000382353	ENSG00000102678	FGF9	TRUE	FALSE
chr13	21701189	G	C	ENST00000382353	ENSG00000102678	FGF9	TRUE	FALSE
chr13	21701189	G	T	ENST00000382353	ENSG00000102678	FGF9	TRUE	FALSE
chr13	21701190	G	T	ENST00000382353	ENSG00000102678	FGF9	FALSE	FALSE
chr13	21701193	A	T	ENST00000382353	ENSG00000102678	FGF9	FALSE	FALSE
chr13	21701202	C	T	ENST00000382353	ENSG00000102678	FGF9	FALSE	FALSE
chr13	21701205	G	T	ENST00000382353	ENSG00000102678	FGF9	FALSE	FALSE
chr13	21701210	T	A	ENST00000382353	ENSG00000102678	FGF9	FALSE	FALSE
chr13	21701217	A	T	ENST00000382353	ENSG00000102678	FGF9	FALSE	FALSE
chr13	21701220	G	T	ENST00000382353	ENSG00000102678	FGF9	FALSE	FALSE
chr13	21701223	C	T	ENST00000382353	ENSG00000102678	FGF9	FALSE	FALSE
chr13	21701229	G	T	ENST00000382353	ENSG00000102678	FGF9	FALSE	FALSE
chr13	21701232	G	T	ENST00000382353	ENSG00000102678	FGF9	FALSE	FALSE
chr13	21701239	G	A	ENST00000382353	ENSG00000102678	FGF9	FALSE	FALSE
chr13	21701240	G	A	ENST00000382353	ENSG00000102678	FGF9	FALSE	FALSE
chr13	21701243	T	A	ENST00000382353	ENSG00000102678	FGF9	FALSE	FALSE
chr13	21701243	T	G	ENST00000382353	ENSG00000102678	FGF9	FALSE	FALSE
chr13	21701252	C	A	ENST00000382353	ENSG00000102678	FGF9	FALSE	FALSE
chr13	21701252	C	G	ENST00000382353	ENSG00000102678	FGF9	FALSE	FALSE
chr13	21701254	C	A	ENST00000382353	ENSG00000102678	FGF9	FALSE	FALSE
chr13	21701254	C	G	ENST00000382353	ENSG00000102678	FGF9	FALSE	FALSE
chr13	21701257	C	A	ENST00000382353	ENSG00000102678	FGF9	FALSE	FALSE
chr13	21701257	C	G	ENST00000382353	ENSG00000102678	FGF9	FALSE	FALSE
chr13	21701267	T	A	ENST00000382353	ENSG00000102678	FGF9	FALSE	FALSE
chr13	21701267	T	G	ENST00000382353	ENSG00000102678	FGF9	FALSE	FALSE
chr13	21701268	A	T	ENST00000382353	ENSG00000102678	FGF9	FALSE	FALSE
chr13	21701283	G	T	ENST00000382353	ENSG00000102678	FGF9	FALSE	FALSE
chr13	21701289	C	T	ENST00000382353	ENSG00000102678	FGF9	FALSE	FALSE
chr13	21701294	C	A	ENST00000382353	ENSG00000102678	FGF9	FALSE	FALSE
chr13	21701294	C	G	ENST00000382353	ENSG00000102678	FGF9	FALSE	FALSE
chr13	21701297	T	A	ENST00000382353	ENSG00000102678	FGF9	FALSE	FALSE
chr13	21701297	T	G	ENST00000382353	ENSG00000102678	FGF9	FALSE	FALSE
chr13	21701305	T	A	ENST00000382353	ENSG00000102678	FGF9	FALSE	FALSE
chr13	21701305	T	G	ENST00000382353	ENSG00000102678	FGF9	FALSE	FALSE
chr13	21701310	A	T	ENST00000382353	ENSG00000102678	FGF9	FALSE	FALSE
chr13	21701325	A	T	ENST00000382353	ENSG00000102678	FGF9	FALSE	FALSE
chr13	21701328	G	T	ENST00000382353	ENSG00000102678	FGF9	FALSE	FALSE
chr13	21701343	A	T	ENST00000382353	ENSG00000102678	FGF9	FALSE	FALSE
chr13	21701352	C	T	ENST00000382353	ENSG00000102678	FGF9	FALSE	FALSE
chr13	21701355	A	T	ENST00000382353	ENSG00000102678	FGF9	FALSE	FALSE
chr13	21701371	T	A	ENST00000382353	ENSG00000102678	FGF9	FALSE	FALSE
chr13	21701371	T	G	ENST00000382353	ENSG00000102678	FGF9	FALSE	FALSE
chr13	21701376	A	T	ENST00000382353	ENSG00000102678	FGF9	FALSE	FALSE
chr13	21701394	A	T	ENST00000382353	ENSG00000102678	FGF9	FALSE	FALSE
chr13	21701403	G	T	ENST00000382353	ENSG00000102678	FGF9	FALSE	FALSE
chr13	21701411	T	A	ENST00000382353	ENSG00000102678	FGF9	FALSE	FALSE
chr13	21701411	T	G	ENST00000382353	ENSG00000102678	FGF9	FALSE	FALSE
chr13	21701412	A	T	ENST00000382353	ENSG00000102678	FGF9	FALSE	FALSE
chr13	21701427	C	T	ENST00000382353	ENSG00000102678	FGF9	FALSE	FALSE
chr13	23181076	G	A	ENST00000218867	ENSG00000102683	SGCG	FALSE	FALSE
chr13	23181076	G	C	ENST00000218867	ENSG00000102683	SGCG	FALSE	FALSE
chr13	23181076	G	T	ENST00000218867	ENSG00000102683	SGCG	FALSE	FALSE
chr13	23181077	T	A	ENST00000218867	ENSG00000102683	SGCG	FALSE	FALSE
chr13	23181077	T	C	ENST00000218867	ENSG00000102683	SGCG	FALSE	FALSE
chr13	23181077	T	G	ENST00000218867	ENSG00000102683	SGCG	FALSE	FALSE
chr13	23203693	A	C	ENST00000218867	ENSG00000102683	SGCG	TRUE	FALSE
chr13	23203693	A	G	ENST00000218867	ENSG00000102683	SGCG	TRUE	FALSE
chr13	23203693	A	T	ENST00000218867	ENSG00000102683	SGCG	TRUE	FALSE
chr13	23203694	G	A	ENST00000218867	ENSG00000102683	SGCG	TRUE	FALSE
chr13	23203694	G	C	ENST00000218867	ENSG00000102683	SGCG	TRUE	FALSE
chr13	23203694	G	T	ENST00000218867	ENSG00000102683	SGCG	TRUE	FALSE
chr13	23203704	G	T	ENST00000218867	ENSG00000102683	SGCG	FALSE	FALSE
chr13	23203707	C	T	ENST00000218867	ENSG00000102683	SGCG	FALSE	FALSE
chr13	23203712	C	A	ENST00000218867	ENSG00000102683	SGCG	FALSE	FALSE
chr13	23203712	C	G	ENST00000218867	ENSG00000102683	SGCG	FALSE	FALSE
chr13	23203725	G	T	ENST00000218867	ENSG00000102683	SGCG	FALSE	FALSE
chr13	23203736	C	A	ENST00000218867	ENSG00000102683	SGCG	FALSE	FALSE
chr13	23203740	G	T	ENST00000218867	ENSG00000102683	SGCG	FALSE	FALSE
chr13	23203749	G	T	ENST00000218867	ENSG00000102683	SGCG	TRUE	FALSE
chr13	23203755	C	T	ENST00000218867	ENSG00000102683	SGCG	TRUE	FALSE
chr13	23203760	T	A	ENST00000218867	ENSG00000102683	SGCG	TRUE	FALSE
chr13	23203760	T	G	ENST00000218867	ENSG00000102683	SGCG	TRUE	FALSE
chr13	23203766	C	A	ENST00000218867	ENSG00000102683	SGCG	TRUE	TRUE
chr13	23203766	C	G	ENST00000218867	ENSG00000102683	SGCG	TRUE	TRUE
chr13	23203767	A	T	ENST00000218867	ENSG00000102683	SGCG	TRUE	TRUE
chr13	23203781	T	A	ENST00000218867	ENSG00000102683	SGCG	TRUE	TRUE
chr13	23203781	T	G	ENST00000218867	ENSG00000102683	SGCG	TRUE	TRUE
chr13	23203786	G	A	ENST00000218867	ENSG00000102683	SGCG	TRUE	TRUE
chr13	23203787	G	A	ENST00000218867	ENSG00000102683	SGCG	TRUE	TRUE
chr13	23203788	A	T	ENST00000218867	ENSG00000102683	SGCG	TRUE	TRUE
chr13	23203791	A	T	ENST00000218867	ENSG00000102683	SGCG	TRUE	TRUE
chr13	23203799	T	A	ENST00000218867	ENSG00000102683	SGCG	TRUE	TRUE
chr13	23203805	C	A	ENST00000218867	ENSG00000102683	SGCG	TRUE	TRUE
chr13	23203805	C	G	ENST00000218867	ENSG00000102683	SGCG	TRUE	TRUE
chr13	23203807	T	A	ENST00000218867	ENSG00000102683	SGCG	TRUE	TRUE
chr13	23203822	T	A	ENST00000218867	ENSG00000102683	SGCG	TRUE	TRUE
chr13	23203822	T	G	ENST00000218867	ENSG00000102683	SGCG	TRUE	TRUE
chr13	23203846	T	A	ENST00000218867	ENSG00000102683	SGCG	TRUE	TRUE
chr13	23203846	T	G	ENST00000218867	ENSG00000102683	SGCG	TRUE	TRUE
chr13	23203861	G	A	ENST00000218867	ENSG00000102683	SGCG	TRUE	TRUE
chr13	23203862	G	A	ENST00000218867	ENSG00000102683	SGCG	TRUE	TRUE
chr13	23203869	A	T	ENST00000218867	ENSG00000102683	SGCG	TRUE	TRUE
chr13	23203879	G	A	ENST00000218867	ENSG00000102683	SGCG	TRUE	TRUE
chr13	23203880	G	A	ENST00000218867	ENSG00000102683	SGCG	TRUE	TRUE
chr13	23203890	G	A	ENST00000218867	ENSG00000102683	SGCG	TRUE	FALSE
chr13	23203890	G	C	ENST00000218867	ENSG00000102683	SGCG	TRUE	FALSE
chr13	23203890	G	T	ENST00000218867	ENSG00000102683	SGCG	TRUE	FALSE
chr13	23203891	T	A	ENST00000218867	ENSG00000102683	SGCG	TRUE	FALSE
chr13	23203891	T	C	ENST00000218867	ENSG00000102683	SGCG	TRUE	FALSE
chr13	23203891	T	G	ENST00000218867	ENSG00000102683	SGCG	TRUE	FALSE
chr13	23234609	A	C	ENST00000218867	ENSG00000102683	SGCG	TRUE	FALSE
chr13	23234609	A	G	ENST00000218867	ENSG00000102683	SGCG	TRUE	FALSE
chr13	23234609	A	T	ENST00000218867	ENSG00000102683	SGCG	TRUE	FALSE
chr13	23234610	G	A	ENST00000218867	ENSG00000102683	SGCG	TRUE	FALSE
chr13	23234610	G	C	ENST00000218867	ENSG00000102683	SGCG	TRUE	FALSE
chr13	23234610	G	T	ENST00000218867	ENSG00000102683	SGCG	TRUE	FALSE
chr13	23234614	G	T	ENST00000218867	ENSG00000102683	SGCG	TRUE	TRUE
chr13	23234627	T	A	ENST00000218867	ENSG00000102683	SGCG	TRUE	TRUE
chr13	23234631	T	A	ENST00000218867	ENSG00000102683	SGCG	TRUE	TRUE
chr13	23234638	A	T	ENST00000218867	ENSG00000102683	SGCG	TRUE	TRUE
chr13	23234644	G	T	ENST00000218867	ENSG00000102683	SGCG	TRUE	TRUE
chr13	23234654	T	A	ENST00000218867	ENSG00000102683	SGCG	TRUE	TRUE
chr13	23234656	G	T	ENST00000218867	ENSG00000102683	SGCG	TRUE	TRUE
chr13	23234662	G	T	ENST00000218867	ENSG00000102683	SGCG	TRUE	TRUE
chr13	23234666	C	A	ENST00000218867	ENSG00000102683	SGCG	TRUE	TRUE
chr13	23234666	C	G	ENST00000218867	ENSG00000102683	SGCG	TRUE	TRUE
chr13	23234668	G	T	ENST00000218867	ENSG00000102683	SGCG	TRUE	TRUE
chr13	23234675	T	A	ENST00000218867	ENSG00000102683	SGCG	TRUE	TRUE
chr13	23234675	T	G	ENST00000218867	ENSG00000102683	SGCG	TRUE	TRUE
chr13	23234684	T	A	ENST00000218867	ENSG00000102683	SGCG	TRUE	TRUE
chr13	23234688	T	A	ENST00000218867	ENSG00000102683	SGCG	TRUE	TRUE
chr13	23234688	T	G	ENST00000218867	ENSG00000102683	SGCG	TRUE	TRUE
chr13	23234692	A	T	ENST00000218867	ENSG00000102683	SGCG	TRUE	TRUE
chr13	23234695	G	T	ENST00000218867	ENSG00000102683	SGCG	TRUE	TRUE
chr13	23234707	A	T	ENST00000218867	ENSG00000102683	SGCG	TRUE	TRUE
chr13	23234713	G	A	ENST00000218867	ENSG00000102683	SGCG	TRUE	FALSE
chr13	23234713	G	C	ENST00000218867	ENSG00000102683	SGCG	TRUE	FALSE
chr13	23234713	G	T	ENST00000218867	ENSG00000102683	SGCG	TRUE	FALSE
chr13	23234714	T	A	ENST00000218867	ENSG00000102683	SGCG	TRUE	FALSE
chr13	23234714	T	C	ENST00000218867	ENSG00000102683	SGCG	TRUE	FALSE
chr13	23234714	T	G	ENST00000218867	ENSG00000102683	SGCG	TRUE	FALSE
chr13	23250628	A	C	ENST00000218867	ENSG00000102683	SGCG	TRUE	FALSE
chr13	23250628	A	G	ENST00000218867	ENSG00000102683	SGCG	TRUE	FALSE
chr13	23250628	A	T	ENST00000218867	ENSG00000102683	SGCG	TRUE	FALSE
chr13	23250629	G	A	ENST00000218867	ENSG00000102683	SGCG	TRUE	FALSE
chr13	23250629	G	C	ENST00000218867	ENSG00000102683	SGCG	TRUE	FALSE
chr13	23250629	G	T	ENST00000218867	ENSG00000102683	SGCG	TRUE	FALSE
chr13	23250634	C	A	ENST00000218867	ENSG00000102683	SGCG	TRUE	TRUE
chr13	23250634	C	G	ENST00000218867	ENSG00000102683	SGCG	TRUE	TRUE
chr13	23250648	C	T	ENST00000218867	ENSG00000102683	SGCG	TRUE	TRUE
chr13	23250652	C	A	ENST00000218867	ENSG00000102683	SGCG	TRUE	TRUE
chr13	23250652	C	G	ENST00000218867	ENSG00000102683	SGCG	TRUE	TRUE
chr13	23250657	C	T	ENST00000218867	ENSG00000102683	SGCG	TRUE	TRUE
chr13	23250685	C	A	ENST00000218867	ENSG00000102683	SGCG	TRUE	TRUE
chr13	23250685	C	G	ENST00000218867	ENSG00000102683	SGCG	TRUE	TRUE
chr13	23250687	G	T	ENST00000218867	ENSG00000102683	SGCG	TRUE	TRUE
chr13	23250693	G	T	ENST00000218867	ENSG00000102683	SGCG	TRUE	TRUE
chr13	23250709	T	A	ENST00000218867	ENSG00000102683	SGCG	TRUE	TRUE
chr13	23250709	T	G	ENST00000218867	ENSG00000102683	SGCG	TRUE	TRUE
chr13	23250711	A	T	ENST00000218867	ENSG00000102683	SGCG	TRUE	TRUE
chr13	23250718	G	A	ENST00000218867	ENSG00000102683	SGCG	TRUE	FALSE
chr13	23250718	G	C	ENST00000218867	ENSG00000102683	SGCG	TRUE	FALSE
chr13	23250718	G	T	ENST00000218867	ENSG00000102683	SGCG	TRUE	FALSE
chr13	23250719	T	A	ENST00000218867	ENSG00000102683	SGCG	TRUE	FALSE
chr13	23250719	T	C	ENST00000218867	ENSG00000102683	SGCG	TRUE	FALSE
chr13	23250719	T	G	ENST00000218867	ENSG00000102683	SGCG	TRUE	FALSE
chr13	23279357	A	C	ENST00000218867	ENSG00000102683	SGCG	TRUE	FALSE
chr13	23279357	A	G	ENST00000218867	ENSG00000102683	SGCG	TRUE	FALSE
chr13	23279357	A	T	ENST00000218867	ENSG00000102683	SGCG	TRUE	FALSE
chr13	23279358	G	A	ENST00000218867	ENSG00000102683	SGCG	TRUE	FALSE
chr13	23279358	G	C	ENST00000218867	ENSG00000102683	SGCG	TRUE	FALSE
chr13	23279358	G	T	ENST00000218867	ENSG00000102683	SGCG	TRUE	FALSE
chr13	23279364	A	T	ENST00000218867	ENSG00000102683	SGCG	TRUE	TRUE
chr13	23279373	G	T	ENST00000218867	ENSG00000102683	SGCG	TRUE	TRUE
chr13	23279379	C	T	ENST00000218867	ENSG00000102683	SGCG	TRUE	TRUE
chr13	23279385	C	T	ENST00000218867	ENSG00000102683	SGCG	TRUE	TRUE
chr13	23279388	C	T	ENST00000218867	ENSG00000102683	SGCG	TRUE	TRUE
chr13	23279394	C	T	ENST00000218867	ENSG00000102683	SGCG	TRUE	TRUE
chr13	23279415	A	T	ENST00000218867	ENSG00000102683	SGCG	TRUE	TRUE
chr13	23279436	G	T	ENST00000218867	ENSG00000102683	SGCG	TRUE	TRUE
chr13	23279439	A	T	ENST00000218867	ENSG00000102683	SGCG	TRUE	TRUE
chr13	23279442	G	T	ENST00000218867	ENSG00000102683	SGCG	TRUE	TRUE
chr13	23279463	A	T	ENST00000218867	ENSG00000102683	SGCG	TRUE	TRUE
chr13	23279469	C	T	ENST00000218867	ENSG00000102683	SGCG	TRUE	TRUE
chr13	23279479	G	A	ENST00000218867	ENSG00000102683	SGCG	TRUE	FALSE
chr13	23279479	G	C	ENST00000218867	ENSG00000102683	SGCG	TRUE	FALSE
chr13	23279479	G	T	ENST00000218867	ENSG00000102683	SGCG	TRUE	FALSE
chr13	23279480	T	A	ENST00000218867	ENSG00000102683	SGCG	TRUE	FALSE
chr13	23279480	T	C	ENST00000218867	ENSG00000102683	SGCG	TRUE	FALSE
chr13	23279480	T	G	ENST00000218867	ENSG00000102683	SGCG	TRUE	FALSE
chr13	23295413	A	C	ENST00000218867	ENSG00000102683	SGCG	TRUE	FALSE
chr13	23295413	A	G	ENST00000218867	ENSG00000102683	SGCG	TRUE	FALSE
chr13	23295413	A	T	ENST00000218867	ENSG00000102683	SGCG	TRUE	FALSE
chr13	23295414	G	A	ENST00000218867	ENSG00000102683	SGCG	TRUE	FALSE
chr13	23295414	G	C	ENST00000218867	ENSG00000102683	SGCG	TRUE	FALSE
chr13	23295414	G	T	ENST00000218867	ENSG00000102683	SGCG	TRUE	FALSE
chr13	23295420	G	T	ENST00000218867	ENSG00000102683	SGCG	TRUE	TRUE
chr13	23295435	G	T	ENST00000218867	ENSG00000102683	SGCG	TRUE	TRUE
chr13	23295442	C	A	ENST00000218867	ENSG00000102683	SGCG	TRUE	TRUE
chr13	23295442	C	G	ENST00000218867	ENSG00000102683	SGCG	TRUE	TRUE
chr13	23295447	G	T	ENST00000218867	ENSG00000102683	SGCG	TRUE	TRUE
chr13	23295462	A	T	ENST00000218867	ENSG00000102683	SGCG	TRUE	TRUE
chr13	23295477	C	T	ENST00000218867	ENSG00000102683	SGCG	TRUE	TRUE
chr13	23295486	A	T	ENST00000218867	ENSG00000102683	SGCG	TRUE	TRUE
chr13	23295488	G	A	ENST00000218867	ENSG00000102683	SGCG	TRUE	FALSE
chr13	23295488	G	C	ENST00000218867	ENSG00000102683	SGCG	TRUE	FALSE
chr13	23295488	G	T	ENST00000218867	ENSG00000102683	SGCG	TRUE	FALSE
chr13	23295489	T	A	ENST00000218867	ENSG00000102683	SGCG	TRUE	FALSE
chr13	23295489	T	C	ENST00000218867	ENSG00000102683	SGCG	TRUE	FALSE
chr13	23295489	T	G	ENST00000218867	ENSG00000102683	SGCG	TRUE	FALSE
chr13	23320635	A	C	ENST00000218867	ENSG00000102683	SGCG	TRUE	FALSE
chr13	23320635	A	G	ENST00000218867	ENSG00000102683	SGCG	TRUE	FALSE
chr13	23320635	A	T	ENST00000218867	ENSG00000102683	SGCG	TRUE	FALSE
chr13	23320636	G	A	ENST00000218867	ENSG00000102683	SGCG	TRUE	FALSE
chr13	23320636	G	C	ENST00000218867	ENSG00000102683	SGCG	TRUE	FALSE
chr13	23320636	G	T	ENST00000218867	ENSG00000102683	SGCG	TRUE	FALSE
chr13	23320639	T	A	ENST00000218867	ENSG00000102683	SGCG
chr13	23320639	T	G	ENST00000218867	ENSG00000102683	SGCG
chr13	23320641	G	T	ENST00000218867	ENSG00000102683	SGCG
chr13	23320692	C	T	ENST00000218867	ENSG00000102683	SGCG
chr13	23320707	A	T	ENST00000218867	ENSG00000102683	SGCG	TRUE	TRUE
chr13	23320713	G	T	ENST00000218867	ENSG00000102683	SGCG	FALSE	FALSE
chr13	23320725	C	T	ENST00000218867	ENSG00000102683	SGCG	FALSE	FALSE
chr13	23320755	G	T	ENST00000218867	ENSG00000102683	SGCG	FALSE	FALSE
chr13	23320761	G	A	ENST00000218867	ENSG00000102683	SGCG	TRUE	FALSE
chr13	23320761	G	C	ENST00000218867	ENSG00000102683	SGCG	TRUE	FALSE
chr13	23320761	G	T	ENST00000218867	ENSG00000102683	SGCG	TRUE	FALSE
chr13	23320762	T	A	ENST00000218867	ENSG00000102683	SGCG	TRUE	FALSE
chr13	23320762	T	C	ENST00000218867	ENSG00000102683	SGCG	TRUE	FALSE
chr13	23320762	T	G	ENST00000218867	ENSG00000102683	SGCG	TRUE	FALSE
chr13	23324366	A	C	ENST00000218867	ENSG00000102683	SGCG	TRUE	FALSE
chr13	23324366	A	G	ENST00000218867	ENSG00000102683	SGCG	TRUE	FALSE
chr13	23324366	A	T	ENST00000218867	ENSG00000102683	SGCG	TRUE	FALSE
chr13	23324367	G	A	ENST00000218867	ENSG00000102683	SGCG	TRUE	FALSE
chr13	23324367	G	C	ENST00000218867	ENSG00000102683	SGCG	TRUE	FALSE
chr13	23324367	G	T	ENST00000218867	ENSG00000102683	SGCG	TRUE	FALSE
chr13	23324383	G	T	ENST00000218867	ENSG00000102683	SGCG	FALSE	FALSE
chr13	23324394	C	A	ENST00000218867	ENSG00000102683	SGCG	FALSE	FALSE
chr13	23324396	T	A	ENST00000218867	ENSG00000102683	SGCG	FALSE	FALSE
chr13	23324396	T	G	ENST00000218867	ENSG00000102683	SGCG	FALSE	FALSE
chr13	23324401	A	T	ENST00000218867	ENSG00000102683	SGCG	FALSE	FALSE
chr13	23324410	C	T	ENST00000218867	ENSG00000102683	SGCG	FALSE	FALSE
chr13	23324420	G	A	ENST00000218867	ENSG00000102683	SGCG	FALSE	FALSE
chr13	23324421	G	A	ENST00000218867	ENSG00000102683	SGCG	FALSE	FALSE
chr13	23324438	C	A	ENST00000218867	ENSG00000102683	SGCG	FALSE	FALSE
chr13	23324438	C	G	ENST00000218867	ENSG00000102683	SGCG	FALSE	FALSE
chr13	23324440	C	T	ENST00000218867	ENSG00000102683	SGCG	FALSE	FALSE
chr13	23324451	C	A	ENST00000218867	ENSG00000102683	SGCG	FALSE	FALSE
chr13	23324451	C	G	ENST00000218867	ENSG00000102683	SGCG	FALSE	FALSE
chr13	23324452	G	T	ENST00000218867	ENSG00000102683	SGCG	FALSE	FALSE
chr13	23324460	T	A	ENST00000218867	ENSG00000102683	SGCG	FALSE	FALSE
chr13	23324466	T	A	ENST00000218867	ENSG00000102683	SGCG	FALSE	FALSE
chr13	23324476	A	T	ENST00000218867	ENSG00000102683	SGCG	FALSE	FALSE
chr13	23324484	C	A	ENST00000218867	ENSG00000102683	SGCG	FALSE	FALSE
chr13	23324484	C	G	ENST00000218867	ENSG00000102683	SGCG	FALSE	FALSE
chr13	23324514	C	A	ENST00000218867	ENSG00000102683	SGCG	FALSE	FALSE
chr13	23324515	C	T	ENST00000218867	ENSG00000102683	SGCG	FALSE	FALSE
chr13	23324518	G	T	ENST00000218867	ENSG00000102683	SGCG	FALSE	FALSE
chr13	23324535	C	A	ENST00000218867	ENSG00000102683	SGCG	FALSE	FALSE
chr13	23330144	T	A	ENST00000382292	ENSG00000151835	SACS	FALSE	FALSE
chr13	23330147	G	A	ENST00000382292	ENSG00000151835	SACS	FALSE	FALSE
chr13	23330150	G	A	ENST00000382292	ENSG00000151835	SACS	FALSE	FALSE
chr13	23330162	C	A	ENST00000382292	ENSG00000151835	SACS	FALSE	FALSE
chr13	23330168	T	A	ENST00000382292	ENSG00000151835	SACS	FALSE	FALSE
chr13	23330178	A	T	ENST00000382292	ENSG00000151835	SACS	FALSE	FALSE
chr13	23330187	A	T	ENST00000382292	ENSG00000151835	SACS	FALSE	FALSE
chr13	23330192	C	A	ENST00000382292	ENSG00000151835	SACS	FALSE	FALSE
chr13	23330213	C	A	ENST00000382292	ENSG00000151835	SACS	FALSE	FALSE
chr13	23330240	G	A	ENST00000382292	ENSG00000151835	SACS	FALSE	FALSE
chr13	23330254	A	T	ENST00000382292	ENSG00000151835	SACS	FALSE	FALSE
chr13	23330262	G	C	ENST00000382292	ENSG00000151835	SACS	FALSE	FALSE
chr13	23330262	G	T	ENST00000382292	ENSG00000151835	SACS	FALSE	FALSE
chr13	23330267	T	A	ENST00000382292	ENSG00000151835	SACS	FALSE	FALSE
chr13	23330273	T	A	ENST00000382292	ENSG00000151835	SACS	FALSE	FALSE
chr13	23330275	A	C	ENST00000382292	ENSG00000151835	SACS	FALSE	FALSE
chr13	23330275	A	T	ENST00000382292	ENSG00000151835	SACS	FALSE	FALSE
chr13	23330289	A	C	ENST00000382292	ENSG00000151835	SACS	FALSE	FALSE
chr13	23330289	A	T	ENST00000382292	ENSG00000151835	SACS	FALSE	FALSE
chr13	23330297	C	A	ENST00000382292	ENSG00000151835	SACS	FALSE	FALSE
chr13	23330299	A	T	ENST00000382292	ENSG00000151835	SACS	FALSE	FALSE
chr13	23330324	C	A	ENST00000382292	ENSG00000151835	SACS	FALSE	FALSE
chr13	23330327	C	A	ENST00000382292	ENSG00000151835	SACS	FALSE	FALSE
chr13	23330333	G	A	ENST00000382292	ENSG00000151835	SACS	FALSE	FALSE
chr13	23330336	G	A	ENST00000382292	ENSG00000151835	SACS	FALSE	FALSE
chr13	23330340	A	C	ENST00000382292	ENSG00000151835	SACS	FALSE	FALSE
chr13	23330340	A	T	ENST00000382292	ENSG00000151835	SACS	FALSE	FALSE
chr13	23330345	C	A	ENST00000382292	ENSG00000151835	SACS	FALSE	FALSE
chr13	23330348	C	A	ENST00000382292	ENSG00000151835	SACS	FALSE	FALSE
chr13	23330354	T	A	ENST00000382292	ENSG00000151835	SACS	FALSE	FALSE
chr13	23330357	G	A	ENST00000382292	ENSG00000151835	SACS	FALSE	FALSE
chr13	23330375	T	A	ENST00000382292	ENSG00000151835	SACS	FALSE	FALSE
chr13	23330384	T	A	ENST00000382292	ENSG00000151835	SACS	FALSE	FALSE
chr13	23330393	T	A	ENST00000382292	ENSG00000151835	SACS	FALSE	FALSE
chr13	23330396	C	A	ENST00000382292	ENSG00000151835	SACS	FALSE	FALSE
chr13	23330406	A	C	ENST00000382292	ENSG00000151835	SACS	FALSE	FALSE
chr13	23330406	A	T	ENST00000382292	ENSG00000151835	SACS	FALSE	FALSE
chr13	23330422	A	T	ENST00000382292	ENSG00000151835	SACS	FALSE	FALSE
chr13	23330428	A	C	ENST00000382292	ENSG00000151835	SACS	FALSE	FALSE
chr13	23330428	A	T	ENST00000382292	ENSG00000151835	SACS	FALSE	FALSE
chr13	23330432	T	A	ENST00000382292	ENSG00000151835	SACS	FALSE	FALSE
chr13	23330442	G	C	ENST00000382292	ENSG00000151835	SACS	FALSE	FALSE
chr13	23330442	G	T	ENST00000382292	ENSG00000151835	SACS	FALSE	FALSE
chr13	23330445	A	T	ENST00000382292	ENSG00000151835	SACS	FALSE	FALSE
chr13	23330450	T	A	ENST00000382292	ENSG00000151835	SACS	FALSE	FALSE
chr13	23330454	G	T	ENST00000382292	ENSG00000151835	SACS	FALSE	FALSE
chr13	23330460	C	T	ENST00000382292	ENSG00000151835	SACS	FALSE	FALSE
chr13	23330461	C	T	ENST00000382292	ENSG00000151835	SACS	FALSE	FALSE
chr13	23330465	C	A	ENST00000382292	ENSG00000151835	SACS	FALSE	FALSE
chr13	23330477	T	A	ENST00000382292	ENSG00000151835	SACS	FALSE	FALSE
chr13	23330500	G	C	ENST00000382292	ENSG00000151835	SACS	FALSE	FALSE
chr13	23330500	G	T	ENST00000382292	ENSG00000151835	SACS	FALSE	FALSE
chr13	23330513	T	A	ENST00000382292	ENSG00000151835	SACS	FALSE	FALSE
chr13	23330519	G	A	ENST00000382292	ENSG00000151835	SACS	FALSE	FALSE
chr13	23330522	T	A	ENST00000382292	ENSG00000151835	SACS	FALSE	FALSE
chr13	23330526	C	T	ENST00000382292	ENSG00000151835	SACS	FALSE	FALSE
chr13	23330527	C	T	ENST00000382292	ENSG00000151835	SACS	FALSE	FALSE
chr13	23330531	T	A	ENST00000382292	ENSG00000151835	SACS	FALSE	FALSE
chr13	23330540	C	A	ENST00000382292	ENSG00000151835	SACS	FALSE	FALSE
chr13	23330557	G	T	ENST00000382292	ENSG00000151835	SACS	FALSE	FALSE
chr13	23330561	T	A	ENST00000382292	ENSG00000151835	SACS	FALSE	FALSE
chr13	23330588	G	A	ENST00000382292	ENSG00000151835	SACS	FALSE	FALSE
chr13	23330592	G	C	ENST00000382292	ENSG00000151835	SACS	FALSE	FALSE
chr13	23330592	G	T	ENST00000382292	ENSG00000151835	SACS	FALSE	FALSE
chr13	23330600	G	A	ENST00000382292	ENSG00000151835	SACS	FALSE	FALSE
chr13	23330603	C	A	ENST00000382292	ENSG00000151835	SACS	FALSE	FALSE
chr13	23330608	G	C	ENST00000382292	ENSG00000151835	SACS	FALSE	FALSE
chr13	23330608	G	T	ENST00000382292	ENSG00000151835	SACS	FALSE	FALSE
chr13	23330616	G	T	ENST00000382292	ENSG00000151835	SACS	FALSE	FALSE
chr13	23330621	T	A	ENST00000382292	ENSG00000151835	SACS	FALSE	FALSE
chr13	23330624	C	A	ENST00000382292	ENSG00000151835	SACS	FALSE	FALSE
chr13	23330627	T	A	ENST00000382292	ENSG00000151835	SACS	FALSE	FALSE
chr13	23330633	G	A	ENST00000382292	ENSG00000151835	SACS	FALSE	FALSE
chr13	23330636	G	A	ENST00000382292	ENSG00000151835	SACS	FALSE	FALSE
chr13	23330639	G	A	ENST00000382292	ENSG00000151835	SACS	FALSE	FALSE
chr13	23330642	T	A	ENST00000382292	ENSG00000151835	SACS	FALSE	FALSE
chr13	23330645	C	A	ENST00000382292	ENSG00000151835	SACS	FALSE	FALSE
chr13	23330651	T	A	ENST00000382292	ENSG00000151835	SACS	FALSE	FALSE
chr13	23330666	C	A	ENST00000382292	ENSG00000151835	SACS	FALSE	FALSE
chr13	23330669	G	A	ENST00000382292	ENSG00000151835	SACS	FALSE	FALSE
chr13	23330673	C	T	ENST00000382292	ENSG00000151835	SACS	FALSE	FALSE
chr13	23330674	C	T	ENST00000382292	ENSG00000151835	SACS	FALSE	FALSE
chr13	23330677	G	C	ENST00000382292	ENSG00000151835	SACS	FALSE	FALSE
chr13	23330677	G	T	ENST00000382292	ENSG00000151835	SACS	FALSE	FALSE
chr13	23330682	A	C	ENST00000382292	ENSG00000151835	SACS	FALSE	FALSE
chr13	23330682	A	T	ENST00000382292	ENSG00000151835	SACS	FALSE	FALSE
chr13	23330690	T	A	ENST00000382292	ENSG00000151835	SACS	FALSE	FALSE
chr13	23330693	G	A	ENST00000382292	ENSG00000151835	SACS	FALSE	FALSE
chr13	23330698	G	C	ENST00000382292	ENSG00000151835	SACS	FALSE	FALSE
chr13	23330698	G	T	ENST00000382292	ENSG00000151835	SACS	FALSE	FALSE
chr13	23330700	G	C	ENST00000382292	ENSG00000151835	SACS	FALSE	FALSE
chr13	23330700	G	T	ENST00000382292	ENSG00000151835	SACS	FALSE	FALSE
chr13	23330705	T	A	ENST00000382292	ENSG00000151835	SACS	FALSE	FALSE
chr13	23330710	G	C	ENST00000382292	ENSG00000151835	SACS	FALSE	FALSE
chr13	23330710	G	T	ENST00000382292	ENSG00000151835	SACS	FALSE	FALSE
chr13	23330714	G	A	ENST00000382292	ENSG00000151835	SACS	FALSE	FALSE
chr13	23330720	G	A	ENST00000382292	ENSG00000151835	SACS	FALSE	FALSE
chr13	23330728	G	C	ENST00000382292	ENSG00000151835	SACS	FALSE	FALSE
chr13	23330728	G	T	ENST00000382292	ENSG00000151835	SACS	FALSE	FALSE
chr13	23330734	G	C	ENST00000382292	ENSG00000151835	SACS	FALSE	FALSE
chr13	23330734	G	T	ENST00000382292	ENSG00000151835	SACS	FALSE	FALSE
chr13	23330744	G	A	ENST00000382292	ENSG00000151835	SACS	FALSE	FALSE
chr13	23330747	T	A	ENST00000382292	ENSG00000151835	SACS	FALSE	FALSE
chr13	23330768	G	A	ENST00000382292	ENSG00000151835	SACS	FALSE	FALSE
chr13	23330783	G	A	ENST00000382292	ENSG00000151835	SACS	FALSE	FALSE
chr13	23330786	T	A	ENST00000382292	ENSG00000151835	SACS	FALSE	FALSE
chr13	23330789	C	A	ENST00000382292	ENSG00000151835	SACS	FALSE	FALSE
chr13	23330791	A	C	ENST00000382292	ENSG00000151835	SACS	FALSE	FALSE
chr13	23330791	A	T	ENST00000382292	ENSG00000151835	SACS	FALSE	FALSE
chr13	23330795	T	A	ENST00000382292	ENSG00000151835	SACS	FALSE	FALSE
chr13	23330804	C	A	ENST00000382292	ENSG00000151835	SACS	FALSE	FALSE
chr13	23330810	G	A	ENST00000382292	ENSG00000151835	SACS	FALSE	FALSE
chr13	23330812	A	T	ENST00000382292	ENSG00000151835	SACS	FALSE	FALSE
chr13	23330819	T	A	ENST00000382292	ENSG00000151835	SACS	FALSE	FALSE
chr13	23330828	C	A	ENST00000382292	ENSG00000151835	SACS	FALSE	FALSE
chr13	23330849	C	A	ENST00000382292	ENSG00000151835	SACS	FALSE	FALSE
chr13	23330858	T	A	ENST00000382292	ENSG00000151835	SACS	FALSE	FALSE
chr13	23330868	C	T	ENST00000382292	ENSG00000151835	SACS	FALSE	FALSE
chr13	23330869	C	T	ENST00000382292	ENSG00000151835	SACS	FALSE	FALSE
chr13	23330873	T	A	ENST00000382292	ENSG00000151835	SACS	FALSE	FALSE
chr13	23330875	A	T	ENST00000382292	ENSG00000151835	SACS	FALSE	FALSE
chr13	23330877	A	C	ENST00000382292	ENSG00000151835	SACS	FALSE	FALSE
chr13	23330877	A	T	ENST00000382292	ENSG00000151835	SACS	FALSE	FALSE
chr13	23330881	A	T	ENST00000382292	ENSG00000151835	SACS	FALSE	FALSE
chr13	23330897	T	A	ENST00000382292	ENSG00000151835	SACS	FALSE	FALSE
chr13	23330900	T	A	ENST00000382292	ENSG00000151835	SACS	FALSE	FALSE
chr13	23330903	G	A	ENST00000382292	ENSG00000151835	SACS	FALSE	FALSE
chr13	23330906	C	A	ENST00000382292	ENSG00000151835	SACS	FALSE	FALSE
chr13	23330908	G	T	ENST00000382292	ENSG00000151835	SACS	FALSE	FALSE
chr13	23330912	C	A	ENST00000382292	ENSG00000151835	SACS	FALSE	FALSE
chr13	23330921	T	A	ENST00000382292	ENSG00000151835	SACS	FALSE	FALSE
chr13	23330922	C	T	ENST00000382292	ENSG00000151835	SACS	FALSE	FALSE
chr13	23330923	C	T	ENST00000382292	ENSG00000151835	SACS	FALSE	FALSE
chr13	23330930	G	A	ENST00000382292	ENSG00000151835	SACS	FALSE	FALSE
chr13	23330933	C	A	ENST00000382292	ENSG00000151835	SACS	FALSE	FALSE
chr13	23330951	C	A	ENST00000382292	ENSG00000151835	SACS	FALSE	FALSE
chr13	23330954	T	A	ENST00000382292	ENSG00000151835	SACS	FALSE	FALSE
chr13	23330956	A	C	ENST00000382292	ENSG00000151835	SACS	FALSE	FALSE
chr13	23330956	A	T	ENST00000382292	ENSG00000151835	SACS	FALSE	FALSE
chr13	23330963	C	A	ENST00000382292	ENSG00000151835	SACS	FALSE	FALSE
chr13	23330968	A	C	ENST00000382292	ENSG00000151835	SACS	FALSE	FALSE
chr13	23330968	A	T	ENST00000382292	ENSG00000151835	SACS	FALSE	FALSE
chr13	23330981	T	A	ENST00000382292	ENSG00000151835	SACS	FALSE	FALSE
chr13	23330987	T	A	ENST00000382292	ENSG00000151835	SACS	FALSE	FALSE
chr13	23330990	T	A	ENST00000382292	ENSG00000151835	SACS	FALSE	FALSE
chr13	23330999	G	A	ENST00000382292	ENSG00000151835	SACS	FALSE	FALSE
chr13	23331005	T	A	ENST00000382292	ENSG00000151835	SACS	FALSE	FALSE
chr13	23331017	T	A	ENST00000382292	ENSG00000151835	SACS	FALSE	FALSE
chr13	23331026	C	A	ENST00000382292	ENSG00000151835	SACS	FALSE	FALSE
chr13	23331029	T	A	ENST00000382292	ENSG00000151835	SACS	FALSE	FALSE
chr13	23331056	T	A	ENST00000382292	ENSG00000151835	SACS	FALSE	FALSE
chr13	23331077	C	A	ENST00000382292	ENSG00000151835	SACS	FALSE	FALSE
chr13	23331119	G	A	ENST00000382292	ENSG00000151835	SACS	FALSE	FALSE
chr13	23331128	C	A	ENST00000382292	ENSG00000151835	SACS	FALSE	FALSE
chr13	23331131	C	A	ENST00000382292	ENSG00000151835	SACS	FALSE	FALSE
chr13	23331137	T	A	ENST00000382292	ENSG00000151835	SACS	FALSE	FALSE
chr13	23331139	G	C	ENST00000382292	ENSG00000151835	SACS	FALSE	FALSE
chr13	23331139	G	T	ENST00000382292	ENSG00000151835	SACS	FALSE	FALSE
chr13	23331146	T	A	ENST00000382292	ENSG00000151835	SACS	FALSE	FALSE
chr13	23331147	A	C	ENST00000382292	ENSG00000151835	SACS	FALSE	FALSE
chr13	23331147	A	T	ENST00000382292	ENSG00000151835	SACS	FALSE	FALSE
chr13	23331173	T	A	ENST00000382292	ENSG00000151835	SACS	FALSE	FALSE
chr13	23331174	A	C	ENST00000382292	ENSG00000151835	SACS	FALSE	FALSE
chr13	23331174	A	T	ENST00000382292	ENSG00000151835	SACS	FALSE	FALSE
chr13	23331179	C	A	ENST00000382292	ENSG00000151835	SACS	FALSE	FALSE
chr13	23331183	A	C	ENST00000382292	ENSG00000151835	SACS	FALSE	FALSE
chr13	23331183	A	T	ENST00000382292	ENSG00000151835	SACS	FALSE	FALSE
chr13	23331200	G	A	ENST00000382292	ENSG00000151835	SACS	FALSE	FALSE
chr13	23331201	A	C	ENST00000382292	ENSG00000151835	SACS	FALSE	FALSE
chr13	23331201	A	T	ENST00000382292	ENSG00000151835	SACS	FALSE	FALSE
chr13	23331209	T	A	ENST00000382292	ENSG00000151835	SACS	FALSE	FALSE
chr13	23331212	C	A	ENST00000382292	ENSG00000151835	SACS	FALSE	FALSE
chr13	23331239	C	A	ENST00000382292	ENSG00000151835	SACS	FALSE	FALSE
chr13	23331242	T	A	ENST00000382292	ENSG00000151835	SACS	FALSE	FALSE
chr13	23331245	C	A	ENST00000382292	ENSG00000151835	SACS	FALSE	FALSE
chr13	23331251	C	A	ENST00000382292	ENSG00000151835	SACS	FALSE	FALSE
chr13	23331254	G	A	ENST00000382292	ENSG00000151835	SACS	FALSE	FALSE
chr13	23331267	A	C	ENST00000382292	ENSG00000151835	SACS	FALSE	FALSE
chr13	23331267	A	T	ENST00000382292	ENSG00000151835	SACS	FALSE	FALSE
chr13	23331273	G	C	ENST00000382292	ENSG00000151835	SACS	FALSE	FALSE
chr13	23331273	G	T	ENST00000382292	ENSG00000151835	SACS	FALSE	FALSE
chr13	23331284	G	A	ENST00000382292	ENSG00000151835	SACS	FALSE	FALSE
chr13	23331285	G	C	ENST00000382292	ENSG00000151835	SACS	FALSE	FALSE
chr13	23331285	G	T	ENST00000382292	ENSG00000151835	SACS	FALSE	FALSE
chr13	23331289	G	C	ENST00000382292	ENSG00000151835	SACS	FALSE	FALSE
chr13	23331289	G	T	ENST00000382292	ENSG00000151835	SACS	FALSE	FALSE
chr13	23331293	C	A	ENST00000382292	ENSG00000151835	SACS	FALSE	FALSE
chr13	23331294	A	C	ENST00000382292	ENSG00000151835	SACS	FALSE	FALSE
chr13	23331294	A	T	ENST00000382292	ENSG00000151835	SACS	FALSE	FALSE
chr13	23331311	C	A	ENST00000382292	ENSG00000151835	SACS	FALSE	FALSE
chr13	23331324	G	C	ENST00000382292	ENSG00000151835	SACS	FALSE	FALSE
chr13	23331324	G	T	ENST00000382292	ENSG00000151835	SACS	FALSE	FALSE
chr13	23331333	A	C	ENST00000382292	ENSG00000151835	SACS	FALSE	FALSE
chr13	23331333	A	T	ENST00000382292	ENSG00000151835	SACS	FALSE	FALSE
chr13	23331338	C	A	ENST00000382292	ENSG00000151835	SACS	FALSE	FALSE
chr13	23331341	C	A	ENST00000382292	ENSG00000151835	SACS	FALSE	FALSE
chr13	23331345	G	C	ENST00000382292	ENSG00000151835	SACS	FALSE	FALSE
chr13	23331345	G	T	ENST00000382292	ENSG00000151835	SACS	FALSE	FALSE
chr13	23331378	G	C	ENST00000382292	ENSG00000151835	SACS	FALSE	FALSE
chr13	23331378	G	T	ENST00000382292	ENSG00000151835	SACS	FALSE	FALSE
chr13	23331389	C	A	ENST00000382292	ENSG00000151835	SACS	FALSE	FALSE
chr13	23331422	C	A	ENST00000382292	ENSG00000151835	SACS	FALSE	FALSE
chr13	23331428	T	A	ENST00000382292	ENSG00000151835	SACS	FALSE	FALSE
chr13	23331430	G	C	ENST00000382292	ENSG00000151835	SACS	FALSE	FALSE
chr13	23331430	G	T	ENST00000382292	ENSG00000151835	SACS	FALSE	FALSE
chr13	23331437	C	A	ENST00000382292	ENSG00000151835	SACS	FALSE	FALSE
chr13	23331439	G	T	ENST00000382292	ENSG00000151835	SACS	FALSE	FALSE
chr13	23331447	A	C	ENST00000382292	ENSG00000151835	SACS	FALSE	FALSE
chr13	23331447	A	T	ENST00000382292	ENSG00000151835	SACS	FALSE	FALSE
chr13	23331452	T	A	ENST00000382292	ENSG00000151835	SACS	FALSE	FALSE
chr13	23331458	C	A	ENST00000382292	ENSG00000151835	SACS	FALSE	FALSE
chr13	23331460	A	C	ENST00000382292	ENSG00000151835	SACS	FALSE	FALSE
chr13	23331460	A	T	ENST00000382292	ENSG00000151835	SACS	FALSE	FALSE
chr13	23331473	T	A	ENST00000382292	ENSG00000151835	SACS	FALSE	FALSE
chr13	23331476	C	A	ENST00000382292	ENSG00000151835	SACS	FALSE	FALSE
chr13	23331486	G	C	ENST00000382292	ENSG00000151835	SACS	FALSE	FALSE
chr13	23331486	G	T	ENST00000382292	ENSG00000151835	SACS	FALSE	FALSE
chr13	23331498	G	T	ENST00000382292	ENSG00000151835	SACS	FALSE	FALSE
chr13	23331503	C	A	ENST00000382292	ENSG00000151835	SACS	FALSE	FALSE
chr13	23331517	A	C	ENST00000382292	ENSG00000151835	SACS	FALSE	FALSE
chr13	23331517	A	T	ENST00000382292	ENSG00000151835	SACS	FALSE	FALSE
chr13	23331519	A	C	ENST00000382292	ENSG00000151835	SACS	FALSE	FALSE
chr13	23331519	A	T	ENST00000382292	ENSG00000151835	SACS	FALSE	FALSE
chr13	23331523	G	C	ENST00000382292	ENSG00000151835	SACS	FALSE	FALSE
chr13	23331523	G	T	ENST00000382292	ENSG00000151835	SACS	FALSE	FALSE
chr13	23331538	A	T	ENST00000382292	ENSG00000151835	SACS	FALSE	FALSE
chr13	23331553	G	C	ENST00000382292	ENSG00000151835	SACS	FALSE	FALSE
chr13	23331553	G	T	ENST00000382292	ENSG00000151835	SACS	FALSE	FALSE
chr13	23331557	T	A	ENST00000382292	ENSG00000151835	SACS	FALSE	FALSE
chr13	23331571	A	T	ENST00000382292	ENSG00000151835	SACS	FALSE	FALSE
chr13	23331577	A	C	ENST00000382292	ENSG00000151835	SACS	FALSE	FALSE
chr13	23331577	A	T	ENST00000382292	ENSG00000151835	SACS	FALSE	FALSE
chr13	23331596	T	A	ENST00000382292	ENSG00000151835	SACS	FALSE	FALSE
chr13	23331604	G	C	ENST00000382292	ENSG00000151835	SACS	FALSE	FALSE
chr13	23331604	G	T	ENST00000382292	ENSG00000151835	SACS	FALSE	FALSE
chr13	23331611	G	A	ENST00000382292	ENSG00000151835	SACS	FALSE	FALSE
chr13	23331615	G	C	ENST00000382292	ENSG00000151835	SACS	FALSE	FALSE
chr13	23331615	G	T	ENST00000382292	ENSG00000151835	SACS	FALSE	FALSE
chr13	23331622	A	T	ENST00000382292	ENSG00000151835	SACS	FALSE	FALSE
chr13	23331644	G	A	ENST00000382292	ENSG00000151835	SACS	FALSE	FALSE
chr13	23331647	T	A	ENST00000382292	ENSG00000151835	SACS	FALSE	FALSE
chr13	23331649	A	T	ENST00000382292	ENSG00000151835	SACS	FALSE	FALSE
chr13	23331665	C	A	ENST00000382292	ENSG00000151835	SACS	FALSE	FALSE
chr13	23331671	T	A	ENST00000382292	ENSG00000151835	SACS	FALSE	FALSE
chr13	23331698	T	A	ENST00000382292	ENSG00000151835	SACS	FALSE	FALSE
chr13	23331704	T	A	ENST00000382292	ENSG00000151835	SACS	FALSE	FALSE
chr13	23331706	A	C	ENST00000382292	ENSG00000151835	SACS	FALSE	FALSE
chr13	23331706	A	T	ENST00000382292	ENSG00000151835	SACS	FALSE	FALSE
chr13	23331716	G	A	ENST00000382292	ENSG00000151835	SACS	FALSE	FALSE
chr13	23331722	T	A	ENST00000382292	ENSG00000151835	SACS	FALSE	FALSE
chr13	23331725	C	A	ENST00000382292	ENSG00000151835	SACS	FALSE	FALSE
chr13	23331729	G	T	ENST00000382292	ENSG00000151835	SACS	FALSE	FALSE
chr13	23331740	T	A	ENST00000382292	ENSG00000151835	SACS	FALSE	FALSE
chr13	23331742	A	T	ENST00000382292	ENSG00000151835	SACS	FALSE	FALSE
chr13	23331746	C	A	ENST00000382292	ENSG00000151835	SACS	FALSE	FALSE
chr13	23331749	C	A	ENST00000382292	ENSG00000151835	SACS	FALSE	FALSE
chr13	23331752	T	A	ENST00000382292	ENSG00000151835	SACS	FALSE	FALSE
chr13	23331761	T	A	ENST00000382292	ENSG00000151835	SACS	FALSE	FALSE
chr13	23331762	G	T	ENST00000382292	ENSG00000151835	SACS	FALSE	FALSE
chr13	23331770	T	A	ENST00000382292	ENSG00000151835	SACS	FALSE	FALSE
chr13	23331779	T	A	ENST00000382292	ENSG00000151835	SACS	FALSE	FALSE
chr13	23331782	C	A	ENST00000382292	ENSG00000151835	SACS	FALSE	FALSE
chr13	23331785	C	A	ENST00000382292	ENSG00000151835	SACS	FALSE	FALSE
chr13	23331812	C	A	ENST00000382292	ENSG00000151835	SACS	FALSE	FALSE
chr13	23331818	T	A	ENST00000382292	ENSG00000151835	SACS	FALSE	FALSE
chr13	23331827	T	A	ENST00000382292	ENSG00000151835	SACS	FALSE	FALSE
chr13	23331836	C	A	ENST00000382292	ENSG00000151835	SACS	FALSE	FALSE
chr13	23331848	G	A	ENST00000382292	ENSG00000151835	SACS	FALSE	FALSE
chr13	23331851	C	A	ENST00000382292	ENSG00000151835	SACS	FALSE	FALSE
chr13	23331859	A	T	ENST00000382292	ENSG00000151835	SACS	FALSE	FALSE
chr13	23331865	A	C	ENST00000382292	ENSG00000151835	SACS	FALSE	FALSE
chr13	23331865	A	T	ENST00000382292	ENSG00000151835	SACS	FALSE	FALSE
chr13	23331869	G	A	ENST00000382292	ENSG00000151835	SACS	FALSE	FALSE
chr13	23331871	A	T	ENST00000382292	ENSG00000151835	SACS	FALSE	FALSE
chr13	23331875	T	A	ENST00000382292	ENSG00000151835	SACS	FALSE	FALSE
chr13	23331878	C	A	ENST00000382292	ENSG00000151835	SACS	FALSE	FALSE
chr13	23331881	G	A	ENST00000382292	ENSG00000151835	SACS	FALSE	FALSE
chr13	23331888	A	T	ENST00000382292	ENSG00000151835	SACS	FALSE	FALSE
chr13	23331892	A	T	ENST00000382292	ENSG00000151835	SACS	FALSE	FALSE
chr13	23331899	C	A	ENST00000382292	ENSG00000151835	SACS	FALSE	FALSE
chr13	23331905	G	A	ENST00000382292	ENSG00000151835	SACS	FALSE	FALSE
chr13	23331906	A	T	ENST00000382292	ENSG00000151835	SACS	FALSE	FALSE
chr13	23331914	T	A	ENST00000382292	ENSG00000151835	SACS	FALSE	FALSE
chr13	23331923	C	A	ENST00000382292	ENSG00000151835	SACS	FALSE	FALSE
chr13	23331926	C	A	ENST00000382292	ENSG00000151835	SACS	FALSE	FALSE
chr13	23331931	A	C	ENST00000382292	ENSG00000151835	SACS	FALSE	FALSE
chr13	23331931	A	T	ENST00000382292	ENSG00000151835	SACS	FALSE	FALSE
chr13	23331935	G	A	ENST00000382292	ENSG00000151835	SACS	FALSE	FALSE
chr13	23331938	C	A	ENST00000382292	ENSG00000151835	SACS	FALSE	FALSE
chr13	23331941	C	A	ENST00000382292	ENSG00000151835	SACS	FALSE	FALSE
chr13	23331955	A	T	ENST00000382292	ENSG00000151835	SACS	FALSE	FALSE
chr13	23331958	A	C	ENST00000382292	ENSG00000151835	SACS	FALSE	FALSE
chr13	23331958	A	T	ENST00000382292	ENSG00000151835	SACS	FALSE	FALSE
chr13	23331962	G	A	ENST00000382292	ENSG00000151835	SACS	FALSE	FALSE
chr13	23331968	T	A	ENST00000382292	ENSG00000151835	SACS	FALSE	FALSE
chr13	23331974	T	A	ENST00000382292	ENSG00000151835	SACS	FALSE	FALSE
chr13	23331977	G	A	ENST00000382292	ENSG00000151835	SACS	FALSE	FALSE
chr13	23331994	A	T	ENST00000382292	ENSG00000151835	SACS	FALSE	FALSE
chr13	23331998	T	A	ENST00000382292	ENSG00000151835	SACS	FALSE	FALSE
chr13	23332010	C	A	ENST00000382292	ENSG00000151835	SACS	FALSE	FALSE
chr13	23332019	T	A	ENST00000382292	ENSG00000151835	SACS	FALSE	FALSE
chr13	23332024	A	C	ENST00000382292	ENSG00000151835	SACS	FALSE	FALSE
chr13	23332024	A	T	ENST00000382292	ENSG00000151835	SACS	FALSE	FALSE
chr13	23332026	G	C	ENST00000382292	ENSG00000151835	SACS	FALSE	FALSE
chr13	23332026	G	T	ENST00000382292	ENSG00000151835	SACS	FALSE	FALSE
chr13	23332029	G	T	ENST00000382292	ENSG00000151835	SACS	FALSE	FALSE
chr13	23332034	G	A	ENST00000382292	ENSG00000151835	SACS	FALSE	FALSE
chr13	23332048	A	C	ENST00000382292	ENSG00000151835	SACS	FALSE	FALSE
chr13	23332048	A	T	ENST00000382292	ENSG00000151835	SACS	FALSE	FALSE
chr13	23332055	G	A	ENST00000382292	ENSG00000151835	SACS	FALSE	FALSE
chr13	23332073	G	A	ENST00000382292	ENSG00000151835	SACS	FALSE	FALSE
chr13	23332079	T	A	ENST00000382292	ENSG00000151835	SACS	FALSE	FALSE
chr13	23332085	T	A	ENST00000382292	ENSG00000151835	SACS	FALSE	FALSE
chr13	23332086	A	C	ENST00000382292	ENSG00000151835	SACS	FALSE	FALSE
chr13	23332086	A	T	ENST00000382292	ENSG00000151835	SACS	FALSE	FALSE
chr13	23332111	A	C	ENST00000382292	ENSG00000151835	SACS	FALSE	FALSE
chr13	23332111	A	T	ENST00000382292	ENSG00000151835	SACS	FALSE	FALSE
chr13	23332120	G	C	ENST00000382292	ENSG00000151835	SACS	FALSE	FALSE
chr13	23332120	G	T	ENST00000382292	ENSG00000151835	SACS	FALSE	FALSE
chr13	23332124	T	A	ENST00000382292	ENSG00000151835	SACS	FALSE	FALSE
chr13	23332129	A	T	ENST00000382292	ENSG00000151835	SACS	FALSE	FALSE
chr13	23332133	T	A	ENST00000382292	ENSG00000151835	SACS	FALSE	FALSE
chr13	23332142	G	A	ENST00000382292	ENSG00000151835	SACS	FALSE	FALSE
chr13	23332152	G	C	ENST00000382292	ENSG00000151835	SACS	FALSE	FALSE
chr13	23332152	G	T	ENST00000382292	ENSG00000151835	SACS	FALSE	FALSE
chr13	23332169	G	A	ENST00000382292	ENSG00000151835	SACS	FALSE	FALSE
chr13	23332178	C	A	ENST00000382292	ENSG00000151835	SACS	FALSE	FALSE
chr13	23332196	T	A	ENST00000382292	ENSG00000151835	SACS	FALSE	FALSE
chr13	23332201	G	C	ENST00000382292	ENSG00000151835	SACS	FALSE	FALSE
chr13	23332201	G	T	ENST00000382292	ENSG00000151835	SACS	FALSE	FALSE
chr13	23332211	G	A	ENST00000382292	ENSG00000151835	SACS	FALSE	FALSE
chr13	23332241	T	A	ENST00000382292	ENSG00000151835	SACS	FALSE	FALSE
chr13	23332244	T	A	ENST00000382292	ENSG00000151835	SACS	FALSE	FALSE
chr13	23332259	C	A	ENST00000382292	ENSG00000151835	SACS	FALSE	FALSE
chr13	23332270	A	C	ENST00000382292	ENSG00000151835	SACS	FALSE	FALSE
chr13	23332270	A	T	ENST00000382292	ENSG00000151835	SACS	FALSE	FALSE
chr13	23332274	G	A	ENST00000382292	ENSG00000151835	SACS	FALSE	FALSE
chr13	23332277	T	A	ENST00000382292	ENSG00000151835	SACS	FALSE	FALSE
chr13	23332283	C	A	ENST00000382292	ENSG00000151835	SACS	FALSE	FALSE
chr13	23332292	T	A	ENST00000382292	ENSG00000151835	SACS
chr13	23332306	A	T	ENST00000382292	ENSG00000151835	SACS	FALSE	FALSE
chr13	23332313	C	A	ENST00000382292	ENSG00000151835	SACS	FALSE	FALSE
chr13	23332317	A	C	ENST00000382292	ENSG00000151835	SACS	FALSE	FALSE
chr13	23332317	A	T	ENST00000382292	ENSG00000151835	SACS	FALSE	FALSE
chr13	23332322	G	A	ENST00000382292	ENSG00000151835	SACS	FALSE	FALSE
chr13	23332325	T	A	ENST00000382292	ENSG00000151835	SACS	FALSE	FALSE
chr13	23332330	G	C	ENST00000382292	ENSG00000151835	SACS	FALSE	FALSE
chr13	23332330	G	T	ENST00000382292	ENSG00000151835	SACS	FALSE	FALSE
chr13	23332343	C	A	ENST00000382292	ENSG00000151835	SACS	FALSE	FALSE
chr13	23332351	A	C	ENST00000382292	ENSG00000151835	SACS	FALSE	FALSE
chr13	23332351	A	T	ENST00000382292	ENSG00000151835	SACS	FALSE	FALSE
chr13	23332358	T	A	ENST00000382292	ENSG00000151835	SACS	FALSE	FALSE
chr13	23332363	A	T	ENST00000382292	ENSG00000151835	SACS	FALSE	FALSE
chr13	23332367	G	A	ENST00000382292	ENSG00000151835	SACS	FALSE	FALSE
chr13	23332385	C	A	ENST00000382292	ENSG00000151835	SACS	FALSE	FALSE
chr13	23332387	A	C	ENST00000382292	ENSG00000151835	SACS	FALSE	FALSE
chr13	23332387	A	T	ENST00000382292	ENSG00000151835	SACS	FALSE	FALSE
chr13	23332397	T	A	ENST00000382292	ENSG00000151835	SACS	FALSE	FALSE
chr13	23332398	G	C	ENST00000382292	ENSG00000151835	SACS	FALSE	FALSE
chr13	23332398	G	T	ENST00000382292	ENSG00000151835	SACS	FALSE	FALSE
chr13	23332402	A	T	ENST00000382292	ENSG00000151835	SACS	FALSE	FALSE
chr13	23332404	A	C	ENST00000382292	ENSG00000151835	SACS	FALSE	FALSE
chr13	23332404	A	T	ENST00000382292	ENSG00000151835	SACS	FALSE	FALSE
chr13	23332412	T	A	ENST00000382292	ENSG00000151835	SACS	FALSE	FALSE
chr13	23332424	C	A	ENST00000382292	ENSG00000151835	SACS	FALSE	FALSE
chr13	23332425	A	C	ENST00000382292	ENSG00000151835	SACS	FALSE	FALSE
chr13	23332425	A	T	ENST00000382292	ENSG00000151835	SACS	FALSE	FALSE
chr13	23332430	C	A	ENST00000382292	ENSG00000151835	SACS	FALSE	FALSE
chr13	23332448	C	A	ENST00000382292	ENSG00000151835	SACS	FALSE	FALSE
chr13	23332451	C	A	ENST00000382292	ENSG00000151835	SACS	FALSE	FALSE
chr13	23332457	T	A	ENST00000382292	ENSG00000151835	SACS	FALSE	FALSE
chr13	23332466	T	A	ENST00000382292	ENSG00000151835	SACS	FALSE	FALSE
chr13	23332467	C	T	ENST00000382292	ENSG00000151835	SACS	FALSE	FALSE
chr13	23332468	C	T	ENST00000382292	ENSG00000151835	SACS	FALSE	FALSE
chr13	23332478	C	A	ENST00000382292	ENSG00000151835	SACS	FALSE	FALSE
chr13	23332502	G	A	ENST00000382292	ENSG00000151835	SACS	FALSE	FALSE
chr13	23332504	A	T	ENST00000382292	ENSG00000151835	SACS	FALSE	FALSE
chr13	23332508	G	A	ENST00000382292	ENSG00000151835	SACS	FALSE	FALSE
chr13	23332520	C	A	ENST00000382292	ENSG00000151835	SACS	FALSE	FALSE
chr13	23332526	T	A	ENST00000382292	ENSG00000151835	SACS
chr13	23332529	C	A	ENST00000382292	ENSG00000151835	SACS	FALSE	FALSE
chr13	23332544	C	A	ENST00000382292	ENSG00000151835	SACS	FALSE	FALSE
chr13	23332545	A	C	ENST00000382292	ENSG00000151835	SACS	FALSE	FALSE
chr13	23332545	A	T	ENST00000382292	ENSG00000151835	SACS	FALSE	FALSE
chr13	23332558	A	C	ENST00000382292	ENSG00000151835	SACS	FALSE	FALSE
chr13	23332558	A	T	ENST00000382292	ENSG00000151835	SACS	FALSE	FALSE
chr13	23332565	T	A	ENST00000382292	ENSG00000151835	SACS	FALSE	FALSE
chr13	23332571	T	A	ENST00000382292	ENSG00000151835	SACS	FALSE	FALSE
chr13	23332577	T	A	ENST00000382292	ENSG00000151835	SACS	FALSE	FALSE
chr13	23332586	C	A	ENST00000382292	ENSG00000151835	SACS	FALSE	FALSE
chr13	23332589	C	A	ENST00000382292	ENSG00000151835	SACS	FALSE	FALSE
chr13	23332594	A	T	ENST00000382292	ENSG00000151835	SACS	FALSE	FALSE
chr13	23332608	G	T	ENST00000382292	ENSG00000151835	SACS	FALSE	FALSE
chr13	23332619	T	A	ENST00000382292	ENSG00000151835	SACS	FALSE	FALSE
chr13	23332620	G	T	ENST00000382292	ENSG00000151835	SACS	FALSE	FALSE
chr13	23332637	T	A	ENST00000382292	ENSG00000151835	SACS	FALSE	FALSE
chr13	23332675	A	C	ENST00000382292	ENSG00000151835	SACS	FALSE	FALSE
chr13	23332675	A	T	ENST00000382292	ENSG00000151835	SACS	FALSE	FALSE
chr13	23332682	G	A	ENST00000382292	ENSG00000151835	SACS	FALSE	FALSE
chr13	23332685	C	A	ENST00000382292	ENSG00000151835	SACS	FALSE	FALSE
chr13	23332691	G	A	ENST00000382292	ENSG00000151835	SACS	FALSE	FALSE
chr13	23332694	C	A	ENST00000382292	ENSG00000151835	SACS	FALSE	FALSE
chr13	23332697	G	A	ENST00000382292	ENSG00000151835	SACS	FALSE	FALSE
chr13	23332718	C	A	ENST00000382292	ENSG00000151835	SACS	FALSE	FALSE
chr13	23332721	G	A	ENST00000382292	ENSG00000151835	SACS	FALSE	FALSE
chr13	23332724	C	A	ENST00000382292	ENSG00000151835	SACS	FALSE	FALSE
chr13	23332727	T	A	ENST00000382292	ENSG00000151835	SACS	FALSE	FALSE
chr13	23332735	A	C	ENST00000382292	ENSG00000151835	SACS	FALSE	FALSE
chr13	23332735	A	T	ENST00000382292	ENSG00000151835	SACS	FALSE	FALSE
chr13	23332748	T	A	ENST00000382292	ENSG00000151835	SACS	FALSE	FALSE
chr13	23332751	C	A	ENST00000382292	ENSG00000151835	SACS	FALSE	FALSE
chr13	23332764	G	T	ENST00000382292	ENSG00000151835	SACS	FALSE	FALSE
chr13	23332773	C	T	ENST00000382292	ENSG00000151835	SACS	FALSE	FALSE
chr13	23332774	C	T	ENST00000382292	ENSG00000151835	SACS	FALSE	FALSE
chr13	23332777	A	C	ENST00000382292	ENSG00000151835	SACS	FALSE	FALSE
chr13	23332777	A	T	ENST00000382292	ENSG00000151835	SACS	FALSE	FALSE
chr13	23332784	G	A	ENST00000382292	ENSG00000151835	SACS	FALSE	FALSE
chr13	23332794	A	T	ENST00000382292	ENSG00000151835	SACS	FALSE	FALSE
chr13	23332799	G	A	ENST00000382292	ENSG00000151835	SACS	FALSE	FALSE
chr13	23332802	T	A	ENST00000382292	ENSG00000151835	SACS	FALSE	FALSE
chr13	23332808	T	A	ENST00000382292	ENSG00000151835	SACS	FALSE	FALSE
chr13	23332820	G	A	ENST00000382292	ENSG00000151835	SACS	FALSE	FALSE
chr13	23332826	C	A	ENST00000382292	ENSG00000151835	SACS	FALSE	FALSE
chr13	23332835	T	A	ENST00000382292	ENSG00000151835	SACS	FALSE	FALSE
chr13	23332853	C	A	ENST00000382292	ENSG00000151835	SACS	FALSE	FALSE
chr13	23332862	C	A	ENST00000382292	ENSG00000151835	SACS	FALSE	FALSE
chr13	23332865	G	A	ENST00000382292	ENSG00000151835	SACS	FALSE	FALSE
chr13	23332866	A	C	ENST00000382292	ENSG00000151835	SACS	FALSE	FALSE
chr13	23332866	A	T	ENST00000382292	ENSG00000151835	SACS	FALSE	FALSE
chr13	23332871	G	A	ENST00000382292	ENSG00000151835	SACS	FALSE	FALSE
chr13	23332883	T	A	ENST00000382292	ENSG00000151835	SACS	FALSE	FALSE
chr13	23332892	C	A	ENST00000382292	ENSG00000151835	SACS	FALSE	FALSE
chr13	23332907	C	A	ENST00000382292	ENSG00000151835	SACS	FALSE	FALSE
chr13	23332911	A	T	ENST00000382292	ENSG00000151835	SACS	FALSE	FALSE
chr13	23332915	A	C	ENST00000382292	ENSG00000151835	SACS	FALSE	FALSE
chr13	23332915	A	T	ENST00000382292	ENSG00000151835	SACS	FALSE	FALSE
chr13	23332927	A	C	ENST00000382292	ENSG00000151835	SACS	FALSE	FALSE
chr13	23332927	A	T	ENST00000382292	ENSG00000151835	SACS	FALSE	FALSE
chr13	23332937	C	A	ENST00000382292	ENSG00000151835	SACS	FALSE	FALSE
chr13	23332940	T	A	ENST00000382292	ENSG00000151835	SACS	FALSE	FALSE
chr13	23332952	C	A	ENST00000382292	ENSG00000151835	SACS	FALSE	FALSE
chr13	23332957	A	C	ENST00000382292	ENSG00000151835	SACS	FALSE	FALSE
chr13	23332957	A	T	ENST00000382292	ENSG00000151835	SACS	FALSE	FALSE
chr13	23332960	A	T	ENST00000382292	ENSG00000151835	SACS	FALSE	FALSE
chr13	23332970	G	A	ENST00000382292	ENSG00000151835	SACS	FALSE	FALSE
chr13	23332973	C	A	ENST00000382292	ENSG00000151835	SACS	FALSE	FALSE
chr13	23332976	G	A	ENST00000382292	ENSG00000151835	SACS	FALSE	FALSE
chr13	23333012	G	A	ENST00000382292	ENSG00000151835	SACS	FALSE	FALSE
chr13	23333014	A	T	ENST00000382292	ENSG00000151835	SACS	FALSE	FALSE
chr13	23333021	C	A	ENST00000382292	ENSG00000151835	SACS	FALSE	FALSE
chr13	23333024	T	A	ENST00000382292	ENSG00000151835	SACS	FALSE	FALSE
chr13	23333028	C	T	ENST00000382292	ENSG00000151835	SACS	FALSE	FALSE
chr13	23333029	C	T	ENST00000382292	ENSG00000151835	SACS	FALSE	FALSE
chr13	23333036	C	A	ENST00000382292	ENSG00000151835	SACS	FALSE	FALSE
chr13	23333060	C	A	ENST00000382292	ENSG00000151835	SACS	FALSE	FALSE
chr13	23333063	T	A	ENST00000382292	ENSG00000151835	SACS	FALSE	FALSE
chr13	23333072	G	A	ENST00000382292	ENSG00000151835	SACS	FALSE	FALSE
chr13	23333074	A	C	ENST00000382292	ENSG00000151835	SACS	FALSE	FALSE
chr13	23333074	A	T	ENST00000382292	ENSG00000151835	SACS	FALSE	FALSE
chr13	23333077	A	T	ENST00000382292	ENSG00000151835	SACS	FALSE	FALSE
chr13	23333081	G	A	ENST00000382292	ENSG00000151835	SACS	FALSE	FALSE
chr13	23333084	G	A	ENST00000382292	ENSG00000151835	SACS	FALSE	FALSE
chr13	23333087	G	A	ENST00000382292	ENSG00000151835	SACS	FALSE	FALSE
chr13	23333097	G	C	ENST00000382292	ENSG00000151835	SACS	FALSE	FALSE
chr13	23333097	G	T	ENST00000382292	ENSG00000151835	SACS	FALSE	FALSE
chr13	23333102	T	A	ENST00000382292	ENSG00000151835	SACS	FALSE	FALSE
chr13	23333108	C	A	ENST00000382292	ENSG00000151835	SACS	FALSE	FALSE
chr13	23333117	T	A	ENST00000382292	ENSG00000151835	SACS	FALSE	FALSE
chr13	23333119	A	C	ENST00000382292	ENSG00000151835	SACS	FALSE	FALSE
chr13	23333119	A	T	ENST00000382292	ENSG00000151835	SACS	FALSE	FALSE
chr13	23333126	C	A	ENST00000382292	ENSG00000151835	SACS	FALSE	FALSE
chr13	23333130	C	T	ENST00000382292	ENSG00000151835	SACS	FALSE	FALSE
chr13	23333131	C	T	ENST00000382292	ENSG00000151835	SACS	FALSE	FALSE
chr13	23333159	T	A	ENST00000382292	ENSG00000151835	SACS	FALSE	FALSE
chr13	23333165	T	A	ENST00000382292	ENSG00000151835	SACS	FALSE	FALSE
chr13	23333174	G	A	ENST00000382292	ENSG00000151835	SACS	FALSE	FALSE
chr13	23333177	C	A	ENST00000382292	ENSG00000151835	SACS	FALSE	FALSE
chr13	23333179	A	T	ENST00000382292	ENSG00000151835	SACS	FALSE	FALSE
chr13	23333183	T	A	ENST00000382292	ENSG00000151835	SACS	FALSE	FALSE
chr13	23333186	T	A	ENST00000382292	ENSG00000151835	SACS	FALSE	FALSE
chr13	23333209	A	T	ENST00000382292	ENSG00000151835	SACS	FALSE	FALSE
chr13	23333213	T	A	ENST00000382292	ENSG00000151835	SACS	FALSE	FALSE
chr13	23333216	C	A	ENST00000382292	ENSG00000151835	SACS	FALSE	FALSE
chr13	23333231	C	A	ENST00000382292	ENSG00000151835	SACS	FALSE	FALSE
chr13	23333240	T	A	ENST00000382292	ENSG00000151835	SACS	FALSE	FALSE
chr13	23333249	T	A	ENST00000382292	ENSG00000151835	SACS	FALSE	FALSE
chr13	23333253	A	C	ENST00000382292	ENSG00000151835	SACS	FALSE	FALSE
chr13	23333253	A	T	ENST00000382292	ENSG00000151835	SACS	FALSE	FALSE
chr13	23333264	T	A	ENST00000382292	ENSG00000151835	SACS	FALSE	FALSE
chr13	23333270	G	A	ENST00000382292	ENSG00000151835	SACS	FALSE	FALSE
chr13	23333273	T	A	ENST00000382292	ENSG00000151835	SACS	FALSE	FALSE
chr13	23333279	T	A	ENST00000382292	ENSG00000151835	SACS	FALSE	FALSE
chr13	23333302	A	T	ENST00000382292	ENSG00000151835	SACS	FALSE	FALSE
chr13	23333305	A	C	ENST00000382292	ENSG00000151835	SACS	FALSE	FALSE
chr13	23333305	A	T	ENST00000382292	ENSG00000151835	SACS	FALSE	FALSE
chr13	23333312	C	A	ENST00000382292	ENSG00000151835	SACS	FALSE	FALSE
chr13	23333318	T	A	ENST00000382292	ENSG00000151835	SACS	FALSE	FALSE
chr13	23333321	C	A	ENST00000382292	ENSG00000151835	SACS	FALSE	FALSE
chr13	23333330	G	A	ENST00000382292	ENSG00000151835	SACS	FALSE	FALSE
chr13	23333333	C	A	ENST00000382292	ENSG00000151835	SACS	FALSE	FALSE
chr13	23333336	T	A	ENST00000382292	ENSG00000151835	SACS	FALSE	FALSE
chr13	23333342	C	A	ENST00000382292	ENSG00000151835	SACS	FALSE	FALSE
chr13	23333344	G	C	ENST00000382292	ENSG00000151835	SACS	FALSE	FALSE
chr13	23333344	G	T	ENST00000382292	ENSG00000151835	SACS	FALSE	FALSE
chr13	23333347	A	C	ENST00000382292	ENSG00000151835	SACS	FALSE	FALSE
chr13	23333347	A	T	ENST00000382292	ENSG00000151835	SACS	FALSE	FALSE
chr13	23333351	C	A	ENST00000382292	ENSG00000151835	SACS	FALSE	FALSE
chr13	23333354	C	A	ENST00000382292	ENSG00000151835	SACS	FALSE	FALSE
chr13	23333362	G	C	ENST00000382292	ENSG00000151835	SACS	FALSE	FALSE
chr13	23333362	G	T	ENST00000382292	ENSG00000151835	SACS	FALSE	FALSE
chr13	23333365	A	C	ENST00000382292	ENSG00000151835	SACS	FALSE	FALSE
chr13	23333365	A	T	ENST00000382292	ENSG00000151835	SACS	FALSE	FALSE
chr13	23333369	T	A	ENST00000382292	ENSG00000151835	SACS	FALSE	FALSE
chr13	23333375	T	A	ENST00000382292	ENSG00000151835	SACS	FALSE	FALSE
chr13	23333379	G	C	ENST00000382292	ENSG00000151835	SACS	FALSE	FALSE
chr13	23333379	G	T	ENST00000382292	ENSG00000151835	SACS	FALSE	FALSE
chr13	23333386	A	T	ENST00000382292	ENSG00000151835	SACS	FALSE	FALSE
chr13	23333393	C	A	ENST00000382292	ENSG00000151835	SACS	FALSE	FALSE
chr13	23333395	A	C	ENST00000382292	ENSG00000151835	SACS	FALSE	FALSE
chr13	23333395	A	T	ENST00000382292	ENSG00000151835	SACS	FALSE	FALSE
chr13	23333399	T	A	ENST00000382292	ENSG00000151835	SACS	FALSE	FALSE
chr13	23333406	A	C	ENST00000382292	ENSG00000151835	SACS	FALSE	FALSE
chr13	23333406	A	T	ENST00000382292	ENSG00000151835	SACS	FALSE	FALSE
chr13	23333420	C	A	ENST00000382292	ENSG00000151835	SACS	FALSE	FALSE
chr13	23333426	T	A	ENST00000382292	ENSG00000151835	SACS	FALSE	FALSE
chr13	23333431	A	C	ENST00000382292	ENSG00000151835	SACS	FALSE	FALSE
chr13	23333431	A	T	ENST00000382292	ENSG00000151835	SACS	FALSE	FALSE
chr13	23333441	T	A	ENST00000382292	ENSG00000151835	SACS	FALSE	FALSE
chr13	23333443	A	T	ENST00000382292	ENSG00000151835	SACS	FALSE	FALSE
chr13	23333445	A	C	ENST00000382292	ENSG00000151835	SACS	FALSE	FALSE
chr13	23333445	A	T	ENST00000382292	ENSG00000151835	SACS	FALSE	FALSE
chr13	23333453	C	A	ENST00000382292	ENSG00000151835	SACS	FALSE	FALSE
chr13	23333472	A	T	ENST00000382292	ENSG00000151835	SACS	FALSE	FALSE
chr13	23333486	C	A	ENST00000382292	ENSG00000151835	SACS	FALSE	FALSE
chr13	23333487	A	C	ENST00000382292	ENSG00000151835	SACS	FALSE	FALSE
chr13	23333487	A	T	ENST00000382292	ENSG00000151835	SACS	FALSE	FALSE
chr13	23333495	C	A	ENST00000382292	ENSG00000151835	SACS	FALSE	FALSE
chr13	23333498	T	A	ENST00000382292	ENSG00000151835	SACS	FALSE	FALSE
chr13	23333500	A	C	ENST00000382292	ENSG00000151835	SACS	FALSE	FALSE
chr13	23333500	A	T	ENST00000382292	ENSG00000151835	SACS	FALSE	FALSE
chr13	23333510	T	A	ENST00000382292	ENSG00000151835	SACS
chr13	23333513	C	A	ENST00000382292	ENSG00000151835	SACS	FALSE	FALSE
chr13	23333516	C	A	ENST00000382292	ENSG00000151835	SACS	FALSE	FALSE
chr13	23333530	G	C	ENST00000382292	ENSG00000151835	SACS	FALSE	FALSE
chr13	23333530	G	T	ENST00000382292	ENSG00000151835	SACS	FALSE	FALSE
chr13	23333533	G	C	ENST00000382292	ENSG00000151835	SACS	FALSE	FALSE
chr13	23333533	G	T	ENST00000382292	ENSG00000151835	SACS	FALSE	FALSE
chr13	23333536	G	C	ENST00000382292	ENSG00000151835	SACS	FALSE	FALSE
chr13	23333536	G	T	ENST00000382292	ENSG00000151835	SACS	FALSE	FALSE
chr13	23333540	G	A	ENST00000382292	ENSG00000151835	SACS	FALSE	FALSE
chr13	23333544	C	T	ENST00000382292	ENSG00000151835	SACS	FALSE	FALSE
chr13	23333545	C	T	ENST00000382292	ENSG00000151835	SACS	FALSE	FALSE
chr13	23333549	T	A	ENST00000382292	ENSG00000151835	SACS	FALSE	FALSE
chr13	23333552	C	A	ENST00000382292	ENSG00000151835	SACS	FALSE	FALSE
chr13	23333558	C	A	ENST00000382292	ENSG00000151835	SACS	FALSE	FALSE
chr13	23333563	G	C	ENST00000382292	ENSG00000151835	SACS	FALSE	FALSE
chr13	23333563	G	T	ENST00000382292	ENSG00000151835	SACS	FALSE	FALSE
chr13	23333576	T	A	ENST00000382292	ENSG00000151835	SACS	FALSE	FALSE
chr13	23333586	G	C	ENST00000382292	ENSG00000151835	SACS	FALSE	FALSE
chr13	23333586	G	T	ENST00000382292	ENSG00000151835	SACS	FALSE	FALSE
chr13	23333589	G	T	ENST00000382292	ENSG00000151835	SACS	FALSE	FALSE
chr13	23333597	C	A	ENST00000382292	ENSG00000151835	SACS	FALSE	FALSE
chr13	23333603	T	A	ENST00000382292	ENSG00000151835	SACS	FALSE	FALSE
chr13	23333606	C	A	ENST00000382292	ENSG00000151835	SACS	FALSE	FALSE
chr13	23333616	A	C	ENST00000382292	ENSG00000151835	SACS	FALSE	FALSE
chr13	23333616	A	T	ENST00000382292	ENSG00000151835	SACS	FALSE	FALSE
chr13	23333636	T	A	ENST00000382292	ENSG00000151835	SACS	FALSE	FALSE
chr13	23333637	A	C	ENST00000382292	ENSG00000151835	SACS	FALSE	FALSE
chr13	23333637	A	T	ENST00000382292	ENSG00000151835	SACS	FALSE	FALSE
chr13	23333640	G	T	ENST00000382292	ENSG00000151835	SACS	FALSE	FALSE
chr13	23333650	G	C	ENST00000382292	ENSG00000151835	SACS	FALSE	FALSE
chr13	23333650	G	T	ENST00000382292	ENSG00000151835	SACS	FALSE	FALSE
chr13	23333654	T	A	ENST00000382292	ENSG00000151835	SACS	FALSE	FALSE
chr13	23333663	T	A	ENST00000382292	ENSG00000151835	SACS	FALSE	FALSE
chr13	23333675	G	A	ENST00000382292	ENSG00000151835	SACS	FALSE	FALSE
chr13	23333683	A	T	ENST00000382292	ENSG00000151835	SACS	FALSE	FALSE
chr13	23333692	A	T	ENST00000382292	ENSG00000151835	SACS	FALSE	FALSE
chr13	23333697	G	T	ENST00000382292	ENSG00000151835	SACS	FALSE	FALSE
chr13	23333706	A	C	ENST00000382292	ENSG00000151835	SACS	FALSE	FALSE
chr13	23333706	A	T	ENST00000382292	ENSG00000151835	SACS	FALSE	FALSE
chr13	23333713	A	T	ENST00000382292	ENSG00000151835	SACS	FALSE	FALSE
chr13	23333723	C	A	ENST00000382292	ENSG00000151835	SACS	FALSE	FALSE
chr13	23333735	C	A	ENST00000382292	ENSG00000151835	SACS	FALSE	FALSE
chr13	23333740	A	C	ENST00000382292	ENSG00000151835	SACS	FALSE	FALSE
chr13	23333740	A	T	ENST00000382292	ENSG00000151835	SACS	FALSE	FALSE
chr13	23333744	T	A	ENST00000382292	ENSG00000151835	SACS	FALSE	FALSE
chr13	23333747	C	A	ENST00000382292	ENSG00000151835	SACS	FALSE	FALSE
chr13	23333753	T	A	ENST00000382292	ENSG00000151835	SACS	FALSE	FALSE
chr13	23333761	G	C	ENST00000382292	ENSG00000151835	SACS	FALSE	FALSE
chr13	23333761	G	T	ENST00000382292	ENSG00000151835	SACS	FALSE	FALSE
chr13	23333768	G	A	ENST00000382292	ENSG00000151835	SACS	FALSE	FALSE
chr13	23333775	A	C	ENST00000382292	ENSG00000151835	SACS	FALSE	FALSE
chr13	23333775	A	T	ENST00000382292	ENSG00000151835	SACS	FALSE	FALSE
chr13	23333789	T	A	ENST00000382292	ENSG00000151835	SACS	FALSE	FALSE
chr13	23333791	A	T	ENST00000382292	ENSG00000151835	SACS	FALSE	FALSE
chr13	23333810	C	A	ENST00000382292	ENSG00000151835	SACS	FALSE	FALSE
chr13	23333826	A	T	ENST00000382292	ENSG00000151835	SACS	FALSE	FALSE
chr13	23333830	G	C	ENST00000382292	ENSG00000151835	SACS	FALSE	FALSE
chr13	23333830	G	T	ENST00000382292	ENSG00000151835	SACS	FALSE	FALSE
chr13	23333833	A	T	ENST00000382292	ENSG00000151835	SACS	FALSE	FALSE
chr13	23333836	A	T	ENST00000382292	ENSG00000151835	SACS	FALSE	FALSE
chr13	23333858	T	A	ENST00000382292	ENSG00000151835	SACS	FALSE	FALSE
chr13	23333862	A	T	ENST00000382292	ENSG00000151835	SACS	FALSE	FALSE
chr13	23333870	T	A	ENST00000382292	ENSG00000151835	SACS	FALSE	FALSE
chr13	23333875	A	T	ENST00000382292	ENSG00000151835	SACS	FALSE	FALSE
chr13	23333885	G	A	ENST00000382292	ENSG00000151835	SACS	FALSE	FALSE
chr13	23333889	A	T	ENST00000382292	ENSG00000151835	SACS	FALSE	FALSE
chr13	23333900	T	A	ENST00000382292	ENSG00000151835	SACS	FALSE	FALSE
chr13	23333921	T	A	ENST00000382292	ENSG00000151835	SACS	FALSE	FALSE
chr13	23333930	G	A	ENST00000382292	ENSG00000151835	SACS	FALSE	FALSE
chr13	23333984	C	A	ENST00000382292	ENSG00000151835	SACS	FALSE	FALSE
chr13	23333987	C	A	ENST00000382292	ENSG00000151835	SACS	FALSE	FALSE
chr13	23334002	G	A	ENST00000382292	ENSG00000151835	SACS	FALSE	FALSE
chr13	23334010	G	C	ENST00000382292	ENSG00000151835	SACS	FALSE	FALSE
chr13	23334010	G	T	ENST00000382292	ENSG00000151835	SACS	FALSE	FALSE
chr13	23334023	T	A	ENST00000382292	ENSG00000151835	SACS	FALSE	FALSE
chr13	23334029	C	A	ENST00000382292	ENSG00000151835	SACS	FALSE	FALSE
chr13	23334037	A	T	ENST00000382292	ENSG00000151835	SACS	FALSE	FALSE
chr13	23334042	C	T	ENST00000382292	ENSG00000151835	SACS	FALSE	FALSE
chr13	23334043	C	T	ENST00000382292	ENSG00000151835	SACS	FALSE	FALSE
chr13	23334050	T	A	ENST00000382292	ENSG00000151835	SACS	FALSE	FALSE
chr13	23334083	T	A	ENST00000382292	ENSG00000151835	SACS	FALSE	FALSE
chr13	23334089	C	A	ENST00000382292	ENSG00000151835	SACS	FALSE	FALSE
chr13	23334092	C	A	ENST00000382292	ENSG00000151835	SACS	FALSE	FALSE
chr13	23334095	G	A	ENST00000382292	ENSG00000151835	SACS	FALSE	FALSE
chr13	23334101	C	A	ENST00000382292	ENSG00000151835	SACS	FALSE	FALSE
chr13	23334104	T	A	ENST00000382292	ENSG00000151835	SACS	FALSE	FALSE
chr13	23334119	C	A	ENST00000382292	ENSG00000151835	SACS	FALSE	FALSE
chr13	23334132	C	T	ENST00000382292	ENSG00000151835	SACS	FALSE	FALSE
chr13	23334133	C	T	ENST00000382292	ENSG00000151835	SACS	FALSE	FALSE
chr13	23334143	T	A	ENST00000382292	ENSG00000151835	SACS	FALSE	FALSE
chr13	23334147	C	T	ENST00000382292	ENSG00000151835	SACS	FALSE	FALSE
chr13	23334148	C	T	ENST00000382292	ENSG00000151835	SACS	FALSE	FALSE
chr13	23334155	C	A	ENST00000382292	ENSG00000151835	SACS	FALSE	FALSE
chr13	23334173	T	A	ENST00000382292	ENSG00000151835	SACS	FALSE	FALSE
chr13	23334174	C	T	ENST00000382292	ENSG00000151835	SACS	FALSE	FALSE
chr13	23334175	C	T	ENST00000382292	ENSG00000151835	SACS	FALSE	FALSE
chr13	23334179	T	A	ENST00000382292	ENSG00000151835	SACS	FALSE	FALSE
chr13	23334183	G	T	ENST00000382292	ENSG00000151835	SACS	FALSE	FALSE
chr13	23334191	T	A	ENST00000382292	ENSG00000151835	SACS	FALSE	FALSE
chr13	23334197	T	A	ENST00000382292	ENSG00000151835	SACS	FALSE	FALSE
chr13	23334198	A	C	ENST00000382292	ENSG00000151835	SACS	FALSE	FALSE
chr13	23334198	A	T	ENST00000382292	ENSG00000151835	SACS	FALSE	FALSE
chr13	23334203	C	A	ENST00000382292	ENSG00000151835	SACS	FALSE	FALSE
chr13	23334206	G	A	ENST00000382292	ENSG00000151835	SACS	FALSE	FALSE
chr13	23334211	A	T	ENST00000382292	ENSG00000151835	SACS	FALSE	FALSE
chr13	23334223	A	C	ENST00000382292	ENSG00000151835	SACS	FALSE	FALSE
chr13	23334223	A	T	ENST00000382292	ENSG00000151835	SACS	FALSE	FALSE
chr13	23334226	A	T	ENST00000382292	ENSG00000151835	SACS	FALSE	FALSE
chr13	23334257	T	A	ENST00000382292	ENSG00000151835	SACS	FALSE	FALSE
chr13	23334266	T	A	ENST00000382292	ENSG00000151835	SACS	FALSE	FALSE
chr13	23334267	A	T	ENST00000382292	ENSG00000151835	SACS	FALSE	FALSE
chr13	23334274	A	T	ENST00000382292	ENSG00000151835	SACS	FALSE	FALSE
chr13	23334277	A	C	ENST00000382292	ENSG00000151835	SACS	FALSE	FALSE
chr13	23334277	A	T	ENST00000382292	ENSG00000151835	SACS	FALSE	FALSE
chr13	23334288	A	C	ENST00000382292	ENSG00000151835	SACS	FALSE	FALSE
chr13	23334288	A	T	ENST00000382292	ENSG00000151835	SACS	FALSE	FALSE
chr13	23334293	T	A	ENST00000382292	ENSG00000151835	SACS	FALSE	FALSE
chr13	23334295	A	T	ENST00000382292	ENSG00000151835	SACS	FALSE	FALSE
chr13	23334297	A	C	ENST00000382292	ENSG00000151835	SACS	FALSE	FALSE
chr13	23334297	A	T	ENST00000382292	ENSG00000151835	SACS	FALSE	FALSE
chr13	23334301	A	C	ENST00000382292	ENSG00000151835	SACS	FALSE	FALSE
chr13	23334301	A	T	ENST00000382292	ENSG00000151835	SACS	FALSE	FALSE
chr13	23334316	A	T	ENST00000382292	ENSG00000151835	SACS	FALSE	FALSE
chr13	23334323	T	A	ENST00000382292	ENSG00000151835	SACS	FALSE	FALSE
chr13	23334337	A	T	ENST00000382292	ENSG00000151835	SACS	FALSE	FALSE
chr13	23334341	C	A	ENST00000382292	ENSG00000151835	SACS	FALSE	FALSE
chr13	23334345	A	C	ENST00000382292	ENSG00000151835	SACS	FALSE	FALSE
chr13	23334345	A	T	ENST00000382292	ENSG00000151835	SACS	FALSE	FALSE
chr13	23334362	T	A	ENST00000382292	ENSG00000151835	SACS	FALSE	FALSE
chr13	23334368	G	A	ENST00000382292	ENSG00000151835	SACS	FALSE	FALSE
chr13	23334371	T	A	ENST00000382292	ENSG00000151835	SACS	FALSE	FALSE
chr13	23334386	G	A	ENST00000382292	ENSG00000151835	SACS	FALSE	FALSE
chr13	23334388	A	T	ENST00000382292	ENSG00000151835	SACS	FALSE	FALSE
chr13	23334418	A	T	ENST00000382292	ENSG00000151835	SACS	FALSE	FALSE
chr13	23334422	C	A	ENST00000382292	ENSG00000151835	SACS	FALSE	FALSE
chr13	23334425	C	A	ENST00000382292	ENSG00000151835	SACS	FALSE	FALSE
chr13	23334431	C	A	ENST00000382292	ENSG00000151835	SACS	FALSE	FALSE
chr13	23334437	C	A	ENST00000382292	ENSG00000151835	SACS	FALSE	FALSE
chr13	23334443	C	A	ENST00000382292	ENSG00000151835	SACS	FALSE	FALSE
chr13	23334446	C	A	ENST00000382292	ENSG00000151835	SACS	FALSE	FALSE
chr13	23334455	T	A	ENST00000382292	ENSG00000151835	SACS	FALSE	FALSE
chr13	23334459	A	T	ENST00000382292	ENSG00000151835	SACS	FALSE	FALSE
chr13	23334462	A	C	ENST00000382292	ENSG00000151835	SACS	FALSE	FALSE
chr13	23334462	A	T	ENST00000382292	ENSG00000151835	SACS	FALSE	FALSE
chr13	23334472	A	C	ENST00000382292	ENSG00000151835	SACS	FALSE	FALSE
chr13	23334472	A	T	ENST00000382292	ENSG00000151835	SACS	FALSE	FALSE
chr13	23334479	T	A	ENST00000382292	ENSG00000151835	SACS	FALSE	FALSE
chr13	23334481	A	C	ENST00000382292	ENSG00000151835	SACS	FALSE	FALSE
chr13	23334481	A	T	ENST00000382292	ENSG00000151835	SACS	FALSE	FALSE
chr13	23334497	T	A	ENST00000382292	ENSG00000151835	SACS	FALSE	FALSE
chr13	23334509	G	A	ENST00000382292	ENSG00000151835	SACS	FALSE	FALSE
chr13	23334512	G	A	ENST00000382292	ENSG00000151835	SACS	FALSE	FALSE
chr13	23334519	A	T	ENST00000382292	ENSG00000151835	SACS	FALSE	FALSE
chr13	23334530	T	A	ENST00000382292	ENSG00000151835	SACS	FALSE	FALSE
chr13	23334540	G	T	ENST00000382292	ENSG00000151835	SACS	FALSE	FALSE
chr13	23334571	A	C	ENST00000382292	ENSG00000151835	SACS	FALSE	FALSE
chr13	23334571	A	T	ENST00000382292	ENSG00000151835	SACS
chr13	23334581	T	A	ENST00000382292	ENSG00000151835	SACS	FALSE	FALSE
chr13	23334600	A	C	ENST00000382292	ENSG00000151835	SACS	FALSE	FALSE
chr13	23334600	A	T	ENST00000382292	ENSG00000151835	SACS	FALSE	FALSE
chr13	23334630	A	T	ENST00000382292	ENSG00000151835	SACS	FALSE	FALSE
chr13	23334636	G	C	ENST00000382292	ENSG00000151835	SACS	FALSE	FALSE
chr13	23334636	G	T	ENST00000382292	ENSG00000151835	SACS	FALSE	FALSE
chr13	23334653	C	A	ENST00000382292	ENSG00000151835	SACS	FALSE	FALSE
chr13	23334657	A	T	ENST00000382292	ENSG00000151835	SACS	FALSE	FALSE
chr13	23334663	A	C	ENST00000382292	ENSG00000151835	SACS	FALSE	FALSE
chr13	23334663	A	T	ENST00000382292	ENSG00000151835	SACS	FALSE	FALSE
chr13	23334670	A	T	ENST00000382292	ENSG00000151835	SACS	FALSE	FALSE
chr13	23334686	C	A	ENST00000382292	ENSG00000151835	SACS	FALSE	FALSE
chr13	23334688	A	C	ENST00000382292	ENSG00000151835	SACS	FALSE	FALSE
chr13	23334688	A	T	ENST00000382292	ENSG00000151835	SACS	FALSE	FALSE
chr13	23334701	T	A	ENST00000382292	ENSG00000151835	SACS	FALSE	FALSE
chr13	23334708	A	C	ENST00000382292	ENSG00000151835	SACS	FALSE	FALSE
chr13	23334708	A	T	ENST00000382292	ENSG00000151835	SACS	FALSE	FALSE
chr13	23334719	C	A	ENST00000382292	ENSG00000151835	SACS	FALSE	FALSE
chr13	23334731	T	A	ENST00000382292	ENSG00000151835	SACS	FALSE	FALSE
chr13	23334747	A	C	ENST00000382292	ENSG00000151835	SACS	FALSE	FALSE
chr13	23334747	A	T	ENST00000382292	ENSG00000151835	SACS	FALSE	FALSE
chr13	23334761	T	A	ENST00000382292	ENSG00000151835	SACS	FALSE	FALSE
chr13	23334770	G	A	ENST00000382292	ENSG00000151835	SACS	FALSE	FALSE
chr13	23334772	A	C	ENST00000382292	ENSG00000151835	SACS	FALSE	FALSE
chr13	23334772	A	T	ENST00000382292	ENSG00000151835	SACS	FALSE	FALSE
chr13	23334776	C	A	ENST00000382292	ENSG00000151835	SACS	FALSE	FALSE
chr13	23334782	G	A	ENST00000382292	ENSG00000151835	SACS	FALSE	FALSE
chr13	23334787	A	C	ENST00000382292	ENSG00000151835	SACS	FALSE	FALSE
chr13	23334787	A	T	ENST00000382292	ENSG00000151835	SACS	FALSE	FALSE
chr13	23334806	T	A	ENST00000382292	ENSG00000151835	SACS	FALSE	FALSE
chr13	23334812	T	A	ENST00000382292	ENSG00000151835	SACS	FALSE	FALSE
chr13	23334834	C	T	ENST00000382292	ENSG00000151835	SACS	FALSE	FALSE
chr13	23334835	C	T	ENST00000382292	ENSG00000151835	SACS	FALSE	FALSE
chr13	23334859	A	T	ENST00000382292	ENSG00000151835	SACS	FALSE	FALSE
chr13	23334898	A	C	ENST00000382292	ENSG00000151835	SACS	FALSE	FALSE
chr13	23334898	A	T	ENST00000382292	ENSG00000151835	SACS	FALSE	FALSE
chr13	23334908	T	A	ENST00000382292	ENSG00000151835	SACS	FALSE	FALSE
chr13	23334917	C	A	ENST00000382292	ENSG00000151835	SACS	FALSE	FALSE
chr13	23334924	G	T	ENST00000382292	ENSG00000151835	SACS	FALSE	FALSE
chr13	23334930	G	C	ENST00000382292	ENSG00000151835	SACS	FALSE	FALSE
chr13	23334930	G	T	ENST00000382292	ENSG00000151835	SACS	FALSE	FALSE
chr13	23334941	T	A	ENST00000382292	ENSG00000151835	SACS	FALSE	FALSE
chr13	23334948	A	T	ENST00000382292	ENSG00000151835	SACS	FALSE	FALSE
chr13	23334951	A	C	ENST00000382292	ENSG00000151835	SACS	FALSE	FALSE
chr13	23334951	A	T	ENST00000382292	ENSG00000151835	SACS	FALSE	FALSE
chr13	23334955	A	C	ENST00000382292	ENSG00000151835	SACS	FALSE	FALSE
chr13	23334955	A	T	ENST00000382292	ENSG00000151835	SACS	FALSE	FALSE
chr13	23334965	G	A	ENST00000382292	ENSG00000151835	SACS	FALSE	FALSE
chr13	23334994	G	T	ENST00000382292	ENSG00000151835	SACS	FALSE	FALSE
chr13	23334997	A	C	ENST00000382292	ENSG00000151835	SACS	FALSE	FALSE
chr13	23334997	A	T	ENST00000382292	ENSG00000151835	SACS	FALSE	FALSE
chr13	23335004	T	A	ENST00000382292	ENSG00000151835	SACS	FALSE	FALSE
chr13	23335007	T	A	ENST00000382292	ENSG00000151835	SACS	FALSE	FALSE
chr13	23335009	A	C	ENST00000382292	ENSG00000151835	SACS	FALSE	FALSE
chr13	23335009	A	T	ENST00000382292	ENSG00000151835	SACS	FALSE	FALSE
chr13	23335019	T	A	ENST00000382292	ENSG00000151835	SACS	FALSE	FALSE
chr13	23335043	G	A	ENST00000382292	ENSG00000151835	SACS	FALSE	FALSE
chr13	23335045	A	C	ENST00000382292	ENSG00000151835	SACS	FALSE	FALSE
chr13	23335045	A	T	ENST00000382292	ENSG00000151835	SACS	FALSE	FALSE
chr13	23335051	G	C	ENST00000382292	ENSG00000151835	SACS	FALSE	FALSE
chr13	23335051	G	T	ENST00000382292	ENSG00000151835	SACS	FALSE	FALSE
chr13	23335054	A	C	ENST00000382292	ENSG00000151835	SACS	FALSE	FALSE
chr13	23335054	A	T	ENST00000382292	ENSG00000151835	SACS	FALSE	FALSE
chr13	23335077	A	C	ENST00000382292	ENSG00000151835	SACS	FALSE	FALSE
chr13	23335077	A	T	ENST00000382292	ENSG00000151835	SACS	FALSE	FALSE
chr13	23335085	T	A	ENST00000382292	ENSG00000151835	SACS
chr13	23335088	T	A	ENST00000382292	ENSG00000151835	SACS	FALSE	FALSE
chr13	23335090	A	C	ENST00000382292	ENSG00000151835	SACS	FALSE	FALSE
chr13	23335090	A	T	ENST00000382292	ENSG00000151835	SACS	FALSE	FALSE
chr13	23335094	G	A	ENST00000382292	ENSG00000151835	SACS	FALSE	FALSE
chr13	23335102	A	T	ENST00000382292	ENSG00000151835	SACS	FALSE	FALSE
chr13	23335106	C	A	ENST00000382292	ENSG00000151835	SACS	FALSE	FALSE
chr13	23335110	A	C	ENST00000382292	ENSG00000151835	SACS	FALSE	FALSE
chr13	23335110	A	T	ENST00000382292	ENSG00000151835	SACS	FALSE	FALSE
chr13	23335126	A	C	ENST00000382292	ENSG00000151835	SACS	FALSE	FALSE
chr13	23335126	A	T	ENST00000382292	ENSG00000151835	SACS	FALSE	FALSE
chr13	23335138	A	C	ENST00000382292	ENSG00000151835	SACS	FALSE	FALSE
chr13	23335138	A	T	ENST00000382292	ENSG00000151835	SACS	FALSE	FALSE
chr13	23335149	C	T	ENST00000382292	ENSG00000151835	SACS	FALSE	FALSE
chr13	23335150	C	T	ENST00000382292	ENSG00000151835	SACS	FALSE	FALSE
chr13	23335160	G	A	ENST00000382292	ENSG00000151835	SACS	FALSE	FALSE
chr13	23335172	C	A	ENST00000382292	ENSG00000151835	SACS	FALSE	FALSE
chr13	23335185	C	T	ENST00000382292	ENSG00000151835	SACS	FALSE	FALSE
chr13	23335186	C	T	ENST00000382292	ENSG00000151835	SACS	FALSE	FALSE
chr13	23335199	T	A	ENST00000382292	ENSG00000151835	SACS	FALSE	FALSE
chr13	23335204	G	C	ENST00000382292	ENSG00000151835	SACS	FALSE	FALSE
chr13	23335204	G	T	ENST00000382292	ENSG00000151835	SACS	FALSE	FALSE
chr13	23335250	C	A	ENST00000382292	ENSG00000151835	SACS	FALSE	FALSE
chr13	23335252	A	T	ENST00000382292	ENSG00000151835	SACS	FALSE	FALSE
chr13	23335264	A	T	ENST00000382292	ENSG00000151835	SACS	FALSE	FALSE
chr13	23335269	A	T	ENST00000382292	ENSG00000151835	SACS	FALSE	FALSE
chr13	23335289	T	A	ENST00000382292	ENSG00000151835	SACS	FALSE	FALSE
chr13	23335292	T	A	ENST00000382292	ENSG00000151835	SACS	FALSE	FALSE
chr13	23335293	A	C	ENST00000382292	ENSG00000151835	SACS	FALSE	FALSE
chr13	23335293	A	T	ENST00000382292	ENSG00000151835	SACS	FALSE	FALSE
chr13	23335308	G	T	ENST00000382292	ENSG00000151835	SACS	FALSE	FALSE
chr13	23335322	C	A	ENST00000382292	ENSG00000151835	SACS	FALSE	FALSE
chr13	23335349	G	A	ENST00000382292	ENSG00000151835	SACS	FALSE	FALSE
chr13	23335355	T	A	ENST00000382292	ENSG00000151835	SACS	FALSE	FALSE
chr13	23335363	G	C	ENST00000382292	ENSG00000151835	SACS	FALSE	FALSE
chr13	23335363	G	T	ENST00000382292	ENSG00000151835	SACS	FALSE	FALSE
chr13	23335376	T	A	ENST00000382292	ENSG00000151835	SACS	FALSE	FALSE
chr13	23335385	T	A	ENST00000382292	ENSG00000151835	SACS	FALSE	FALSE
chr13	23335388	C	A	ENST00000382292	ENSG00000151835	SACS	FALSE	FALSE
chr13	23335396	G	C	ENST00000382292	ENSG00000151835	SACS	FALSE	FALSE
chr13	23335396	G	T	ENST00000382292	ENSG00000151835	SACS	FALSE	FALSE
chr13	23335405	G	C	ENST00000382292	ENSG00000151835	SACS	FALSE	FALSE
chr13	23335405	G	T	ENST00000382292	ENSG00000151835	SACS	FALSE	FALSE
chr13	23335409	T	A	ENST00000382292	ENSG00000151835	SACS	FALSE	FALSE
chr13	23335413	A	T	ENST00000382292	ENSG00000151835	SACS	FALSE	FALSE
chr13	23335422	C	T	ENST00000382292	ENSG00000151835	SACS	FALSE	FALSE
chr13	23335423	C	T	ENST00000382292	ENSG00000151835	SACS	FALSE	FALSE
chr13	23335439	C	A	ENST00000382292	ENSG00000151835	SACS	FALSE	FALSE
chr13	23335442	C	A	ENST00000382292	ENSG00000151835	SACS	FALSE	FALSE
chr13	23335451	C	A	ENST00000382292	ENSG00000151835	SACS	FALSE	FALSE
chr13	23335464	A	C	ENST00000382292	ENSG00000151835	SACS	FALSE	FALSE
chr13	23335464	A	T	ENST00000382292	ENSG00000151835	SACS	FALSE	FALSE
chr13	23335475	G	A	ENST00000382292	ENSG00000151835	SACS	FALSE	FALSE
chr13	23335478	G	A	ENST00000382292	ENSG00000151835	SACS	FALSE	FALSE
chr13	23335493	T	A	ENST00000382292	ENSG00000151835	SACS	FALSE	FALSE
chr13	23335499	G	A	ENST00000382292	ENSG00000151835	SACS	FALSE	FALSE
chr13	23335505	T	A	ENST00000382292	ENSG00000151835	SACS	FALSE	FALSE
chr13	23335508	T	A	ENST00000382292	ENSG00000151835	SACS	FALSE	FALSE
chr13	23335541	G	A	ENST00000382292	ENSG00000151835	SACS	FALSE	FALSE
chr13	23335544	T	A	ENST00000382292	ENSG00000151835	SACS	FALSE	FALSE
chr13	23335550	T	A	ENST00000382292	ENSG00000151835	SACS	FALSE	FALSE
chr13	23335552	A	T	ENST00000382292	ENSG00000151835	SACS	FALSE	FALSE
chr13	23335556	T	A	ENST00000382292	ENSG00000151835	SACS	FALSE	FALSE
chr13	23335562	C	A	ENST00000382292	ENSG00000151835	SACS	FALSE	FALSE
chr13	23335574	T	A	ENST00000382292	ENSG00000151835	SACS	FALSE	FALSE
chr13	23335580	T	A	ENST00000382292	ENSG00000151835	SACS	FALSE	FALSE
chr13	23335585	G	C	ENST00000382292	ENSG00000151835	SACS	FALSE	FALSE
chr13	23335585	G	T	ENST00000382292	ENSG00000151835	SACS	FALSE	FALSE
chr13	23335587	A	C	ENST00000382292	ENSG00000151835	SACS	FALSE	FALSE
chr13	23335587	A	T	ENST00000382292	ENSG00000151835	SACS	FALSE	FALSE
chr13	23335607	C	A	ENST00000382292	ENSG00000151835	SACS	FALSE	FALSE
chr13	23335616	T	A	ENST00000382292	ENSG00000151835	SACS	FALSE	FALSE
chr13	23335625	C	A	ENST00000382292	ENSG00000151835	SACS	FALSE	FALSE
chr13	23335626	A	T	ENST00000382292	ENSG00000151835	SACS	FALSE	FALSE
chr13	23335640	T	A	ENST00000382292	ENSG00000151835	SACS	FALSE	FALSE
chr13	23335643	C	A	ENST00000382292	ENSG00000151835	SACS	FALSE	FALSE
chr13	23335670	C	A	ENST00000382292	ENSG00000151835	SACS	FALSE	FALSE
chr13	23335681	G	C	ENST00000382292	ENSG00000151835	SACS	FALSE	FALSE
chr13	23335681	G	T	ENST00000382292	ENSG00000151835	SACS	FALSE	FALSE
chr13	23335691	T	A	ENST00000382292	ENSG00000151835	SACS	FALSE	FALSE
chr13	23335696	A	T	ENST00000382292	ENSG00000151835	SACS	FALSE	FALSE
chr13	23335706	G	A	ENST00000382292	ENSG00000151835	SACS	FALSE	FALSE
chr13	23335715	T	A	ENST00000382292	ENSG00000151835	SACS	FALSE	FALSE
chr13	23335720	G	C	ENST00000382292	ENSG00000151835	SACS	FALSE	FALSE
chr13	23335720	G	T	ENST00000382292	ENSG00000151835	SACS	FALSE	FALSE
chr13	23335735	G	T	ENST00000382292	ENSG00000151835	SACS	FALSE	FALSE
chr13	23335742	C	A	ENST00000382292	ENSG00000151835	SACS	FALSE	FALSE
chr13	23335744	G	T	ENST00000382292	ENSG00000151835	SACS	FALSE	FALSE
chr13	23335751	T	A	ENST00000382292	ENSG00000151835	SACS	FALSE	FALSE
chr13	23335760	C	A	ENST00000382292	ENSG00000151835	SACS	FALSE	FALSE
chr13	23335781	T	A	ENST00000382292	ENSG00000151835	SACS	FALSE	FALSE
chr13	23335791	G	T	ENST00000382292	ENSG00000151835	SACS	FALSE	FALSE
chr13	23335805	T	A	ENST00000382292	ENSG00000151835	SACS	FALSE	FALSE
chr13	23335817	C	A	ENST00000382292	ENSG00000151835	SACS	FALSE	FALSE
chr13	23335821	A	C	ENST00000382292	ENSG00000151835	SACS	FALSE	FALSE
chr13	23335821	A	T	ENST00000382292	ENSG00000151835	SACS	FALSE	FALSE
chr13	23335840	G	C	ENST00000382292	ENSG00000151835	SACS	FALSE	FALSE
chr13	23335840	G	T	ENST00000382292	ENSG00000151835	SACS	FALSE	FALSE
chr13	23335847	G	A	ENST00000382292	ENSG00000151835	SACS	FALSE	FALSE
chr13	23335867	A	T	ENST00000382292	ENSG00000151835	SACS	FALSE	FALSE
chr13	23335874	T	A	ENST00000382292	ENSG00000151835	SACS	FALSE	FALSE
chr13	23335886	C	A	ENST00000382292	ENSG00000151835	SACS	FALSE	FALSE
chr13	23335914	A	C	ENST00000382292	ENSG00000151835	SACS	FALSE	FALSE
chr13	23335914	A	T	ENST00000382292	ENSG00000151835	SACS	FALSE	FALSE
chr13	23335919	T	A	ENST00000382292	ENSG00000151835	SACS	FALSE	FALSE
chr13	23335938	A	T	ENST00000382292	ENSG00000151835	SACS	FALSE	FALSE
chr13	23335971	G	T	ENST00000382292	ENSG00000151835	SACS	FALSE	FALSE
chr13	23335986	A	C	ENST00000382292	ENSG00000151835	SACS	FALSE	FALSE
chr13	23335986	A	T	ENST00000382292	ENSG00000151835	SACS	FALSE	FALSE
chr13	23336003	C	A	ENST00000382292	ENSG00000151835	SACS	FALSE	FALSE
chr13	23336009	C	A	ENST00000382292	ENSG00000151835	SACS	FALSE	FALSE
chr13	23336010	A	C	ENST00000382292	ENSG00000151835	SACS	FALSE	FALSE
chr13	23336010	A	T	ENST00000382292	ENSG00000151835	SACS	FALSE	FALSE
chr13	23336015	G	A	ENST00000382292	ENSG00000151835	SACS	FALSE	FALSE
chr13	23336018	C	A	ENST00000382292	ENSG00000151835	SACS	FALSE	FALSE
chr13	23336024	T	A	ENST00000382292	ENSG00000151835	SACS	FALSE	FALSE
chr13	23336025	A	C	ENST00000382292	ENSG00000151835	SACS	FALSE	FALSE
chr13	23336025	A	T	ENST00000382292	ENSG00000151835	SACS	FALSE	FALSE
chr13	23336036	C	A	ENST00000382292	ENSG00000151835	SACS	FALSE	FALSE
chr13	23336039	C	A	ENST00000382292	ENSG00000151835	SACS	FALSE	FALSE
chr13	23336042	T	A	ENST00000382292	ENSG00000151835	SACS	FALSE	FALSE
chr13	23336051	T	A	ENST00000382292	ENSG00000151835	SACS	FALSE	FALSE
chr13	23336054	C	A	ENST00000382292	ENSG00000151835	SACS	FALSE	FALSE
chr13	23336063	G	A	ENST00000382292	ENSG00000151835	SACS	FALSE	FALSE
chr13	23336069	C	A	ENST00000382292	ENSG00000151835	SACS	FALSE	FALSE
chr13	23336072	T	A	ENST00000382292	ENSG00000151835	SACS	FALSE	FALSE
chr13	23336084	C	A	ENST00000382292	ENSG00000151835	SACS	FALSE	FALSE
chr13	23336096	G	A	ENST00000382292	ENSG00000151835	SACS	FALSE	FALSE
chr13	23336103	G	C	ENST00000382292	ENSG00000151835	SACS	FALSE	FALSE
chr13	23336103	G	T	ENST00000382292	ENSG00000151835	SACS	FALSE	FALSE
chr13	23336109	A	T	ENST00000382292	ENSG00000151835	SACS	FALSE	FALSE
chr13	23336126	G	A	ENST00000382292	ENSG00000151835	SACS	FALSE	FALSE
chr13	23336128	A	T	ENST00000382292	ENSG00000151835	SACS	FALSE	FALSE
chr13	23336136	C	T	ENST00000382292	ENSG00000151835	SACS	FALSE	FALSE
chr13	23336137	C	T	ENST00000382292	ENSG00000151835	SACS	FALSE	FALSE
chr13	23336141	T	A	ENST00000382292	ENSG00000151835	SACS	FALSE	FALSE
chr13	23336156	T	A	ENST00000382292	ENSG00000151835	SACS	FALSE	FALSE
chr13	23336171	G	A	ENST00000382292	ENSG00000151835	SACS	FALSE	FALSE
chr13	23336174	T	A	ENST00000382292	ENSG00000151835	SACS	FALSE	FALSE
chr13	23336190	A	T	ENST00000382292	ENSG00000151835	SACS	FALSE	FALSE
chr13	23336198	C	A	ENST00000382292	ENSG00000151835	SACS	FALSE	FALSE
chr13	23336207	T	A	ENST00000382292	ENSG00000151835	SACS	FALSE	FALSE
chr13	23336225	G	A	ENST00000382292	ENSG00000151835	SACS	FALSE	FALSE
chr13	23336234	C	A	ENST00000382292	ENSG00000151835	SACS	FALSE	FALSE
chr13	23336237	T	A	ENST00000382292	ENSG00000151835	SACS	FALSE	FALSE
chr13	23336239	A	T	ENST00000382292	ENSG00000151835	SACS	FALSE	FALSE
chr13	23336246	C	A	ENST00000382292	ENSG00000151835	SACS	FALSE	FALSE
chr13	23336249	T	A	ENST00000382292	ENSG00000151835	SACS	FALSE	FALSE
chr13	23336252	C	A	ENST00000382292	ENSG00000151835	SACS	FALSE	FALSE
chr13	23336259	A	C	ENST00000382292	ENSG00000151835	SACS	FALSE	FALSE
chr13	23336259	A	T	ENST00000382292	ENSG00000151835	SACS	FALSE	FALSE
chr13	23336279	T	A	ENST00000382292	ENSG00000151835	SACS	FALSE	FALSE
chr13	23336285	T	A	ENST00000382292	ENSG00000151835	SACS	FALSE	FALSE
chr13	23336293	A	T	ENST00000382292	ENSG00000151835	SACS	FALSE	FALSE
chr13	23336297	T	A	ENST00000382292	ENSG00000151835	SACS
chr13	23336300	C	A	ENST00000382292	ENSG00000151835	SACS	FALSE	FALSE
chr13	23336303	T	A	ENST00000382292	ENSG00000151835	SACS	FALSE	FALSE
chr13	23336306	G	A	ENST00000382292	ENSG00000151835	SACS	FALSE	FALSE
chr13	23336315	C	A	ENST00000382292	ENSG00000151835	SACS	FALSE	FALSE
chr13	23336334	A	T	ENST00000382292	ENSG00000151835	SACS	FALSE	FALSE
chr13	23336349	A	C	ENST00000382292	ENSG00000151835	SACS	FALSE	FALSE
chr13	23336349	A	T	ENST00000382292	ENSG00000151835	SACS	FALSE	FALSE
chr13	23336354	T	A	ENST00000382292	ENSG00000151835	SACS	FALSE	FALSE
chr13	23336357	C	A	ENST00000382292	ENSG00000151835	SACS	FALSE	FALSE
chr13	23336359	A	C	ENST00000382292	ENSG00000151835	SACS	FALSE	FALSE
chr13	23336359	A	T	ENST00000382292	ENSG00000151835	SACS	FALSE	FALSE
chr13	23336366	T	A	ENST00000382292	ENSG00000151835	SACS	FALSE	FALSE
chr13	23336372	G	A	ENST00000382292	ENSG00000151835	SACS	FALSE	FALSE
chr13	23336375	T	A	ENST00000382292	ENSG00000151835	SACS	FALSE	FALSE
chr13	23336387	C	A	ENST00000382292	ENSG00000151835	SACS	FALSE	FALSE
chr13	23336393	T	A	ENST00000382292	ENSG00000151835	SACS	FALSE	FALSE
chr13	23336405	C	A	ENST00000382292	ENSG00000151835	SACS	FALSE	FALSE
chr13	23336424	A	T	ENST00000382292	ENSG00000151835	SACS	FALSE	FALSE
chr13	23336427	A	C	ENST00000382292	ENSG00000151835	SACS	FALSE	FALSE
chr13	23336427	A	T	ENST00000382292	ENSG00000151835	SACS	FALSE	FALSE
chr13	23336432	T	A	ENST00000382292	ENSG00000151835	SACS	FALSE	FALSE
chr13	23336447	T	A	ENST00000382292	ENSG00000151835	SACS	FALSE	FALSE
chr13	23336453	T	A	ENST00000382292	ENSG00000151835	SACS	FALSE	FALSE
chr13	23336457	C	T	ENST00000382292	ENSG00000151835	SACS	FALSE	FALSE
chr13	23336458	C	T	ENST00000382292	ENSG00000151835	SACS	FALSE	FALSE
chr13	23336463	G	T	ENST00000382292	ENSG00000151835	SACS	FALSE	FALSE
chr13	23336472	G	C	ENST00000382292	ENSG00000151835	SACS	FALSE	FALSE
chr13	23336472	G	T	ENST00000382292	ENSG00000151835	SACS	FALSE	FALSE
chr13	23336475	G	T	ENST00000382292	ENSG00000151835	SACS	FALSE	FALSE
chr13	23336479	A	C	ENST00000382292	ENSG00000151835	SACS	FALSE	FALSE
chr13	23336479	A	T	ENST00000382292	ENSG00000151835	SACS	FALSE	FALSE
chr13	23336482	G	T	ENST00000382292	ENSG00000151835	SACS	FALSE	FALSE
chr13	23336486	T	A	ENST00000382292	ENSG00000151835	SACS	FALSE	FALSE
chr13	23336518	A	T	ENST00000382292	ENSG00000151835	SACS	FALSE	FALSE
chr13	23336521	A	C	ENST00000382292	ENSG00000151835	SACS	FALSE	FALSE
chr13	23336521	A	T	ENST00000382292	ENSG00000151835	SACS	FALSE	FALSE
chr13	23336528	T	A	ENST00000382292	ENSG00000151835	SACS	FALSE	FALSE
chr13	23336532	A	C	ENST00000382292	ENSG00000151835	SACS	FALSE	FALSE
chr13	23336532	A	T	ENST00000382292	ENSG00000151835	SACS	FALSE	FALSE
chr13	23336540	T	A	ENST00000382292	ENSG00000151835	SACS	FALSE	FALSE
chr13	23336543	C	A	ENST00000382292	ENSG00000151835	SACS	FALSE	FALSE
chr13	23336544	A	T	ENST00000382292	ENSG00000151835	SACS	FALSE	FALSE
chr13	23336552	C	A	ENST00000382292	ENSG00000151835	SACS	FALSE	FALSE
chr13	23336555	G	A	ENST00000382292	ENSG00000151835	SACS	FALSE	FALSE
chr13	23336558	T	A	ENST00000382292	ENSG00000151835	SACS	FALSE	FALSE
chr13	23336561	T	A	ENST00000382292	ENSG00000151835	SACS	FALSE	FALSE
chr13	23336564	C	A	ENST00000382292	ENSG00000151835	SACS	FALSE	FALSE
chr13	23336567	T	A	ENST00000382292	ENSG00000151835	SACS	FALSE	FALSE
chr13	23336577	C	T	ENST00000382292	ENSG00000151835	SACS	FALSE	FALSE
chr13	23336578	C	T	ENST00000382292	ENSG00000151835	SACS	FALSE	FALSE
chr13	23336585	C	A	ENST00000382292	ENSG00000151835	SACS	FALSE	FALSE
chr13	23336588	C	A	ENST00000382292	ENSG00000151835	SACS	FALSE	FALSE
chr13	23336600	G	A	ENST00000382292	ENSG00000151835	SACS	FALSE	FALSE
chr13	23336603	G	A	ENST00000382292	ENSG00000151835	SACS	FALSE	FALSE
chr13	23336604	G	T	ENST00000382292	ENSG00000151835	SACS	FALSE	FALSE
chr13	23336612	G	A	ENST00000382292	ENSG00000151835	SACS	FALSE	FALSE
chr13	23336621	C	A	ENST00000382292	ENSG00000151835	SACS	FALSE	FALSE
chr13	23336624	C	A	ENST00000382292	ENSG00000151835	SACS	FALSE	FALSE
chr13	23336633	G	A	ENST00000382292	ENSG00000151835	SACS	FALSE	FALSE
chr13	23336636	T	A	ENST00000382292	ENSG00000151835	SACS	FALSE	FALSE
chr13	23336642	C	A	ENST00000382292	ENSG00000151835	SACS	FALSE	FALSE
chr13	23336645	T	A	ENST00000382292	ENSG00000151835	SACS	FALSE	FALSE
chr13	23336648	C	A	ENST00000382292	ENSG00000151835	SACS	FALSE	FALSE
chr13	23336651	G	A	ENST00000382292	ENSG00000151835	SACS	FALSE	FALSE
chr13	23336663	C	A	ENST00000382292	ENSG00000151835	SACS	FALSE	FALSE
chr13	23336665	A	T	ENST00000382292	ENSG00000151835	SACS	FALSE	FALSE
chr13	23336684	C	A	ENST00000382292	ENSG00000151835	SACS	FALSE	FALSE
chr13	23336691	G	T	ENST00000382292	ENSG00000151835	SACS	FALSE	FALSE
chr13	23336695	G	C	ENST00000382292	ENSG00000151835	SACS	FALSE	FALSE
chr13	23336695	G	T	ENST00000382292	ENSG00000151835	SACS	FALSE	FALSE
chr13	23336699	G	A	ENST00000382292	ENSG00000151835	SACS	FALSE	FALSE
chr13	23336717	C	A	ENST00000382292	ENSG00000151835	SACS	FALSE	FALSE
chr13	23336726	C	A	ENST00000382292	ENSG00000151835	SACS	FALSE	FALSE
chr13	23336741	T	A	ENST00000382292	ENSG00000151835	SACS	FALSE	FALSE
chr13	23336742	A	C	ENST00000382292	ENSG00000151835	SACS	FALSE	FALSE
chr13	23336742	A	T	ENST00000382292	ENSG00000151835	SACS	FALSE	FALSE
chr13	23336747	T	A	ENST00000382292	ENSG00000151835	SACS	FALSE	FALSE
chr13	23336755	A	T	ENST00000382292	ENSG00000151835	SACS	FALSE	FALSE
chr13	23336759	G	A	ENST00000382292	ENSG00000151835	SACS	FALSE	FALSE
chr13	23336760	A	C	ENST00000382292	ENSG00000151835	SACS	FALSE	FALSE
chr13	23336760	A	T	ENST00000382292	ENSG00000151835	SACS	FALSE	FALSE
chr13	23336766	G	C	ENST00000382292	ENSG00000151835	SACS	FALSE	FALSE
chr13	23336766	G	T	ENST00000382292	ENSG00000151835	SACS	FALSE	FALSE
chr13	23336780	C	A	ENST00000382292	ENSG00000151835	SACS	FALSE	FALSE
chr13	23336788	A	C	ENST00000382292	ENSG00000151835	SACS	FALSE	FALSE
chr13	23336788	A	T	ENST00000382292	ENSG00000151835	SACS	FALSE	FALSE
chr13	23336804	T	A	ENST00000382292	ENSG00000151835	SACS	FALSE	FALSE
chr13	23336807	C	A	ENST00000382292	ENSG00000151835	SACS	FALSE	FALSE
chr13	23336809	G	C	ENST00000382292	ENSG00000151835	SACS	FALSE	FALSE
chr13	23336809	G	T	ENST00000382292	ENSG00000151835	SACS	FALSE	FALSE
chr13	23336817	A	C	ENST00000382292	ENSG00000151835	SACS	FALSE	FALSE
chr13	23336817	A	T	ENST00000382292	ENSG00000151835	SACS	FALSE	FALSE
chr13	23336828	C	A	ENST00000382292	ENSG00000151835	SACS	FALSE	FALSE
chr13	23336852	T	A	ENST00000382292	ENSG00000151835	SACS	FALSE	FALSE
chr13	23336854	A	C	ENST00000382292	ENSG00000151835	SACS	FALSE	FALSE
chr13	23336854	A	T	ENST00000382292	ENSG00000151835	SACS	FALSE	FALSE
chr13	23336858	T	A	ENST00000382292	ENSG00000151835	SACS	FALSE	FALSE
chr13	23336869	G	C	ENST00000382292	ENSG00000151835	SACS	FALSE	FALSE
chr13	23336869	G	T	ENST00000382292	ENSG00000151835	SACS	FALSE	FALSE
chr13	23336876	T	A	ENST00000382292	ENSG00000151835	SACS	FALSE	FALSE
chr13	23336885	C	A	ENST00000382292	ENSG00000151835	SACS	FALSE	FALSE
chr13	23336891	G	A	ENST00000382292	ENSG00000151835	SACS	FALSE	FALSE
chr13	23336896	A	T	ENST00000382292	ENSG00000151835	SACS	FALSE	FALSE
chr13	23336903	C	A	ENST00000382292	ENSG00000151835	SACS	FALSE	FALSE
chr13	23336910	G	C	ENST00000382292	ENSG00000151835	SACS	FALSE	FALSE
chr13	23336910	G	T	ENST00000382292	ENSG00000151835	SACS	FALSE	FALSE
chr13	23336915	T	A	ENST00000382292	ENSG00000151835	SACS	FALSE	FALSE
chr13	23336916	G	C	ENST00000382292	ENSG00000151835	SACS	FALSE	FALSE
chr13	23336916	G	T	ENST00000382292	ENSG00000151835	SACS	FALSE	FALSE
chr13	23336919	G	T	ENST00000382292	ENSG00000151835	SACS	FALSE	FALSE
chr13	23336939	C	A	ENST00000382292	ENSG00000151835	SACS	FALSE	FALSE
chr13	23336942	G	A	ENST00000382292	ENSG00000151835	SACS	FALSE	FALSE
chr13	23336943	G	C	ENST00000382292	ENSG00000151835	SACS	FALSE	FALSE
chr13	23336943	G	T	ENST00000382292	ENSG00000151835	SACS	FALSE	FALSE
chr13	23336957	C	A	ENST00000382292	ENSG00000151835	SACS	FALSE	FALSE
chr13	23336968	G	C	ENST00000382292	ENSG00000151835	SACS	FALSE	FALSE
chr13	23336968	G	T	ENST00000382292	ENSG00000151835	SACS	FALSE	FALSE
chr13	23336972	T	A	ENST00000382292	ENSG00000151835	SACS	FALSE	FALSE
chr13	23336981	C	A	ENST00000382292	ENSG00000151835	SACS	FALSE	FALSE
chr13	23336984	T	A	ENST00000382292	ENSG00000151835	SACS	FALSE	FALSE
chr13	23336986	A	T	ENST00000382292	ENSG00000151835	SACS	FALSE	FALSE
chr13	23336990	G	A	ENST00000382292	ENSG00000151835	SACS	FALSE	FALSE
chr13	23337017	T	A	ENST00000382292	ENSG00000151835	SACS	FALSE	FALSE
chr13	23337020	T	A	ENST00000382292	ENSG00000151835	SACS	FALSE	FALSE
chr13	23337025	A	C	ENST00000382292	ENSG00000151835	SACS	FALSE	FALSE
chr13	23337025	A	T	ENST00000382292	ENSG00000151835	SACS	FALSE	FALSE
chr13	23337029	C	A	ENST00000382292	ENSG00000151835	SACS	FALSE	FALSE
chr13	23337031	A	T	ENST00000382292	ENSG00000151835	SACS	FALSE	FALSE
chr13	23337038	C	A	ENST00000382292	ENSG00000151835	SACS	FALSE	FALSE
chr13	23337041	T	A	ENST00000382292	ENSG00000151835	SACS	FALSE	FALSE
chr13	23337049	A	T	ENST00000382292	ENSG00000151835	SACS	FALSE	FALSE
chr13	23337052	G	C	ENST00000382292	ENSG00000151835	SACS	FALSE	FALSE
chr13	23337052	G	T	ENST00000382292	ENSG00000151835	SACS	FALSE	FALSE
chr13	23337058	G	C	ENST00000382292	ENSG00000151835	SACS	FALSE	FALSE
chr13	23337058	G	T	ENST00000382292	ENSG00000151835	SACS	FALSE	FALSE
chr13	23337063	A	T	ENST00000382292	ENSG00000151835	SACS	FALSE	FALSE
chr13	23337071	T	A	ENST00000382292	ENSG00000151835	SACS	FALSE	FALSE
chr13	23337089	C	A	ENST00000382292	ENSG00000151835	SACS	FALSE	FALSE
chr13	23337104	G	A	ENST00000382292	ENSG00000151835	SACS	FALSE	FALSE
chr13	23337106	A	T	ENST00000382292	ENSG00000151835	SACS	FALSE	FALSE
chr13	23337111	A	T	ENST00000382292	ENSG00000151835	SACS	FALSE	FALSE
chr13	23337125	G	A	ENST00000382292	ENSG00000151835	SACS	FALSE	FALSE
chr13	23337131	C	A	ENST00000382292	ENSG00000151835	SACS	FALSE	FALSE
chr13	23337138	A	C	ENST00000382292	ENSG00000151835	SACS	FALSE	FALSE
chr13	23337138	A	T	ENST00000382292	ENSG00000151835	SACS	FALSE	FALSE
chr13	23337167	C	A	ENST00000382292	ENSG00000151835	SACS	FALSE	FALSE
chr13	23337173	T	A	ENST00000382292	ENSG00000151835	SACS	FALSE	FALSE
chr13	23337188	T	A	ENST00000382292	ENSG00000151835	SACS	FALSE	FALSE
chr13	23337189	C	T	ENST00000382292	ENSG00000151835	SACS	FALSE	FALSE
chr13	23337190	C	T	ENST00000382292	ENSG00000151835	SACS	FALSE	FALSE
chr13	23337196	A	T	ENST00000382292	ENSG00000151835	SACS	FALSE	FALSE
chr13	23337215	T	A	ENST00000382292	ENSG00000151835	SACS	FALSE	FALSE
chr13	23337245	G	A	ENST00000382292	ENSG00000151835	SACS	FALSE	FALSE
chr13	23337246	A	C	ENST00000382292	ENSG00000151835	SACS	FALSE	FALSE
chr13	23337246	A	T	ENST00000382292	ENSG00000151835	SACS	FALSE	FALSE
chr13	23337251	T	A	ENST00000382292	ENSG00000151835	SACS	FALSE	FALSE
chr13	23337266	T	A	ENST00000382292	ENSG00000151835	SACS	FALSE	FALSE
chr13	23337272	T	A	ENST00000382292	ENSG00000151835	SACS	FALSE	FALSE
chr13	23337287	T	A	ENST00000382292	ENSG00000151835	SACS	FALSE	FALSE
chr13	23337293	T	A	ENST00000382292	ENSG00000151835	SACS	FALSE	FALSE
chr13	23337296	C	A	ENST00000382292	ENSG00000151835	SACS	FALSE	FALSE
chr13	23337310	A	T	ENST00000382292	ENSG00000151835	SACS	FALSE	FALSE
chr13	23337313	A	C	ENST00000382292	ENSG00000151835	SACS	FALSE	FALSE
chr13	23337313	A	T	ENST00000382292	ENSG00000151835	SACS	FALSE	FALSE
chr13	23337326	T	A	ENST00000382292	ENSG00000151835	SACS	FALSE	FALSE
chr13	23337330	G	T	ENST00000382292	ENSG00000151835	SACS	FALSE	FALSE
chr13	23337353	T	A	ENST00000382292	ENSG00000151835	SACS	FALSE	FALSE
chr13	23337362	C	A	ENST00000382292	ENSG00000151835	SACS	FALSE	FALSE
chr13	23337370	G	C	ENST00000382292	ENSG00000151835	SACS	FALSE	FALSE
chr13	23337370	G	T	ENST00000382292	ENSG00000151835	SACS	FALSE	FALSE
chr13	23337383	C	A	ENST00000382292	ENSG00000151835	SACS	FALSE	FALSE
chr13	23337396	C	T	ENST00000382292	ENSG00000151835	SACS	FALSE	FALSE
chr13	23337397	C	T	ENST00000382292	ENSG00000151835	SACS	FALSE	FALSE
chr13	23337400	A	C	ENST00000382292	ENSG00000151835	SACS	FALSE	FALSE
chr13	23337400	A	T	ENST00000382292	ENSG00000151835	SACS	FALSE	FALSE
chr13	23337413	T	A	ENST00000382292	ENSG00000151835	SACS	FALSE	FALSE
chr13	23337424	A	C	ENST00000382292	ENSG00000151835	SACS	FALSE	FALSE
chr13	23337424	A	T	ENST00000382292	ENSG00000151835	SACS	FALSE	FALSE
chr13	23337428	G	A	ENST00000382292	ENSG00000151835	SACS	FALSE	FALSE
chr13	23337437	T	A	ENST00000382292	ENSG00000151835	SACS	FALSE	FALSE
chr13	23337442	A	T	ENST00000382292	ENSG00000151835	SACS	FALSE	FALSE
chr13	23337459	A	C	ENST00000382292	ENSG00000151835	SACS	FALSE	FALSE
chr13	23337459	A	T	ENST00000382292	ENSG00000151835	SACS	FALSE	FALSE
chr13	23337467	G	A	ENST00000382292	ENSG00000151835	SACS	FALSE	FALSE
chr13	23337477	A	C	ENST00000382292	ENSG00000151835	SACS	FALSE	FALSE
chr13	23337477	A	T	ENST00000382292	ENSG00000151835	SACS	FALSE	FALSE
chr13	23337488	T	A	ENST00000382292	ENSG00000151835	SACS	FALSE	FALSE
chr13	23337497	T	A	ENST00000382292	ENSG00000151835	SACS	FALSE	FALSE
chr13	23337508	A	C	ENST00000382292	ENSG00000151835	SACS	FALSE	FALSE
chr13	23337508	A	T	ENST00000382292	ENSG00000151835	SACS	FALSE	FALSE
chr13	23337512	T	A	ENST00000382292	ENSG00000151835	SACS	FALSE	FALSE
chr13	23337521	G	A	ENST00000382292	ENSG00000151835	SACS	FALSE	FALSE
chr13	23337524	C	A	ENST00000382292	ENSG00000151835	SACS	FALSE	FALSE
chr13	23337527	C	A	ENST00000382292	ENSG00000151835	SACS	FALSE	FALSE
chr13	23337538	A	T	ENST00000382292	ENSG00000151835	SACS	FALSE	FALSE
chr13	23337542	T	A	ENST00000382292	ENSG00000151835	SACS	FALSE	FALSE
chr13	23337544	G	C	ENST00000382292	ENSG00000151835	SACS	FALSE	FALSE
chr13	23337544	G	T	ENST00000382292	ENSG00000151835	SACS	FALSE	FALSE
chr13	23337550	A	T	ENST00000382292	ENSG00000151835	SACS	FALSE	FALSE
chr13	23337556	A	T	ENST00000382292	ENSG00000151835	SACS	FALSE	FALSE
chr13	23337569	C	A	ENST00000382292	ENSG00000151835	SACS	FALSE	FALSE
chr13	23337571	A	T	ENST00000382292	ENSG00000151835	SACS	FALSE	FALSE
chr13	23337576	A	T	ENST00000382292	ENSG00000151835	SACS	FALSE	FALSE
chr13	23337585	A	T	ENST00000382292	ENSG00000151835	SACS	FALSE	FALSE
chr13	23337608	C	A	ENST00000382292	ENSG00000151835	SACS	FALSE	FALSE
chr13	23337610	G	T	ENST00000382292	ENSG00000151835	SACS	FALSE	FALSE
chr13	23337617	C	A	ENST00000382292	ENSG00000151835	SACS	FALSE	FALSE
chr13	23337626	T	A	ENST00000382292	ENSG00000151835	SACS	FALSE	FALSE
chr13	23337629	C	A	ENST00000382292	ENSG00000151835	SACS	FALSE	FALSE
chr13	23337649	A	C	ENST00000382292	ENSG00000151835	SACS	FALSE	FALSE
chr13	23337649	A	T	ENST00000382292	ENSG00000151835	SACS	FALSE	FALSE
chr13	23337659	T	A	ENST00000382292	ENSG00000151835	SACS	FALSE	FALSE
chr13	23337665	C	A	ENST00000382292	ENSG00000151835	SACS	FALSE	FALSE
chr13	23337671	C	A	ENST00000382292	ENSG00000151835	SACS	FALSE	FALSE
chr13	23337677	C	A	ENST00000382292	ENSG00000151835	SACS	FALSE	FALSE
chr13	23337680	G	A	ENST00000382292	ENSG00000151835	SACS	FALSE	FALSE
chr13	23337701	C	A	ENST00000382292	ENSG00000151835	SACS	FALSE	FALSE
chr13	23337713	G	A	ENST00000382292	ENSG00000151835	SACS	FALSE	FALSE
chr13	23337716	T	A	ENST00000382292	ENSG00000151835	SACS	FALSE	FALSE
chr13	23337719	C	A	ENST00000382292	ENSG00000151835	SACS	FALSE	FALSE
chr13	23337721	G	C	ENST00000382292	ENSG00000151835	SACS	FALSE	FALSE
chr13	23337721	G	T	ENST00000382292	ENSG00000151835	SACS	FALSE	FALSE
chr13	23337734	C	A	ENST00000382292	ENSG00000151835	SACS	FALSE	FALSE
chr13	23337746	G	A	ENST00000382292	ENSG00000151835	SACS	FALSE	FALSE
chr13	23337749	T	A	ENST00000382292	ENSG00000151835	SACS	FALSE	FALSE
chr13	23337750	G	T	ENST00000382292	ENSG00000151835	SACS	FALSE	FALSE
chr13	23337761	C	A	ENST00000382292	ENSG00000151835	SACS	FALSE	FALSE
chr13	23337764	C	A	ENST00000382292	ENSG00000151835	SACS	FALSE	FALSE
chr13	23337770	C	A	ENST00000382292	ENSG00000151835	SACS	FALSE	FALSE
chr13	23337772	A	C	ENST00000382292	ENSG00000151835	SACS	FALSE	FALSE
chr13	23337772	A	T	ENST00000382292	ENSG00000151835	SACS	FALSE	FALSE
chr13	23337776	T	A	ENST00000382292	ENSG00000151835	SACS	FALSE	FALSE
chr13	23337781	G	T	ENST00000382292	ENSG00000151835	SACS	FALSE	FALSE
chr13	23337794	C	A	ENST00000382292	ENSG00000151835	SACS	FALSE	FALSE
chr13	23337801	A	T	ENST00000382292	ENSG00000151835	SACS	FALSE	FALSE
chr13	23337812	T	A	ENST00000382292	ENSG00000151835	SACS	FALSE	FALSE
chr13	23337824	T	A	ENST00000382292	ENSG00000151835	SACS	FALSE	FALSE
chr13	23337827	T	A	ENST00000382292	ENSG00000151835	SACS	FALSE	FALSE
chr13	23337831	G	C	ENST00000382292	ENSG00000151835	SACS	FALSE	FALSE
chr13	23337831	G	T	ENST00000382292	ENSG00000151835	SACS	FALSE	FALSE
chr13	23337836	T	A	ENST00000382292	ENSG00000151835	SACS	FALSE	FALSE
chr13	23337838	A	T	ENST00000382292	ENSG00000151835	SACS	FALSE	FALSE
chr13	23337848	T	A	ENST00000382292	ENSG00000151835	SACS	FALSE	FALSE
chr13	23337859	G	C	ENST00000382292	ENSG00000151835	SACS	FALSE	FALSE
chr13	23337859	G	T	ENST00000382292	ENSG00000151835	SACS	FALSE	FALSE
chr13	23337872	T	A	ENST00000382292	ENSG00000151835	SACS	FALSE	FALSE
chr13	23337875	T	A	ENST00000382292	ENSG00000151835	SACS	FALSE	FALSE
chr13	23337878	T	A	ENST00000382292	ENSG00000151835	SACS	FALSE	FALSE
chr13	23337902	T	A	ENST00000382292	ENSG00000151835	SACS	FALSE	FALSE
chr13	23337911	T	A	ENST00000382292	ENSG00000151835	SACS	FALSE	FALSE
chr13	23337921	C	T	ENST00000382292	ENSG00000151835	SACS	FALSE	FALSE
chr13	23337922	C	T	ENST00000382292	ENSG00000151835	SACS	FALSE	FALSE
chr13	23337932	C	A	ENST00000382292	ENSG00000151835	SACS	FALSE	FALSE
chr13	23337947	T	A	ENST00000382292	ENSG00000151835	SACS	FALSE	FALSE
chr13	23337956	C	A	ENST00000382292	ENSG00000151835	SACS	FALSE	FALSE
chr13	23337959	T	A	ENST00000382292	ENSG00000151835	SACS	FALSE	FALSE
chr13	23337965	T	A	ENST00000382292	ENSG00000151835	SACS	FALSE	FALSE
chr13	23337968	C	A	ENST00000382292	ENSG00000151835	SACS	FALSE	FALSE
chr13	23337983	C	A	ENST00000382292	ENSG00000151835	SACS	FALSE	FALSE
chr13	23337984	A	C	ENST00000382292	ENSG00000151835	SACS	FALSE	FALSE
chr13	23337984	A	T	ENST00000382292	ENSG00000151835	SACS	FALSE	FALSE
chr13	23337992	C	A	ENST00000382292	ENSG00000151835	SACS	FALSE	FALSE
chr13	23337995	G	A	ENST00000382292	ENSG00000151835	SACS	FALSE	FALSE
chr13	23337996	G	T	ENST00000382292	ENSG00000151835	SACS	FALSE	FALSE
chr13	23338024	A	C	ENST00000382292	ENSG00000151835	SACS	FALSE	FALSE
chr13	23338024	A	T	ENST00000382292	ENSG00000151835	SACS	FALSE	FALSE
chr13	23338038	C	T	ENST00000382292	ENSG00000151835	SACS	FALSE	FALSE
chr13	23338039	C	T	ENST00000382292	ENSG00000151835	SACS	FALSE	FALSE
chr13	23338047	A	C	ENST00000382292	ENSG00000151835	SACS	FALSE	FALSE
chr13	23338047	A	T	ENST00000382292	ENSG00000151835	SACS	FALSE	FALSE
chr13	23338050	G	C	ENST00000382292	ENSG00000151835	SACS	FALSE	FALSE
chr13	23338050	G	T	ENST00000382292	ENSG00000151835	SACS	FALSE	FALSE
chr13	23338056	A	C	ENST00000382292	ENSG00000151835	SACS	FALSE	FALSE
chr13	23338056	A	T	ENST00000382292	ENSG00000151835	SACS	FALSE	FALSE
chr13	23338070	C	A	ENST00000382292	ENSG00000151835	SACS	FALSE	FALSE
chr13	23338093	A	C	ENST00000382292	ENSG00000151835	SACS	FALSE	FALSE
chr13	23338093	A	T	ENST00000382292	ENSG00000151835	SACS	FALSE	FALSE
chr13	23338109	G	A	ENST00000382292	ENSG00000151835	SACS	FALSE	FALSE
chr13	23338111	A	C	ENST00000382292	ENSG00000151835	SACS	FALSE	FALSE
chr13	23338111	A	T	ENST00000382292	ENSG00000151835	SACS	FALSE	FALSE
chr13	23338113	G	C	ENST00000382292	ENSG00000151835	SACS	FALSE	FALSE
chr13	23338113	G	T	ENST00000382292	ENSG00000151835	SACS	FALSE	FALSE
chr13	23338121	T	A	ENST00000382292	ENSG00000151835	SACS	FALSE	FALSE
chr13	23338136	T	A	ENST00000382292	ENSG00000151835	SACS
chr13	23338152	C	T	ENST00000382292	ENSG00000151835	SACS	FALSE	FALSE
chr13	23338153	C	T	ENST00000382292	ENSG00000151835	SACS	FALSE	FALSE
chr13	23338157	G	A	ENST00000382292	ENSG00000151835	SACS	FALSE	FALSE
chr13	23338160	C	A	ENST00000382292	ENSG00000151835	SACS	FALSE	FALSE
chr13	23338163	T	A	ENST00000382292	ENSG00000151835	SACS	FALSE	FALSE
chr13	23338175	T	A	ENST00000382292	ENSG00000151835	SACS	FALSE	FALSE
chr13	23338176	C	T	ENST00000382292	ENSG00000151835	SACS	FALSE	FALSE
chr13	23338177	C	T	ENST00000382292	ENSG00000151835	SACS	FALSE	FALSE
chr13	23338184	C	A	ENST00000382292	ENSG00000151835	SACS	FALSE	FALSE
chr13	23338187	T	A	ENST00000382292	ENSG00000151835	SACS	FALSE	FALSE
chr13	23338195	G	C	ENST00000382292	ENSG00000151835	SACS	FALSE	FALSE
chr13	23338195	G	T	ENST00000382292	ENSG00000151835	SACS	FALSE	FALSE
chr13	23338209	G	T	ENST00000382292	ENSG00000151835	SACS	FALSE	FALSE
chr13	23338231	A	T	ENST00000382292	ENSG00000151835	SACS	FALSE	FALSE
chr13	23338241	T	A	ENST00000382292	ENSG00000151835	SACS	FALSE	FALSE
chr13	23338247	G	A	ENST00000382292	ENSG00000151835	SACS	FALSE	FALSE
chr13	23338249	A	C	ENST00000382292	ENSG00000151835	SACS	FALSE	FALSE
chr13	23338249	A	T	ENST00000382292	ENSG00000151835	SACS	FALSE	FALSE
chr13	23338255	A	C	ENST00000382292	ENSG00000151835	SACS	FALSE	FALSE
chr13	23338255	A	T	ENST00000382292	ENSG00000151835	SACS	FALSE	FALSE
chr13	23338257	A	C	ENST00000382292	ENSG00000151835	SACS	FALSE	FALSE
chr13	23338257	A	T	ENST00000382292	ENSG00000151835	SACS	FALSE	FALSE
chr13	23338260	G	T	ENST00000382292	ENSG00000151835	SACS	FALSE	FALSE
chr13	23338271	C	A	ENST00000382292	ENSG00000151835	SACS	FALSE	FALSE
chr13	23338274	C	A	ENST00000382292	ENSG00000151835	SACS	FALSE	FALSE
chr13	23338286	T	A	ENST00000382292	ENSG00000151835	SACS	FALSE	FALSE
chr13	23338293	C	T	ENST00000382292	ENSG00000151835	SACS	FALSE	FALSE
chr13	23338294	C	T	ENST00000382292	ENSG00000151835	SACS	FALSE	FALSE
chr13	23338298	T	A	ENST00000382292	ENSG00000151835	SACS	FALSE	FALSE
chr13	23338301	G	A	ENST00000382292	ENSG00000151835	SACS	FALSE	FALSE
chr13	23338307	G	A	ENST00000382292	ENSG00000151835	SACS	FALSE	FALSE
chr13	23338313	C	A	ENST00000382292	ENSG00000151835	SACS	FALSE	FALSE
chr13	23338315	G	C	ENST00000382292	ENSG00000151835	SACS	FALSE	FALSE
chr13	23338315	G	T	ENST00000382292	ENSG00000151835	SACS	FALSE	FALSE
chr13	23338322	G	A	ENST00000382292	ENSG00000151835	SACS	FALSE	FALSE
chr13	23338328	C	A	ENST00000382292	ENSG00000151835	SACS	FALSE	FALSE
chr13	23338338	A	T	ENST00000382292	ENSG00000151835	SACS	FALSE	FALSE
chr13	23338352	C	A	ENST00000382292	ENSG00000151835	SACS	FALSE	FALSE
chr13	23338358	T	A	ENST00000382292	ENSG00000151835	SACS	FALSE	FALSE
chr13	23338361	T	A	ENST00000382292	ENSG00000151835	SACS	FALSE	FALSE
chr13	23338364	C	A	ENST00000382292	ENSG00000151835	SACS	FALSE	FALSE
chr13	23338370	C	A	ENST00000382292	ENSG00000151835	SACS	FALSE	FALSE
chr13	23338385	T	A	ENST00000382292	ENSG00000151835	SACS	FALSE	FALSE
chr13	23338394	C	A	ENST00000382292	ENSG00000151835	SACS	FALSE	FALSE
chr13	23338397	C	A	ENST00000382292	ENSG00000151835	SACS	FALSE	FALSE
chr13	23338407	G	T	ENST00000382292	ENSG00000151835	SACS	FALSE	FALSE
chr13	23338413	A	T	ENST00000382292	ENSG00000151835	SACS	FALSE	FALSE
chr13	23338422	C	T	ENST00000382292	ENSG00000151835	SACS	FALSE	FALSE
chr13	23338423	C	T	ENST00000382292	ENSG00000151835	SACS	FALSE	FALSE
chr13	23338431	A	T	ENST00000382292	ENSG00000151835	SACS	FALSE	FALSE
chr13	23338436	C	A	ENST00000382292	ENSG00000151835	SACS	FALSE	FALSE
chr13	23338445	T	A	ENST00000382292	ENSG00000151835	SACS	FALSE	FALSE
chr13	23338448	G	A	ENST00000382292	ENSG00000151835	SACS	FALSE	FALSE
chr13	23338450	G	C	ENST00000382292	ENSG00000151835	SACS	FALSE	FALSE
chr13	23338450	G	T	ENST00000382292	ENSG00000151835	SACS	FALSE	FALSE
chr13	23338453	A	T	ENST00000382292	ENSG00000151835	SACS	FALSE	FALSE
chr13	23338457	C	A	ENST00000382292	ENSG00000151835	SACS	FALSE	FALSE
chr13	23338462	G	C	ENST00000382292	ENSG00000151835	SACS	FALSE	FALSE
chr13	23338462	G	T	ENST00000382292	ENSG00000151835	SACS	FALSE	FALSE
chr13	23338469	T	A	ENST00000382292	ENSG00000151835	SACS	FALSE	FALSE
chr13	23338472	T	A	ENST00000382292	ENSG00000151835	SACS	FALSE	FALSE
chr13	23338474	G	C	ENST00000382292	ENSG00000151835	SACS	FALSE	FALSE
chr13	23338474	G	T	ENST00000382292	ENSG00000151835	SACS	FALSE	FALSE
chr13	23338478	G	A	ENST00000382292	ENSG00000151835	SACS	FALSE	FALSE
chr13	23338487	T	A	ENST00000382292	ENSG00000151835	SACS	FALSE	FALSE
chr13	23338496	C	A	ENST00000382292	ENSG00000151835	SACS	FALSE	FALSE
chr13	23338529	T	A	ENST00000382292	ENSG00000151835	SACS	FALSE	FALSE
chr13	23338540	G	T	ENST00000382292	ENSG00000151835	SACS	FALSE	FALSE
chr13	23338544	G	A	ENST00000382292	ENSG00000151835	SACS	FALSE	FALSE
chr13	23338546	A	C	ENST00000382292	ENSG00000151835	SACS	FALSE	FALSE
chr13	23338546	A	T	ENST00000382292	ENSG00000151835	SACS	FALSE	FALSE
chr13	23338562	T	A	ENST00000382292	ENSG00000151835	SACS	FALSE	FALSE
chr13	23338580	C	A	ENST00000382292	ENSG00000151835	SACS	FALSE	FALSE
chr13	23338583	C	A	ENST00000382292	ENSG00000151835	SACS	FALSE	FALSE
chr13	23338595	G	A	ENST00000382292	ENSG00000151835	SACS	FALSE	FALSE
chr13	23338602	G	T	ENST00000382292	ENSG00000151835	SACS	FALSE	FALSE
chr13	23338609	G	C	ENST00000382292	ENSG00000151835	SACS	FALSE	FALSE
chr13	23338609	G	T	ENST00000382292	ENSG00000151835	SACS	FALSE	FALSE
chr13	23338613	T	A	ENST00000382292	ENSG00000151835	SACS	FALSE	FALSE
chr13	23338619	C	A	ENST00000382292	ENSG00000151835	SACS	FALSE	FALSE
chr13	23338634	T	A	ENST00000382292	ENSG00000151835	SACS	FALSE	FALSE
chr13	23338637	T	A	ENST00000382292	ENSG00000151835	SACS	FALSE	FALSE
chr13	23338650	G	T	ENST00000382292	ENSG00000151835	SACS	FALSE	FALSE
chr13	23338658	T	A	ENST00000382292	ENSG00000151835	SACS	FALSE	FALSE
chr13	23338667	T	A	ENST00000382292	ENSG00000151835	SACS	FALSE	FALSE
chr13	23338676	C	A	ENST00000382292	ENSG00000151835	SACS	FALSE	FALSE
chr13	23338679	T	A	ENST00000382292	ENSG00000151835	SACS	FALSE	FALSE
chr13	23338681	A	C	ENST00000382292	ENSG00000151835	SACS	FALSE	FALSE
chr13	23338681	A	T	ENST00000382292	ENSG00000151835	SACS	FALSE	FALSE
chr13	23338690	A	C	ENST00000382292	ENSG00000151835	SACS	FALSE	FALSE
chr13	23338690	A	T	ENST00000382292	ENSG00000151835	SACS	FALSE	FALSE
chr13	23338705	A	T	ENST00000382292	ENSG00000151835	SACS	FALSE	FALSE
chr13	23338712	T	A	ENST00000382292	ENSG00000151835	SACS	FALSE	FALSE
chr13	23338719	G	T	ENST00000382292	ENSG00000151835	SACS	FALSE	FALSE
chr13	23338727	T	A	ENST00000382292	ENSG00000151835	SACS
chr13	23338730	T	A	ENST00000382292	ENSG00000151835	SACS	FALSE	FALSE
chr13	23338733	T	A	ENST00000382292	ENSG00000151835	SACS
chr13	23338751	G	A	ENST00000382292	ENSG00000151835	SACS	FALSE	FALSE
chr13	23338756	A	C	ENST00000382292	ENSG00000151835	SACS	FALSE	FALSE
chr13	23338756	A	T	ENST00000382292	ENSG00000151835	SACS	FALSE	FALSE
chr13	23338772	C	A	ENST00000382292	ENSG00000151835	SACS	FALSE	FALSE
chr13	23338775	C	A	ENST00000382292	ENSG00000151835	SACS	FALSE	FALSE
chr13	23338781	T	A	ENST00000382292	ENSG00000151835	SACS	FALSE	FALSE
chr13	23338783	A	T	ENST00000382292	ENSG00000151835	SACS	FALSE	FALSE
chr13	23338785	G	C	ENST00000382292	ENSG00000151835	SACS	FALSE	FALSE
chr13	23338785	G	T	ENST00000382292	ENSG00000151835	SACS	FALSE	FALSE
chr13	23338790	T	A	ENST00000382292	ENSG00000151835	SACS	FALSE	FALSE
chr13	23338792	A	T	ENST00000382292	ENSG00000151835	SACS	FALSE	FALSE
chr13	23338794	A	C	ENST00000382292	ENSG00000151835	SACS	FALSE	FALSE
chr13	23338794	A	T	ENST00000382292	ENSG00000151835	SACS	FALSE	FALSE
chr13	23338801	G	C	ENST00000382292	ENSG00000151835	SACS	FALSE	FALSE
chr13	23338801	G	T	ENST00000382292	ENSG00000151835	SACS	FALSE	FALSE
chr13	23338805	T	A	ENST00000382292	ENSG00000151835	SACS	FALSE	FALSE
chr13	23338814	G	A	ENST00000382292	ENSG00000151835	SACS	FALSE	FALSE
chr13	23338838	C	A	ENST00000382292	ENSG00000151835	SACS	FALSE	FALSE
chr13	23338839	A	T	ENST00000382292	ENSG00000151835	SACS	FALSE	FALSE
chr13	23338853	C	A	ENST00000382292	ENSG00000151835	SACS	FALSE	FALSE
chr13	23338866	A	C	ENST00000382292	ENSG00000151835	SACS	FALSE	FALSE
chr13	23338866	A	T	ENST00000382292	ENSG00000151835	SACS	FALSE	FALSE
chr13	23338884	G	C	ENST00000382292	ENSG00000151835	SACS	FALSE	FALSE
chr13	23338884	G	T	ENST00000382292	ENSG00000151835	SACS	FALSE	FALSE
chr13	23338887	G	T	ENST00000382292	ENSG00000151835	SACS	FALSE	FALSE
chr13	23338904	C	A	ENST00000382292	ENSG00000151835	SACS	FALSE	FALSE
chr13	23338913	T	A	ENST00000382292	ENSG00000151835	SACS	FALSE	FALSE
chr13	23338919	C	A	ENST00000382292	ENSG00000151835	SACS	FALSE	FALSE
chr13	23338922	G	A	ENST00000382292	ENSG00000151835	SACS	FALSE	FALSE
chr13	23338925	G	A	ENST00000382292	ENSG00000151835	SACS	FALSE	FALSE
chr13	23338931	T	A	ENST00000382292	ENSG00000151835	SACS	FALSE	FALSE
chr13	23338943	G	A	ENST00000382292	ENSG00000151835	SACS	FALSE	FALSE
chr13	23338955	C	A	ENST00000382292	ENSG00000151835	SACS	FALSE	FALSE
chr13	23338959	A	C	ENST00000382292	ENSG00000151835	SACS	FALSE	FALSE
chr13	23338959	A	T	ENST00000382292	ENSG00000151835	SACS	FALSE	FALSE
chr13	23338965	G	C	ENST00000382292	ENSG00000151835	SACS	FALSE	FALSE
chr13	23338965	G	T	ENST00000382292	ENSG00000151835	SACS	FALSE	FALSE
chr13	23338976	C	A	ENST00000382292	ENSG00000151835	SACS	FALSE	FALSE
chr13	23338984	A	T	ENST00000382292	ENSG00000151835	SACS	FALSE	FALSE
chr13	23338990	A	C	ENST00000382292	ENSG00000151835	SACS	FALSE	FALSE
chr13	23338990	A	T	ENST00000382292	ENSG00000151835	SACS	FALSE	FALSE
chr13	23338994	G	A	ENST00000382292	ENSG00000151835	SACS	FALSE	FALSE
chr13	23338995	A	T	ENST00000382292	ENSG00000151835	SACS	FALSE	FALSE
chr13	23339021	T	A	ENST00000382292	ENSG00000151835	SACS	FALSE	FALSE
chr13	23339027	G	A	ENST00000382292	ENSG00000151835	SACS	FALSE	FALSE
chr13	23339039	T	A	ENST00000382292	ENSG00000151835	SACS	FALSE	FALSE
chr13	23339042	T	A	ENST00000382292	ENSG00000151835	SACS	FALSE	FALSE
chr13	23339048	T	A	ENST00000382292	ENSG00000151835	SACS	FALSE	FALSE
chr13	23339051	T	A	ENST00000382292	ENSG00000151835	SACS	FALSE	FALSE
chr13	23339054	G	A	ENST00000382292	ENSG00000151835	SACS	FALSE	FALSE
chr13	23339057	G	A	ENST00000382292	ENSG00000151835	SACS	FALSE	FALSE
chr13	23339060	T	A	ENST00000382292	ENSG00000151835	SACS	FALSE	FALSE
chr13	23339064	C	T	ENST00000382292	ENSG00000151835	SACS	FALSE	FALSE
chr13	23339065	C	T	ENST00000382292	ENSG00000151835	SACS	FALSE	FALSE
chr13	23339075	T	A	ENST00000382292	ENSG00000151835	SACS	FALSE	FALSE
chr13	23339093	T	A	ENST00000382292	ENSG00000151835	SACS	FALSE	FALSE
chr13	23339099	T	A	ENST00000382292	ENSG00000151835	SACS	FALSE	FALSE
chr13	23339108	T	A	ENST00000382292	ENSG00000151835	SACS	FALSE	FALSE
chr13	23339150	C	A	ENST00000382292	ENSG00000151835	SACS	FALSE	FALSE
chr13	23339184	G	C	ENST00000382292	ENSG00000151835	SACS	FALSE	FALSE
chr13	23339184	G	T	ENST00000382292	ENSG00000151835	SACS	FALSE	FALSE
chr13	23339201	C	A	ENST00000382292	ENSG00000151835	SACS	FALSE	FALSE
chr13	23339213	T	A	ENST00000382292	ENSG00000151835	SACS	FALSE	FALSE
chr13	23339216	C	A	ENST00000382292	ENSG00000151835	SACS	FALSE	FALSE
chr13	23339222	T	A	ENST00000382292	ENSG00000151835	SACS	FALSE	FALSE
chr13	23339231	C	A	ENST00000382292	ENSG00000151835	SACS	FALSE	FALSE
chr13	23339234	C	A	ENST00000382292	ENSG00000151835	SACS	FALSE	FALSE
chr13	23339240	T	A	ENST00000382292	ENSG00000151835	SACS
chr13	23339242	A	C	ENST00000382292	ENSG00000151835	SACS	FALSE	FALSE
chr13	23339242	A	T	ENST00000382292	ENSG00000151835	SACS	FALSE	FALSE
chr13	23339249	C	A	ENST00000382292	ENSG00000151835	SACS	FALSE	FALSE
chr13	23339252	C	A	ENST00000382292	ENSG00000151835	SACS	FALSE	FALSE
chr13	23339254	A	C	ENST00000382292	ENSG00000151835	SACS	FALSE	FALSE
chr13	23339254	A	T	ENST00000382292	ENSG00000151835	SACS	FALSE	FALSE
chr13	23339278	G	C	ENST00000382292	ENSG00000151835	SACS	FALSE	FALSE
chr13	23339278	G	T	ENST00000382292	ENSG00000151835	SACS	FALSE	FALSE
chr13	23339284	G	C	ENST00000382292	ENSG00000151835	SACS	FALSE	FALSE
chr13	23339284	G	T	ENST00000382292	ENSG00000151835	SACS	FALSE	FALSE
chr13	23339291	G	A	ENST00000382292	ENSG00000151835	SACS	FALSE	FALSE
chr13	23339305	G	C	ENST00000382292	ENSG00000151835	SACS	FALSE	FALSE
chr13	23339305	G	T	ENST00000382292	ENSG00000151835	SACS	FALSE	FALSE
chr13	23339307	C	T	ENST00000382292	ENSG00000151835	SACS	FALSE	FALSE
chr13	23339308	C	T	ENST00000382292	ENSG00000151835	SACS	FALSE	FALSE
chr13	23339311	A	T	ENST00000382292	ENSG00000151835	SACS	FALSE	FALSE
chr13	23339321	C	A	ENST00000382292	ENSG00000151835	SACS	FALSE	FALSE
chr13	23339325	A	T	ENST00000382292	ENSG00000151835	SACS	FALSE	FALSE
chr13	23339357	C	A	ENST00000382292	ENSG00000151835	SACS	FALSE	FALSE
chr13	23339360	T	A	ENST00000382292	ENSG00000151835	SACS	FALSE	FALSE
chr13	23339375	T	A	ENST00000382292	ENSG00000151835	SACS	FALSE	FALSE
chr13	23339378	T	A	ENST00000382292	ENSG00000151835	SACS	FALSE	FALSE
chr13	23339389	A	T	ENST00000382292	ENSG00000151835	SACS	FALSE	FALSE
chr13	23339397	G	T	ENST00000382292	ENSG00000151835	SACS	FALSE	FALSE
chr13	23339402	C	A	ENST00000382292	ENSG00000151835	SACS	FALSE	FALSE
chr13	23339429	G	A	ENST00000382292	ENSG00000151835	SACS	FALSE	FALSE
chr13	23339438	C	A	ENST00000382292	ENSG00000151835	SACS	FALSE	FALSE
chr13	23339441	T	A	ENST00000382292	ENSG00000151835	SACS	FALSE	FALSE
chr13	23339452	G	C	ENST00000382292	ENSG00000151835	SACS	FALSE	FALSE
chr13	23339452	G	T	ENST00000382292	ENSG00000151835	SACS	FALSE	FALSE
chr13	23339458	G	C	ENST00000382292	ENSG00000151835	SACS	FALSE	FALSE
chr13	23339458	G	T	ENST00000382292	ENSG00000151835	SACS	FALSE	FALSE
chr13	23339463	G	C	ENST00000382292	ENSG00000151835	SACS	FALSE	FALSE
chr13	23339463	G	T	ENST00000382292	ENSG00000151835	SACS	FALSE	FALSE
chr13	23339468	C	A	ENST00000382292	ENSG00000151835	SACS	FALSE	FALSE
chr13	23339471	C	A	ENST00000382292	ENSG00000151835	SACS	FALSE	FALSE
chr13	23339483	T	A	ENST00000382292	ENSG00000151835	SACS	FALSE	FALSE
chr13	23339489	T	A	ENST00000382292	ENSG00000151835	SACS	FALSE	FALSE
chr13	23339504	C	A	ENST00000382292	ENSG00000151835	SACS	FALSE	FALSE
chr13	23339507	T	A	ENST00000382292	ENSG00000151835	SACS	FALSE	FALSE
chr13	23339510	G	A	ENST00000382292	ENSG00000151835	SACS	FALSE	FALSE
chr13	23339513	C	A	ENST00000382292	ENSG00000151835	SACS	FALSE	FALSE
chr13	23339515	G	C	ENST00000382292	ENSG00000151835	SACS	FALSE	FALSE
chr13	23339515	G	T	ENST00000382292	ENSG00000151835	SACS	FALSE	FALSE
chr13	23339519	G	A	ENST00000382292	ENSG00000151835	SACS	FALSE	FALSE
chr13	23339522	C	A	ENST00000382292	ENSG00000151835	SACS	FALSE	FALSE
chr13	23339528	C	A	ENST00000382292	ENSG00000151835	SACS	FALSE	FALSE
chr13	23339537	C	A	ENST00000382292	ENSG00000151835	SACS	FALSE	FALSE
chr13	23339552	T	A	ENST00000382292	ENSG00000151835	SACS	FALSE	FALSE
chr13	23339562	G	T	ENST00000382292	ENSG00000151835	SACS	FALSE	FALSE
chr13	23339573	T	A	ENST00000382292	ENSG00000151835	SACS	FALSE	FALSE
chr13	23339577	C	T	ENST00000382292	ENSG00000151835	SACS	FALSE	FALSE
chr13	23339578	C	T	ENST00000382292	ENSG00000151835	SACS	FALSE	FALSE
chr13	23339582	C	A	ENST00000382292	ENSG00000151835	SACS	FALSE	FALSE
chr13	23339591	T	A	ENST00000382292	ENSG00000151835	SACS	FALSE	FALSE
chr13	23339606	C	A	ENST00000382292	ENSG00000151835	SACS	FALSE	FALSE
chr13	23339614	A	T	ENST00000382292	ENSG00000151835	SACS	FALSE	FALSE
chr13	23339627	C	A	ENST00000382292	ENSG00000151835	SACS	FALSE	FALSE
chr13	23339639	C	A	ENST00000382292	ENSG00000151835	SACS	FALSE	FALSE
chr13	23339644	A	C	ENST00000382292	ENSG00000151835	SACS	FALSE	FALSE
chr13	23339644	A	T	ENST00000382292	ENSG00000151835	SACS	FALSE	FALSE
chr13	23339666	T	A	ENST00000382292	ENSG00000151835	SACS	FALSE	FALSE
chr13	23339673	A	T	ENST00000382292	ENSG00000151835	SACS	FALSE	FALSE
chr13	23339676	A	C	ENST00000382292	ENSG00000151835	SACS	FALSE	FALSE
chr13	23339676	A	T	ENST00000382292	ENSG00000151835	SACS	FALSE	FALSE
chr13	23339679	A	T	ENST00000382292	ENSG00000151835	SACS	FALSE	FALSE
chr13	23339682	G	T	ENST00000382292	ENSG00000151835	SACS	FALSE	FALSE
chr13	23339687	C	A	ENST00000382292	ENSG00000151835	SACS	FALSE	FALSE
chr13	23339699	T	A	ENST00000382292	ENSG00000151835	SACS	FALSE	FALSE
chr13	23339711	T	A	ENST00000382292	ENSG00000151835	SACS	FALSE	FALSE
chr13	23339723	T	A	ENST00000382292	ENSG00000151835	SACS	FALSE	FALSE
chr13	23339768	G	A	ENST00000382292	ENSG00000151835	SACS	FALSE	FALSE
chr13	23339775	A	C	ENST00000382292	ENSG00000151835	SACS	FALSE	FALSE
chr13	23339775	A	T	ENST00000382292	ENSG00000151835	SACS	FALSE	FALSE
chr13	23339781	C	T	ENST00000382292	ENSG00000151835	SACS	FALSE	FALSE
chr13	23339782	C	T	ENST00000382292	ENSG00000151835	SACS	FALSE	FALSE
chr13	23339786	T	A	ENST00000382292	ENSG00000151835	SACS	FALSE	FALSE
chr13	23339797	A	T	ENST00000382292	ENSG00000151835	SACS	FALSE	FALSE
chr13	23339816	G	A	ENST00000382292	ENSG00000151835	SACS	FALSE	FALSE
chr13	23339819	T	A	ENST00000382292	ENSG00000151835	SACS	FALSE	FALSE
chr13	23339825	C	A	ENST00000382292	ENSG00000151835	SACS	FALSE	FALSE
chr13	23339828	G	A	ENST00000382292	ENSG00000151835	SACS	FALSE	FALSE
chr13	23339831	C	A	ENST00000382292	ENSG00000151835	SACS	FALSE	FALSE
chr13	23339843	G	A	ENST00000382292	ENSG00000151835	SACS	FALSE	FALSE
chr13	23339852	T	A	ENST00000382292	ENSG00000151835	SACS	FALSE	FALSE
chr13	23339856	A	C	ENST00000382292	ENSG00000151835	SACS	FALSE	FALSE
chr13	23339856	A	T	ENST00000382292	ENSG00000151835	SACS	FALSE	FALSE
chr13	23339864	T	A	ENST00000382292	ENSG00000151835	SACS	FALSE	FALSE
chr13	23339867	G	A	ENST00000382292	ENSG00000151835	SACS	FALSE	FALSE
chr13	23339890	G	C	ENST00000382292	ENSG00000151835	SACS	FALSE	FALSE
chr13	23339890	G	T	ENST00000382292	ENSG00000151835	SACS	FALSE	FALSE
chr13	23339896	A	T	ENST00000382292	ENSG00000151835	SACS	FALSE	FALSE
chr13	23339900	C	A	ENST00000382292	ENSG00000151835	SACS	FALSE	FALSE
chr13	23339903	C	A	ENST00000382292	ENSG00000151835	SACS	FALSE	FALSE
chr13	23339908	G	C	ENST00000382292	ENSG00000151835	SACS	FALSE	FALSE
chr13	23339908	G	T	ENST00000382292	ENSG00000151835	SACS	FALSE	FALSE
chr13	23339913	A	T	ENST00000382292	ENSG00000151835	SACS	FALSE	FALSE
chr13	23339921	T	A	ENST00000382292	ENSG00000151835	SACS	FALSE	FALSE
chr13	23339930	G	A	ENST00000382292	ENSG00000151835	SACS	FALSE	FALSE
chr13	23339939	T	A	ENST00000382292	ENSG00000151835	SACS	FALSE	FALSE
chr13	23339951	T	A	ENST00000382292	ENSG00000151835	SACS	FALSE	FALSE
chr13	23339965	A	T	ENST00000382292	ENSG00000151835	SACS	FALSE	FALSE
chr13	23339967	A	C	ENST00000382292	ENSG00000151835	SACS	FALSE	FALSE
chr13	23339967	A	T	ENST00000382292	ENSG00000151835	SACS	FALSE	FALSE
chr13	23339975	G	A	ENST00000382292	ENSG00000151835	SACS	FALSE	FALSE
chr13	23339999	T	A	ENST00000382292	ENSG00000151835	SACS	FALSE	FALSE
chr13	23340011	G	A	ENST00000382292	ENSG00000151835	SACS	FALSE	FALSE
chr13	23340021	A	T	ENST00000382292	ENSG00000151835	SACS	FALSE	FALSE
chr13	23340029	T	A	ENST00000382292	ENSG00000151835	SACS	FALSE	FALSE
chr13	23340032	T	A	ENST00000382292	ENSG00000151835	SACS	FALSE	FALSE
chr13	23340039	C	T	ENST00000382292	ENSG00000151835	SACS	FALSE	FALSE
chr13	23340040	C	T	ENST00000382292	ENSG00000151835	SACS	FALSE	FALSE
chr13	23340045	C	T	ENST00000382292	ENSG00000151835	SACS	FALSE	FALSE
chr13	23340046	C	T	ENST00000382292	ENSG00000151835	SACS	FALSE	FALSE
chr13	23340056	T	A	ENST00000382292	ENSG00000151835	SACS	FALSE	FALSE
chr13	23340058	A	C	ENST00000382292	ENSG00000151835	SACS	FALSE	FALSE
chr13	23340058	A	T	ENST00000382292	ENSG00000151835	SACS	FALSE	FALSE
chr13	23340065	T	A	ENST00000382292	ENSG00000151835	SACS	FALSE	FALSE
chr13	23340077	T	A	ENST00000382292	ENSG00000151835	SACS	FALSE	FALSE
chr13	23340083	C	A	ENST00000382292	ENSG00000151835	SACS	FALSE	FALSE
chr13	23340107	C	A	ENST00000382292	ENSG00000151835	SACS	FALSE	FALSE
chr13	23340108	G	C	ENST00000382292	ENSG00000151835	SACS	FALSE	FALSE
chr13	23340108	G	T	ENST00000382292	ENSG00000151835	SACS	FALSE	FALSE
chr13	23340116	C	A	ENST00000382292	ENSG00000151835	SACS	FALSE	FALSE
chr13	23340121	A	T	ENST00000382292	ENSG00000151835	SACS	FALSE	FALSE
chr13	23340131	G	A	ENST00000382292	ENSG00000151835	SACS	FALSE	FALSE
chr13	23340137	G	A	ENST00000382292	ENSG00000151835	SACS	FALSE	FALSE
chr13	23340138	A	C	ENST00000382292	ENSG00000151835	SACS	FALSE	FALSE
chr13	23340138	A	T	ENST00000382292	ENSG00000151835	SACS	FALSE	FALSE
chr13	23340141	G	C	ENST00000382292	ENSG00000151835	SACS	FALSE	FALSE
chr13	23340141	G	T	ENST00000382292	ENSG00000151835	SACS	FALSE	FALSE
chr13	23340149	C	A	ENST00000382292	ENSG00000151835	SACS	FALSE	FALSE
chr13	23340164	T	A	ENST00000382292	ENSG00000151835	SACS	FALSE	FALSE
chr13	23340166	G	C	ENST00000382292	ENSG00000151835	SACS	FALSE	FALSE
chr13	23340166	G	T	ENST00000382292	ENSG00000151835	SACS	FALSE	FALSE
chr13	23340171	A	C	ENST00000382292	ENSG00000151835	SACS	FALSE	FALSE
chr13	23340171	A	T	ENST00000382292	ENSG00000151835	SACS	FALSE	FALSE
chr13	23340174	C	T	ENST00000382292	ENSG00000151835	SACS	FALSE	FALSE
chr13	23340175	C	T	ENST00000382292	ENSG00000151835	SACS	FALSE	FALSE
chr13	23340191	T	A	ENST00000382292	ENSG00000151835	SACS	FALSE	FALSE
chr13	23340200	T	A	ENST00000382292	ENSG00000151835	SACS	FALSE	FALSE
chr13	23340202	A	C	ENST00000382292	ENSG00000151835	SACS	FALSE	FALSE
chr13	23340202	A	T	ENST00000382292	ENSG00000151835	SACS	FALSE	FALSE
chr13	23340224	T	A	ENST00000382292	ENSG00000151835	SACS	FALSE	FALSE
chr13	23340238	A	C	ENST00000382292	ENSG00000151835	SACS	FALSE	FALSE
chr13	23340238	A	T	ENST00000382292	ENSG00000151835	SACS	FALSE	FALSE
chr13	23340245	T	A	ENST00000382292	ENSG00000151835	SACS	FALSE	FALSE
chr13	23340248	C	A	ENST00000382292	ENSG00000151835	SACS	FALSE	FALSE
chr13	23340269	C	A	ENST00000382292	ENSG00000151835	SACS	FALSE	FALSE
chr13	23340283	G	C	ENST00000382292	ENSG00000151835	SACS	FALSE	FALSE
chr13	23340283	G	T	ENST00000382292	ENSG00000151835	SACS	FALSE	FALSE
chr13	23340315	A	T	ENST00000382292	ENSG00000151835	SACS	FALSE	FALSE
chr13	23340333	A	T	ENST00000382292	ENSG00000151835	SACS	FALSE	FALSE
chr13	23340342	A	T	ENST00000382292	ENSG00000151835	SACS	FALSE	FALSE
chr13	23340353	C	A	ENST00000382292	ENSG00000151835	SACS	FALSE	FALSE
chr13	23340356	T	A	ENST00000382292	ENSG00000151835	SACS	FALSE	FALSE
chr13	23340357	C	T	ENST00000382292	ENSG00000151835	SACS	FALSE	FALSE
chr13	23340358	C	T	ENST00000382292	ENSG00000151835	SACS	FALSE	FALSE
chr13	23340364	A	T	ENST00000382292	ENSG00000151835	SACS	FALSE	FALSE
chr13	23340375	A	C	ENST00000382292	ENSG00000151835	SACS	FALSE	FALSE
chr13	23340375	A	T	ENST00000382292	ENSG00000151835	SACS	FALSE	FALSE
chr13	23340392	C	A	ENST00000382292	ENSG00000151835	SACS	FALSE	FALSE
chr13	23340395	T	A	ENST00000382292	ENSG00000151835	SACS	FALSE	FALSE
chr13	23340396	G	T	ENST00000382292	ENSG00000151835	SACS	FALSE	FALSE
chr13	23340408	C	T	ENST00000382292	ENSG00000151835	SACS	FALSE	FALSE
chr13	23340409	C	T	ENST00000382292	ENSG00000151835	SACS	FALSE	FALSE
chr13	23340413	T	A	ENST00000382292	ENSG00000151835	SACS	FALSE	FALSE
chr13	23340419	T	A	ENST00000382292	ENSG00000151835	SACS	FALSE	FALSE
chr13	23340422	T	A	ENST00000382292	ENSG00000151835	SACS	FALSE	FALSE
chr13	23340424	A	T	ENST00000382292	ENSG00000151835	SACS	FALSE	FALSE
chr13	23340434	T	A	ENST00000382292	ENSG00000151835	SACS	FALSE	FALSE
chr13	23340437	C	A	ENST00000382292	ENSG00000151835	SACS	FALSE	FALSE
chr13	23340440	C	A	ENST00000382292	ENSG00000151835	SACS	FALSE	FALSE
chr13	23340445	G	C	ENST00000382292	ENSG00000151835	SACS	FALSE	FALSE
chr13	23340445	G	T	ENST00000382292	ENSG00000151835	SACS	FALSE	FALSE
chr13	23340449	G	A	ENST00000382292	ENSG00000151835	SACS	FALSE	FALSE
chr13	23340451	A	T	ENST00000382292	ENSG00000151835	SACS	FALSE	FALSE
chr13	23340467	T	A	ENST00000382292	ENSG00000151835	SACS	FALSE	FALSE
chr13	23340472	A	C	ENST00000382292	ENSG00000151835	SACS	FALSE	FALSE
chr13	23340472	A	T	ENST00000382292	ENSG00000151835	SACS	FALSE	FALSE
chr13	23340481	A	C	ENST00000382292	ENSG00000151835	SACS	FALSE	FALSE
chr13	23340481	A	T	ENST00000382292	ENSG00000151835	SACS	FALSE	FALSE
chr13	23340491	T	A	ENST00000382292	ENSG00000151835	SACS	FALSE	FALSE
chr13	23340497	T	A	ENST00000382292	ENSG00000151835	SACS	FALSE	FALSE
chr13	23340500	T	A	ENST00000382292	ENSG00000151835	SACS	FALSE	FALSE
chr13	23340515	G	A	ENST00000382292	ENSG00000151835	SACS	FALSE	FALSE
chr13	23340522	A	T	ENST00000382292	ENSG00000151835	SACS	FALSE	FALSE
chr13	23340536	G	A	ENST00000382292	ENSG00000151835	SACS	FALSE	FALSE
chr13	23340538	A	C	ENST00000382292	ENSG00000151835	SACS	FALSE	FALSE
chr13	23340538	A	T	ENST00000382292	ENSG00000151835	SACS	FALSE	FALSE
chr13	23340545	C	A	ENST00000382292	ENSG00000151835	SACS	FALSE	FALSE
chr13	23340551	T	A	ENST00000382292	ENSG00000151835	SACS
chr13	23340554	T	A	ENST00000382292	ENSG00000151835	SACS	FALSE	FALSE
chr13	23340563	G	A	ENST00000382292	ENSG00000151835	SACS	FALSE	FALSE
chr13	23340575	T	A	ENST00000382292	ENSG00000151835	SACS	FALSE	FALSE
chr13	23340578	C	A	ENST00000382292	ENSG00000151835	SACS	FALSE	FALSE
chr13	23340581	T	A	ENST00000382292	ENSG00000151835	SACS	FALSE	FALSE
chr13	23340593	C	A	ENST00000382292	ENSG00000151835	SACS	FALSE	FALSE
chr13	23340599	T	A	ENST00000382292	ENSG00000151835	SACS	FALSE	FALSE
chr13	23340601	A	C	ENST00000382292	ENSG00000151835	SACS	FALSE	FALSE
chr13	23340601	A	T	ENST00000382292	ENSG00000151835	SACS	FALSE	FALSE
chr13	23340611	G	A	ENST00000382292	ENSG00000151835	SACS	FALSE	FALSE
chr13	23340614	T	A	ENST00000382292	ENSG00000151835	SACS	FALSE	FALSE
chr13	23340616	A	C	ENST00000382292	ENSG00000151835	SACS	FALSE	FALSE
chr13	23340616	A	T	ENST00000382292	ENSG00000151835	SACS	FALSE	FALSE
chr13	23340637	G	C	ENST00000382292	ENSG00000151835	SACS	FALSE	FALSE
chr13	23340637	G	T	ENST00000382292	ENSG00000151835	SACS	FALSE	FALSE
chr13	23340649	G	C	ENST00000382292	ENSG00000151835	SACS	FALSE	FALSE
chr13	23340649	G	T	ENST00000382292	ENSG00000151835	SACS	FALSE	FALSE
chr13	23340660	A	C	ENST00000382292	ENSG00000151835	SACS	FALSE	FALSE
chr13	23340660	A	T	ENST00000382292	ENSG00000151835	SACS	FALSE	FALSE
chr13	23340668	C	A	ENST00000382292	ENSG00000151835	SACS	FALSE	FALSE
chr13	23340671	C	A	ENST00000382292	ENSG00000151835	SACS	FALSE	FALSE
chr13	23340674	C	A	ENST00000382292	ENSG00000151835	SACS	FALSE	FALSE
chr13	23340678	A	T	ENST00000382292	ENSG00000151835	SACS	FALSE	FALSE
chr13	23340692	T	A	ENST00000382292	ENSG00000151835	SACS	FALSE	FALSE
chr13	23340701	C	A	ENST00000382292	ENSG00000151835	SACS	FALSE	FALSE
chr13	23340722	C	A	ENST00000382292	ENSG00000151835	SACS	FALSE	FALSE
chr13	23340730	G	C	ENST00000382292	ENSG00000151835	SACS	FALSE	FALSE
chr13	23340730	G	T	ENST00000382292	ENSG00000151835	SACS	FALSE	FALSE
chr13	23340740	G	A	ENST00000382292	ENSG00000151835	SACS	FALSE	FALSE
chr13	23340743	C	A	ENST00000382292	ENSG00000151835	SACS	FALSE	FALSE
chr13	23340746	G	A	ENST00000382292	ENSG00000151835	SACS	FALSE	FALSE
chr13	23340748	G	C	ENST00000382292	ENSG00000151835	SACS	FALSE	FALSE
chr13	23340748	G	T	ENST00000382292	ENSG00000151835	SACS	FALSE	FALSE
chr13	23340755	G	A	ENST00000382292	ENSG00000151835	SACS	FALSE	FALSE
chr13	23340764	T	A	ENST00000382292	ENSG00000151835	SACS	FALSE	FALSE
chr13	23340766	A	C	ENST00000382292	ENSG00000151835	SACS	FALSE	FALSE
chr13	23340766	A	T	ENST00000382292	ENSG00000151835	SACS	FALSE	FALSE
chr13	23340775	A	C	ENST00000382292	ENSG00000151835	SACS	FALSE	FALSE
chr13	23340775	A	T	ENST00000382292	ENSG00000151835	SACS	FALSE	FALSE
chr13	23340777	C	T	ENST00000382292	ENSG00000151835	SACS	FALSE	FALSE
chr13	23340778	C	T	ENST00000382292	ENSG00000151835	SACS	FALSE	FALSE
chr13	23340782	C	A	ENST00000382292	ENSG00000151835	SACS	FALSE	FALSE
chr13	23340800	C	A	ENST00000382292	ENSG00000151835	SACS	FALSE	FALSE
chr13	23340806	T	A	ENST00000382292	ENSG00000151835	SACS	FALSE	FALSE
chr13	23340824	C	A	ENST00000382292	ENSG00000151835	SACS	FALSE	FALSE
chr13	23340831	C	T	ENST00000382292	ENSG00000151835	SACS	FALSE	FALSE
chr13	23340832	C	T	ENST00000382292	ENSG00000151835	SACS	FALSE	FALSE
chr13	23340835	A	C	ENST00000382292	ENSG00000151835	SACS	FALSE	FALSE
chr13	23340835	A	T	ENST00000382292	ENSG00000151835	SACS	FALSE	FALSE
chr13	23340845	G	A	ENST00000382292	ENSG00000151835	SACS	FALSE	FALSE
chr13	23340854	C	A	ENST00000382292	ENSG00000151835	SACS	FALSE	FALSE
chr13	23340857	C	A	ENST00000382292	ENSG00000151835	SACS	FALSE	FALSE
chr13	23340862	G	C	ENST00000382292	ENSG00000151835	SACS	FALSE	FALSE
chr13	23340862	G	T	ENST00000382292	ENSG00000151835	SACS	FALSE	FALSE
chr13	23340864	A	C	ENST00000382292	ENSG00000151835	SACS	FALSE	FALSE
chr13	23340864	A	T	ENST00000382292	ENSG00000151835	SACS	FALSE	FALSE
chr13	23340878	C	A	ENST00000382292	ENSG00000151835	SACS	FALSE	FALSE
chr13	23340887	T	A	ENST00000382292	ENSG00000151835	SACS	FALSE	FALSE
chr13	23340889	A	C	ENST00000382292	ENSG00000151835	SACS	FALSE	FALSE
chr13	23340889	A	T	ENST00000382292	ENSG00000151835	SACS	FALSE	FALSE
chr13	23340899	T	A	ENST00000382292	ENSG00000151835	SACS	FALSE	FALSE
chr13	23340901	A	C	ENST00000382292	ENSG00000151835	SACS	FALSE	FALSE
chr13	23340901	A	T	ENST00000382292	ENSG00000151835	SACS	FALSE	FALSE
chr13	23340903	G	T	ENST00000382292	ENSG00000151835	SACS	FALSE	FALSE
chr13	23340917	T	A	ENST00000382292	ENSG00000151835	SACS	FALSE	FALSE
chr13	23340919	A	C	ENST00000382292	ENSG00000151835	SACS	FALSE	FALSE
chr13	23340919	A	T	ENST00000382292	ENSG00000151835	SACS	FALSE	FALSE
chr13	23340923	G	A	ENST00000382292	ENSG00000151835	SACS	FALSE	FALSE
chr13	23340926	C	A	ENST00000382292	ENSG00000151835	SACS	FALSE	FALSE
chr13	23340932	T	A	ENST00000382292	ENSG00000151835	SACS	FALSE	FALSE
chr13	23340934	A	T	ENST00000382292	ENSG00000151835	SACS	FALSE	FALSE
chr13	23340962	C	A	ENST00000382292	ENSG00000151835	SACS	FALSE	FALSE
chr13	23340982	G	C	ENST00000382292	ENSG00000151835	SACS	FALSE	FALSE
chr13	23340982	G	T	ENST00000382292	ENSG00000151835	SACS	FALSE	FALSE
chr13	23340995	G	A	ENST00000382292	ENSG00000151835	SACS	FALSE	FALSE
chr13	23341013	T	A	ENST00000382292	ENSG00000151835	SACS	FALSE	FALSE
chr13	23341027	A	C	ENST00000382292	ENSG00000151835	SACS	FALSE	FALSE
chr13	23341027	A	T	ENST00000382292	ENSG00000151835	SACS	FALSE	FALSE
chr13	23341034	T	A	ENST00000382292	ENSG00000151835	SACS	FALSE	FALSE
chr13	23341035	A	T	ENST00000382292	ENSG00000151835	SACS	FALSE	FALSE
chr13	23341043	T	A	ENST00000382292	ENSG00000151835	SACS	FALSE	FALSE
chr13	23341045	A	T	ENST00000382292	ENSG00000151835	SACS	FALSE	FALSE
chr13	23341049	T	A	ENST00000382292	ENSG00000151835	SACS	FALSE	FALSE
chr13	23341053	A	C	ENST00000382292	ENSG00000151835	SACS	FALSE	FALSE
chr13	23341053	A	T	ENST00000382292	ENSG00000151835	SACS	FALSE	FALSE
chr13	23341067	C	A	ENST00000382292	ENSG00000151835	SACS	FALSE	FALSE
chr13	23341070	G	A	ENST00000382292	ENSG00000151835	SACS	FALSE	FALSE
chr13	23341094	T	A	ENST00000382292	ENSG00000151835	SACS	FALSE	FALSE
chr13	23341105	A	T	ENST00000382292	ENSG00000151835	SACS	FALSE	FALSE
chr13	23341109	C	A	ENST00000382292	ENSG00000151835	SACS	FALSE	FALSE
chr13	23341112	G	A	ENST00000382292	ENSG00000151835	SACS	FALSE	FALSE
chr13	23341121	T	A	ENST00000382292	ENSG00000151835	SACS	FALSE	FALSE
chr13	23341124	T	A	ENST00000382292	ENSG00000151835	SACS	FALSE	FALSE
chr13	23341127	C	A	ENST00000382292	ENSG00000151835	SACS	FALSE	FALSE
chr13	23341130	T	A	ENST00000382292	ENSG00000151835	SACS	FALSE	FALSE
chr13	23341133	C	A	ENST00000382292	ENSG00000151835	SACS	FALSE	FALSE
chr13	23341147	A	C	ENST00000382292	ENSG00000151835	SACS	FALSE	FALSE
chr13	23341147	A	T	ENST00000382292	ENSG00000151835	SACS	FALSE	FALSE
chr13	23341156	A	T	ENST00000382292	ENSG00000151835	SACS	FALSE	FALSE
chr13	23341163	T	A	ENST00000382292	ENSG00000151835	SACS	FALSE	FALSE
chr13	23341178	T	A	ENST00000382292	ENSG00000151835	SACS	FALSE	FALSE
chr13	23341195	G	T	ENST00000382292	ENSG00000151835	SACS	FALSE	FALSE
chr13	23341205	G	A	ENST00000382292	ENSG00000151835	SACS	FALSE	FALSE
chr13	23341209	A	T	ENST00000382292	ENSG00000151835	SACS	FALSE	FALSE
chr13	23341213	A	T	ENST00000382292	ENSG00000151835	SACS	FALSE	FALSE
chr13	23341217	T	A	ENST00000382292	ENSG00000151835	SACS	FALSE	FALSE
chr13	23341220	G	A	ENST00000382292	ENSG00000151835	SACS	FALSE	FALSE
chr13	23341222	A	T	ENST00000382292	ENSG00000151835	SACS	FALSE	FALSE
chr13	23341232	T	A	ENST00000382292	ENSG00000151835	SACS	FALSE	FALSE
chr13	23341235	C	A	ENST00000382292	ENSG00000151835	SACS	FALSE	FALSE
chr13	23341244	G	A	ENST00000382292	ENSG00000151835	SACS	FALSE	FALSE
chr13	23341246	A	T	ENST00000382292	ENSG00000151835	SACS	FALSE	FALSE
chr13	23341261	A	C	ENST00000382292	ENSG00000151835	SACS	FALSE	FALSE
chr13	23341261	A	T	ENST00000382292	ENSG00000151835	SACS	FALSE	FALSE
chr13	23341267	G	C	ENST00000382292	ENSG00000151835	SACS	FALSE	FALSE
chr13	23341267	G	T	ENST00000382292	ENSG00000151835	SACS	FALSE	FALSE
chr13	23341275	A	C	ENST00000382292	ENSG00000151835	SACS
chr13	23341275	A	T	ENST00000382292	ENSG00000151835	SACS	FALSE	FALSE
chr13	23341280	T	A	ENST00000382292	ENSG00000151835	SACS	FALSE	FALSE
chr13	23341283	T	A	ENST00000382292	ENSG00000151835	SACS
chr13	23341298	G	A	ENST00000382292	ENSG00000151835	SACS	FALSE	FALSE
chr13	23341312	A	C	ENST00000382292	ENSG00000151835	SACS	FALSE	FALSE
chr13	23341312	A	T	ENST00000382292	ENSG00000151835	SACS	FALSE	FALSE
chr13	23341316	T	A	ENST00000382292	ENSG00000151835	SACS	FALSE	FALSE
chr13	23341319	T	A	ENST00000382292	ENSG00000151835	SACS
chr13	23341334	C	A	ENST00000382292	ENSG00000151835	SACS	FALSE	FALSE
chr13	23341340	T	A	ENST00000382292	ENSG00000151835	SACS	FALSE	FALSE
chr13	23341343	G	A	ENST00000382292	ENSG00000151835	SACS	FALSE	FALSE
chr13	23341357	A	C	ENST00000382292	ENSG00000151835	SACS	FALSE	FALSE
chr13	23341357	A	T	ENST00000382292	ENSG00000151835	SACS	FALSE	FALSE
chr13	23341364	C	A	ENST00000382292	ENSG00000151835	SACS	FALSE	FALSE
chr13	23341373	G	A	ENST00000382292	ENSG00000151835	SACS	FALSE	FALSE
chr13	23341379	C	A	ENST00000382292	ENSG00000151835	SACS	FALSE	FALSE
chr13	23341385	C	A	ENST00000382292	ENSG00000151835	SACS	FALSE	FALSE
chr13	23341393	A	C	ENST00000382292	ENSG00000151835	SACS	FALSE	FALSE
chr13	23341393	A	T	ENST00000382292	ENSG00000151835	SACS	FALSE	FALSE
chr13	23341402	A	C	ENST00000382292	ENSG00000151835	SACS	FALSE	FALSE
chr13	23341402	A	T	ENST00000382292	ENSG00000151835	SACS	FALSE	FALSE
chr13	23341405	G	T	ENST00000382292	ENSG00000151835	SACS	FALSE	FALSE
chr13	23341421	T	A	ENST00000382292	ENSG00000151835	SACS	FALSE	FALSE
chr13	23341430	C	A	ENST00000382292	ENSG00000151835	SACS	FALSE	FALSE
chr13	23341434	A	T	ENST00000382292	ENSG00000151835	SACS	FALSE	FALSE
chr13	23341442	G	A	ENST00000382292	ENSG00000151835	SACS	FALSE	FALSE
chr13	23341448	C	A	ENST00000382292	ENSG00000151835	SACS	FALSE	FALSE
chr13	23341451	C	A	ENST00000382292	ENSG00000151835	SACS	FALSE	FALSE
chr13	23341463	T	A	ENST00000382292	ENSG00000151835	SACS	FALSE	FALSE
chr13	23341481	C	A	ENST00000382292	ENSG00000151835	SACS	FALSE	FALSE
chr13	23341489	A	C	ENST00000382292	ENSG00000151835	SACS	FALSE	FALSE
chr13	23341489	A	T	ENST00000382292	ENSG00000151835	SACS	FALSE	FALSE
chr13	23341495	A	T	ENST00000382292	ENSG00000151835	SACS	FALSE	FALSE
chr13	23341502	C	A	ENST00000382292	ENSG00000151835	SACS	FALSE	FALSE
chr13	23341504	G	C	ENST00000382292	ENSG00000151835	SACS	FALSE	FALSE
chr13	23341504	G	T	ENST00000382292	ENSG00000151835	SACS	FALSE	FALSE
chr13	23341515	A	C	ENST00000382292	ENSG00000151835	SACS	FALSE	FALSE
chr13	23341515	A	T	ENST00000382292	ENSG00000151835	SACS	FALSE	FALSE
chr13	23341526	T	A	ENST00000382292	ENSG00000151835	SACS	FALSE	FALSE
chr13	23341527	C	T	ENST00000382292	ENSG00000151835	SACS	FALSE	FALSE
chr13	23341528	C	T	ENST00000382292	ENSG00000151835	SACS	FALSE	FALSE
chr13	23341538	T	A	ENST00000382292	ENSG00000151835	SACS	FALSE	FALSE
chr13	23341542	C	T	ENST00000382292	ENSG00000151835	SACS	FALSE	FALSE
chr13	23341543	C	T	ENST00000382292	ENSG00000151835	SACS	FALSE	FALSE
chr13	23341546	G	C	ENST00000382292	ENSG00000151835	SACS	FALSE	FALSE
chr13	23341546	G	T	ENST00000382292	ENSG00000151835	SACS	FALSE	FALSE
chr13	23341565	T	A	ENST00000382292	ENSG00000151835	SACS	FALSE	FALSE
chr13	23341571	C	A	ENST00000382292	ENSG00000151835	SACS	FALSE	FALSE
chr13	23341581	A	C	ENST00000382292	ENSG00000151835	SACS	FALSE	FALSE
chr13	23341581	A	T	ENST00000382292	ENSG00000151835	SACS	FALSE	FALSE
chr13	23341584	C	T	ENST00000382292	ENSG00000151835	SACS	FALSE	FALSE
chr13	23341585	C	T	ENST00000382292	ENSG00000151835	SACS	FALSE	FALSE
chr13	23341589	G	A	ENST00000382292	ENSG00000151835	SACS	FALSE	FALSE
chr13	23341597	A	T	ENST00000382292	ENSG00000151835	SACS	FALSE	FALSE
chr13	23341601	C	A	ENST00000382292	ENSG00000151835	SACS	FALSE	FALSE
chr13	23341604	T	A	ENST00000382292	ENSG00000151835	SACS	FALSE	FALSE
chr13	23341611	C	T	ENST00000382292	ENSG00000151835	SACS	FALSE	FALSE
chr13	23341612	C	T	ENST00000382292	ENSG00000151835	SACS	FALSE	FALSE
chr13	23341631	C	A	ENST00000382292	ENSG00000151835	SACS	FALSE	FALSE
chr13	23341634	T	A	ENST00000382292	ENSG00000151835	SACS	FALSE	FALSE
chr13	23341652	G	A	ENST00000382292	ENSG00000151835	SACS	FALSE	FALSE
chr13	23341655	C	A	ENST00000382292	ENSG00000151835	SACS	FALSE	FALSE
chr13	23341670	G	A	ENST00000382292	ENSG00000151835	SACS	FALSE	FALSE
chr13	23341676	G	A	ENST00000382292	ENSG00000151835	SACS	FALSE	FALSE
chr13	23341680	A	T	ENST00000382292	ENSG00000151835	SACS	FALSE	FALSE
chr13	23341688	T	A	ENST00000382292	ENSG00000151835	SACS	FALSE	FALSE
chr13	23341691	C	A	ENST00000382292	ENSG00000151835	SACS	TRUE	FALSE
chr13	23341691	C	G	ENST00000382292	ENSG00000151835	SACS	TRUE	FALSE
chr13	23341691	C	T	ENST00000382292	ENSG00000151835	SACS	TRUE	FALSE
chr13	23341692	T	A	ENST00000382292	ENSG00000151835	SACS	TRUE	FALSE
chr13	23341692	T	C	ENST00000382292	ENSG00000151835	SACS	TRUE	FALSE
chr13	23341692	T	G	ENST00000382292	ENSG00000151835	SACS	TRUE	FALSE
chr13	23353783	A	C	ENST00000382292	ENSG00000151835	SACS	TRUE	FALSE
chr13	23353783	A	G	ENST00000382292	ENSG00000151835	SACS	TRUE	FALSE
chr13	23353783	A	T	ENST00000382292	ENSG00000151835	SACS	TRUE	FALSE
chr13	23353784	C	A	ENST00000382292	ENSG00000151835	SACS	TRUE	FALSE
chr13	23353784	C	G	ENST00000382292	ENSG00000151835	SACS	TRUE	FALSE
chr13	23353784	C	T	ENST00000382292	ENSG00000151835	SACS	TRUE	FALSE
chr13	23353785	C	A	ENST00000382292	ENSG00000151835	SACS	FALSE	FALSE
chr13	23353788	G	A	ENST00000382292	ENSG00000151835	SACS	FALSE	FALSE
chr13	23353794	G	A	ENST00000382292	ENSG00000151835	SACS	FALSE	FALSE
chr13	23353803	C	A	ENST00000382292	ENSG00000151835	SACS	FALSE	FALSE
chr13	23353806	T	A	ENST00000382292	ENSG00000151835	SACS	FALSE	FALSE
chr13	23353808	A	C	ENST00000382292	ENSG00000151835	SACS	FALSE	FALSE
chr13	23353808	A	T	ENST00000382292	ENSG00000151835	SACS	FALSE	FALSE
chr13	23353830	T	A	ENST00000382292	ENSG00000151835	SACS	FALSE	FALSE
chr13	23353832	A	T	ENST00000382292	ENSG00000151835	SACS	FALSE	FALSE
chr13	23353841	A	T	ENST00000382292	ENSG00000151835	SACS	TRUE	TRUE
chr13	23353851	T	A	ENST00000382292	ENSG00000151835	SACS	TRUE	TRUE
chr13	23353854	C	A	ENST00000382292	ENSG00000151835	SACS	TRUE	TRUE
chr13	23353857	C	A	ENST00000382292	ENSG00000151835	SACS	TRUE	TRUE
chr13	23353877	C	A	ENST00000382292	ENSG00000151835	SACS	TRUE	FALSE
chr13	23353877	C	G	ENST00000382292	ENSG00000151835	SACS	TRUE	FALSE
chr13	23353877	C	T	ENST00000382292	ENSG00000151835	SACS	TRUE	FALSE
chr13	23353878	T	A	ENST00000382292	ENSG00000151835	SACS	TRUE	FALSE
chr13	23353878	T	C	ENST00000382292	ENSG00000151835	SACS	TRUE	FALSE
chr13	23353878	T	G	ENST00000382292	ENSG00000151835	SACS	TRUE	FALSE
chr13	23354517	A	C	ENST00000382292	ENSG00000151835	SACS	FALSE	FALSE
chr13	23354517	A	G	ENST00000382292	ENSG00000151835	SACS	FALSE	FALSE
chr13	23354517	A	T	ENST00000382292	ENSG00000151835	SACS	FALSE	FALSE
chr13	23354518	C	A	ENST00000382292	ENSG00000151835	SACS	FALSE	FALSE
chr13	23354518	C	G	ENST00000382292	ENSG00000151835	SACS	FALSE	FALSE
chr13	23354518	C	T	ENST00000382292	ENSG00000151835	SACS	FALSE	FALSE
chr13	23354524	A	C	ENST00000382292	ENSG00000151835	SACS	TRUE	TRUE
chr13	23354524	A	T	ENST00000382292	ENSG00000151835	SACS	TRUE	TRUE
chr13	23354529	C	A	ENST00000382292	ENSG00000151835	SACS	TRUE	TRUE
chr13	23354534	G	C	ENST00000382292	ENSG00000151835	SACS	TRUE	TRUE
chr13	23354534	G	T	ENST00000382292	ENSG00000151835	SACS	TRUE	TRUE
chr13	23354542	A	C	ENST00000382292	ENSG00000151835	SACS	TRUE	TRUE
chr13	23354542	A	T	ENST00000382292	ENSG00000151835	SACS	TRUE	TRUE
chr13	23354556	G	A	ENST00000382292	ENSG00000151835	SACS	TRUE	TRUE
chr13	23354561	G	C	ENST00000382292	ENSG00000151835	SACS	TRUE	TRUE
chr13	23354561	G	T	ENST00000382292	ENSG00000151835	SACS	TRUE	TRUE
chr13	23354570	G	C	ENST00000382292	ENSG00000151835	SACS	TRUE	TRUE
chr13	23354570	G	T	ENST00000382292	ENSG00000151835	SACS	TRUE	TRUE
chr13	23354598	G	A	ENST00000382292	ENSG00000151835	SACS	TRUE	TRUE
chr13	23354600	A	C	ENST00000382292	ENSG00000151835	SACS	TRUE	TRUE
chr13	23354600	A	T	ENST00000382292	ENSG00000151835	SACS	TRUE	TRUE
chr13	23354613	C	A	ENST00000382292	ENSG00000151835	SACS	TRUE	TRUE
chr13	23354628	C	A	ENST00000382292	ENSG00000151835	SACS	TRUE	TRUE
chr13	23354632	G	C	ENST00000382292	ENSG00000151835	SACS	TRUE	TRUE
chr13	23354632	G	T	ENST00000382292	ENSG00000151835	SACS	TRUE	TRUE
chr13	23354640	G	A	ENST00000382292	ENSG00000151835	SACS	TRUE	TRUE
chr13	23354658	C	A	ENST00000382292	ENSG00000151835	SACS	TRUE	TRUE
chr13	23354673	T	A	ENST00000382292	ENSG00000151835	SACS	TRUE	TRUE
chr13	23354676	C	A	ENST00000382292	ENSG00000151835	SACS	TRUE	TRUE
chr13	23354679	C	A	ENST00000382292	ENSG00000151835	SACS	TRUE	TRUE
chr13	23354683	A	T	ENST00000382292	ENSG00000151835	SACS	TRUE	TRUE
chr13	23354698	A	T	ENST00000382292	ENSG00000151835	SACS	TRUE	TRUE
chr13	23354703	T	A	ENST00000382292	ENSG00000151835	SACS	TRUE	TRUE
chr13	23354715	G	A	ENST00000382292	ENSG00000151835	SACS	TRUE	TRUE
chr13	23354722	C	T	ENST00000382292	ENSG00000151835	SACS	TRUE	TRUE
chr13	23354723	C	T	ENST00000382292	ENSG00000151835	SACS	TRUE	TRUE
chr13	23354739	T	A	ENST00000382292	ENSG00000151835	SACS	TRUE	TRUE
chr13	23354775	G	A	ENST00000382292	ENSG00000151835	SACS	TRUE	TRUE
chr13	23354805	T	A	ENST00000382292	ENSG00000151835	SACS	TRUE	TRUE
chr13	23354814	G	A	ENST00000382292	ENSG00000151835	SACS	TRUE	TRUE
chr13	23354817	T	A	ENST00000382292	ENSG00000151835	SACS	TRUE	TRUE
chr13	23354822	G	C	ENST00000382292	ENSG00000151835	SACS	TRUE	TRUE
chr13	23354822	G	T	ENST00000382292	ENSG00000151835	SACS	TRUE	TRUE
chr13	23354829	G	A	ENST00000382292	ENSG00000151835	SACS	TRUE	TRUE
chr13	23354833	G	C	ENST00000382292	ENSG00000151835	SACS	TRUE	TRUE
chr13	23354833	G	T	ENST00000382292	ENSG00000151835	SACS	TRUE	TRUE
chr13	23354850	T	A	ENST00000382292	ENSG00000151835	SACS	TRUE	TRUE
chr13	23354854	G	C	ENST00000382292	ENSG00000151835	SACS	TRUE	TRUE
chr13	23354854	G	T	ENST00000382292	ENSG00000151835	SACS	TRUE	TRUE
chr13	23354859	C	A	ENST00000382292	ENSG00000151835	SACS	TRUE	TRUE
chr13	23354861	A	C	ENST00000382292	ENSG00000151835	SACS	TRUE	TRUE
chr13	23354861	A	T	ENST00000382292	ENSG00000151835	SACS	TRUE	TRUE
chr13	23354868	C	A	ENST00000382292	ENSG00000151835	SACS	TRUE	TRUE
chr13	23354877	C	A	ENST00000382292	ENSG00000151835	SACS	TRUE	TRUE
chr13	23354879	G	C	ENST00000382292	ENSG00000151835	SACS	TRUE	TRUE
chr13	23354879	G	T	ENST00000382292	ENSG00000151835	SACS	TRUE	TRUE
chr13	23354884	G	C	ENST00000382292	ENSG00000151835	SACS	TRUE	TRUE
chr13	23354884	G	T	ENST00000382292	ENSG00000151835	SACS	TRUE	TRUE
chr13	23354892	G	A	ENST00000382292	ENSG00000151835	SACS	TRUE	TRUE
chr13	23354895	C	A	ENST00000382292	ENSG00000151835	SACS	TRUE	TRUE
chr13	23354897	A	T	ENST00000382292	ENSG00000151835	SACS	TRUE	TRUE
chr13	23354905	C	T	ENST00000382292	ENSG00000151835	SACS	TRUE	TRUE
chr13	23354906	C	T	ENST00000382292	ENSG00000151835	SACS	TRUE	TRUE
chr13	23354911	A	T	ENST00000382292	ENSG00000151835	SACS	TRUE	TRUE
chr13	23354921	G	C	ENST00000382292	ENSG00000151835	SACS	TRUE	TRUE
chr13	23354921	G	T	ENST00000382292	ENSG00000151835	SACS	TRUE	TRUE
chr13	23354923	A	C	ENST00000382292	ENSG00000151835	SACS	TRUE	TRUE
chr13	23354923	A	T	ENST00000382292	ENSG00000151835	SACS	TRUE	TRUE
chr13	23354940	G	A	ENST00000382292	ENSG00000151835	SACS	TRUE	TRUE
chr13	23354942	A	T	ENST00000382292	ENSG00000151835	SACS	TRUE	TRUE
chr13	23354949	C	A	ENST00000382292	ENSG00000151835	SACS	TRUE	TRUE
chr13	23354964	C	A	ENST00000382292	ENSG00000151835	SACS	TRUE	TRUE
chr13	23354966	A	C	ENST00000382292	ENSG00000151835	SACS	TRUE	TRUE
chr13	23354966	A	T	ENST00000382292	ENSG00000151835	SACS	TRUE	TRUE
chr13	23354976	G	A	ENST00000382292	ENSG00000151835	SACS	TRUE	TRUE
chr13	23354977	C	T	ENST00000382292	ENSG00000151835	SACS	TRUE	TRUE
chr13	23354978	C	T	ENST00000382292	ENSG00000151835	SACS	TRUE	TRUE
chr13	23354988	T	A	ENST00000382292	ENSG00000151835	SACS	TRUE	TRUE
chr13	23354994	T	A	ENST00000382292	ENSG00000151835	SACS	TRUE	TRUE
chr13	23355003	C	A	ENST00000382292	ENSG00000151835	SACS	TRUE	TRUE
chr13	23355007	C	T	ENST00000382292	ENSG00000151835	SACS	TRUE	TRUE
chr13	23355008	C	T	ENST00000382292	ENSG00000151835	SACS	TRUE	TRUE
chr13	23355015	T	A	ENST00000382292	ENSG00000151835	SACS	TRUE	TRUE
chr13	23355016	A	C	ENST00000382292	ENSG00000151835	SACS	TRUE	TRUE
chr13	23355016	A	T	ENST00000382292	ENSG00000151835	SACS	TRUE	TRUE
chr13	23355032	G	C	ENST00000382292	ENSG00000151835	SACS	TRUE	TRUE
chr13	23355032	G	T	ENST00000382292	ENSG00000151835	SACS	TRUE	TRUE
chr13	23355035	A	T	ENST00000382292	ENSG00000151835	SACS	TRUE	TRUE
chr13	23355054	T	A	ENST00000382292	ENSG00000151835	SACS	TRUE	TRUE
chr13	23355057	C	A	ENST00000382292	ENSG00000151835	SACS	TRUE	TRUE
chr13	23355063	C	A	ENST00000382292	ENSG00000151835	SACS	TRUE	TRUE
chr13	23355072	T	A	ENST00000382292	ENSG00000151835	SACS	TRUE	TRUE
chr13	23355077	G	C	ENST00000382292	ENSG00000151835	SACS	TRUE	TRUE
chr13	23355077	G	T	ENST00000382292	ENSG00000151835	SACS	TRUE	TRUE
chr13	23355083	A	C	ENST00000382292	ENSG00000151835	SACS	TRUE	TRUE
chr13	23355083	A	T	ENST00000382292	ENSG00000151835	SACS	TRUE	TRUE
chr13	23355097	A	C	ENST00000382292	ENSG00000151835	SACS	TRUE	TRUE
chr13	23355097	A	T	ENST00000382292	ENSG00000151835	SACS	TRUE	TRUE
chr13	23355105	T	A	ENST00000382292	ENSG00000151835	SACS	TRUE	TRUE
chr13	23355132	C	A	ENST00000382292	ENSG00000151835	SACS	TRUE	TRUE
chr13	23355136	C	T	ENST00000382292	ENSG00000151835	SACS	TRUE	TRUE
chr13	23355137	C	T	ENST00000382292	ENSG00000151835	SACS	TRUE	TRUE
chr13	23355140	A	C	ENST00000382292	ENSG00000151835	SACS	TRUE	TRUE
chr13	23355140	A	T	ENST00000382292	ENSG00000151835	SACS	TRUE	TRUE
chr13	23355156	T	A	ENST00000382292	ENSG00000151835	SACS	TRUE	TRUE
chr13	23355157	C	T	ENST00000382292	ENSG00000151835	SACS	TRUE	TRUE
chr13	23355158	C	T	ENST00000382292	ENSG00000151835	SACS	TRUE	TRUE
chr13	23355162	G	A	ENST00000382292	ENSG00000151835	SACS	TRUE	TRUE
chr13	23355171	C	A	ENST00000382292	ENSG00000151835	SACS	TRUE	TRUE
chr13	23355174	T	A	ENST00000382292	ENSG00000151835	SACS	TRUE	TRUE
chr13	23355175	C	T	ENST00000382292	ENSG00000151835	SACS	TRUE	TRUE
chr13	23355176	C	T	ENST00000382292	ENSG00000151835	SACS	TRUE	TRUE
chr13	23355180	T	A	ENST00000382292	ENSG00000151835	SACS	TRUE	TRUE
chr13	23355249	C	A	ENST00000382292	ENSG00000151835	SACS	TRUE	TRUE
chr13	23355252	C	A	ENST00000382292	ENSG00000151835	SACS	TRUE	TRUE
chr13	23355263	A	C	ENST00000382292	ENSG00000151835	SACS	TRUE	TRUE
chr13	23355263	A	T	ENST00000382292	ENSG00000151835	SACS	TRUE	TRUE
chr13	23355274	A	T	ENST00000382292	ENSG00000151835	SACS	TRUE	TRUE
chr13	23355285	T	A	ENST00000382292	ENSG00000151835	SACS	TRUE	TRUE
chr13	23355288	C	A	ENST00000382292	ENSG00000151835	SACS	TRUE	TRUE
chr13	23355290	G	C	ENST00000382292	ENSG00000151835	SACS	TRUE	TRUE
chr13	23355290	G	T	ENST00000382292	ENSG00000151835	SACS	TRUE	TRUE
chr13	23355309	C	A	ENST00000382292	ENSG00000151835	SACS	TRUE	TRUE
chr13	23355312	T	A	ENST00000382292	ENSG00000151835	SACS	TRUE	TRUE
chr13	23355318	C	A	ENST00000382292	ENSG00000151835	SACS	TRUE	TRUE
chr13	23355327	T	A	ENST00000382292	ENSG00000151835	SACS	TRUE	TRUE
chr13	23355332	G	C	ENST00000382292	ENSG00000151835	SACS	TRUE	TRUE
chr13	23355332	G	T	ENST00000382292	ENSG00000151835	SACS	TRUE	TRUE
chr13	23355335	A	C	ENST00000382292	ENSG00000151835	SACS	TRUE	TRUE
chr13	23355335	A	T	ENST00000382292	ENSG00000151835	SACS	TRUE	TRUE
chr13	23355351	C	A	ENST00000382292	ENSG00000151835	SACS	TRUE	TRUE
chr13	23355369	T	A	ENST00000382292	ENSG00000151835	SACS	TRUE	TRUE
chr13	23355375	C	A	ENST00000382292	ENSG00000151835	SACS	TRUE	TRUE
chr13	23355383	A	C	ENST00000382292	ENSG00000151835	SACS	TRUE	TRUE
chr13	23355383	A	T	ENST00000382292	ENSG00000151835	SACS	TRUE	TRUE
chr13	23355396	T	A	ENST00000382292	ENSG00000151835	SACS	TRUE	TRUE
chr13	23355411	G	A	ENST00000382292	ENSG00000151835	SACS	TRUE	TRUE
chr13	23355427	A	T	ENST00000382292	ENSG00000151835	SACS	TRUE	TRUE
chr13	23355434	A	T	ENST00000382292	ENSG00000151835	SACS	TRUE	TRUE
chr13	23355436	C	T	ENST00000382292	ENSG00000151835	SACS	TRUE	TRUE
chr13	23355437	C	T	ENST00000382292	ENSG00000151835	SACS	TRUE	TRUE
chr13	23355447	T	A	ENST00000382292	ENSG00000151835	SACS	TRUE	TRUE
chr13	23355450	G	A	ENST00000382292	ENSG00000151835	SACS	TRUE	TRUE
chr13	23355459	T	A	ENST00000382292	ENSG00000151835	SACS	TRUE	TRUE
chr13	23355468	C	A	ENST00000382292	ENSG00000151835	SACS	TRUE	TRUE
chr13	23355471	C	A	ENST00000382292	ENSG00000151835	SACS	TRUE	TRUE
chr13	23355474	C	A	ENST00000382292	ENSG00000151835	SACS	TRUE	TRUE
chr13	23355476	A	C	ENST00000382292	ENSG00000151835	SACS	TRUE	TRUE
chr13	23355476	A	T	ENST00000382292	ENSG00000151835	SACS	TRUE	TRUE
chr13	23355493	A	C	ENST00000382292	ENSG00000151835	SACS	TRUE	TRUE
chr13	23355493	A	T	ENST00000382292	ENSG00000151835	SACS	TRUE	TRUE
chr13	23355502	A	T	ENST00000382292	ENSG00000151835	SACS	TRUE	TRUE
chr13	23355528	T	A	ENST00000382292	ENSG00000151835	SACS	TRUE	TRUE
chr13	23355531	T	A	ENST00000382292	ENSG00000151835	SACS	TRUE	TRUE
chr13	23355532	A	T	ENST00000382292	ENSG00000151835	SACS	TRUE	TRUE
chr13	23355535	A	C	ENST00000382292	ENSG00000151835	SACS	TRUE	TRUE
chr13	23355535	A	T	ENST00000382292	ENSG00000151835	SACS	TRUE	TRUE
chr13	23355555	C	A	ENST00000382292	ENSG00000151835	SACS	TRUE	TRUE
chr13	23355564	T	A	ENST00000382292	ENSG00000151835	SACS	TRUE	TRUE
chr13	23355582	C	A	ENST00000382292	ENSG00000151835	SACS	TRUE	TRUE
chr13	23355588	T	A	ENST00000382292	ENSG00000151835	SACS	TRUE	TRUE
chr13	23355597	T	A	ENST00000382292	ENSG00000151835	SACS	TRUE	TRUE
chr13	23355603	C	A	ENST00000382292	ENSG00000151835	SACS	TRUE	TRUE
chr13	23355608	G	T	ENST00000382292	ENSG00000151835	SACS	TRUE	TRUE
chr13	23355618	T	A	ENST00000382292	ENSG00000151835	SACS	TRUE	TRUE
chr13	23355630	T	A	ENST00000382292	ENSG00000151835	SACS	TRUE	TRUE
chr13	23355633	C	A	ENST00000382292	ENSG00000151835	SACS	TRUE	TRUE
chr13	23355639	C	A	ENST00000382292	ENSG00000151835	SACS	TRUE	TRUE
chr13	23355648	C	A	ENST00000382292	ENSG00000151835	SACS	TRUE	TRUE
chr13	23355651	G	A	ENST00000382292	ENSG00000151835	SACS	TRUE	TRUE
chr13	23355655	A	C	ENST00000382292	ENSG00000151835	SACS	TRUE	TRUE
chr13	23355655	A	T	ENST00000382292	ENSG00000151835	SACS	TRUE	TRUE
chr13	23355659	A	C	ENST00000382292	ENSG00000151835	SACS	TRUE	TRUE
chr13	23355659	A	T	ENST00000382292	ENSG00000151835	SACS	TRUE	TRUE
chr13	23355672	G	A	ENST00000382292	ENSG00000151835	SACS	TRUE	TRUE
chr13	23355681	T	A	ENST00000382292	ENSG00000151835	SACS	TRUE	TRUE
chr13	23355723	C	A	ENST00000382292	ENSG00000151835	SACS	TRUE	TRUE
chr13	23355728	A	T	ENST00000382292	ENSG00000151835	SACS	TRUE	TRUE
chr13	23355732	C	A	ENST00000382292	ENSG00000151835	SACS	TRUE	TRUE
chr13	23355741	T	A	ENST00000382292	ENSG00000151835	SACS	TRUE	TRUE
chr13	23355744	G	A	ENST00000382292	ENSG00000151835	SACS	TRUE	TRUE
chr13	23355747	T	A	ENST00000382292	ENSG00000151835	SACS	TRUE	TRUE
chr13	23355751	G	C	ENST00000382292	ENSG00000151835	SACS	TRUE	TRUE
chr13	23355751	G	T	ENST00000382292	ENSG00000151835	SACS	TRUE	TRUE
chr13	23355771	G	A	ENST00000382292	ENSG00000151835	SACS	TRUE	TRUE
chr13	23355773	G	C	ENST00000382292	ENSG00000151835	SACS	TRUE	TRUE
chr13	23355773	G	T	ENST00000382292	ENSG00000151835	SACS	TRUE	TRUE
chr13	23355780	G	A	ENST00000382292	ENSG00000151835	SACS	TRUE	TRUE
chr13	23355810	C	A	ENST00000382292	ENSG00000151835	SACS	TRUE	TRUE
chr13	23355837	C	A	ENST00000382292	ENSG00000151835	SACS	TRUE	TRUE
chr13	23355840	T	A	ENST00000382292	ENSG00000151835	SACS	TRUE	TRUE
chr13	23355849	C	A	ENST00000382292	ENSG00000151835	SACS	TRUE	TRUE
chr13	23355876	G	A	ENST00000382292	ENSG00000151835	SACS	TRUE	TRUE
chr13	23355881	G	C	ENST00000382292	ENSG00000151835	SACS	TRUE	TRUE
chr13	23355881	G	T	ENST00000382292	ENSG00000151835	SACS	TRUE	TRUE
chr13	23355888	C	A	ENST00000382292	ENSG00000151835	SACS	TRUE	TRUE
chr13	23355897	C	A	ENST00000382292	ENSG00000151835	SACS	TRUE	TRUE
chr13	23355900	T	A	ENST00000382292	ENSG00000151835	SACS	TRUE	TRUE
chr13	23355912	T	A	ENST00000382292	ENSG00000151835	SACS	TRUE	TRUE
chr13	23355919	C	T	ENST00000382292	ENSG00000151835	SACS	TRUE	TRUE
chr13	23355920	C	T	ENST00000382292	ENSG00000151835	SACS	TRUE	TRUE
chr13	23355922	A	T	ENST00000382292	ENSG00000151835	SACS	TRUE	TRUE
chr13	23355927	G	A	ENST00000382292	ENSG00000151835	SACS	TRUE	TRUE
chr13	23355932	G	C	ENST00000382292	ENSG00000151835	SACS	TRUE	TRUE
chr13	23355932	G	T	ENST00000382292	ENSG00000151835	SACS	TRUE	TRUE
chr13	23355936	C	A	ENST00000382292	ENSG00000151835	SACS	TRUE	TRUE
chr13	23355957	G	A	ENST00000382292	ENSG00000151835	SACS	TRUE	TRUE
chr13	23355981	G	A	ENST00000382292	ENSG00000151835	SACS	TRUE	TRUE
chr13	23355997	A	T	ENST00000382292	ENSG00000151835	SACS	TRUE	TRUE
chr13	23356008	C	A	ENST00000382292	ENSG00000151835	SACS	TRUE	FALSE
chr13	23356008	C	G	ENST00000382292	ENSG00000151835	SACS	TRUE	FALSE
chr13	23356008	C	T	ENST00000382292	ENSG00000151835	SACS	TRUE	FALSE
chr13	23356009	T	A	ENST00000382292	ENSG00000151835	SACS	TRUE	FALSE
chr13	23356009	T	C	ENST00000382292	ENSG00000151835	SACS	TRUE	FALSE
chr13	23356009	T	G	ENST00000382292	ENSG00000151835	SACS	TRUE	FALSE
chr13	23358333	A	C	ENST00000382292	ENSG00000151835	SACS	TRUE	FALSE
chr13	23358333	A	G	ENST00000382292	ENSG00000151835	SACS	TRUE	FALSE
chr13	23358333	A	T	ENST00000382292	ENSG00000151835	SACS	TRUE	FALSE
chr13	23358334	C	A	ENST00000382292	ENSG00000151835	SACS	TRUE	FALSE
chr13	23358334	C	G	ENST00000382292	ENSG00000151835	SACS	TRUE	FALSE
chr13	23358334	C	T	ENST00000382292	ENSG00000151835	SACS	TRUE	FALSE
chr13	23358345	A	C	ENST00000382292	ENSG00000151835	SACS	TRUE	TRUE
chr13	23358345	A	T	ENST00000382292	ENSG00000151835	SACS	TRUE	TRUE
chr13	23358368	C	A	ENST00000382292	ENSG00000151835	SACS	TRUE	TRUE
chr13	23358374	T	A	ENST00000382292	ENSG00000151835	SACS	TRUE	TRUE
chr13	23358377	C	A	ENST00000382292	ENSG00000151835	SACS	TRUE	TRUE
chr13	23358383	T	A	ENST00000382292	ENSG00000151835	SACS	TRUE	TRUE
chr13	23358398	T	A	ENST00000382292	ENSG00000151835	SACS	TRUE	TRUE
chr13	23358401	T	A	ENST00000382292	ENSG00000151835	SACS	TRUE	TRUE
chr13	23358410	T	A	ENST00000382292	ENSG00000151835	SACS	TRUE	TRUE
chr13	23358419	C	A	ENST00000382292	ENSG00000151835	SACS	TRUE	TRUE
chr13	23358422	G	A	ENST00000382292	ENSG00000151835	SACS	TRUE	TRUE
chr13	23358432	C	T	ENST00000382292	ENSG00000151835	SACS	TRUE	TRUE
chr13	23358433	C	T	ENST00000382292	ENSG00000151835	SACS	TRUE	TRUE
chr13	23358440	C	A	ENST00000382292	ENSG00000151835	SACS	TRUE	TRUE
chr13	23358462	G	C	ENST00000382292	ENSG00000151835	SACS	TRUE	TRUE
chr13	23358462	G	T	ENST00000382292	ENSG00000151835	SACS	TRUE	TRUE
chr13	23358468	A	C	ENST00000382292	ENSG00000151835	SACS	TRUE	TRUE
chr13	23358468	A	T	ENST00000382292	ENSG00000151835	SACS	TRUE	TRUE
chr13	23358482	C	A	ENST00000382292	ENSG00000151835	SACS	TRUE	FALSE
chr13	23358482	C	G	ENST00000382292	ENSG00000151835	SACS	TRUE	FALSE
chr13	23358482	C	T	ENST00000382292	ENSG00000151835	SACS	TRUE	FALSE
chr13	23358483	T	A	ENST00000382292	ENSG00000151835	SACS	TRUE	FALSE
chr13	23358483	T	C	ENST00000382292	ENSG00000151835	SACS	TRUE	FALSE
chr13	23358483	T	G	ENST00000382292	ENSG00000151835	SACS	TRUE	FALSE
chr13	23365164	A	C	ENST00000382292	ENSG00000151835	SACS	TRUE	FALSE
chr13	23365164	A	G	ENST00000382292	ENSG00000151835	SACS	TRUE	FALSE
chr13	23365164	A	T	ENST00000382292	ENSG00000151835	SACS	TRUE	FALSE
chr13	23365165	C	A	ENST00000382292	ENSG00000151835	SACS	TRUE	FALSE
chr13	23365165	C	G	ENST00000382292	ENSG00000151835	SACS	TRUE	FALSE
chr13	23365165	C	T	ENST00000382292	ENSG00000151835	SACS	TRUE	FALSE
chr13	23365169	G	A	ENST00000382292	ENSG00000151835	SACS	TRUE	TRUE
chr13	23365170	A	C	ENST00000382292	ENSG00000151835	SACS	TRUE	TRUE
chr13	23365170	A	T	ENST00000382292	ENSG00000151835	SACS	TRUE	TRUE
chr13	23365187	T	A	ENST00000382292	ENSG00000151835	SACS	TRUE	TRUE
chr13	23365189	G	C	ENST00000382292	ENSG00000151835	SACS	TRUE	TRUE
chr13	23365189	G	T	ENST00000382292	ENSG00000151835	SACS	TRUE	TRUE
chr13	23365191	C	T	ENST00000382292	ENSG00000151835	SACS	TRUE	TRUE
chr13	23365192	C	T	ENST00000382292	ENSG00000151835	SACS	TRUE	TRUE
chr13	23365202	C	A	ENST00000382292	ENSG00000151835	SACS	TRUE	TRUE
chr13	23365208	C	A	ENST00000382292	ENSG00000151835	SACS	TRUE	TRUE
chr13	23365209	G	C	ENST00000382292	ENSG00000151835	SACS	TRUE	TRUE
chr13	23365209	G	T	ENST00000382292	ENSG00000151835	SACS	TRUE	TRUE
chr13	23365214	G	A	ENST00000382292	ENSG00000151835	SACS	TRUE	TRUE
chr13	23365220	C	A	ENST00000382292	ENSG00000151835	SACS	TRUE	TRUE
chr13	23365224	A	C	ENST00000382292	ENSG00000151835	SACS	TRUE	TRUE
chr13	23365224	A	T	ENST00000382292	ENSG00000151835	SACS	TRUE	TRUE
chr13	23365228	A	C	ENST00000382292	ENSG00000151835	SACS	TRUE	TRUE
chr13	23365228	A	T	ENST00000382292	ENSG00000151835	SACS	TRUE	TRUE
chr13	23365235	T	A	ENST00000382292	ENSG00000151835	SACS	TRUE	TRUE
chr13	23365241	C	A	ENST00000382292	ENSG00000151835	SACS	TRUE	TRUE
chr13	23365259	C	A	ENST00000382292	ENSG00000151835	SACS	TRUE	TRUE
chr13	23365268	G	A	ENST00000382292	ENSG00000151835	SACS	TRUE	TRUE
chr13	23365273	A	C	ENST00000382292	ENSG00000151835	SACS	TRUE	TRUE
chr13	23365273	A	T	ENST00000382292	ENSG00000151835	SACS	TRUE	TRUE
chr13	23365277	C	A	ENST00000382292	ENSG00000151835	SACS	TRUE	TRUE
chr13	23365278	C	A	ENST00000382292	ENSG00000151835	SACS	TRUE	FALSE
chr13	23365278	C	G	ENST00000382292	ENSG00000151835	SACS	TRUE	FALSE
chr13	23365278	C	T	ENST00000382292	ENSG00000151835	SACS	TRUE	FALSE
chr13	23365279	T	A	ENST00000382292	ENSG00000151835	SACS	TRUE	FALSE
chr13	23365279	T	C	ENST00000382292	ENSG00000151835	SACS	TRUE	FALSE
chr13	23365279	T	G	ENST00000382292	ENSG00000151835	SACS	TRUE	FALSE
chr13	23368400	A	C	ENST00000382292	ENSG00000151835	SACS	TRUE	FALSE
chr13	23368400	A	G	ENST00000382292	ENSG00000151835	SACS	TRUE	FALSE
chr13	23368400	A	T	ENST00000382292	ENSG00000151835	SACS	TRUE	FALSE
chr13	23368401	C	A	ENST00000382292	ENSG00000151835	SACS	TRUE	FALSE
chr13	23368401	C	G	ENST00000382292	ENSG00000151835	SACS	TRUE	FALSE
chr13	23368401	C	T	ENST00000382292	ENSG00000151835	SACS	TRUE	FALSE
chr13	23368404	T	A	ENST00000382292	ENSG00000151835	SACS	TRUE	TRUE
chr13	23368413	G	A	ENST00000382292	ENSG00000151835	SACS	TRUE	TRUE
chr13	23368416	C	A	ENST00000382292	ENSG00000151835	SACS	TRUE	TRUE
chr13	23368419	C	A	ENST00000382292	ENSG00000151835	SACS	TRUE	TRUE
chr13	23368422	C	A	ENST00000382292	ENSG00000151835	SACS	TRUE	TRUE
chr13	23368426	A	C	ENST00000382292	ENSG00000151835	SACS	TRUE	TRUE
chr13	23368426	A	T	ENST00000382292	ENSG00000151835	SACS	TRUE	TRUE
chr13	23368431	T	A	ENST00000382292	ENSG00000151835	SACS	TRUE	TRUE
chr13	23368434	T	A	ENST00000382292	ENSG00000151835	SACS
chr13	23368436	A	T	ENST00000382292	ENSG00000151835	SACS	TRUE	TRUE
chr13	23368446	T	A	ENST00000382292	ENSG00000151835	SACS	TRUE	TRUE
chr13	23368476	G	A	ENST00000382292	ENSG00000151835	SACS	TRUE	TRUE
chr13	23368485	G	A	ENST00000382292	ENSG00000151835	SACS	TRUE	TRUE
chr13	23368488	C	A	ENST00000382292	ENSG00000151835	SACS	TRUE	FALSE
chr13	23368488	C	G	ENST00000382292	ENSG00000151835	SACS	TRUE	FALSE
chr13	23368488	C	T	ENST00000382292	ENSG00000151835	SACS	TRUE	FALSE
chr13	23368489	T	A	ENST00000382292	ENSG00000151835	SACS	TRUE	FALSE
chr13	23368489	T	C	ENST00000382292	ENSG00000151835	SACS	TRUE	FALSE
chr13	23368489	T	G	ENST00000382292	ENSG00000151835	SACS	TRUE	FALSE
chr13	23371076	A	C	ENST00000382292	ENSG00000151835	SACS	FALSE	FALSE
chr13	23371076	A	G	ENST00000382292	ENSG00000151835	SACS	FALSE	FALSE
chr13	23371076	A	T	ENST00000382292	ENSG00000151835	SACS	FALSE	FALSE
chr13	23371077	C	A	ENST00000382292	ENSG00000151835	SACS	FALSE	FALSE
chr13	23371077	C	G	ENST00000382292	ENSG00000151835	SACS	FALSE	FALSE
chr13	23371077	C	T	ENST00000382292	ENSG00000151835	SACS	FALSE	FALSE
chr13	23371081	C	A	ENST00000382292	ENSG00000151835	SACS	TRUE	TRUE
chr13	23371087	T	A	ENST00000382292	ENSG00000151835	SACS	TRUE	TRUE
chr13	23371089	A	C	ENST00000382292	ENSG00000151835	SACS	TRUE	TRUE
chr13	23371089	A	T	ENST00000382292	ENSG00000151835	SACS	TRUE	TRUE
chr13	23371096	T	A	ENST00000382292	ENSG00000151835	SACS	TRUE	TRUE
chr13	23371098	G	C	ENST00000382292	ENSG00000151835	SACS	TRUE	TRUE
chr13	23371098	G	T	ENST00000382292	ENSG00000151835	SACS	TRUE	TRUE
chr13	23371102	G	A	ENST00000382292	ENSG00000151835	SACS	TRUE	TRUE
chr13	23371121	A	T	ENST00000382292	ENSG00000151835	SACS	TRUE	TRUE
chr13	23371129	T	A	ENST00000382292	ENSG00000151835	SACS	TRUE	TRUE
chr13	23371144	C	A	ENST00000382292	ENSG00000151835	SACS	TRUE	TRUE
chr13	23371150	T	A	ENST00000382292	ENSG00000151835	SACS	TRUE	TRUE
chr13	23371154	C	T	ENST00000382292	ENSG00000151835	SACS	TRUE	TRUE
chr13	23371155	C	T	ENST00000382292	ENSG00000151835	SACS	TRUE	TRUE
chr13	23371164	A	C	ENST00000382292	ENSG00000151835	SACS	TRUE	TRUE
chr13	23371164	A	T	ENST00000382292	ENSG00000151835	SACS	TRUE	TRUE
chr13	23371166	C	A	ENST00000382292	ENSG00000151835	SACS	TRUE	FALSE
chr13	23371166	C	G	ENST00000382292	ENSG00000151835	SACS	TRUE	FALSE
chr13	23371166	C	T	ENST00000382292	ENSG00000151835	SACS	TRUE	FALSE
chr13	23371167	T	A	ENST00000382292	ENSG00000151835	SACS	TRUE	FALSE
chr13	23371167	T	C	ENST00000382292	ENSG00000151835	SACS	TRUE	FALSE
chr13	23371167	T	G	ENST00000382292	ENSG00000151835	SACS	TRUE	FALSE
chr13	23375117	A	C	ENST00000382292	ENSG00000151835	SACS	TRUE	FALSE
chr13	23375117	A	G	ENST00000382292	ENSG00000151835	SACS	TRUE	FALSE
chr13	23375117	A	T	ENST00000382292	ENSG00000151835	SACS	TRUE	FALSE
chr13	23375118	C	A	ENST00000382292	ENSG00000151835	SACS	TRUE	FALSE
chr13	23375118	C	G	ENST00000382292	ENSG00000151835	SACS	TRUE	FALSE
chr13	23375118	C	T	ENST00000382292	ENSG00000151835	SACS	TRUE	FALSE
chr13	23375121	C	A	ENST00000382292	ENSG00000151835	SACS	TRUE	TRUE
chr13	23375134	C	T	ENST00000382292	ENSG00000151835	SACS	TRUE	TRUE
chr13	23375135	C	T	ENST00000382292	ENSG00000151835	SACS	TRUE	TRUE
chr13	23375145	G	A	ENST00000382292	ENSG00000151835	SACS	TRUE	TRUE
chr13	23375148	C	A	ENST00000382292	ENSG00000151835	SACS	TRUE	TRUE
chr13	23375150	G	T	ENST00000382292	ENSG00000151835	SACS	TRUE	TRUE
chr13	23375169	C	A	ENST00000382292	ENSG00000151835	SACS	TRUE	TRUE
chr13	23375184	C	A	ENST00000382292	ENSG00000151835	SACS	TRUE	TRUE
chr13	23375187	T	A	ENST00000382292	ENSG00000151835	SACS	TRUE	TRUE
chr13	23375203	C	T	ENST00000382292	ENSG00000151835	SACS	TRUE	TRUE
chr13	23375204	C	T	ENST00000382292	ENSG00000151835	SACS	TRUE	TRUE
chr13	23375230	G	T	ENST00000382292	ENSG00000151835	SACS	TRUE	FALSE
chr13	23375239	G	T	ENST00000382292	ENSG00000151835	SACS	FALSE	FALSE
chr13	23375266	C	T	ENST00000382292	ENSG00000151835	SACS	FALSE	FALSE
chr13	23375267	C	T	ENST00000382292	ENSG00000151835	SACS	FALSE	FALSE
chr13	23375270	C	A	ENST00000382292	ENSG00000151835	SACS	TRUE	FALSE
chr13	23375270	C	G	ENST00000382292	ENSG00000151835	SACS	TRUE	FALSE
chr13	23375270	C	T	ENST00000382292	ENSG00000151835	SACS	TRUE	FALSE
chr13	23375271	T	A	ENST00000382292	ENSG00000151835	SACS	TRUE	FALSE
chr13	23375271	T	C	ENST00000382292	ENSG00000151835	SACS	TRUE	FALSE
chr13	23375271	T	G	ENST00000382292	ENSG00000151835	SACS	TRUE	FALSE
chr13	23411218	A	C	ENST00000382292	ENSG00000151835	SACS	TRUE	FALSE
chr13	23411218	A	G	ENST00000382292	ENSG00000151835	SACS	TRUE	FALSE
chr13	23411218	A	T	ENST00000382292	ENSG00000151835	SACS	TRUE	FALSE
chr13	23411219	C	A	ENST00000382292	ENSG00000151835	SACS	TRUE	FALSE
chr13	23411219	C	G	ENST00000382292	ENSG00000151835	SACS	TRUE	FALSE
chr13	23411219	C	T	ENST00000382292	ENSG00000151835	SACS	TRUE	FALSE
chr13	23411227	C	A	ENST00000382292	ENSG00000151835	SACS	FALSE	FALSE
chr13	23411230	T	A	ENST00000382292	ENSG00000151835	SACS	FALSE	FALSE
chr13	23411236	C	A	ENST00000382292	ENSG00000151835	SACS	FALSE	FALSE
chr13	23411741	C	A	ENST00000382292	ENSG00000151835	SACS	TRUE	FALSE
chr13	23411741	C	G	ENST00000382292	ENSG00000151835	SACS	TRUE	FALSE
chr13	23411741	C	T	ENST00000382292	ENSG00000151835	SACS	TRUE	FALSE
chr13	23411742	T	A	ENST00000382292	ENSG00000151835	SACS	TRUE	FALSE
chr13	23411742	T	C	ENST00000382292	ENSG00000151835	SACS	TRUE	FALSE
chr13	23411742	T	G	ENST00000382292	ENSG00000151835	SACS	TRUE	FALSE
chr13	23433613	A	C	ENST00000382292	ENSG00000151835	SACS	FALSE	FALSE
chr13	23433613	A	G	ENST00000382292	ENSG00000151835	SACS	FALSE	FALSE
chr13	23433613	A	T	ENST00000382292	ENSG00000151835	SACS	FALSE	FALSE
chr13	23433614	C	A	ENST00000382292	ENSG00000151835	SACS	FALSE	FALSE
chr13	23433614	C	G	ENST00000382292	ENSG00000151835	SACS	FALSE	FALSE
chr13	23433614	C	T	ENST00000382292	ENSG00000151835	SACS	FALSE	FALSE
chr13	23570849	G	A	ENST00000248484	ENSG00000127863	TNFRSF19	FALSE	FALSE
chr13	23570849	G	C	ENST00000248484	ENSG00000127863	TNFRSF19	FALSE	FALSE
chr13	23570849	G	T	ENST00000248484	ENSG00000127863	TNFRSF19	FALSE	FALSE
chr13	23570850	T	A	ENST00000248484	ENSG00000127863	TNFRSF19	FALSE	FALSE
chr13	23570850	T	C	ENST00000248484	ENSG00000127863	TNFRSF19	FALSE	FALSE
chr13	23570850	T	G	ENST00000248484	ENSG00000127863	TNFRSF19	FALSE	FALSE
chr13	23590148	A	C	ENST00000248484	ENSG00000127863	TNFRSF19	TRUE	FALSE
chr13	23590148	A	G	ENST00000248484	ENSG00000127863	TNFRSF19	TRUE	FALSE
chr13	23590148	A	T	ENST00000248484	ENSG00000127863	TNFRSF19	TRUE	FALSE
chr13	23590149	G	A	ENST00000248484	ENSG00000127863	TNFRSF19	TRUE	FALSE
chr13	23590149	G	C	ENST00000248484	ENSG00000127863	TNFRSF19	TRUE	FALSE
chr13	23590149	G	T	ENST00000248484	ENSG00000127863	TNFRSF19	TRUE	FALSE
chr13	23590191	T	A	ENST00000248484	ENSG00000127863	TNFRSF19	FALSE	FALSE
chr13	23590191	T	G	ENST00000248484	ENSG00000127863	TNFRSF19	FALSE	FALSE
chr13	23590193	A	T	ENST00000248484	ENSG00000127863	TNFRSF19	FALSE	FALSE
chr13	23590205	G	T	ENST00000248484	ENSG00000127863	TNFRSF19	FALSE	FALSE
chr13	23590208	C	T	ENST00000248484	ENSG00000127863	TNFRSF19	FALSE	FALSE
chr13	23590211	G	T	ENST00000248484	ENSG00000127863	TNFRSF19	FALSE	FALSE
chr13	23590214	A	T	ENST00000248484	ENSG00000127863	TNFRSF19	FALSE	FALSE
chr13	23590233	T	A	ENST00000248484	ENSG00000127863	TNFRSF19	FALSE	FALSE
chr13	23590233	T	G	ENST00000248484	ENSG00000127863	TNFRSF19	FALSE	FALSE
chr13	23590239	T	A	ENST00000248484	ENSG00000127863	TNFRSF19	TRUE	FALSE
chr13	23590239	T	G	ENST00000248484	ENSG00000127863	TNFRSF19	TRUE	FALSE
chr13	23590249	T	A	ENST00000248484	ENSG00000127863	TNFRSF19	TRUE	FALSE
chr13	23590249	T	G	ENST00000248484	ENSG00000127863	TNFRSF19	TRUE	FALSE
chr13	23590251	T	A	ENST00000248484	ENSG00000127863	TNFRSF19	TRUE	FALSE
chr13	23590253	G	A	ENST00000248484	ENSG00000127863	TNFRSF19	TRUE	FALSE
chr13	23590253	G	C	ENST00000248484	ENSG00000127863	TNFRSF19	TRUE	FALSE
chr13	23590253	G	T	ENST00000248484	ENSG00000127863	TNFRSF19	TRUE	FALSE
chr13	23590254	T	A	ENST00000248484	ENSG00000127863	TNFRSF19	TRUE	FALSE
chr13	23590254	T	C	ENST00000248484	ENSG00000127863	TNFRSF19	TRUE	FALSE
chr13	23590254	T	G	ENST00000248484	ENSG00000127863	TNFRSF19	TRUE	FALSE
chr13	23593343	A	C	ENST00000248484	ENSG00000127863	TNFRSF19	TRUE	FALSE
chr13	23593343	A	G	ENST00000248484	ENSG00000127863	TNFRSF19	TRUE	FALSE
chr13	23593343	A	T	ENST00000248484	ENSG00000127863	TNFRSF19	TRUE	FALSE
chr13	23593344	G	A	ENST00000248484	ENSG00000127863	TNFRSF19	TRUE	FALSE
chr13	23593344	G	C	ENST00000248484	ENSG00000127863	TNFRSF19	TRUE	FALSE
chr13	23593344	G	T	ENST00000248484	ENSG00000127863	TNFRSF19	TRUE	FALSE
chr13	23593346	C	A	ENST00000248484	ENSG00000127863	TNFRSF19	TRUE	FALSE
chr13	23593346	C	G	ENST00000248484	ENSG00000127863	TNFRSF19	TRUE	FALSE
chr13	23593350	T	A	ENST00000248484	ENSG00000127863	TNFRSF19	TRUE	TRUE
chr13	23593351	A	T	ENST00000248484	ENSG00000127863	TNFRSF19	TRUE	TRUE
chr13	23593362	T	A	ENST00000248484	ENSG00000127863	TNFRSF19	TRUE	TRUE
chr13	23593363	G	T	ENST00000248484	ENSG00000127863	TNFRSF19	TRUE	TRUE
chr13	23593367	C	A	ENST00000248484	ENSG00000127863	TNFRSF19	TRUE	TRUE
chr13	23593367	C	G	ENST00000248484	ENSG00000127863	TNFRSF19	TRUE	TRUE
chr13	23593369	G	T	ENST00000248484	ENSG00000127863	TNFRSF19	TRUE	TRUE
chr13	23593377	T	A	ENST00000248484	ENSG00000127863	TNFRSF19	TRUE	TRUE
chr13	23593378	A	T	ENST00000248484	ENSG00000127863	TNFRSF19	TRUE	TRUE
chr13	23593381	C	T	ENST00000248484	ENSG00000127863	TNFRSF19	TRUE	TRUE
chr13	23593384	C	T	ENST00000248484	ENSG00000127863	TNFRSF19	TRUE	TRUE
chr13	23593387	G	T	ENST00000248484	ENSG00000127863	TNFRSF19	TRUE	TRUE
chr13	23593405	G	T	ENST00000248484	ENSG00000127863	TNFRSF19	TRUE	TRUE
chr13	23593413	T	A	ENST00000248484	ENSG00000127863	TNFRSF19	TRUE	TRUE
chr13	23593422	C	A	ENST00000248484	ENSG00000127863	TNFRSF19	TRUE	TRUE
chr13	23593426	C	T	ENST00000248484	ENSG00000127863	TNFRSF19	TRUE	TRUE
chr13	23593431	T	A	ENST00000248484	ENSG00000127863	TNFRSF19	TRUE	TRUE
chr13	23593444	G	T	ENST00000248484	ENSG00000127863	TNFRSF19	TRUE	TRUE
chr13	23593448	T	A	ENST00000248484	ENSG00000127863	TNFRSF19	TRUE	TRUE
chr13	23593453	A	T	ENST00000248484	ENSG00000127863	TNFRSF19	TRUE	TRUE
chr13	23593456	G	A	ENST00000248484	ENSG00000127863	TNFRSF19	TRUE	FALSE
chr13	23593456	G	C	ENST00000248484	ENSG00000127863	TNFRSF19	TRUE	FALSE
chr13	23593456	G	T	ENST00000248484	ENSG00000127863	TNFRSF19	TRUE	FALSE
chr13	23593457	T	A	ENST00000248484	ENSG00000127863	TNFRSF19	TRUE	FALSE
chr13	23593457	T	C	ENST00000248484	ENSG00000127863	TNFRSF19	TRUE	FALSE
chr13	23593457	T	G	ENST00000248484	ENSG00000127863	TNFRSF19	TRUE	FALSE
chr13	23615865	A	C	ENST00000248484	ENSG00000127863	TNFRSF19	TRUE	FALSE
chr13	23615865	A	G	ENST00000248484	ENSG00000127863	TNFRSF19	TRUE	FALSE
chr13	23615865	A	T	ENST00000248484	ENSG00000127863	TNFRSF19	TRUE	FALSE
chr13	23615866	G	A	ENST00000248484	ENSG00000127863	TNFRSF19	TRUE	FALSE
chr13	23615866	G	C	ENST00000248484	ENSG00000127863	TNFRSF19	TRUE	FALSE
chr13	23615866	G	T	ENST00000248484	ENSG00000127863	TNFRSF19	TRUE	FALSE
chr13	23615867	G	T	ENST00000248484	ENSG00000127863	TNFRSF19	TRUE	TRUE
chr13	23615872	T	A	ENST00000248484	ENSG00000127863	TNFRSF19	TRUE	TRUE
chr13	23615884	T	A	ENST00000248484	ENSG00000127863	TNFRSF19	TRUE	TRUE
chr13	23615884	T	G	ENST00000248484	ENSG00000127863	TNFRSF19	TRUE	TRUE
chr13	23615888	G	T	ENST00000248484	ENSG00000127863	TNFRSF19	TRUE	TRUE
chr13	23615897	C	T	ENST00000248484	ENSG00000127863	TNFRSF19	TRUE	TRUE
chr13	23615902	T	A	ENST00000248484	ENSG00000127863	TNFRSF19	TRUE	TRUE
chr13	23615911	C	A	ENST00000248484	ENSG00000127863	TNFRSF19	TRUE	TRUE
chr13	23615927	A	T	ENST00000248484	ENSG00000127863	TNFRSF19	TRUE	TRUE
chr13	23615930	G	T	ENST00000248484	ENSG00000127863	TNFRSF19	TRUE	TRUE
chr13	23615937	G	A	ENST00000248484	ENSG00000127863	TNFRSF19	TRUE	TRUE
chr13	23615938	G	A	ENST00000248484	ENSG00000127863	TNFRSF19	TRUE	TRUE
chr13	23615945	C	T	ENST00000248484	ENSG00000127863	TNFRSF19	TRUE	TRUE
chr13	23615948	A	T	ENST00000248484	ENSG00000127863	TNFRSF19	TRUE	TRUE
chr13	23615953	C	A	ENST00000248484	ENSG00000127863	TNFRSF19	TRUE	TRUE
chr13	23615954	A	T	ENST00000248484	ENSG00000127863	TNFRSF19	TRUE	TRUE
chr13	23615962	T	A	ENST00000248484	ENSG00000127863	TNFRSF19	TRUE	TRUE
chr13	23615971	C	A	ENST00000248484	ENSG00000127863	TNFRSF19	TRUE	TRUE
chr13	23615990	C	T	ENST00000248484	ENSG00000127863	TNFRSF19	TRUE	TRUE
chr13	23615993	A	T	ENST00000248484	ENSG00000127863	TNFRSF19	TRUE	TRUE
chr13	23616004	T	A	ENST00000248484	ENSG00000127863	TNFRSF19	TRUE	TRUE
chr13	23616006	C	A	ENST00000248484	ENSG00000127863	TNFRSF19	TRUE	TRUE
chr13	23616006	C	G	ENST00000248484	ENSG00000127863	TNFRSF19	TRUE	TRUE
chr13	23616028	C	A	ENST00000248484	ENSG00000127863	TNFRSF19	TRUE	TRUE
chr13	23616037	C	A	ENST00000248484	ENSG00000127863	TNFRSF19	TRUE	TRUE
chr13	23616039	T	A	ENST00000248484	ENSG00000127863	TNFRSF19	TRUE	TRUE
chr13	23616044	G	T	ENST00000248484	ENSG00000127863	TNFRSF19	TRUE	TRUE
chr13	23616046	G	A	ENST00000248484	ENSG00000127863	TNFRSF19	TRUE	FALSE
chr13	23616046	G	C	ENST00000248484	ENSG00000127863	TNFRSF19	TRUE	FALSE
chr13	23616046	G	T	ENST00000248484	ENSG00000127863	TNFRSF19	TRUE	FALSE
chr13	23616047	T	A	ENST00000248484	ENSG00000127863	TNFRSF19	TRUE	FALSE
chr13	23616047	T	C	ENST00000248484	ENSG00000127863	TNFRSF19	FALSE	FALSE
chr13	23616047	T	G	ENST00000248484	ENSG00000127863	TNFRSF19	TRUE	FALSE
chr13	23626705	A	C	ENST00000248484	ENSG00000127863	TNFRSF19	TRUE	FALSE
chr13	23626705	A	G	ENST00000248484	ENSG00000127863	TNFRSF19	TRUE	FALSE
chr13	23626705	A	T	ENST00000248484	ENSG00000127863	TNFRSF19	TRUE	FALSE
chr13	23626706	G	A	ENST00000248484	ENSG00000127863	TNFRSF19	TRUE	FALSE
chr13	23626706	G	C	ENST00000248484	ENSG00000127863	TNFRSF19	TRUE	FALSE
chr13	23626706	G	T	ENST00000248484	ENSG00000127863	TNFRSF19	TRUE	FALSE
chr13	23626713	T	A	ENST00000248484	ENSG00000127863	TNFRSF19	TRUE	TRUE
chr13	23626713	T	G	ENST00000248484	ENSG00000127863	TNFRSF19	TRUE	TRUE
chr13	23626717	A	T	ENST00000248484	ENSG00000127863	TNFRSF19	TRUE	TRUE
chr13	23626723	A	T	ENST00000248484	ENSG00000127863	TNFRSF19	TRUE	TRUE
chr13	23626738	C	T	ENST00000248484	ENSG00000127863	TNFRSF19	TRUE	TRUE
chr13	23626747	G	T	ENST00000248484	ENSG00000127863	TNFRSF19	TRUE	TRUE
chr13	23626752	T	A	ENST00000248484	ENSG00000127863	TNFRSF19	TRUE	TRUE
chr13	23626761	T	A	ENST00000248484	ENSG00000127863	TNFRSF19	TRUE	TRUE
chr13	23626762	G	T	ENST00000248484	ENSG00000127863	TNFRSF19	TRUE	TRUE
chr13	23626782	C	A	ENST00000248484	ENSG00000127863	TNFRSF19	TRUE	TRUE
chr13	23626782	C	G	ENST00000248484	ENSG00000127863	TNFRSF19	TRUE	TRUE
chr13	23626783	G	T	ENST00000248484	ENSG00000127863	TNFRSF19	TRUE	TRUE
chr13	23626793	G	A	ENST00000248484	ENSG00000127863	TNFRSF19	TRUE	FALSE
chr13	23626793	G	C	ENST00000248484	ENSG00000127863	TNFRSF19	TRUE	FALSE
chr13	23626793	G	T	ENST00000248484	ENSG00000127863	TNFRSF19	TRUE	FALSE
chr13	23626794	T	A	ENST00000248484	ENSG00000127863	TNFRSF19	TRUE	FALSE
chr13	23626794	T	C	ENST00000248484	ENSG00000127863	TNFRSF19	TRUE	FALSE
chr13	23626794	T	G	ENST00000248484	ENSG00000127863	TNFRSF19	TRUE	FALSE
chr13	23659048	A	C	ENST00000248484	ENSG00000127863	TNFRSF19	TRUE	FALSE
chr13	23659048	A	G	ENST00000248484	ENSG00000127863	TNFRSF19	TRUE	FALSE
chr13	23659048	A	T	ENST00000248484	ENSG00000127863	TNFRSF19	TRUE	FALSE
chr13	23659049	G	A	ENST00000248484	ENSG00000127863	TNFRSF19	TRUE	FALSE
chr13	23659049	G	C	ENST00000248484	ENSG00000127863	TNFRSF19	TRUE	FALSE
chr13	23659049	G	T	ENST00000248484	ENSG00000127863	TNFRSF19	TRUE	FALSE
chr13	23659051	T	A	ENST00000248484	ENSG00000127863	TNFRSF19	TRUE	TRUE
chr13	23659058	A	T	ENST00000248484	ENSG00000127863	TNFRSF19	TRUE	TRUE
chr13	23659073	A	T	ENST00000248484	ENSG00000127863	TNFRSF19	TRUE	TRUE
chr13	23659129	C	A	ENST00000248484	ENSG00000127863	TNFRSF19	TRUE	TRUE
chr13	23659171	T	A	ENST00000248484	ENSG00000127863	TNFRSF19	TRUE	TRUE
chr13	23659180	T	A	ENST00000248484	ENSG00000127863	TNFRSF19	TRUE	TRUE
chr13	23659180	T	G	ENST00000248484	ENSG00000127863	TNFRSF19	TRUE	TRUE
chr13	23659183	T	A	ENST00000248484	ENSG00000127863	TNFRSF19	TRUE	TRUE
chr13	23659184	A	T	ENST00000248484	ENSG00000127863	TNFRSF19	TRUE	TRUE
chr13	23659187	A	T	ENST00000248484	ENSG00000127863	TNFRSF19	TRUE	TRUE
chr13	23659190	C	T	ENST00000248484	ENSG00000127863	TNFRSF19	TRUE	TRUE
chr13	23659199	G	T	ENST00000248484	ENSG00000127863	TNFRSF19	TRUE	TRUE
chr13	23659202	A	T	ENST00000248484	ENSG00000127863	TNFRSF19	TRUE	TRUE
chr13	23659205	A	T	ENST00000248484	ENSG00000127863	TNFRSF19	TRUE	TRUE
chr13	23659215	G	A	ENST00000248484	ENSG00000127863	TNFRSF19	TRUE	FALSE
chr13	23659215	G	C	ENST00000248484	ENSG00000127863	TNFRSF19	TRUE	FALSE
chr13	23659215	G	T	ENST00000248484	ENSG00000127863	TNFRSF19	TRUE	FALSE
chr13	23659216	T	A	ENST00000248484	ENSG00000127863	TNFRSF19	TRUE	FALSE
chr13	23659216	T	C	ENST00000248484	ENSG00000127863	TNFRSF19	TRUE	FALSE
chr13	23659216	T	G	ENST00000248484	ENSG00000127863	TNFRSF19	TRUE	FALSE
chr13	23660363	A	C	ENST00000248484	ENSG00000127863	TNFRSF19	TRUE	FALSE
chr13	23660363	A	G	ENST00000248484	ENSG00000127863	TNFRSF19	TRUE	FALSE
chr13	23660363	A	T	ENST00000248484	ENSG00000127863	TNFRSF19	TRUE	FALSE
chr13	23660364	G	A	ENST00000248484	ENSG00000127863	TNFRSF19	TRUE	FALSE
chr13	23660364	G	C	ENST00000248484	ENSG00000127863	TNFRSF19	TRUE	FALSE
chr13	23660364	G	T	ENST00000248484	ENSG00000127863	TNFRSF19	TRUE	FALSE
chr13	23660365	G	A	ENST00000248484	ENSG00000127863	TNFRSF19	TRUE	TRUE
chr13	23660366	G	A	ENST00000248484	ENSG00000127863	TNFRSF19	TRUE	TRUE
chr13	23660377	C	A	ENST00000248484	ENSG00000127863	TNFRSF19	TRUE	TRUE
chr13	23660377	C	G	ENST00000248484	ENSG00000127863	TNFRSF19	TRUE	TRUE
chr13	23660379	C	T	ENST00000248484	ENSG00000127863	TNFRSF19	TRUE	TRUE
chr13	23660388	C	T	ENST00000248484	ENSG00000127863	TNFRSF19	TRUE	TRUE
chr13	23660393	C	A	ENST00000248484	ENSG00000127863	TNFRSF19	TRUE	TRUE
chr13	23660393	C	G	ENST00000248484	ENSG00000127863	TNFRSF19	TRUE	TRUE
chr13	23660403	G	T	ENST00000248484	ENSG00000127863	TNFRSF19	TRUE	TRUE
chr13	23660410	C	A	ENST00000248484	ENSG00000127863	TNFRSF19	TRUE	TRUE
chr13	23660414	T	A	ENST00000248484	ENSG00000127863	TNFRSF19	TRUE	TRUE
chr13	23660421	A	T	ENST00000248484	ENSG00000127863	TNFRSF19	TRUE	TRUE
chr13	23660427	C	T	ENST00000248484	ENSG00000127863	TNFRSF19	TRUE	TRUE
chr13	23660436	G	T	ENST00000248484	ENSG00000127863	TNFRSF19	TRUE	TRUE
chr13	23660441	T	A	ENST00000248484	ENSG00000127863	TNFRSF19	TRUE	TRUE
chr13	23660441	T	G	ENST00000248484	ENSG00000127863	TNFRSF19	TRUE	TRUE
chr13	23660448	A	T	ENST00000248484	ENSG00000127863	TNFRSF19	TRUE	TRUE
chr13	23660456	C	A	ENST00000248484	ENSG00000127863	TNFRSF19	TRUE	TRUE
chr13	23660459	C	A	ENST00000248484	ENSG00000127863	TNFRSF19	TRUE	TRUE
chr13	23660460	C	T	ENST00000248484	ENSG00000127863	TNFRSF19	TRUE	TRUE
chr13	23660465	C	A	ENST00000248484	ENSG00000127863	TNFRSF19	TRUE	TRUE
chr13	23660476	C	A	ENST00000248484	ENSG00000127863	TNFRSF19	TRUE	TRUE
chr13	23660476	C	G	ENST00000248484	ENSG00000127863	TNFRSF19	TRUE	TRUE
chr13	23660481	C	T	ENST00000248484	ENSG00000127863	TNFRSF19	TRUE	TRUE
chr13	23660489	C	A	ENST00000248484	ENSG00000127863	TNFRSF19	TRUE	TRUE
chr13	23660491	G	A	ENST00000248484	ENSG00000127863	TNFRSF19	TRUE	FALSE
chr13	23660491	G	C	ENST00000248484	ENSG00000127863	TNFRSF19	TRUE	FALSE
chr13	23660491	G	T	ENST00000248484	ENSG00000127863	TNFRSF19	TRUE	FALSE
chr13	23660492	T	A	ENST00000248484	ENSG00000127863	TNFRSF19	TRUE	FALSE
chr13	23660492	T	C	ENST00000248484	ENSG00000127863	TNFRSF19	TRUE	FALSE
chr13	23660492	T	G	ENST00000248484	ENSG00000127863	TNFRSF19	TRUE	FALSE
chr13	23667978	A	C	ENST00000248484	ENSG00000127863	TNFRSF19	TRUE	FALSE
chr13	23667978	A	G	ENST00000248484	ENSG00000127863	TNFRSF19	TRUE	FALSE
chr13	23667978	A	T	ENST00000248484	ENSG00000127863	TNFRSF19	TRUE	FALSE
chr13	23667979	G	A	ENST00000248484	ENSG00000127863	TNFRSF19	TRUE	FALSE
chr13	23667979	G	C	ENST00000248484	ENSG00000127863	TNFRSF19	TRUE	FALSE
chr13	23667979	G	T	ENST00000248484	ENSG00000127863	TNFRSF19	TRUE	FALSE
chr13	23667992	T	A	ENST00000248484	ENSG00000127863	TNFRSF19	TRUE	TRUE
chr13	23668008	C	A	ENST00000248484	ENSG00000127863	TNFRSF19	TRUE	TRUE
chr13	23668011	T	A	ENST00000248484	ENSG00000127863	TNFRSF19	TRUE	TRUE
chr13	23668012	G	T	ENST00000248484	ENSG00000127863	TNFRSF19	TRUE	TRUE
chr13	23668015	G	T	ENST00000248484	ENSG00000127863	TNFRSF19	TRUE	TRUE
chr13	23668023	C	A	ENST00000248484	ENSG00000127863	TNFRSF19	TRUE	TRUE
chr13	23668050	T	A	ENST00000248484	ENSG00000127863	TNFRSF19	TRUE	TRUE
chr13	23668075	C	T	ENST00000248484	ENSG00000127863	TNFRSF19	TRUE	TRUE
chr13	23668081	A	T	ENST00000248484	ENSG00000127863	TNFRSF19	TRUE	TRUE
chr13	23668083	G	A	ENST00000248484	ENSG00000127863	TNFRSF19	TRUE	FALSE
chr13	23668083	G	C	ENST00000248484	ENSG00000127863	TNFRSF19	TRUE	FALSE
chr13	23668083	G	T	ENST00000248484	ENSG00000127863	TNFRSF19	TRUE	FALSE
chr13	23668084	T	A	ENST00000248484	ENSG00000127863	TNFRSF19	TRUE	FALSE
chr13	23668084	T	C	ENST00000248484	ENSG00000127863	TNFRSF19	TRUE	FALSE
chr13	23668084	T	G	ENST00000248484	ENSG00000127863	TNFRSF19	TRUE	FALSE
chr13	23668690	A	C	ENST00000248484	ENSG00000127863	TNFRSF19	FALSE	FALSE
chr13	23668690	A	G	ENST00000248484	ENSG00000127863	TNFRSF19	FALSE	FALSE
chr13	23668690	A	T	ENST00000248484	ENSG00000127863	TNFRSF19	FALSE	FALSE
chr13	23668691	G	A	ENST00000248484	ENSG00000127863	TNFRSF19	FALSE	FALSE
chr13	23668691	G	C	ENST00000248484	ENSG00000127863	TNFRSF19	FALSE	FALSE
chr13	23668691	G	T	ENST00000248484	ENSG00000127863	TNFRSF19	FALSE	FALSE
chr13	23668711	G	T	ENST00000248484	ENSG00000127863	TNFRSF19	TRUE	TRUE
chr13	23668732	G	T	ENST00000248484	ENSG00000127863	TNFRSF19	TRUE	TRUE
chr13	23668744	C	T	ENST00000248484	ENSG00000127863	TNFRSF19	TRUE	TRUE
chr13	23668755	T	A	ENST00000248484	ENSG00000127863	TNFRSF19	TRUE	TRUE
chr13	23668759	G	T	ENST00000248484	ENSG00000127863	TNFRSF19	TRUE	TRUE
chr13	23668766	C	A	ENST00000248484	ENSG00000127863	TNFRSF19	TRUE	TRUE
chr13	23668766	C	G	ENST00000248484	ENSG00000127863	TNFRSF19	TRUE	TRUE
chr13	23668775	G	A	ENST00000248484	ENSG00000127863	TNFRSF19	TRUE	TRUE
chr13	23668776	G	A	ENST00000248484	ENSG00000127863	TNFRSF19	TRUE	TRUE
chr13	23668786	C	T	ENST00000248484	ENSG00000127863	TNFRSF19	TRUE	TRUE
chr13	23668821	T	A	ENST00000248484	ENSG00000127863	TNFRSF19	TRUE	TRUE
chr13	23668830	T	A	ENST00000248484	ENSG00000127863	TNFRSF19	TRUE	TRUE
chr13	23668830	T	G	ENST00000248484	ENSG00000127863	TNFRSF19	TRUE	TRUE
chr13	23668834	G	T	ENST00000248484	ENSG00000127863	TNFRSF19	TRUE	TRUE
chr13	23668843	G	T	ENST00000248484	ENSG00000127863	TNFRSF19	TRUE	TRUE
chr13	23668846	G	T	ENST00000248484	ENSG00000127863	TNFRSF19	TRUE	TRUE
chr13	23668870	G	T	ENST00000248484	ENSG00000127863	TNFRSF19	TRUE	TRUE
chr13	23668876	G	T	ENST00000248484	ENSG00000127863	TNFRSF19	TRUE	TRUE
chr13	23668883	C	A	ENST00000248484	ENSG00000127863	TNFRSF19	TRUE	TRUE
chr13	23668883	C	G	ENST00000248484	ENSG00000127863	TNFRSF19	TRUE	TRUE
chr13	23668892	T	A	ENST00000248484	ENSG00000127863	TNFRSF19	TRUE	TRUE
chr13	23668898	C	A	ENST00000248484	ENSG00000127863	TNFRSF19	TRUE	TRUE
chr13	23668898	C	G	ENST00000248484	ENSG00000127863	TNFRSF19	TRUE	TRUE
chr13	23668909	C	T	ENST00000248484	ENSG00000127863	TNFRSF19	TRUE	TRUE
chr13	23668916	T	A	ENST00000248484	ENSG00000127863	TNFRSF19	TRUE	TRUE
chr13	23668939	C	T	ENST00000248484	ENSG00000127863	TNFRSF19	TRUE	TRUE
chr13	23668951	G	T	ENST00000248484	ENSG00000127863	TNFRSF19	TRUE	TRUE
chr13	23668976	T	A	ENST00000248484	ENSG00000127863	TNFRSF19	TRUE	TRUE
chr13	23668976	T	G	ENST00000248484	ENSG00000127863	TNFRSF19	TRUE	TRUE
chr13	23668981	A	T	ENST00000248484	ENSG00000127863	TNFRSF19	TRUE	TRUE
chr13	23668986	T	A	ENST00000248484	ENSG00000127863	TNFRSF19	TRUE	TRUE
chr13	23668986	T	G	ENST00000248484	ENSG00000127863	TNFRSF19	TRUE	TRUE
chr13	23669002	G	T	ENST00000248484	ENSG00000127863	TNFRSF19	TRUE	TRUE
chr13	23669006	C	A	ENST00000248484	ENSG00000127863	TNFRSF19	TRUE	TRUE
chr13	23669006	C	G	ENST00000248484	ENSG00000127863	TNFRSF19	TRUE	TRUE
chr13	23669012	C	A	ENST00000248484	ENSG00000127863	TNFRSF19	TRUE	TRUE
chr13	23669012	C	G	ENST00000248484	ENSG00000127863	TNFRSF19	TRUE	TRUE
chr13	23669017	C	T	ENST00000248484	ENSG00000127863	TNFRSF19	TRUE	TRUE
chr13	23669035	A	T	ENST00000248484	ENSG00000127863	TNFRSF19	TRUE	TRUE
chr13	23669041	C	T	ENST00000248484	ENSG00000127863	TNFRSF19	TRUE	TRUE
chr13	23669050	C	T	ENST00000248484	ENSG00000127863	TNFRSF19	FALSE	FALSE
chr13	23669053	G	T	ENST00000248484	ENSG00000127863	TNFRSF19	FALSE	FALSE
chr13	23669083	C	T	ENST00000248484	ENSG00000127863	TNFRSF19	FALSE	FALSE
chr13	23669095	C	T	ENST00000248484	ENSG00000127863	TNFRSF19	FALSE	FALSE
chr13	23669098	G	A	ENST00000248484	ENSG00000127863	TNFRSF19	TRUE	FALSE
chr13	23669098	G	C	ENST00000248484	ENSG00000127863	TNFRSF19	TRUE	FALSE
chr13	23669098	G	T	ENST00000248484	ENSG00000127863	TNFRSF19	TRUE	FALSE
chr13	23669099	T	A	ENST00000248484	ENSG00000127863	TNFRSF19	TRUE	FALSE
chr13	23669099	T	C	ENST00000248484	ENSG00000127863	TNFRSF19	TRUE	FALSE
chr13	23669099	T	G	ENST00000248484	ENSG00000127863	TNFRSF19	TRUE	FALSE
chr13	23673370	A	C	ENST00000248484	ENSG00000127863	TNFRSF19	TRUE	FALSE
chr13	23673370	A	G	ENST00000248484	ENSG00000127863	TNFRSF19	TRUE	FALSE
chr13	23673370	A	T	ENST00000248484	ENSG00000127863	TNFRSF19	TRUE	FALSE
chr13	23673371	G	A	ENST00000248484	ENSG00000127863	TNFRSF19	TRUE	FALSE
chr13	23673371	G	C	ENST00000248484	ENSG00000127863	TNFRSF19	TRUE	FALSE
chr13	23673371	G	T	ENST00000248484	ENSG00000127863	TNFRSF19	TRUE	FALSE
chr13	23673372	G	T	ENST00000248484	ENSG00000127863	TNFRSF19	FALSE	FALSE
chr13	23730353	C	A	ENST00000382172	ENSG00000027001	MIPEP	FALSE	FALSE
chr13	23730374	C	A	ENST00000382172	ENSG00000027001	MIPEP	FALSE	FALSE
chr13	23730388	A	T	ENST00000382172	ENSG00000027001	MIPEP	FALSE	FALSE
chr13	23730429	A	T	ENST00000382172	ENSG00000027001	MIPEP	FALSE	FALSE
chr13	23730434	T	A	ENST00000382172	ENSG00000027001	MIPEP	FALSE	FALSE
chr13	23730437	G	A	ENST00000382172	ENSG00000027001	MIPEP	FALSE	FALSE
chr13	23730446	C	A	ENST00000382172	ENSG00000027001	MIPEP	TRUE	FALSE
chr13	23730446	C	G	ENST00000382172	ENSG00000027001	MIPEP	TRUE	FALSE
chr13	23730446	C	T	ENST00000382172	ENSG00000027001	MIPEP	TRUE	FALSE
chr13	23730447	T	A	ENST00000382172	ENSG00000027001	MIPEP	TRUE	FALSE
chr13	23730447	T	C	ENST00000382172	ENSG00000027001	MIPEP	TRUE	FALSE
chr13	23730447	T	G	ENST00000382172	ENSG00000027001	MIPEP	TRUE	FALSE
chr13	23756543	A	C	ENST00000382172	ENSG00000027001	MIPEP	TRUE	FALSE
chr13	23756543	A	G	ENST00000382172	ENSG00000027001	MIPEP	TRUE	FALSE
chr13	23756543	A	T	ENST00000382172	ENSG00000027001	MIPEP	TRUE	FALSE
chr13	23756544	C	A	ENST00000382172	ENSG00000027001	MIPEP	TRUE	FALSE
chr13	23756544	C	G	ENST00000382172	ENSG00000027001	MIPEP	TRUE	FALSE
chr13	23756544	C	T	ENST00000382172	ENSG00000027001	MIPEP	TRUE	FALSE
chr13	23756548	C	A	ENST00000382172	ENSG00000027001	MIPEP	FALSE	FALSE
chr13	23756566	C	A	ENST00000382172	ENSG00000027001	MIPEP	FALSE	FALSE
chr13	23756575	C	A	ENST00000382172	ENSG00000027001	MIPEP	FALSE	FALSE
chr13	23756593	C	A	ENST00000382172	ENSG00000027001	MIPEP	FALSE	FALSE
chr13	23756600	A	C	ENST00000382172	ENSG00000027001	MIPEP	TRUE	TRUE
chr13	23756600	A	T	ENST00000382172	ENSG00000027001	MIPEP	TRUE	TRUE
chr13	23756608	C	A	ENST00000382172	ENSG00000027001	MIPEP	TRUE	TRUE
chr13	23756619	C	A	ENST00000382172	ENSG00000027001	MIPEP	TRUE	FALSE
chr13	23756619	C	G	ENST00000382172	ENSG00000027001	MIPEP	TRUE	FALSE
chr13	23756619	C	T	ENST00000382172	ENSG00000027001	MIPEP	TRUE	FALSE
chr13	23756620	T	A	ENST00000382172	ENSG00000027001	MIPEP	TRUE	FALSE
chr13	23756620	T	C	ENST00000382172	ENSG00000027001	MIPEP	TRUE	FALSE
chr13	23756620	T	G	ENST00000382172	ENSG00000027001	MIPEP	TRUE	FALSE
chr13	23760094	A	C	ENST00000382172	ENSG00000027001	MIPEP	TRUE	FALSE
chr13	23760094	A	G	ENST00000382172	ENSG00000027001	MIPEP	TRUE	FALSE
chr13	23760094	A	T	ENST00000382172	ENSG00000027001	MIPEP	TRUE	FALSE
chr13	23760095	C	A	ENST00000382172	ENSG00000027001	MIPEP	TRUE	FALSE
chr13	23760095	C	G	ENST00000382172	ENSG00000027001	MIPEP	TRUE	FALSE
chr13	23760095	C	T	ENST00000382172	ENSG00000027001	MIPEP	TRUE	FALSE
chr13	23760112	G	A	ENST00000382172	ENSG00000027001	MIPEP	TRUE	TRUE
chr13	23760119	A	T	ENST00000382172	ENSG00000027001	MIPEP	TRUE	TRUE
chr13	23760124	C	A	ENST00000382172	ENSG00000027001	MIPEP	TRUE	TRUE
chr13	23760127	T	A	ENST00000382172	ENSG00000027001	MIPEP	TRUE	TRUE
chr13	23760128	C	T	ENST00000382172	ENSG00000027001	MIPEP	TRUE	TRUE
chr13	23760129	C	T	ENST00000382172	ENSG00000027001	MIPEP	TRUE	TRUE
chr13	23760151	T	A	ENST00000382172	ENSG00000027001	MIPEP	TRUE	TRUE
chr13	23760161	G	C	ENST00000382172	ENSG00000027001	MIPEP	TRUE	TRUE
chr13	23760161	G	T	ENST00000382172	ENSG00000027001	MIPEP	TRUE	TRUE
chr13	23760167	G	C	ENST00000382172	ENSG00000027001	MIPEP	TRUE	TRUE
chr13	23760167	G	T	ENST00000382172	ENSG00000027001	MIPEP	TRUE	TRUE
chr13	23760170	A	C	ENST00000382172	ENSG00000027001	MIPEP	TRUE	TRUE
chr13	23760170	A	T	ENST00000382172	ENSG00000027001	MIPEP	TRUE	TRUE
chr13	23760175	T	A	ENST00000382172	ENSG00000027001	MIPEP	TRUE	TRUE
chr13	23760182	A	C	ENST00000382172	ENSG00000027001	MIPEP	TRUE	TRUE
chr13	23760182	A	T	ENST00000382172	ENSG00000027001	MIPEP	TRUE	TRUE
chr13	23760205	G	A	ENST00000382172	ENSG00000027001	MIPEP	TRUE	TRUE
chr13	23760211	G	A	ENST00000382172	ENSG00000027001	MIPEP	TRUE	TRUE
chr13	23760212	C	T	ENST00000382172	ENSG00000027001	MIPEP	TRUE	TRUE
chr13	23760213	C	T	ENST00000382172	ENSG00000027001	MIPEP	TRUE	TRUE
chr13	23760218	C	A	ENST00000382172	ENSG00000027001	MIPEP	TRUE	FALSE
chr13	23760218	C	G	ENST00000382172	ENSG00000027001	MIPEP	TRUE	FALSE
chr13	23760218	C	T	ENST00000382172	ENSG00000027001	MIPEP	TRUE	FALSE
chr13	23760219	T	A	ENST00000382172	ENSG00000027001	MIPEP	TRUE	FALSE
chr13	23760219	T	C	ENST00000382172	ENSG00000027001	MIPEP	TRUE	FALSE
chr13	23760219	T	G	ENST00000382172	ENSG00000027001	MIPEP	TRUE	FALSE
chr13	23805948	A	C	ENST00000382172	ENSG00000027001	MIPEP	TRUE	FALSE
chr13	23805948	A	G	ENST00000382172	ENSG00000027001	MIPEP	TRUE	FALSE
chr13	23805948	A	T	ENST00000382172	ENSG00000027001	MIPEP	TRUE	FALSE
chr13	23805949	C	A	ENST00000382172	ENSG00000027001	MIPEP	TRUE	FALSE
chr13	23805949	C	G	ENST00000382172	ENSG00000027001	MIPEP	TRUE	FALSE
chr13	23805949	C	T	ENST00000382172	ENSG00000027001	MIPEP	TRUE	FALSE
chr13	23805962	A	C	ENST00000382172	ENSG00000027001	MIPEP	TRUE	TRUE
chr13	23805962	A	T	ENST00000382172	ENSG00000027001	MIPEP	TRUE	TRUE
chr13	23805974	A	C	ENST00000382172	ENSG00000027001	MIPEP	TRUE	TRUE
chr13	23805974	A	T	ENST00000382172	ENSG00000027001	MIPEP	TRUE	TRUE
chr13	23805982	T	A	ENST00000382172	ENSG00000027001	MIPEP	TRUE	TRUE
chr13	23805985	C	A	ENST00000382172	ENSG00000027001	MIPEP	TRUE	TRUE
chr13	23805988	G	A	ENST00000382172	ENSG00000027001	MIPEP	TRUE	TRUE
chr13	23805994	C	A	ENST00000382172	ENSG00000027001	MIPEP	TRUE	TRUE
chr13	23805997	T	A	ENST00000382172	ENSG00000027001	MIPEP	TRUE	TRUE
chr13	23806014	G	C	ENST00000382172	ENSG00000027001	MIPEP	TRUE	TRUE
chr13	23806014	G	T	ENST00000382172	ENSG00000027001	MIPEP	TRUE	TRUE
chr13	23806033	T	A	ENST00000382172	ENSG00000027001	MIPEP	TRUE	TRUE
chr13	23806040	G	C	ENST00000382172	ENSG00000027001	MIPEP	TRUE	TRUE
chr13	23806040	G	T	ENST00000382172	ENSG00000027001	MIPEP	TRUE	TRUE
chr13	23806048	G	A	ENST00000382172	ENSG00000027001	MIPEP	TRUE	TRUE
chr13	23806061	A	C	ENST00000382172	ENSG00000027001	MIPEP	TRUE	TRUE
chr13	23806061	A	T	ENST00000382172	ENSG00000027001	MIPEP	TRUE	TRUE
chr13	23806070	C	A	ENST00000382172	ENSG00000027001	MIPEP	TRUE	FALSE
chr13	23806070	C	G	ENST00000382172	ENSG00000027001	MIPEP	TRUE	FALSE
chr13	23806070	C	T	ENST00000382172	ENSG00000027001	MIPEP	TRUE	FALSE
chr13	23806071	T	A	ENST00000382172	ENSG00000027001	MIPEP	TRUE	FALSE
chr13	23806071	T	C	ENST00000382172	ENSG00000027001	MIPEP	TRUE	FALSE
chr13	23806071	T	G	ENST00000382172	ENSG00000027001	MIPEP	TRUE	FALSE
chr13	23809848	A	C	ENST00000382172	ENSG00000027001	MIPEP	TRUE	FALSE
chr13	23809848	A	G	ENST00000382172	ENSG00000027001	MIPEP	TRUE	FALSE
chr13	23809848	A	T	ENST00000382172	ENSG00000027001	MIPEP	TRUE	FALSE
chr13	23809849	C	A	ENST00000382172	ENSG00000027001	MIPEP	TRUE	FALSE
chr13	23809849	C	G	ENST00000382172	ENSG00000027001	MIPEP	TRUE	FALSE
chr13	23809849	C	T	ENST00000382172	ENSG00000027001	MIPEP	TRUE	FALSE
chr13	23809852	G	A	ENST00000382172	ENSG00000027001	MIPEP	TRUE	TRUE
chr13	23809858	G	A	ENST00000382172	ENSG00000027001	MIPEP	TRUE	TRUE
chr13	23809874	A	T	ENST00000382172	ENSG00000027001	MIPEP	TRUE	TRUE
chr13	23809882	T	A	ENST00000382172	ENSG00000027001	MIPEP	TRUE	TRUE
chr13	23809885	T	A	ENST00000382172	ENSG00000027001	MIPEP	TRUE	TRUE
chr13	23809891	C	A	ENST00000382172	ENSG00000027001	MIPEP	TRUE	TRUE
chr13	23809892	A	T	ENST00000382172	ENSG00000027001	MIPEP	TRUE	TRUE
chr13	23809915	T	A	ENST00000382172	ENSG00000027001	MIPEP	TRUE	TRUE
chr13	23809925	C	A	ENST00000382172	ENSG00000027001	MIPEP	TRUE	FALSE
chr13	23809925	C	G	ENST00000382172	ENSG00000027001	MIPEP	TRUE	FALSE
chr13	23809925	C	T	ENST00000382172	ENSG00000027001	MIPEP	TRUE	FALSE
chr13	23809926	T	A	ENST00000382172	ENSG00000027001	MIPEP	TRUE	FALSE
chr13	23809926	T	C	ENST00000382172	ENSG00000027001	MIPEP	TRUE	FALSE
chr13	23809926	T	G	ENST00000382172	ENSG00000027001	MIPEP	TRUE	FALSE
chr13	23836238	A	C	ENST00000382172	ENSG00000027001	MIPEP	TRUE	FALSE
chr13	23836238	A	G	ENST00000382172	ENSG00000027001	MIPEP	TRUE	FALSE
chr13	23836238	A	T	ENST00000382172	ENSG00000027001	MIPEP	TRUE	FALSE
chr13	23836239	C	A	ENST00000382172	ENSG00000027001	MIPEP	TRUE	FALSE
chr13	23836239	C	G	ENST00000382172	ENSG00000027001	MIPEP	TRUE	FALSE
chr13	23836239	C	T	ENST00000382172	ENSG00000027001	MIPEP	TRUE	FALSE
chr13	23836242	G	A	ENST00000382172	ENSG00000027001	MIPEP	TRUE	TRUE
chr13	23836245	C	A	ENST00000382172	ENSG00000027001	MIPEP	TRUE	TRUE
chr13	23836251	G	A	ENST00000382172	ENSG00000027001	MIPEP	TRUE	TRUE
chr13	23836252	A	C	ENST00000382172	ENSG00000027001	MIPEP	TRUE	TRUE
chr13	23836252	A	T	ENST00000382172	ENSG00000027001	MIPEP	TRUE	TRUE
chr13	23836260	T	A	ENST00000382172	ENSG00000027001	MIPEP	TRUE	TRUE
chr13	23836269	G	A	ENST00000382172	ENSG00000027001	MIPEP	TRUE	TRUE
chr13	23836281	G	A	ENST00000382172	ENSG00000027001	MIPEP	TRUE	TRUE
chr13	23836282	A	C	ENST00000382172	ENSG00000027001	MIPEP	TRUE	TRUE
chr13	23836282	A	T	ENST00000382172	ENSG00000027001	MIPEP	TRUE	TRUE
chr13	23836297	G	C	ENST00000382172	ENSG00000027001	MIPEP	TRUE	TRUE
chr13	23836297	G	T	ENST00000382172	ENSG00000027001	MIPEP	TRUE	TRUE
chr13	23836302	C	A	ENST00000382172	ENSG00000027001	MIPEP	TRUE	TRUE
chr13	23836323	C	A	ENST00000382172	ENSG00000027001	MIPEP	TRUE	TRUE
chr13	23836339	G	T	ENST00000382172	ENSG00000027001	MIPEP	TRUE	TRUE
chr13	23836350	C	A	ENST00000382172	ENSG00000027001	MIPEP	TRUE	FALSE
chr13	23836350	C	G	ENST00000382172	ENSG00000027001	MIPEP	TRUE	FALSE
chr13	23836350	C	T	ENST00000382172	ENSG00000027001	MIPEP	TRUE	FALSE
chr13	23836351	T	A	ENST00000382172	ENSG00000027001	MIPEP	TRUE	FALSE
chr13	23836351	T	C	ENST00000382172	ENSG00000027001	MIPEP	TRUE	FALSE
chr13	23836351	T	G	ENST00000382172	ENSG00000027001	MIPEP	TRUE	FALSE
chr13	23837550	A	C	ENST00000382172	ENSG00000027001	MIPEP	TRUE	FALSE
chr13	23837550	A	G	ENST00000382172	ENSG00000027001	MIPEP	TRUE	FALSE
chr13	23837550	A	T	ENST00000382172	ENSG00000027001	MIPEP	TRUE	FALSE
chr13	23837551	C	A	ENST00000382172	ENSG00000027001	MIPEP	TRUE	FALSE
chr13	23837551	C	G	ENST00000382172	ENSG00000027001	MIPEP	TRUE	FALSE
chr13	23837551	C	T	ENST00000382172	ENSG00000027001	MIPEP	TRUE	FALSE
chr13	23837564	G	A	ENST00000382172	ENSG00000027001	MIPEP	TRUE	TRUE
chr13	23837565	G	C	ENST00000382172	ENSG00000027001	MIPEP	TRUE	TRUE
chr13	23837565	G	T	ENST00000382172	ENSG00000027001	MIPEP	TRUE	TRUE
chr13	23837579	C	A	ENST00000382172	ENSG00000027001	MIPEP	TRUE	TRUE
chr13	23837587	G	C	ENST00000382172	ENSG00000027001	MIPEP	TRUE	TRUE
chr13	23837587	G	T	ENST00000382172	ENSG00000027001	MIPEP	TRUE	TRUE
chr13	23837603	C	A	ENST00000382172	ENSG00000027001	MIPEP	TRUE	TRUE
chr13	23837609	C	A	ENST00000382172	ENSG00000027001	MIPEP	TRUE	TRUE
chr13	23837624	C	A	ENST00000382172	ENSG00000027001	MIPEP	TRUE	TRUE
chr13	23837644	A	T	ENST00000382172	ENSG00000027001	MIPEP	TRUE	TRUE
chr13	23837662	G	C	ENST00000382172	ENSG00000027001	MIPEP	TRUE	TRUE
chr13	23837662	G	T	ENST00000382172	ENSG00000027001	MIPEP	TRUE	TRUE
chr13	23837705	G	A	ENST00000382172	ENSG00000027001	MIPEP	TRUE	TRUE
chr13	23837706	A	C	ENST00000382172	ENSG00000027001	MIPEP	TRUE	TRUE
chr13	23837706	A	T	ENST00000382172	ENSG00000027001	MIPEP	TRUE	TRUE
chr13	23837714	C	A	ENST00000382172	ENSG00000027001	MIPEP	TRUE	TRUE
chr13	23837720	C	A	ENST00000382172	ENSG00000027001	MIPEP	TRUE	TRUE
chr13	23837723	T	A	ENST00000382172	ENSG00000027001	MIPEP	TRUE	TRUE
chr13	23837729	T	A	ENST00000382172	ENSG00000027001	MIPEP	TRUE	TRUE
chr13	23837735	C	A	ENST00000382172	ENSG00000027001	MIPEP	TRUE	TRUE
chr13	23837751	G	T	ENST00000382172	ENSG00000027001	MIPEP	TRUE	TRUE
chr13	23837757	C	A	ENST00000382172	ENSG00000027001	MIPEP	TRUE	FALSE
chr13	23837757	C	G	ENST00000382172	ENSG00000027001	MIPEP	TRUE	FALSE
chr13	23837757	C	T	ENST00000382172	ENSG00000027001	MIPEP	TRUE	FALSE
chr13	23837758	T	A	ENST00000382172	ENSG00000027001	MIPEP	TRUE	FALSE
chr13	23837758	T	C	ENST00000382172	ENSG00000027001	MIPEP	TRUE	FALSE
chr13	23837758	T	G	ENST00000382172	ENSG00000027001	MIPEP	TRUE	FALSE
chr13	23839647	A	C	ENST00000382172	ENSG00000027001	MIPEP	TRUE	FALSE
chr13	23839647	A	G	ENST00000382172	ENSG00000027001	MIPEP	TRUE	FALSE
chr13	23839647	A	T	ENST00000382172	ENSG00000027001	MIPEP	TRUE	FALSE
chr13	23839648	C	A	ENST00000382172	ENSG00000027001	MIPEP	TRUE	FALSE
chr13	23839648	C	G	ENST00000382172	ENSG00000027001	MIPEP	TRUE	FALSE
chr13	23839648	C	T	ENST00000382172	ENSG00000027001	MIPEP	TRUE	FALSE
chr13	23839651	G	A	ENST00000382172	ENSG00000027001	MIPEP	TRUE	TRUE
chr13	23839660	T	A	ENST00000382172	ENSG00000027001	MIPEP	TRUE	TRUE
chr13	23839669	G	A	ENST00000382172	ENSG00000027001	MIPEP	TRUE	TRUE
chr13	23839672	G	A	ENST00000382172	ENSG00000027001	MIPEP	TRUE	TRUE
chr13	23839682	A	T	ENST00000382172	ENSG00000027001	MIPEP	TRUE	TRUE
chr13	23839685	G	C	ENST00000382172	ENSG00000027001	MIPEP	TRUE	TRUE
chr13	23839685	G	T	ENST00000382172	ENSG00000027001	MIPEP	TRUE	TRUE
chr13	23839691	G	C	ENST00000382172	ENSG00000027001	MIPEP	TRUE	TRUE
chr13	23839691	G	T	ENST00000382172	ENSG00000027001	MIPEP	TRUE	TRUE
chr13	23839698	A	T	ENST00000382172	ENSG00000027001	MIPEP	TRUE	TRUE
chr13	23839701	A	T	ENST00000382172	ENSG00000027001	MIPEP	TRUE	TRUE
chr13	23839705	C	A	ENST00000382172	ENSG00000027001	MIPEP	TRUE	TRUE
chr13	23839708	C	A	ENST00000382172	ENSG00000027001	MIPEP	TRUE	TRUE
chr13	23839714	C	A	ENST00000382172	ENSG00000027001	MIPEP	TRUE	TRUE
chr13	23839727	C	A	ENST00000382172	ENSG00000027001	MIPEP	TRUE	FALSE
chr13	23839727	C	G	ENST00000382172	ENSG00000027001	MIPEP	TRUE	FALSE
chr13	23839727	C	T	ENST00000382172	ENSG00000027001	MIPEP	TRUE	FALSE
chr13	23839728	T	A	ENST00000382172	ENSG00000027001	MIPEP	TRUE	FALSE
chr13	23839728	T	C	ENST00000382172	ENSG00000027001	MIPEP	TRUE	FALSE
chr13	23839728	T	G	ENST00000382172	ENSG00000027001	MIPEP	TRUE	FALSE
chr13	23841333	A	C	ENST00000382172	ENSG00000027001	MIPEP	TRUE	FALSE
chr13	23841333	A	G	ENST00000382172	ENSG00000027001	MIPEP	TRUE	FALSE
chr13	23841333	A	T	ENST00000382172	ENSG00000027001	MIPEP	TRUE	FALSE
chr13	23841334	C	A	ENST00000382172	ENSG00000027001	MIPEP	TRUE	FALSE
chr13	23841334	C	G	ENST00000382172	ENSG00000027001	MIPEP	TRUE	FALSE
chr13	23841334	C	T	ENST00000382172	ENSG00000027001	MIPEP	TRUE	FALSE
chr13	23841340	T	A	ENST00000382172	ENSG00000027001	MIPEP	TRUE	TRUE
chr13	23841343	G	A	ENST00000382172	ENSG00000027001	MIPEP	TRUE	TRUE
chr13	23841352	C	A	ENST00000382172	ENSG00000027001	MIPEP	TRUE	TRUE
chr13	23841356	C	T	ENST00000382172	ENSG00000027001	MIPEP	TRUE	TRUE
chr13	23841357	C	T	ENST00000382172	ENSG00000027001	MIPEP	TRUE	TRUE
chr13	23841364	C	A	ENST00000382172	ENSG00000027001	MIPEP	TRUE	TRUE
chr13	23841367	C	A	ENST00000382172	ENSG00000027001	MIPEP	TRUE	TRUE
chr13	23841370	T	A	ENST00000382172	ENSG00000027001	MIPEP	TRUE	TRUE
chr13	23841379	G	A	ENST00000382172	ENSG00000027001	MIPEP	TRUE	TRUE
chr13	23841382	C	A	ENST00000382172	ENSG00000027001	MIPEP	TRUE	TRUE
chr13	23841386	A	C	ENST00000382172	ENSG00000027001	MIPEP	TRUE	TRUE
chr13	23841386	A	T	ENST00000382172	ENSG00000027001	MIPEP	TRUE	TRUE
chr13	23841390	A	C	ENST00000382172	ENSG00000027001	MIPEP	TRUE	TRUE
chr13	23841390	A	T	ENST00000382172	ENSG00000027001	MIPEP	TRUE	TRUE
chr13	23841393	G	C	ENST00000382172	ENSG00000027001	MIPEP	TRUE	TRUE
chr13	23841393	G	T	ENST00000382172	ENSG00000027001	MIPEP	TRUE	TRUE
chr13	23841402	A	T	ENST00000382172	ENSG00000027001	MIPEP	TRUE	TRUE
chr13	23841409	T	A	ENST00000382172	ENSG00000027001	MIPEP	TRUE	TRUE
chr13	23841417	A	T	ENST00000382172	ENSG00000027001	MIPEP	TRUE	TRUE
chr13	23841433	C	A	ENST00000382172	ENSG00000027001	MIPEP	TRUE	TRUE
chr13	23841437	G	T	ENST00000382172	ENSG00000027001	MIPEP	TRUE	TRUE
chr13	23841445	C	A	ENST00000382172	ENSG00000027001	MIPEP	TRUE	TRUE
chr13	23841461	G	T	ENST00000382172	ENSG00000027001	MIPEP	TRUE	TRUE
chr13	23841464	A	C	ENST00000382172	ENSG00000027001	MIPEP	TRUE	TRUE
chr13	23841464	A	T	ENST00000382172	ENSG00000027001	MIPEP	TRUE	TRUE
chr13	23841478	C	A	ENST00000382172	ENSG00000027001	MIPEP	TRUE	TRUE
chr13	23841485	A	C	ENST00000382172	ENSG00000027001	MIPEP	TRUE	TRUE
chr13	23841485	A	T	ENST00000382172	ENSG00000027001	MIPEP	TRUE	TRUE
chr13	23841489	C	A	ENST00000382172	ENSG00000027001	MIPEP	TRUE	FALSE
chr13	23841489	C	G	ENST00000382172	ENSG00000027001	MIPEP	TRUE	FALSE
chr13	23841489	C	T	ENST00000382172	ENSG00000027001	MIPEP	TRUE	FALSE
chr13	23841490	T	A	ENST00000382172	ENSG00000027001	MIPEP	TRUE	FALSE
chr13	23841490	T	C	ENST00000382172	ENSG00000027001	MIPEP	TRUE	FALSE
chr13	23841490	T	G	ENST00000382172	ENSG00000027001	MIPEP	TRUE	FALSE
chr13	23858858	A	C	ENST00000382172	ENSG00000027001	MIPEP	TRUE	FALSE
chr13	23858858	A	G	ENST00000382172	ENSG00000027001	MIPEP	FALSE	FALSE
chr13	23858858	A	T	ENST00000382172	ENSG00000027001	MIPEP	TRUE	FALSE
chr13	23858859	C	A	ENST00000382172	ENSG00000027001	MIPEP	TRUE	FALSE
chr13	23858859	C	G	ENST00000382172	ENSG00000027001	MIPEP	TRUE	FALSE
chr13	23858859	C	T	ENST00000382172	ENSG00000027001	MIPEP	TRUE	FALSE
chr13	23858864	C	A	ENST00000382172	ENSG00000027001	MIPEP	TRUE	TRUE
chr13	23858883	G	C	ENST00000382172	ENSG00000027001	MIPEP	TRUE	TRUE
chr13	23858883	G	T	ENST00000382172	ENSG00000027001	MIPEP	TRUE	TRUE
chr13	23858886	G	C	ENST00000382172	ENSG00000027001	MIPEP	TRUE	TRUE
chr13	23858886	G	T	ENST00000382172	ENSG00000027001	MIPEP	TRUE	TRUE
chr13	23858898	C	T	ENST00000382172	ENSG00000027001	MIPEP	TRUE	TRUE
chr13	23858899	C	T	ENST00000382172	ENSG00000027001	MIPEP	TRUE	TRUE
chr13	23858912	C	A	ENST00000382172	ENSG00000027001	MIPEP	TRUE	TRUE
chr13	23858913	C	A	ENST00000382172	ENSG00000027001	MIPEP	TRUE	FALSE
chr13	23858913	C	G	ENST00000382172	ENSG00000027001	MIPEP	TRUE	FALSE
chr13	23858913	C	T	ENST00000382172	ENSG00000027001	MIPEP	TRUE	FALSE
chr13	23858914	T	A	ENST00000382172	ENSG00000027001	MIPEP	TRUE	FALSE
chr13	23858914	T	C	ENST00000382172	ENSG00000027001	MIPEP	TRUE	FALSE
chr13	23858914	T	G	ENST00000382172	ENSG00000027001	MIPEP	TRUE	FALSE
chr13	23862300	A	C	ENST00000382172	ENSG00000027001	MIPEP	TRUE	FALSE
chr13	23862300	A	G	ENST00000382172	ENSG00000027001	MIPEP	TRUE	FALSE
chr13	23862300	A	T	ENST00000382172	ENSG00000027001	MIPEP	TRUE	FALSE
chr13	23862301	C	A	ENST00000382172	ENSG00000027001	MIPEP	TRUE	FALSE
chr13	23862301	C	G	ENST00000382172	ENSG00000027001	MIPEP	TRUE	FALSE
chr13	23862301	C	T	ENST00000382172	ENSG00000027001	MIPEP	TRUE	FALSE
chr13	23862310	G	A	ENST00000382172	ENSG00000027001	MIPEP	TRUE	TRUE
chr13	23862322	T	A	ENST00000382172	ENSG00000027001	MIPEP	TRUE	TRUE
chr13	23862328	T	A	ENST00000382172	ENSG00000027001	MIPEP	TRUE	TRUE
chr13	23862337	G	A	ENST00000382172	ENSG00000027001	MIPEP	TRUE	TRUE
chr13	23862346	C	A	ENST00000382172	ENSG00000027001	MIPEP	TRUE	TRUE
chr13	23862355	T	A	ENST00000382172	ENSG00000027001	MIPEP	TRUE	TRUE
chr13	23862363	C	A	ENST00000382172	ENSG00000027001	MIPEP	TRUE	FALSE
chr13	23862363	C	G	ENST00000382172	ENSG00000027001	MIPEP	TRUE	FALSE
chr13	23862363	C	T	ENST00000382172	ENSG00000027001	MIPEP	TRUE	FALSE
chr13	23862364	T	A	ENST00000382172	ENSG00000027001	MIPEP	TRUE	FALSE
chr13	23862364	T	C	ENST00000382172	ENSG00000027001	MIPEP	TRUE	FALSE
chr13	23862364	T	G	ENST00000382172	ENSG00000027001	MIPEP	TRUE	FALSE
chr13	23864139	A	C	ENST00000382172	ENSG00000027001	MIPEP	TRUE	FALSE
chr13	23864139	A	G	ENST00000382172	ENSG00000027001	MIPEP	TRUE	FALSE
chr13	23864139	A	T	ENST00000382172	ENSG00000027001	MIPEP	TRUE	FALSE
chr13	23864140	C	A	ENST00000382172	ENSG00000027001	MIPEP	TRUE	FALSE
chr13	23864140	C	G	ENST00000382172	ENSG00000027001	MIPEP	TRUE	FALSE
chr13	23864140	C	T	ENST00000382172	ENSG00000027001	MIPEP	TRUE	FALSE
chr13	23864142	T	A	ENST00000382172	ENSG00000027001	MIPEP	TRUE	TRUE
chr13	23864145	C	A	ENST00000382172	ENSG00000027001	MIPEP	TRUE	TRUE
chr13	23864154	T	A	ENST00000382172	ENSG00000027001	MIPEP	TRUE	TRUE
chr13	23864166	T	A	ENST00000382172	ENSG00000027001	MIPEP	TRUE	TRUE
chr13	23864169	C	A	ENST00000382172	ENSG00000027001	MIPEP	TRUE	TRUE
chr13	23864178	G	A	ENST00000382172	ENSG00000027001	MIPEP	TRUE	TRUE
chr13	23864190	C	A	ENST00000382172	ENSG00000027001	MIPEP	TRUE	FALSE
chr13	23864190	C	G	ENST00000382172	ENSG00000027001	MIPEP	TRUE	FALSE
chr13	23864190	C	T	ENST00000382172	ENSG00000027001	MIPEP	TRUE	FALSE
chr13	23864191	T	A	ENST00000382172	ENSG00000027001	MIPEP	TRUE	FALSE
chr13	23864191	T	C	ENST00000382172	ENSG00000027001	MIPEP	TRUE	FALSE
chr13	23864191	T	G	ENST00000382172	ENSG00000027001	MIPEP	TRUE	FALSE
chr13	23869290	A	C	ENST00000382172	ENSG00000027001	MIPEP	TRUE	FALSE
chr13	23869290	A	G	ENST00000382172	ENSG00000027001	MIPEP	TRUE	FALSE
chr13	23869290	A	T	ENST00000382172	ENSG00000027001	MIPEP	TRUE	FALSE
chr13	23869291	C	A	ENST00000382172	ENSG00000027001	MIPEP	TRUE	FALSE
chr13	23869291	C	G	ENST00000382172	ENSG00000027001	MIPEP	TRUE	FALSE
chr13	23869291	C	T	ENST00000382172	ENSG00000027001	MIPEP	TRUE	FALSE
chr13	23869292	C	A	ENST00000382172	ENSG00000027001	MIPEP	TRUE	TRUE
chr13	23869301	T	A	ENST00000382172	ENSG00000027001	MIPEP	TRUE	TRUE
chr13	23869313	C	A	ENST00000382172	ENSG00000027001	MIPEP	TRUE	TRUE
chr13	23869316	G	A	ENST00000382172	ENSG00000027001	MIPEP	TRUE	TRUE
chr13	23869341	A	C	ENST00000382172	ENSG00000027001	MIPEP	TRUE	TRUE
chr13	23869341	A	T	ENST00000382172	ENSG00000027001	MIPEP	TRUE	TRUE
chr13	23869351	A	T	ENST00000382172	ENSG00000027001	MIPEP	TRUE	TRUE
chr13	23869355	T	A	ENST00000382172	ENSG00000027001	MIPEP	TRUE	TRUE
chr13	23869370	T	A	ENST00000382172	ENSG00000027001	MIPEP	TRUE	TRUE
chr13	23869381	A	T	ENST00000382172	ENSG00000027001	MIPEP	TRUE	TRUE
chr13	23869385	C	A	ENST00000382172	ENSG00000027001	MIPEP	TRUE	TRUE
chr13	23869388	C	A	ENST00000382172	ENSG00000027001	MIPEP	TRUE	TRUE
chr13	23869390	A	C	ENST00000382172	ENSG00000027001	MIPEP	TRUE	TRUE
chr13	23869390	A	T	ENST00000382172	ENSG00000027001	MIPEP	TRUE	TRUE
chr13	23869392	A	T	ENST00000382172	ENSG00000027001	MIPEP	TRUE	TRUE
chr13	23869397	T	A	ENST00000382172	ENSG00000027001	MIPEP	TRUE	TRUE
chr13	23869399	A	T	ENST00000382172	ENSG00000027001	MIPEP	TRUE	TRUE
chr13	23869403	G	A	ENST00000382172	ENSG00000027001	MIPEP	TRUE	TRUE
chr13	23869416	A	C	ENST00000382172	ENSG00000027001	MIPEP	TRUE	TRUE
chr13	23869416	A	T	ENST00000382172	ENSG00000027001	MIPEP	TRUE	TRUE
chr13	23869430	T	A	ENST00000382172	ENSG00000027001	MIPEP	TRUE	TRUE
chr13	23869431	A	C	ENST00000382172	ENSG00000027001	MIPEP	TRUE	TRUE
chr13	23869431	A	T	ENST00000382172	ENSG00000027001	MIPEP	TRUE	TRUE
chr13	23869442	C	A	ENST00000382172	ENSG00000027001	MIPEP	TRUE	TRUE
chr13	23869445	G	A	ENST00000382172	ENSG00000027001	MIPEP	TRUE	TRUE
chr13	23869449	C	A	ENST00000382172	ENSG00000027001	MIPEP	TRUE	FALSE
chr13	23869449	C	G	ENST00000382172	ENSG00000027001	MIPEP	TRUE	FALSE
chr13	23869449	C	T	ENST00000382172	ENSG00000027001	MIPEP	TRUE	FALSE
chr13	23869450	T	A	ENST00000382172	ENSG00000027001	MIPEP	TRUE	FALSE
chr13	23869450	T	C	ENST00000382172	ENSG00000027001	MIPEP	TRUE	FALSE
chr13	23869450	T	G	ENST00000382172	ENSG00000027001	MIPEP	TRUE	FALSE
chr13	23870011	A	C	ENST00000382172	ENSG00000027001	MIPEP	TRUE	TRUE
chr13	23870011	A	G	ENST00000382172	ENSG00000027001	MIPEP	TRUE	TRUE
chr13	23870011	A	T	ENST00000382172	ENSG00000027001	MIPEP	TRUE	TRUE
chr13	23870012	C	A	ENST00000382172	ENSG00000027001	MIPEP	TRUE	TRUE
chr13	23870012	C	G	ENST00000382172	ENSG00000027001	MIPEP	TRUE	TRUE
chr13	23870012	C	T	ENST00000382172	ENSG00000027001	MIPEP	TRUE	TRUE
chr13	23870014	A	T	ENST00000382172	ENSG00000027001	MIPEP	TRUE	TRUE
chr13	23870026	G	C	ENST00000382172	ENSG00000027001	MIPEP	TRUE	TRUE
chr13	23870026	G	T	ENST00000382172	ENSG00000027001	MIPEP	TRUE	TRUE
chr13	23870030	C	A	ENST00000382172	ENSG00000027001	MIPEP	TRUE	TRUE
chr13	23870093	C	A	ENST00000382172	ENSG00000027001	MIPEP	TRUE	TRUE
chr13	23870098	A	C	ENST00000382172	ENSG00000027001	MIPEP	TRUE	TRUE
chr13	23870098	A	T	ENST00000382172	ENSG00000027001	MIPEP	TRUE	TRUE
chr13	23870108	T	A	ENST00000382172	ENSG00000027001	MIPEP	TRUE	TRUE
chr13	23870111	C	A	ENST00000382172	ENSG00000027001	MIPEP	TRUE	TRUE
chr13	23870117	T	A	ENST00000382172	ENSG00000027001	MIPEP	TRUE	TRUE
chr13	23870135	C	A	ENST00000382172	ENSG00000027001	MIPEP	TRUE	TRUE
chr13	23870155	A	T	ENST00000382172	ENSG00000027001	MIPEP	TRUE	TRUE
chr13	23870161	A	T	ENST00000382172	ENSG00000027001	MIPEP	TRUE	TRUE
chr13	23870168	T	A	ENST00000382172	ENSG00000027001	MIPEP	TRUE	TRUE
chr13	23870189	T	A	ENST00000382172	ENSG00000027001	MIPEP	TRUE	TRUE
chr13	23870192	T	A	ENST00000382172	ENSG00000027001	MIPEP	TRUE	TRUE
chr13	23870196	C	A	ENST00000382172	ENSG00000027001	MIPEP	TRUE	FALSE
chr13	23870196	C	G	ENST00000382172	ENSG00000027001	MIPEP	TRUE	FALSE
chr13	23870196	C	T	ENST00000382172	ENSG00000027001	MIPEP	TRUE	FALSE
chr13	23870197	T	A	ENST00000382172	ENSG00000027001	MIPEP	TRUE	FALSE
chr13	23870197	T	C	ENST00000382172	ENSG00000027001	MIPEP	TRUE	FALSE
chr13	23870197	T	G	ENST00000382172	ENSG00000027001	MIPEP	TRUE	FALSE
chr13	23874844	A	C	ENST00000382172	ENSG00000027001	MIPEP	TRUE	FALSE
chr13	23874844	A	G	ENST00000382172	ENSG00000027001	MIPEP	TRUE	FALSE
chr13	23874844	A	T	ENST00000382172	ENSG00000027001	MIPEP	TRUE	FALSE
chr13	23874845	C	A	ENST00000382172	ENSG00000027001	MIPEP	TRUE	FALSE
chr13	23874845	C	G	ENST00000382172	ENSG00000027001	MIPEP	TRUE	FALSE
chr13	23874845	C	T	ENST00000382172	ENSG00000027001	MIPEP	TRUE	FALSE
chr13	23874848	T	A	ENST00000382172	ENSG00000027001	MIPEP	TRUE	TRUE
chr13	23874851	C	A	ENST00000382172	ENSG00000027001	MIPEP	TRUE	TRUE
chr13	23874854	T	A	ENST00000382172	ENSG00000027001	MIPEP	TRUE	TRUE
chr13	23874869	C	A	ENST00000382172	ENSG00000027001	MIPEP	TRUE	TRUE
chr13	23874878	C	A	ENST00000382172	ENSG00000027001	MIPEP	TRUE	TRUE
chr13	23874899	C	A	ENST00000382172	ENSG00000027001	MIPEP	TRUE	TRUE
chr13	23874908	G	A	ENST00000382172	ENSG00000027001	MIPEP	TRUE	TRUE
chr13	23874910	C	A	ENST00000382172	ENSG00000027001	MIPEP	TRUE	FALSE
chr13	23874910	C	G	ENST00000382172	ENSG00000027001	MIPEP	TRUE	FALSE
chr13	23874910	C	T	ENST00000382172	ENSG00000027001	MIPEP	TRUE	FALSE
chr13	23874911	T	A	ENST00000382172	ENSG00000027001	MIPEP	TRUE	FALSE
chr13	23874911	T	C	ENST00000382172	ENSG00000027001	MIPEP	TRUE	FALSE
chr13	23874911	T	G	ENST00000382172	ENSG00000027001	MIPEP	TRUE	FALSE
chr13	23879266	A	C	ENST00000382172	ENSG00000027001	MIPEP	TRUE	FALSE
chr13	23879266	A	G	ENST00000382172	ENSG00000027001	MIPEP	TRUE	FALSE
chr13	23879266	A	T	ENST00000382172	ENSG00000027001	MIPEP	TRUE	FALSE
chr13	23879267	C	A	ENST00000382172	ENSG00000027001	MIPEP	TRUE	FALSE
chr13	23879267	C	G	ENST00000382172	ENSG00000027001	MIPEP	TRUE	FALSE
chr13	23879267	C	T	ENST00000382172	ENSG00000027001	MIPEP	TRUE	FALSE
chr13	23879275	C	A	ENST00000382172	ENSG00000027001	MIPEP	TRUE	TRUE
chr13	23879299	T	A	ENST00000382172	ENSG00000027001	MIPEP	TRUE	TRUE
chr13	23879302	T	A	ENST00000382172	ENSG00000027001	MIPEP	TRUE	TRUE
chr13	23879313	A	C	ENST00000382172	ENSG00000027001	MIPEP	TRUE	TRUE
chr13	23879313	A	T	ENST00000382172	ENSG00000027001	MIPEP	TRUE	TRUE
chr13	23879317	T	A	ENST00000382172	ENSG00000027001	MIPEP	TRUE	TRUE
chr13	23879320	G	A	ENST00000382172	ENSG00000027001	MIPEP	TRUE	TRUE
chr13	23879322	A	T	ENST00000382172	ENSG00000027001	MIPEP	TRUE	TRUE
chr13	23879329	G	A	ENST00000382172	ENSG00000027001	MIPEP	TRUE	TRUE
chr13	23879330	A	C	ENST00000382172	ENSG00000027001	MIPEP	TRUE	TRUE
chr13	23879330	A	T	ENST00000382172	ENSG00000027001	MIPEP	TRUE	TRUE
chr13	23879334	A	C	ENST00000382172	ENSG00000027001	MIPEP	TRUE	TRUE
chr13	23879334	A	T	ENST00000382172	ENSG00000027001	MIPEP	TRUE	TRUE
chr13	23879352	A	T	ENST00000382172	ENSG00000027001	MIPEP	TRUE	TRUE
chr13	23879355	C	A	ENST00000382172	ENSG00000027001	MIPEP	TRUE	FALSE
chr13	23879355	C	G	ENST00000382172	ENSG00000027001	MIPEP	TRUE	FALSE
chr13	23879355	C	T	ENST00000382172	ENSG00000027001	MIPEP	TRUE	FALSE
chr13	23879356	T	A	ENST00000382172	ENSG00000027001	MIPEP	TRUE	FALSE
chr13	23879356	T	C	ENST00000382172	ENSG00000027001	MIPEP	TRUE	FALSE
chr13	23879356	T	G	ENST00000382172	ENSG00000027001	MIPEP	TRUE	FALSE
chr13	23881697	A	C	ENST00000382172	ENSG00000027001	MIPEP	TRUE	FALSE
chr13	23881697	A	G	ENST00000382172	ENSG00000027001	MIPEP	TRUE	FALSE
chr13	23881697	A	T	ENST00000382172	ENSG00000027001	MIPEP	TRUE	FALSE
chr13	23881698	C	A	ENST00000382172	ENSG00000027001	MIPEP	TRUE	FALSE
chr13	23881698	C	G	ENST00000382172	ENSG00000027001	MIPEP	TRUE	FALSE
chr13	23881698	C	T	ENST00000382172	ENSG00000027001	MIPEP	TRUE	FALSE
chr13	23881700	T	A	ENST00000382172	ENSG00000027001	MIPEP	TRUE	TRUE
chr13	23881703	C	A	ENST00000382172	ENSG00000027001	MIPEP	TRUE	TRUE
chr13	23881724	T	A	ENST00000382172	ENSG00000027001	MIPEP	TRUE	TRUE
chr13	23881725	A	T	ENST00000382172	ENSG00000027001	MIPEP	TRUE	TRUE
chr13	23881733	C	A	ENST00000382172	ENSG00000027001	MIPEP	TRUE	TRUE
chr13	23881736	C	A	ENST00000382172	ENSG00000027001	MIPEP	TRUE	TRUE
chr13	23881745	C	A	ENST00000382172	ENSG00000027001	MIPEP	TRUE	TRUE
chr13	23881748	T	A	ENST00000382172	ENSG00000027001	MIPEP	TRUE	TRUE
chr13	23881760	C	A	ENST00000382172	ENSG00000027001	MIPEP	TRUE	TRUE
chr13	23881775	T	A	ENST00000382172	ENSG00000027001	MIPEP	TRUE	TRUE
chr13	23881788	C	A	ENST00000382172	ENSG00000027001	MIPEP	TRUE	FALSE
chr13	23881788	C	G	ENST00000382172	ENSG00000027001	MIPEP	TRUE	FALSE
chr13	23881788	C	T	ENST00000382172	ENSG00000027001	MIPEP	TRUE	FALSE
chr13	23881789	T	A	ENST00000382172	ENSG00000027001	MIPEP	TRUE	FALSE
chr13	23881789	T	C	ENST00000382172	ENSG00000027001	MIPEP	TRUE	FALSE
chr13	23881789	T	G	ENST00000382172	ENSG00000027001	MIPEP	TRUE	FALSE
chr13	23886331	A	C	ENST00000382172	ENSG00000027001	MIPEP	TRUE	FALSE
chr13	23886331	A	G	ENST00000382172	ENSG00000027001	MIPEP	TRUE	FALSE
chr13	23886331	A	T	ENST00000382172	ENSG00000027001	MIPEP	TRUE	FALSE
chr13	23886332	C	A	ENST00000382172	ENSG00000027001	MIPEP	TRUE	FALSE
chr13	23886332	C	G	ENST00000382172	ENSG00000027001	MIPEP	TRUE	FALSE
chr13	23886332	C	T	ENST00000382172	ENSG00000027001	MIPEP	TRUE	FALSE
chr13	23886334	A	T	ENST00000382172	ENSG00000027001	MIPEP	TRUE	TRUE
chr13	23886347	T	A	ENST00000382172	ENSG00000027001	MIPEP	TRUE	TRUE
chr13	23886348	G	T	ENST00000382172	ENSG00000027001	MIPEP	TRUE	TRUE
chr13	23886352	A	C	ENST00000382172	ENSG00000027001	MIPEP	TRUE	TRUE
chr13	23886352	A	T	ENST00000382172	ENSG00000027001	MIPEP	TRUE	TRUE
chr13	23886361	G	T	ENST00000382172	ENSG00000027001	MIPEP	TRUE	TRUE
chr13	23886368	C	A	ENST00000382172	ENSG00000027001	MIPEP	TRUE	TRUE
chr13	23886389	G	A	ENST00000382172	ENSG00000027001	MIPEP	TRUE	TRUE
chr13	23886408	A	T	ENST00000382172	ENSG00000027001	MIPEP	TRUE	TRUE
chr13	23886427	A	T	ENST00000382172	ENSG00000027001	MIPEP	TRUE	TRUE
chr13	23886431	C	A	ENST00000382172	ENSG00000027001	MIPEP	TRUE	TRUE
chr13	23886437	T	A	ENST00000382172	ENSG00000027001	MIPEP	TRUE	TRUE
chr13	23886440	T	A	ENST00000382172	ENSG00000027001	MIPEP	TRUE	TRUE
chr13	23886442	A	T	ENST00000382172	ENSG00000027001	MIPEP	TRUE	TRUE
chr13	23886449	T	A	ENST00000382172	ENSG00000027001	MIPEP	TRUE	TRUE
chr13	23886452	C	A	ENST00000382172	ENSG00000027001	MIPEP	TRUE	TRUE
chr13	23886455	G	A	ENST00000382172	ENSG00000027001	MIPEP	TRUE	TRUE
chr13	23886470	C	A	ENST00000382172	ENSG00000027001	MIPEP	TRUE	TRUE
chr13	23886473	C	A	ENST00000382172	ENSG00000027001	MIPEP	TRUE	TRUE
chr13	23886488	C	A	ENST00000382172	ENSG00000027001	MIPEP	TRUE	TRUE
chr13	23886497	C	A	ENST00000382172	ENSG00000027001	MIPEP	TRUE	TRUE
chr13	23886507	C	A	ENST00000382172	ENSG00000027001	MIPEP	TRUE	FALSE
chr13	23886507	C	G	ENST00000382172	ENSG00000027001	MIPEP	TRUE	FALSE
chr13	23886507	C	T	ENST00000382172	ENSG00000027001	MIPEP	TRUE	FALSE
chr13	23886508	T	A	ENST00000382172	ENSG00000027001	MIPEP	TRUE	FALSE
chr13	23886508	T	C	ENST00000382172	ENSG00000027001	MIPEP	TRUE	FALSE
chr13	23886508	T	G	ENST00000382172	ENSG00000027001	MIPEP	TRUE	FALSE
chr13	23889130	A	C	ENST00000382172	ENSG00000027001	MIPEP	FALSE	FALSE
chr13	23889130	A	G	ENST00000382172	ENSG00000027001	MIPEP	FALSE	FALSE
chr13	23889130	A	T	ENST00000382172	ENSG00000027001	MIPEP	FALSE	FALSE
chr13	23889131	C	A	ENST00000382172	ENSG00000027001	MIPEP	FALSE	FALSE
chr13	23889131	C	G	ENST00000382172	ENSG00000027001	MIPEP	FALSE	FALSE
chr13	23889131	C	T	ENST00000382172	ENSG00000027001	MIPEP	FALSE	FALSE
chr13	23889140	C	A	ENST00000382172	ENSG00000027001	MIPEP
chr13	23889154	A	T	ENST00000382172	ENSG00000027001	MIPEP
chr13	23889167	G	A	ENST00000382172	ENSG00000027001	MIPEP
chr13	23889173	T	A	ENST00000382172	ENSG00000027001	MIPEP
chr13	23889201	C	T	ENST00000382172	ENSG00000027001	MIPEP
chr13	23889202	C	T	ENST00000382172	ENSG00000027001	MIPEP
chr13	23889221	G	A	ENST00000382172	ENSG00000027001	MIPEP
chr13	23889239	C	A	ENST00000382172	ENSG00000027001	MIPEP
chr13	23889248	C	A	ENST00000382172	ENSG00000027001	MIPEP
chr13	23889284	T	A	ENST00000382172	ENSG00000027001	MIPEP	FALSE	FALSE
chr13	23889290	C	A	ENST00000382172	ENSG00000027001	MIPEP	FALSE	FALSE
chr13	23889292	A	T	ENST00000382172	ENSG00000027001	MIPEP	FALSE	FALSE
chr13	23889308	C	A	ENST00000382172	ENSG00000027001	MIPEP	FALSE	FALSE
chr13	23889312	G	T	ENST00000382172	ENSG00000027001	MIPEP	FALSE	FALSE
chr13	23891294	G	A	ENST00000382137	ENSG00000205863	C1QTNF9B	FALSE	FALSE
chr13	23891339	C	A	ENST00000382137	ENSG00000205863	C1QTNF9B
chr13	23891350	A	T	ENST00000382137	ENSG00000205863	C1QTNF9B
chr13	23891366	C	A	ENST00000382137	ENSG00000205863	C1QTNF9B
chr13	23891369	C	A	ENST00000382137	ENSG00000205863	C1QTNF9B
chr13	23891372	C	A	ENST00000382137	ENSG00000205863	C1QTNF9B
chr13	23891381	G	A	ENST00000382137	ENSG00000205863	C1QTNF9B
chr13	23891385	C	T	ENST00000382137	ENSG00000205863	C1QTNF9B
chr13	23891386	C	T	ENST00000382137	ENSG00000205863	C1QTNF9B
chr13	23891393	C	A	ENST00000382137	ENSG00000205863	C1QTNF9B
chr13	23891405	T	A	ENST00000382137	ENSG00000205863	C1QTNF9B
chr13	23891411	G	A	ENST00000382137	ENSG00000205863	C1QTNF9B
chr13	23891435	G	A	ENST00000382137	ENSG00000205863	C1QTNF9B
chr13	23891441	C	A	ENST00000382137	ENSG00000205863	C1QTNF9B
chr13	23891451	G	C	ENST00000382137	ENSG00000205863	C1QTNF9B
chr13	23891451	G	T	ENST00000382137	ENSG00000205863	C1QTNF9B
chr13	23891462	T	A	ENST00000382137	ENSG00000205863	C1QTNF9B
chr13	23891477	T	A	ENST00000382137	ENSG00000205863	C1QTNF9B
chr13	23891483	C	A	ENST00000382137	ENSG00000205863	C1QTNF9B
chr13	23891489	T	A	ENST00000382137	ENSG00000205863	C1QTNF9B
chr13	23891494	A	T	ENST00000382137	ENSG00000205863	C1QTNF9B
chr13	23891504	G	A	ENST00000382137	ENSG00000205863	C1QTNF9B
chr13	23891532	G	C	ENST00000382137	ENSG00000205863	C1QTNF9B
chr13	23891532	G	T	ENST00000382137	ENSG00000205863	C1QTNF9B
chr13	23891541	G	C	ENST00000382137	ENSG00000205863	C1QTNF9B
chr13	23891541	G	T	ENST00000382137	ENSG00000205863	C1QTNF9B
chr13	23891544	A	C	ENST00000382137	ENSG00000205863	C1QTNF9B
chr13	23891544	A	T	ENST00000382137	ENSG00000205863	C1QTNF9B
chr13	23891562	G	T	ENST00000382137	ENSG00000205863	C1QTNF9B
chr13	23891573	T	A	ENST00000382137	ENSG00000205863	C1QTNF9B
chr13	23891589	A	C	ENST00000382137	ENSG00000205863	C1QTNF9B
chr13	23891589	A	T	ENST00000382137	ENSG00000205863	C1QTNF9B
chr13	23891603	C	A	ENST00000382137	ENSG00000205863	C1QTNF9B
chr13	23891607	A	C	ENST00000382137	ENSG00000205863	C1QTNF9B
chr13	23891607	A	T	ENST00000382137	ENSG00000205863	C1QTNF9B
chr13	23891618	T	A	ENST00000382137	ENSG00000205863	C1QTNF9B
chr13	23891627	T	A	ENST00000382137	ENSG00000205863	C1QTNF9B
chr13	23891641	G	C	ENST00000382137	ENSG00000205863	C1QTNF9B
chr13	23891641	G	T	ENST00000382137	ENSG00000205863	C1QTNF9B
chr13	23891654	T	A	ENST00000382137	ENSG00000205863	C1QTNF9B
chr13	23891690	T	A	ENST00000382137	ENSG00000205863	C1QTNF9B
chr13	23891695	A	T	ENST00000382137	ENSG00000205863	C1QTNF9B
chr13	23891708	C	A	ENST00000382137	ENSG00000205863	C1QTNF9B
chr13	23891717	T	A	ENST00000382137	ENSG00000205863	C1QTNF9B
chr13	23891723	T	A	ENST00000382137	ENSG00000205863	C1QTNF9B
chr13	23891726	C	A	ENST00000382137	ENSG00000205863	C1QTNF9B
chr13	23891729	C	A	ENST00000382137	ENSG00000205863	C1QTNF9B
chr13	23891732	G	A	ENST00000382137	ENSG00000205863	C1QTNF9B
chr13	23891738	C	A	ENST00000382137	ENSG00000205863	C1QTNF9B
chr13	23891741	T	A	ENST00000382137	ENSG00000205863	C1QTNF9B
chr13	23891742	C	T	ENST00000382137	ENSG00000205863	C1QTNF9B
chr13	23891743	C	T	ENST00000382137	ENSG00000205863	C1QTNF9B
chr13	23891750	T	A	ENST00000382137	ENSG00000205863	C1QTNF9B
chr13	23891756	C	A	ENST00000382137	ENSG00000205863	C1QTNF9B
chr13	23891765	C	A	ENST00000382137	ENSG00000205863	C1QTNF9B
chr13	23891771	C	A	ENST00000382137	ENSG00000205863	C1QTNF9B
chr13	23891777	G	A	ENST00000382137	ENSG00000205863	C1QTNF9B
chr13	23891792	C	A	ENST00000382137	ENSG00000205863	C1QTNF9B
chr13	23891798	C	A	ENST00000382137	ENSG00000205863	C1QTNF9B
chr13	23891801	C	A	ENST00000382137	ENSG00000205863	C1QTNF9B
chr13	23891804	T	A	ENST00000382137	ENSG00000205863	C1QTNF9B
chr13	23891816	T	A	ENST00000382137	ENSG00000205863	C1QTNF9B
chr13	23891819	C	A	ENST00000382137	ENSG00000205863	C1QTNF9B
chr13	23891842	A	C	ENST00000382137	ENSG00000205863	C1QTNF9B
chr13	23891842	A	T	ENST00000382137	ENSG00000205863	C1QTNF9B
chr13	23891857	A	T	ENST00000382137	ENSG00000205863	C1QTNF9B
chr13	23891885	C	A	ENST00000382137	ENSG00000205863	C1QTNF9B
chr13	23891912	T	A	ENST00000382137	ENSG00000205863	C1QTNF9B
chr13	23891921	T	A	ENST00000382137	ENSG00000205863	C1QTNF9B
chr13	23891924	G	A	ENST00000382137	ENSG00000205863	C1QTNF9B
chr13	23891930	G	A	ENST00000382137	ENSG00000205863	C1QTNF9B
chr13	23891942	C	A	ENST00000382137	ENSG00000205863	C1QTNF9B		FALSE
chr13	23891945	C	A	ENST00000382137	ENSG00000205863	C1QTNF9B		FALSE
chr13	23891948	G	A	ENST00000382137	ENSG00000205863	C1QTNF9B		FALSE
chr13	23891957	T	A	ENST00000382137	ENSG00000205863	C1QTNF9B		FALSE
chr13	23891960	C	A	ENST00000382137	ENSG00000205863	C1QTNF9B		FALSE
chr13	23891963	C	A	ENST00000382137	ENSG00000205863	C1QTNF9B		FALSE
chr13	23891984	T	A	ENST00000382137	ENSG00000205863	C1QTNF9B		FALSE
chr13	23891996	T	A	ENST00000382137	ENSG00000205863	C1QTNF9B		FALSE
chr13	23891999	C	A	ENST00000382137	ENSG00000205863	C1QTNF9B		FALSE
chr13	23892008	C	A	ENST00000382137	ENSG00000205863	C1QTNF9B		FALSE
chr13	23892011	T	A	ENST00000382137	ENSG00000205863	C1QTNF9B		FALSE
chr13	23892013	G	C	ENST00000382137	ENSG00000205863	C1QTNF9B		FALSE
chr13	23892013	G	T	ENST00000382137	ENSG00000205863	C1QTNF9B		FALSE
chr13	23892020	G	A	ENST00000382137	ENSG00000205863	C1QTNF9B		FALSE
chr13	23892029	T	A	ENST00000382137	ENSG00000205863	C1QTNF9B		FALSE
chr13	23892038	T	A	ENST00000382137	ENSG00000205863	C1QTNF9B	FALSE	FALSE
chr13	23892044	C	A	ENST00000382137	ENSG00000205863	C1QTNF9B	FALSE	FALSE
chr13	23892050	T	A	ENST00000382137	ENSG00000205863	C1QTNF9B	FALSE	FALSE
chr13	23892053	C	A	ENST00000382137	ENSG00000205863	C1QTNF9B	FALSE	FALSE
chr13	23892062	C	A	ENST00000382137	ENSG00000205863	C1QTNF9B	TRUE	FALSE
chr13	23892062	C	G	ENST00000382137	ENSG00000205863	C1QTNF9B	TRUE	FALSE
chr13	23892062	C	T	ENST00000382137	ENSG00000205863	C1QTNF9B	TRUE	FALSE
chr13	23892063	T	A	ENST00000382137	ENSG00000205863	C1QTNF9B	TRUE	FALSE
chr13	23892063	T	C	ENST00000382137	ENSG00000205863	C1QTNF9B	TRUE	FALSE
chr13	23892063	T	G	ENST00000382137	ENSG00000205863	C1QTNF9B	TRUE	FALSE
chr13	23894137	A	C	ENST00000382137	ENSG00000205863	C1QTNF9B	TRUE	FALSE
chr13	23894137	A	G	ENST00000382137	ENSG00000205863	C1QTNF9B	FALSE	FALSE
chr13	23894137	A	T	ENST00000382137	ENSG00000205863	C1QTNF9B	TRUE	FALSE
chr13	23894138	C	A	ENST00000382137	ENSG00000205863	C1QTNF9B	TRUE	FALSE
chr13	23894138	C	G	ENST00000382137	ENSG00000205863	C1QTNF9B	TRUE	FALSE
chr13	23894138	C	T	ENST00000382137	ENSG00000205863	C1QTNF9B	TRUE	FALSE
chr13	23894139	C	A	ENST00000382137	ENSG00000205863	C1QTNF9B	FALSE	FALSE
chr13	23894142	G	A	ENST00000382137	ENSG00000205863	C1QTNF9B	FALSE	FALSE
chr13	23894145	C	A	ENST00000382137	ENSG00000205863	C1QTNF9B	FALSE	FALSE
chr13	23894148	C	A	ENST00000382137	ENSG00000205863	C1QTNF9B	FALSE	FALSE
chr13	23894151	T	A	ENST00000382137	ENSG00000205863	C1QTNF9B	FALSE	FALSE
chr13	23894154	C	A	ENST00000382137	ENSG00000205863	C1QTNF9B	FALSE	FALSE
chr13	23894157	C	A	ENST00000382137	ENSG00000205863	C1QTNF9B	FALSE	FALSE
chr13	23894172	T	A	ENST00000382137	ENSG00000205863	C1QTNF9B	FALSE	FALSE
chr13	23894188	A	T	ENST00000382137	ENSG00000205863	C1QTNF9B	FALSE	FALSE
chr13	23894193	C	A	ENST00000382137	ENSG00000205863	C1QTNF9B
chr13	23894199	C	A	ENST00000382137	ENSG00000205863	C1QTNF9B
chr13	23894202	C	A	ENST00000382137	ENSG00000205863	C1QTNF9B	TRUE	FALSE
chr13	23894202	C	G	ENST00000382137	ENSG00000205863	C1QTNF9B	TRUE	FALSE
chr13	23894202	C	T	ENST00000382137	ENSG00000205863	C1QTNF9B	TRUE	FALSE
chr13	23894203	T	A	ENST00000382137	ENSG00000205863	C1QTNF9B	TRUE	FALSE
chr13	23894203	T	C	ENST00000382137	ENSG00000205863	C1QTNF9B	TRUE	FALSE
chr13	23894203	T	G	ENST00000382137	ENSG00000205863	C1QTNF9B	TRUE	FALSE
chr13	23896819	A	C	ENST00000382137	ENSG00000205863	C1QTNF9B	TRUE	FALSE
chr13	23896819	A	G	ENST00000382137	ENSG00000205863	C1QTNF9B	TRUE	FALSE
chr13	23896819	A	T	ENST00000382137	ENSG00000205863	C1QTNF9B	TRUE	FALSE
chr13	23896820	C	A	ENST00000382137	ENSG00000205863	C1QTNF9B	TRUE	FALSE
chr13	23896820	C	G	ENST00000382137	ENSG00000205863	C1QTNF9B	TRUE	FALSE
chr13	23896820	C	T	ENST00000382137	ENSG00000205863	C1QTNF9B	TRUE	FALSE
chr13	23896821	C	A	ENST00000382137	ENSG00000205863	C1QTNF9B
chr13	23896833	T	A	ENST00000382137	ENSG00000205863	C1QTNF9B
chr13	23896842	T	A	ENST00000382137	ENSG00000205863	C1QTNF9B
chr13	23896848	C	A	ENST00000382137	ENSG00000205863	C1QTNF9B
chr13	23896854	G	A	ENST00000382137	ENSG00000205863	C1QTNF9B
chr13	23896857	C	A	ENST00000382137	ENSG00000205863	C1QTNF9B
chr13	23896863	T	A	ENST00000382137	ENSG00000205863	C1QTNF9B
chr13	23896866	C	A	ENST00000382137	ENSG00000205863	C1QTNF9B
chr13	23896902	C	A	ENST00000382137	ENSG00000205863	C1QTNF9B
chr13	23896914	G	A	ENST00000382137	ENSG00000205863	C1QTNF9B
chr13	23896918	G	T	ENST00000382137	ENSG00000205863	C1QTNF9B		FALSE
chr13	23896929	G	A	ENST00000382137	ENSG00000205863	C1QTNF9B		FALSE
chr13	23896931	G	C	ENST00000382137	ENSG00000205863	C1QTNF9B		FALSE
chr13	23896931	G	T	ENST00000382137	ENSG00000205863	C1QTNF9B		FALSE
chr13	23896948	G	T	ENST00000382137	ENSG00000205863	C1QTNF9B	FALSE	FALSE
chr13	23896956	C	A	ENST00000382137	ENSG00000205863	C1QTNF9B	FALSE	FALSE
chr13	23896972	C	T	ENST00000382137	ENSG00000205863	C1QTNF9B	FALSE	FALSE
chr13	23896973	C	T	ENST00000382137	ENSG00000205863	C1QTNF9B	FALSE	FALSE
chr13	23896975	C	T	ENST00000382137	ENSG00000205863	C1QTNF9B	FALSE	FALSE
chr13	23896976	C	T	ENST00000382137	ENSG00000205863	C1QTNF9B	FALSE	FALSE
chr13	24160933	G	A	ENST00000382108	ENSG00000182957	SPATA13	TRUE	FALSE
chr13	24160933	G	C	ENST00000382108	ENSG00000182957	SPATA13	TRUE	FALSE
chr13	24160933	G	T	ENST00000382108	ENSG00000182957	SPATA13	TRUE	FALSE
chr13	24160934	T	A	ENST00000382108	ENSG00000182957	SPATA13	TRUE	FALSE
chr13	24160934	T	C	ENST00000382108	ENSG00000182957	SPATA13	TRUE	FALSE
chr13	24160934	T	G	ENST00000382108	ENSG00000182957	SPATA13	TRUE	FALSE
chr13	24222817	A	C	ENST00000382108	ENSG00000182957	SPATA13	TRUE	FALSE
chr13	24222817	A	G	ENST00000382108	ENSG00000182957	SPATA13	TRUE	FALSE
chr13	24222817	A	T	ENST00000382108	ENSG00000182957	SPATA13	TRUE	FALSE
chr13	24222818	G	A	ENST00000382108	ENSG00000182957	SPATA13	TRUE	FALSE
chr13	24222818	G	C	ENST00000382108	ENSG00000182957	SPATA13	TRUE	FALSE
chr13	24222818	G	T	ENST00000382108	ENSG00000182957	SPATA13	TRUE	FALSE
chr13	24222936	C	T	ENST00000382108	ENSG00000182957	SPATA13	FALSE	FALSE
chr13	24222955	G	A	ENST00000382108	ENSG00000182957	SPATA13	FALSE	FALSE
chr13	24222956	G	A	ENST00000382108	ENSG00000182957	SPATA13	FALSE	FALSE
chr13	24222965	C	A	ENST00000382108	ENSG00000182957	SPATA13	FALSE	FALSE
chr13	24222969	G	T	ENST00000382108	ENSG00000182957	SPATA13	FALSE	FALSE
chr13	24223022	T	A	ENST00000382108	ENSG00000182957	SPATA13	TRUE	TRUE
chr13	24223030	C	A	ENST00000382108	ENSG00000182957	SPATA13	TRUE	TRUE
chr13	24223038	A	T	ENST00000382108	ENSG00000182957	SPATA13	TRUE	TRUE
chr13	24223047	A	T	ENST00000382108	ENSG00000182957	SPATA13	TRUE	TRUE
chr13	24223070	T	A	ENST00000382108	ENSG00000182957	SPATA13	TRUE	TRUE
chr13	24223071	G	T	ENST00000382108	ENSG00000182957	SPATA13	TRUE	TRUE
chr13	24223077	G	T	ENST00000382108	ENSG00000182957	SPATA13	TRUE	TRUE
chr13	24223085	T	A	ENST00000382108	ENSG00000182957	SPATA13	TRUE	TRUE
chr13	24223091	C	A	ENST00000382108	ENSG00000182957	SPATA13	TRUE	TRUE
chr13	24223116	C	T	ENST00000382108	ENSG00000182957	SPATA13	TRUE	TRUE
chr13	24223119	G	T	ENST00000382108	ENSG00000182957	SPATA13	TRUE	TRUE
chr13	24223125	A	T	ENST00000382108	ENSG00000182957	SPATA13	TRUE	TRUE
chr13	24223140	A	T	ENST00000382108	ENSG00000182957	SPATA13	TRUE	TRUE
chr13	24223170	A	T	ENST00000382108	ENSG00000182957	SPATA13	TRUE	TRUE
chr13	24223191	G	T	ENST00000382108	ENSG00000182957	SPATA13	TRUE	TRUE
chr13	24223234	G	A	ENST00000382108	ENSG00000182957	SPATA13	TRUE	TRUE
chr13	24223235	G	A	ENST00000382108	ENSG00000182957	SPATA13	TRUE	TRUE
chr13	24223257	A	T	ENST00000382108	ENSG00000182957	SPATA13	TRUE	TRUE
chr13	24223263	G	T	ENST00000382108	ENSG00000182957	SPATA13	TRUE	TRUE
chr13	24223272	A	T	ENST00000382108	ENSG00000182957	SPATA13	TRUE	TRUE
chr13	24223275	A	T	ENST00000382108	ENSG00000182957	SPATA13	TRUE	TRUE
chr13	24223281	A	T	ENST00000382108	ENSG00000182957	SPATA13	TRUE	TRUE
chr13	24223288	C	A	ENST00000382108	ENSG00000182957	SPATA13	TRUE	TRUE
chr13	24223288	C	G	ENST00000382108	ENSG00000182957	SPATA13	TRUE	TRUE
chr13	24223296	A	T	ENST00000382108	ENSG00000182957	SPATA13	TRUE	TRUE
chr13	24223299	G	T	ENST00000382108	ENSG00000182957	SPATA13	TRUE	TRUE
chr13	24223305	C	T	ENST00000382108	ENSG00000182957	SPATA13	TRUE	TRUE
chr13	24223311	C	T	ENST00000382108	ENSG00000182957	SPATA13	TRUE	TRUE
chr13	24223314	G	T	ENST00000382108	ENSG00000182957	SPATA13	TRUE	TRUE
chr13	24223321	C	A	ENST00000382108	ENSG00000182957	SPATA13	TRUE	TRUE
chr13	24223321	C	G	ENST00000382108	ENSG00000182957	SPATA13	TRUE	TRUE
chr13	24223331	T	A	ENST00000382108	ENSG00000182957	SPATA13	TRUE	TRUE
chr13	24223333	C	A	ENST00000382108	ENSG00000182957	SPATA13	TRUE	TRUE
chr13	24223333	C	G	ENST00000382108	ENSG00000182957	SPATA13	TRUE	TRUE
chr13	24223335	A	T	ENST00000382108	ENSG00000182957	SPATA13	TRUE	TRUE
chr13	24223338	G	T	ENST00000382108	ENSG00000182957	SPATA13	TRUE	TRUE
chr13	24223341	G	T	ENST00000382108	ENSG00000182957	SPATA13	TRUE	TRUE
chr13	24223348	C	A	ENST00000382108	ENSG00000182957	SPATA13	TRUE	TRUE
chr13	24223350	G	T	ENST00000382108	ENSG00000182957	SPATA13	TRUE	TRUE
chr13	24223362	G	T	ENST00000382108	ENSG00000182957	SPATA13	TRUE	TRUE
chr13	24223365	A	T	ENST00000382108	ENSG00000182957	SPATA13	TRUE	TRUE
chr13	24223392	G	T	ENST00000382108	ENSG00000182957	SPATA13	TRUE	TRUE
chr13	24223398	C	T	ENST00000382108	ENSG00000182957	SPATA13	TRUE	TRUE
chr13	24223420	T	A	ENST00000382108	ENSG00000182957	SPATA13	TRUE	TRUE
chr13	24223420	T	G	ENST00000382108	ENSG00000182957	SPATA13	TRUE	TRUE
chr13	24223428	G	T	ENST00000382108	ENSG00000182957	SPATA13	TRUE	TRUE
chr13	24223439	T	A	ENST00000382108	ENSG00000182957	SPATA13	TRUE	TRUE
chr13	24223458	G	T	ENST00000382108	ENSG00000182957	SPATA13	TRUE	TRUE
chr13	24223462	G	A	ENST00000382108	ENSG00000182957	SPATA13	TRUE	TRUE
chr13	24223463	G	A	ENST00000382108	ENSG00000182957	SPATA13	TRUE	TRUE
chr13	24223471	T	A	ENST00000382108	ENSG00000182957	SPATA13	TRUE	TRUE
chr13	24223488	G	T	ENST00000382108	ENSG00000182957	SPATA13	TRUE	TRUE
chr13	24223509	C	T	ENST00000382108	ENSG00000182957	SPATA13	TRUE	TRUE
chr13	24223542	A	T	ENST00000382108	ENSG00000182957	SPATA13	TRUE	TRUE
chr13	24223550	C	A	ENST00000382108	ENSG00000182957	SPATA13	TRUE	TRUE
chr13	24223550	C	G	ENST00000382108	ENSG00000182957	SPATA13	TRUE	TRUE
chr13	24223568	C	A	ENST00000382108	ENSG00000182957	SPATA13	TRUE	TRUE
chr13	24223584	C	T	ENST00000382108	ENSG00000182957	SPATA13	TRUE	TRUE
chr13	24223617	C	T	ENST00000382108	ENSG00000182957	SPATA13	TRUE	TRUE
chr13	24223634	T	A	ENST00000382108	ENSG00000182957	SPATA13	TRUE	TRUE
chr13	24223635	G	T	ENST00000382108	ENSG00000182957	SPATA13	TRUE	TRUE
chr13	24223656	G	T	ENST00000382108	ENSG00000182957	SPATA13	TRUE	TRUE
chr13	24223676	C	A	ENST00000382108	ENSG00000182957	SPATA13	TRUE	TRUE
chr13	24223676	C	G	ENST00000382108	ENSG00000182957	SPATA13	TRUE	TRUE
chr13	24223686	A	T	ENST00000382108	ENSG00000182957	SPATA13	TRUE	TRUE
chr13	24223713	A	T	ENST00000382108	ENSG00000182957	SPATA13	TRUE	TRUE
chr13	24223716	A	T	ENST00000382108	ENSG00000182957	SPATA13	TRUE	TRUE
chr13	24223728	A	T	ENST00000382108	ENSG00000182957	SPATA13	TRUE	TRUE
chr13	24223734	A	T	ENST00000382108	ENSG00000182957	SPATA13	TRUE	TRUE
chr13	24223788	C	T	ENST00000382108	ENSG00000182957	SPATA13	TRUE	TRUE
chr13	24223821	C	T	ENST00000382108	ENSG00000182957	SPATA13	TRUE	TRUE
chr13	24223824	A	T	ENST00000382108	ENSG00000182957	SPATA13	TRUE	TRUE
chr13	24223834	C	A	ENST00000382108	ENSG00000182957	SPATA13	TRUE	TRUE
chr13	24223834	C	G	ENST00000382108	ENSG00000182957	SPATA13	TRUE	TRUE
chr13	24223836	G	T	ENST00000382108	ENSG00000182957	SPATA13	TRUE	TRUE
chr13	24223845	A	T	ENST00000382108	ENSG00000182957	SPATA13	TRUE	TRUE
chr13	24223852	G	A	ENST00000382108	ENSG00000182957	SPATA13	TRUE	TRUE
chr13	24223853	G	A	ENST00000382108	ENSG00000182957	SPATA13	TRUE	TRUE
chr13	24223872	A	T	ENST00000382108	ENSG00000182957	SPATA13	TRUE	TRUE
chr13	24223884	A	T	ENST00000382108	ENSG00000182957	SPATA13	TRUE	TRUE
chr13	24223893	A	T	ENST00000382108	ENSG00000182957	SPATA13	TRUE	TRUE
chr13	24223914	G	T	ENST00000382108	ENSG00000182957	SPATA13	TRUE	TRUE
chr13	24223924	G	A	ENST00000382108	ENSG00000182957	SPATA13	TRUE	TRUE
chr13	24223925	G	A	ENST00000382108	ENSG00000182957	SPATA13	TRUE	TRUE
chr13	24223932	G	T	ENST00000382108	ENSG00000182957	SPATA13	TRUE	TRUE
chr13	24223962	G	T	ENST00000382108	ENSG00000182957	SPATA13	TRUE	TRUE
chr13	24223965	G	T	ENST00000382108	ENSG00000182957	SPATA13	TRUE	TRUE
chr13	24223977	A	T	ENST00000382108	ENSG00000182957	SPATA13
chr13	24223983	C	T	ENST00000382108	ENSG00000182957	SPATA13	TRUE	TRUE
chr13	24224012	C	A	ENST00000382108	ENSG00000182957	SPATA13	TRUE	TRUE
chr13	24224012	C	G	ENST00000382108	ENSG00000182957	SPATA13	TRUE	TRUE
chr13	24224037	G	T	ENST00000382108	ENSG00000182957	SPATA13	TRUE	TRUE
chr13	24224040	C	T	ENST00000382108	ENSG00000182957	SPATA13	TRUE	TRUE
chr13	24224090	C	A	ENST00000382108	ENSG00000182957	SPATA13	TRUE	TRUE
chr13	24224113	C	A	ENST00000382108	ENSG00000182957	SPATA13	TRUE	TRUE
chr13	24224113	C	G	ENST00000382108	ENSG00000182957	SPATA13	TRUE	TRUE
chr13	24224124	A	T	ENST00000382108	ENSG00000182957	SPATA13	TRUE	TRUE
chr13	24224166	G	T	ENST00000382108	ENSG00000182957	SPATA13	TRUE	TRUE
chr13	24224172	A	T	ENST00000382108	ENSG00000182957	SPATA13	TRUE	TRUE
chr13	24224182	G	A	ENST00000382108	ENSG00000182957	SPATA13	TRUE	TRUE
chr13	24224183	G	A	ENST00000382108	ENSG00000182957	SPATA13	TRUE	TRUE
chr13	24224190	G	T	ENST00000382108	ENSG00000182957	SPATA13	TRUE	TRUE
chr13	24224207	C	A	ENST00000382108	ENSG00000182957	SPATA13	TRUE	TRUE
chr13	24224213	C	A	ENST00000382108	ENSG00000182957	SPATA13	TRUE	TRUE
chr13	24224221	T	A	ENST00000382108	ENSG00000182957	SPATA13	TRUE	TRUE
chr13	24224238	C	T	ENST00000382108	ENSG00000182957	SPATA13	TRUE	TRUE
chr13	24224248	T	A	ENST00000382108	ENSG00000182957	SPATA13	TRUE	TRUE
chr13	24224253	A	T	ENST00000382108	ENSG00000182957	SPATA13	TRUE	TRUE
chr13	24224264	T	A	ENST00000382108	ENSG00000182957	SPATA13	TRUE	TRUE
chr13	24224283	C	T	ENST00000382108	ENSG00000182957	SPATA13	TRUE	TRUE
chr13	24224287	T	A	ENST00000382108	ENSG00000182957	SPATA13	TRUE	TRUE
chr13	24224301	G	T	ENST00000382108	ENSG00000182957	SPATA13	TRUE	TRUE
chr13	24224304	C	T	ENST00000382108	ENSG00000182957	SPATA13	TRUE	TRUE
chr13	24224337	A	T	ENST00000382108	ENSG00000182957	SPATA13	TRUE	TRUE
chr13	24224343	C	T	ENST00000382108	ENSG00000182957	SPATA13	TRUE	TRUE
chr13	24224352	C	T	ENST00000382108	ENSG00000182957	SPATA13	TRUE	TRUE
chr13	24224361	C	T	ENST00000382108	ENSG00000182957	SPATA13	TRUE	TRUE
chr13	24224376	G	T	ENST00000382108	ENSG00000182957	SPATA13	TRUE	TRUE
chr13	24224390	T	A	ENST00000382108	ENSG00000182957	SPATA13	TRUE	TRUE
chr13	24224422	C	A	ENST00000382108	ENSG00000182957	SPATA13	TRUE	TRUE
chr13	24224422	C	G	ENST00000382108	ENSG00000182957	SPATA13	TRUE	TRUE
chr13	24224424	G	T	ENST00000382108	ENSG00000182957	SPATA13	TRUE	TRUE
chr13	24224427	G	T	ENST00000382108	ENSG00000182957	SPATA13	TRUE	TRUE
chr13	24224433	G	T	ENST00000382108	ENSG00000182957	SPATA13	TRUE	TRUE
chr13	24224436	G	T	ENST00000382108	ENSG00000182957	SPATA13	TRUE	TRUE
chr13	24224445	G	T	ENST00000382108	ENSG00000182957	SPATA13	TRUE	TRUE
chr13	24224448	G	T	ENST00000382108	ENSG00000182957	SPATA13	TRUE	TRUE
chr13	24224457	C	T	ENST00000382108	ENSG00000182957	SPATA13	TRUE	TRUE
chr13	24224460	A	T	ENST00000382108	ENSG00000182957	SPATA13	TRUE	TRUE
chr13	24224463	G	T	ENST00000382108	ENSG00000182957	SPATA13	TRUE	TRUE
chr13	24224482	T	A	ENST00000382108	ENSG00000182957	SPATA13	TRUE	TRUE
chr13	24224484	C	T	ENST00000382108	ENSG00000182957	SPATA13	TRUE	TRUE
chr13	24224496	G	T	ENST00000382108	ENSG00000182957	SPATA13	TRUE	TRUE
chr13	24224514	G	T	ENST00000382108	ENSG00000182957	SPATA13	TRUE	TRUE
chr13	24224523	A	T	ENST00000382108	ENSG00000182957	SPATA13	TRUE	TRUE
chr13	24224562	G	T	ENST00000382108	ENSG00000182957	SPATA13	TRUE	TRUE
chr13	24224565	G	T	ENST00000382108	ENSG00000182957	SPATA13	TRUE	TRUE
chr13	24224568	A	T	ENST00000382108	ENSG00000182957	SPATA13	TRUE	TRUE
chr13	24224571	G	T	ENST00000382108	ENSG00000182957	SPATA13	TRUE	TRUE
chr13	24224574	A	T	ENST00000382108	ENSG00000182957	SPATA13	TRUE	TRUE
chr13	24224577	G	T	ENST00000382108	ENSG00000182957	SPATA13	TRUE	TRUE
chr13	24224580	G	T	ENST00000382108	ENSG00000182957	SPATA13	TRUE	TRUE
chr13	24224583	G	A	ENST00000382108	ENSG00000182957	SPATA13	TRUE	FALSE
chr13	24224583	G	C	ENST00000382108	ENSG00000182957	SPATA13	TRUE	FALSE
chr13	24224583	G	T	ENST00000382108	ENSG00000182957	SPATA13	TRUE	FALSE
chr13	24224584	T	A	ENST00000382108	ENSG00000182957	SPATA13	TRUE	FALSE
chr13	24224584	T	C	ENST00000382108	ENSG00000182957	SPATA13	TRUE	FALSE
chr13	24224584	T	G	ENST00000382108	ENSG00000182957	SPATA13	TRUE	FALSE
chr13	24249475	A	C	ENST00000382108	ENSG00000182957	SPATA13	TRUE	FALSE
chr13	24249475	A	G	ENST00000382108	ENSG00000182957	SPATA13	TRUE	FALSE
chr13	24249475	A	T	ENST00000382108	ENSG00000182957	SPATA13	TRUE	FALSE
chr13	24249476	G	A	ENST00000382108	ENSG00000182957	SPATA13	TRUE	FALSE
chr13	24249476	G	C	ENST00000382108	ENSG00000182957	SPATA13	TRUE	FALSE
chr13	24249476	G	T	ENST00000382108	ENSG00000182957	SPATA13	TRUE	FALSE
chr13	24249496	G	A	ENST00000382108	ENSG00000182957	SPATA13	TRUE	TRUE
chr13	24249497	G	A	ENST00000382108	ENSG00000182957	SPATA13	TRUE	TRUE
chr13	24249501	C	T	ENST00000382108	ENSG00000182957	SPATA13	TRUE	TRUE
chr13	24249508	C	A	ENST00000382108	ENSG00000182957	SPATA13	TRUE	TRUE
chr13	24249508	C	G	ENST00000382108	ENSG00000182957	SPATA13	TRUE	TRUE
chr13	24249511	C	A	ENST00000382108	ENSG00000182957	SPATA13	TRUE	TRUE
chr13	24249511	C	G	ENST00000382108	ENSG00000182957	SPATA13	TRUE	TRUE
chr13	24249513	C	T	ENST00000382108	ENSG00000182957	SPATA13	TRUE	TRUE
chr13	24249519	G	T	ENST00000382108	ENSG00000182957	SPATA13	TRUE	TRUE
chr13	24249522	G	T	ENST00000382108	ENSG00000182957	SPATA13	TRUE	TRUE
chr13	24249531	G	T	ENST00000382108	ENSG00000182957	SPATA13	TRUE	TRUE
chr13	24249537	C	T	ENST00000382108	ENSG00000182957	SPATA13	TRUE	TRUE
chr13	24249540	A	T	ENST00000382108	ENSG00000182957	SPATA13	TRUE	TRUE
chr13	24249549	A	T	ENST00000382108	ENSG00000182957	SPATA13	TRUE	TRUE
chr13	24249555	A	T	ENST00000382108	ENSG00000182957	SPATA13	TRUE	TRUE
chr13	24249559	G	A	ENST00000382108	ENSG00000182957	SPATA13	TRUE	TRUE
chr13	24249560	G	A	ENST00000382108	ENSG00000182957	SPATA13	TRUE	TRUE
chr13	24249570	A	T	ENST00000382108	ENSG00000182957	SPATA13	TRUE	TRUE
chr13	24249602	C	A	ENST00000382108	ENSG00000182957	SPATA13	TRUE	TRUE
chr13	24249602	C	G	ENST00000382108	ENSG00000182957	SPATA13	TRUE	TRUE
chr13	24249606	C	T	ENST00000382108	ENSG00000182957	SPATA13	TRUE	TRUE
chr13	24249625	T	A	ENST00000382108	ENSG00000182957	SPATA13	TRUE	TRUE
chr13	24249636	G	T	ENST00000382108	ENSG00000182957	SPATA13	TRUE	TRUE
chr13	24249643	C	A	ENST00000382108	ENSG00000182957	SPATA13	TRUE	TRUE
chr13	24249660	C	T	ENST00000382108	ENSG00000182957	SPATA13	TRUE	TRUE
chr13	24249663	A	T	ENST00000382108	ENSG00000182957	SPATA13	TRUE	TRUE
chr13	24249666	G	T	ENST00000382108	ENSG00000182957	SPATA13	TRUE	TRUE
chr13	24249681	G	T	ENST00000382108	ENSG00000182957	SPATA13	TRUE	TRUE
chr13	24249690	C	T	ENST00000382108	ENSG00000182957	SPATA13	TRUE	TRUE
chr13	24249717	G	T	ENST00000382108	ENSG00000182957	SPATA13	TRUE	TRUE
chr13	24249723	C	T	ENST00000382108	ENSG00000182957	SPATA13	TRUE	TRUE
chr13	24249743	C	A	ENST00000382108	ENSG00000182957	SPATA13	TRUE	TRUE
chr13	24249747	A	T	ENST00000382108	ENSG00000182957	SPATA13	TRUE	TRUE
chr13	24249750	G	T	ENST00000382108	ENSG00000182957	SPATA13	TRUE	TRUE
chr13	24249759	A	T	ENST00000382108	ENSG00000182957	SPATA13	TRUE	TRUE
chr13	24249796	T	A	ENST00000382108	ENSG00000182957	SPATA13	TRUE	TRUE
chr13	24249800	T	A	ENST00000382108	ENSG00000182957	SPATA13	TRUE	TRUE
chr13	24249800	T	G	ENST00000382108	ENSG00000182957	SPATA13	TRUE	TRUE
chr13	24249810	C	T	ENST00000382108	ENSG00000182957	SPATA13	TRUE	TRUE
chr13	24249816	G	T	ENST00000382108	ENSG00000182957	SPATA13	TRUE	TRUE
chr13	24249819	G	T	ENST00000382108	ENSG00000182957	SPATA13	TRUE	TRUE
chr13	24249840	C	T	ENST00000382108	ENSG00000182957	SPATA13	TRUE	TRUE
chr13	24249843	G	A	ENST00000382108	ENSG00000182957	SPATA13	TRUE	FALSE
chr13	24249843	G	C	ENST00000382108	ENSG00000182957	SPATA13	TRUE	FALSE
chr13	24249843	G	T	ENST00000382108	ENSG00000182957	SPATA13	TRUE	FALSE
chr13	24249844	T	A	ENST00000382108	ENSG00000182957	SPATA13	TRUE	FALSE
chr13	24249844	T	C	ENST00000382108	ENSG00000182957	SPATA13	TRUE	FALSE
chr13	24249844	T	G	ENST00000382108	ENSG00000182957	SPATA13	TRUE	FALSE
chr13	24251716	A	C	ENST00000382108	ENSG00000182957	SPATA13	TRUE	FALSE
chr13	24251716	A	G	ENST00000382108	ENSG00000182957	SPATA13	TRUE	FALSE
chr13	24251716	A	T	ENST00000382108	ENSG00000182957	SPATA13	TRUE	FALSE
chr13	24251717	G	A	ENST00000382108	ENSG00000182957	SPATA13	TRUE	FALSE
chr13	24251717	G	C	ENST00000382108	ENSG00000182957	SPATA13	TRUE	FALSE
chr13	24251717	G	T	ENST00000382108	ENSG00000182957	SPATA13	TRUE	FALSE
chr13	24251748	C	T	ENST00000382108	ENSG00000182957	SPATA13	TRUE	TRUE
chr13	24251762	C	A	ENST00000382108	ENSG00000182957	SPATA13	TRUE	TRUE
chr13	24251762	C	G	ENST00000382108	ENSG00000182957	SPATA13	TRUE	TRUE
chr13	24251763	A	T	ENST00000382108	ENSG00000182957	SPATA13	TRUE	TRUE
chr13	24251773	C	A	ENST00000382108	ENSG00000182957	SPATA13	TRUE	TRUE
chr13	24251802	C	T	ENST00000382108	ENSG00000182957	SPATA13	TRUE	TRUE
chr13	24251821	T	A	ENST00000382108	ENSG00000182957	SPATA13	TRUE	TRUE
chr13	24251832	G	T	ENST00000382108	ENSG00000182957	SPATA13	TRUE	TRUE
chr13	24251844	C	T	ENST00000382108	ENSG00000182957	SPATA13	TRUE	TRUE
chr13	24251850	A	T	ENST00000382108	ENSG00000182957	SPATA13	TRUE	TRUE
chr13	24251863	G	A	ENST00000382108	ENSG00000182957	SPATA13	TRUE	FALSE
chr13	24251863	G	C	ENST00000382108	ENSG00000182957	SPATA13	TRUE	FALSE
chr13	24251863	G	T	ENST00000382108	ENSG00000182957	SPATA13	TRUE	FALSE
chr13	24251864	T	A	ENST00000382108	ENSG00000182957	SPATA13	TRUE	FALSE
chr13	24251864	T	C	ENST00000382108	ENSG00000182957	SPATA13	TRUE	FALSE
chr13	24251864	T	G	ENST00000382108	ENSG00000182957	SPATA13	TRUE	FALSE
chr13	24284133	A	C	ENST00000382108	ENSG00000182957	SPATA13	TRUE	FALSE
chr13	24284133	A	G	ENST00000382108	ENSG00000182957	SPATA13	TRUE	FALSE
chr13	24284133	A	T	ENST00000382108	ENSG00000182957	SPATA13	TRUE	FALSE
chr13	24284134	G	A	ENST00000382108	ENSG00000182957	SPATA13	TRUE	FALSE
chr13	24284134	G	C	ENST00000382108	ENSG00000182957	SPATA13	TRUE	FALSE
chr13	24284134	G	T	ENST00000382108	ENSG00000182957	SPATA13	TRUE	FALSE
chr13	24284141	C	A	ENST00000382108	ENSG00000182957	SPATA13	TRUE	TRUE
chr13	24284141	C	G	ENST00000382108	ENSG00000182957	SPATA13	TRUE	TRUE
chr13	24284146	G	T	ENST00000382108	ENSG00000182957	SPATA13	TRUE	TRUE
chr13	24284155	G	T	ENST00000382108	ENSG00000182957	SPATA13	TRUE	TRUE
chr13	24284168	T	A	ENST00000382108	ENSG00000182957	SPATA13	TRUE	TRUE
chr13	24284168	T	G	ENST00000382108	ENSG00000182957	SPATA13	TRUE	TRUE
chr13	24284188	G	T	ENST00000382108	ENSG00000182957	SPATA13	TRUE	TRUE
chr13	24284191	G	T	ENST00000382108	ENSG00000182957	SPATA13	TRUE	TRUE
chr13	24284205	T	A	ENST00000382108	ENSG00000182957	SPATA13	TRUE	TRUE
chr13	24284205	T	G	ENST00000382108	ENSG00000182957	SPATA13	TRUE	TRUE
chr13	24284206	G	T	ENST00000382108	ENSG00000182957	SPATA13	TRUE	TRUE
chr13	24284217	C	A	ENST00000382108	ENSG00000182957	SPATA13	TRUE	TRUE
chr13	24284218	C	T	ENST00000382108	ENSG00000182957	SPATA13	TRUE	TRUE
chr13	24284235	C	A	ENST00000382108	ENSG00000182957	SPATA13	TRUE	TRUE
chr13	24284235	C	G	ENST00000382108	ENSG00000182957	SPATA13	TRUE	TRUE
chr13	24284239	C	T	ENST00000382108	ENSG00000182957	SPATA13	TRUE	TRUE
chr13	24284251	G	T	ENST00000382108	ENSG00000182957	SPATA13	TRUE	TRUE
chr13	24284254	C	T	ENST00000382108	ENSG00000182957	SPATA13	TRUE	TRUE
chr13	24284269	G	T	ENST00000382108	ENSG00000182957	SPATA13	TRUE	TRUE
chr13	24284272	G	A	ENST00000382108	ENSG00000182957	SPATA13	TRUE	FALSE
chr13	24284272	G	C	ENST00000382108	ENSG00000182957	SPATA13	TRUE	FALSE
chr13	24284272	G	T	ENST00000382108	ENSG00000182957	SPATA13	TRUE	FALSE
chr13	24284273	T	A	ENST00000382108	ENSG00000182957	SPATA13	TRUE	FALSE
chr13	24284273	T	C	ENST00000382108	ENSG00000182957	SPATA13	TRUE	FALSE
chr13	24284273	T	G	ENST00000382108	ENSG00000182957	SPATA13	TRUE	FALSE
chr13	24286212	A	C	ENST00000382108	ENSG00000182957	SPATA13	TRUE	FALSE
chr13	24286212	A	G	ENST00000382108	ENSG00000182957	SPATA13	TRUE	FALSE
chr13	24286212	A	T	ENST00000382108	ENSG00000182957	SPATA13	TRUE	FALSE
chr13	24286213	G	A	ENST00000382108	ENSG00000182957	SPATA13	TRUE	FALSE
chr13	24286213	G	C	ENST00000382108	ENSG00000182957	SPATA13	TRUE	FALSE
chr13	24286213	G	T	ENST00000382108	ENSG00000182957	SPATA13	TRUE	FALSE
chr13	24286240	C	A	ENST00000382108	ENSG00000182957	SPATA13	TRUE	TRUE
chr13	24286244	G	T	ENST00000382108	ENSG00000182957	SPATA13	TRUE	TRUE
chr13	24286254	G	A	ENST00000382108	ENSG00000182957	SPATA13	TRUE	TRUE
chr13	24286255	G	A	ENST00000382108	ENSG00000182957	SPATA13	TRUE	TRUE
chr13	24286277	C	T	ENST00000382108	ENSG00000182957	SPATA13	TRUE	TRUE
chr13	24286280	G	T	ENST00000382108	ENSG00000182957	SPATA13	TRUE	TRUE
chr13	24286292	A	T	ENST00000382108	ENSG00000182957	SPATA13	TRUE	TRUE
chr13	24286310	C	T	ENST00000382108	ENSG00000182957	SPATA13	TRUE	TRUE
chr13	24286319	G	T	ENST00000382108	ENSG00000182957	SPATA13	TRUE	TRUE
chr13	24286331	A	T	ENST00000382108	ENSG00000182957	SPATA13	TRUE	TRUE
chr13	24286338	G	A	ENST00000382108	ENSG00000182957	SPATA13	TRUE	TRUE
chr13	24286339	G	A	ENST00000382108	ENSG00000182957	SPATA13	TRUE	TRUE
chr13	24286341	G	A	ENST00000382108	ENSG00000182957	SPATA13	TRUE	TRUE
chr13	24286342	G	A	ENST00000382108	ENSG00000182957	SPATA13	TRUE	TRUE
chr13	24286344	G	A	ENST00000382108	ENSG00000182957	SPATA13	TRUE	TRUE
chr13	24286345	G	A	ENST00000382108	ENSG00000182957	SPATA13	TRUE	TRUE
chr13	24286355	G	T	ENST00000382108	ENSG00000182957	SPATA13	TRUE	TRUE
chr13	24286361	A	T	ENST00000382108	ENSG00000182957	SPATA13	TRUE	TRUE
chr13	24286364	G	T	ENST00000382108	ENSG00000182957	SPATA13	TRUE	TRUE
chr13	24286371	G	A	ENST00000382108	ENSG00000182957	SPATA13	TRUE	TRUE
chr13	24286372	G	A	ENST00000382108	ENSG00000182957	SPATA13	TRUE	TRUE
chr13	24286391	A	T	ENST00000382108	ENSG00000182957	SPATA13	TRUE	TRUE
chr13	24286394	G	A	ENST00000382108	ENSG00000182957	SPATA13	TRUE	FALSE
chr13	24286394	G	C	ENST00000382108	ENSG00000182957	SPATA13	TRUE	FALSE
chr13	24286394	G	T	ENST00000382108	ENSG00000182957	SPATA13	TRUE	FALSE
chr13	24286395	T	A	ENST00000382108	ENSG00000182957	SPATA13	TRUE	FALSE
chr13	24286395	T	C	ENST00000382108	ENSG00000182957	SPATA13	TRUE	FALSE
chr13	24286395	T	G	ENST00000382108	ENSG00000182957	SPATA13	TRUE	FALSE
chr13	24286763	A	C	ENST00000382108	ENSG00000182957	SPATA13	TRUE	FALSE
chr13	24286763	A	G	ENST00000382108	ENSG00000182957	SPATA13	TRUE	FALSE
chr13	24286763	A	T	ENST00000382108	ENSG00000182957	SPATA13	TRUE	FALSE
chr13	24286764	G	A	ENST00000382108	ENSG00000182957	SPATA13	TRUE	FALSE
chr13	24286764	G	C	ENST00000382108	ENSG00000182957	SPATA13	TRUE	FALSE
chr13	24286764	G	T	ENST00000382108	ENSG00000182957	SPATA13	TRUE	FALSE
chr13	24286766	T	A	ENST00000382108	ENSG00000182957	SPATA13	TRUE	TRUE
chr13	24286768	C	T	ENST00000382108	ENSG00000182957	SPATA13	TRUE	TRUE
chr13	24286777	C	T	ENST00000382108	ENSG00000182957	SPATA13	TRUE	TRUE
chr13	24286780	G	T	ENST00000382108	ENSG00000182957	SPATA13	TRUE	TRUE
chr13	24286783	G	T	ENST00000382108	ENSG00000182957	SPATA13	TRUE	TRUE
chr13	24286790	C	A	ENST00000382108	ENSG00000182957	SPATA13	TRUE	TRUE
chr13	24286792	G	T	ENST00000382108	ENSG00000182957	SPATA13	TRUE	TRUE
chr13	24286816	G	T	ENST00000382108	ENSG00000182957	SPATA13	TRUE	TRUE
chr13	24286819	G	T	ENST00000382108	ENSG00000182957	SPATA13	TRUE	TRUE
chr13	24286822	C	T	ENST00000382108	ENSG00000182957	SPATA13	TRUE	TRUE
chr13	24286828	G	T	ENST00000382108	ENSG00000182957	SPATA13	TRUE	TRUE
chr13	24286831	G	T	ENST00000382108	ENSG00000182957	SPATA13	TRUE	TRUE
chr13	24286840	C	T	ENST00000382108	ENSG00000182957	SPATA13	TRUE	TRUE
chr13	24286852	A	T	ENST00000382108	ENSG00000182957	SPATA13	TRUE	TRUE
chr13	24286860	T	A	ENST00000382108	ENSG00000182957	SPATA13	TRUE	TRUE
chr13	24286861	G	T	ENST00000382108	ENSG00000182957	SPATA13	TRUE	TRUE
chr13	24286867	A	T	ENST00000382108	ENSG00000182957	SPATA13	TRUE	TRUE
chr13	24286870	C	T	ENST00000382108	ENSG00000182957	SPATA13	TRUE	TRUE
chr13	24286873	C	T	ENST00000382108	ENSG00000182957	SPATA13	TRUE	TRUE
chr13	24286897	G	T	ENST00000382108	ENSG00000182957	SPATA13	TRUE	TRUE
chr13	24286912	G	T	ENST00000382108	ENSG00000182957	SPATA13	TRUE	TRUE
chr13	24286923	C	A	ENST00000382108	ENSG00000182957	SPATA13	TRUE	TRUE
chr13	24286923	C	G	ENST00000382108	ENSG00000182957	SPATA13	TRUE	TRUE
chr13	24286927	A	T	ENST00000382108	ENSG00000182957	SPATA13	TRUE	TRUE
chr13	24286947	T	A	ENST00000382108	ENSG00000182957	SPATA13	TRUE	TRUE
chr13	24286948	G	T	ENST00000382108	ENSG00000182957	SPATA13	TRUE	TRUE
chr13	24286951	G	A	ENST00000382108	ENSG00000182957	SPATA13	TRUE	FALSE
chr13	24286951	G	C	ENST00000382108	ENSG00000182957	SPATA13	TRUE	FALSE
chr13	24286951	G	T	ENST00000382108	ENSG00000182957	SPATA13	TRUE	FALSE
chr13	24286952	T	A	ENST00000382108	ENSG00000182957	SPATA13	TRUE	FALSE
chr13	24286952	T	C	ENST00000382108	ENSG00000182957	SPATA13	TRUE	FALSE
chr13	24286952	T	G	ENST00000382108	ENSG00000182957	SPATA13	TRUE	FALSE
chr13	24288997	A	C	ENST00000382108	ENSG00000182957	SPATA13	TRUE	FALSE
chr13	24288997	A	G	ENST00000382108	ENSG00000182957	SPATA13	TRUE	FALSE
chr13	24288997	A	T	ENST00000382108	ENSG00000182957	SPATA13	TRUE	FALSE
chr13	24288998	G	A	ENST00000382108	ENSG00000182957	SPATA13	TRUE	FALSE
chr13	24288998	G	C	ENST00000382108	ENSG00000182957	SPATA13	TRUE	FALSE
chr13	24288998	G	T	ENST00000382108	ENSG00000182957	SPATA13	TRUE	FALSE
chr13	24289004	T	A	ENST00000382108	ENSG00000182957	SPATA13	TRUE	TRUE
chr13	24289004	T	G	ENST00000382108	ENSG00000182957	SPATA13	TRUE	TRUE
chr13	24289008	C	T	ENST00000382108	ENSG00000182957	SPATA13	TRUE	TRUE
chr13	24289011	C	T	ENST00000382108	ENSG00000182957	SPATA13	TRUE	TRUE
chr13	24289016	C	A	ENST00000382108	ENSG00000182957	SPATA13	TRUE	TRUE
chr13	24289020	A	T	ENST00000382108	ENSG00000182957	SPATA13	TRUE	TRUE
chr13	24289029	G	T	ENST00000382108	ENSG00000182957	SPATA13	TRUE	TRUE
chr13	24289047	C	T	ENST00000382108	ENSG00000182957	SPATA13	TRUE	TRUE
chr13	24289065	G	T	ENST00000382108	ENSG00000182957	SPATA13	TRUE	TRUE
chr13	24289074	G	T	ENST00000382108	ENSG00000182957	SPATA13	TRUE	TRUE
chr13	24289085	C	A	ENST00000382108	ENSG00000182957	SPATA13	TRUE	TRUE
chr13	24289085	C	G	ENST00000382108	ENSG00000182957	SPATA13	TRUE	TRUE
chr13	24289086	A	T	ENST00000382108	ENSG00000182957	SPATA13	TRUE	TRUE
chr13	24289092	C	T	ENST00000382108	ENSG00000182957	SPATA13	TRUE	TRUE
chr13	24289095	A	T	ENST00000382108	ENSG00000182957	SPATA13	TRUE	TRUE
chr13	24289098	A	T	ENST00000382108	ENSG00000182957	SPATA13	TRUE	TRUE
chr13	24289107	A	T	ENST00000382108	ENSG00000182957	SPATA13	TRUE	TRUE
chr13	24289116	G	T	ENST00000382108	ENSG00000182957	SPATA13	TRUE	TRUE
chr13	24289119	A	T	ENST00000382108	ENSG00000182957	SPATA13	TRUE	TRUE
chr13	24289122	C	T	ENST00000382108	ENSG00000182957	SPATA13	TRUE	TRUE
chr13	24289127	C	A	ENST00000382108	ENSG00000182957	SPATA13	TRUE	TRUE
chr13	24289127	C	G	ENST00000382108	ENSG00000182957	SPATA13	TRUE	TRUE
chr13	24289131	A	T	ENST00000382108	ENSG00000182957	SPATA13	TRUE	TRUE
chr13	24289134	G	T	ENST00000382108	ENSG00000182957	SPATA13	TRUE	TRUE
chr13	24289137	G	T	ENST00000382108	ENSG00000182957	SPATA13	TRUE	TRUE
chr13	24289147	T	A	ENST00000382108	ENSG00000182957	SPATA13	TRUE	TRUE
chr13	24289147	T	G	ENST00000382108	ENSG00000182957	SPATA13	TRUE	TRUE
chr13	24289152	G	T	ENST00000382108	ENSG00000182957	SPATA13	TRUE	TRUE
chr13	24289158	G	T	ENST00000382108	ENSG00000182957	SPATA13	TRUE	TRUE
chr13	24289166	C	A	ENST00000382108	ENSG00000182957	SPATA13	TRUE	TRUE
chr13	24289173	C	T	ENST00000382108	ENSG00000182957	SPATA13	TRUE	TRUE
chr13	24289179	G	A	ENST00000382108	ENSG00000182957	SPATA13	TRUE	FALSE
chr13	24289179	G	C	ENST00000382108	ENSG00000182957	SPATA13	TRUE	FALSE
chr13	24289179	G	T	ENST00000382108	ENSG00000182957	SPATA13	TRUE	FALSE
chr13	24289180	T	A	ENST00000382108	ENSG00000182957	SPATA13	TRUE	FALSE
chr13	24289180	T	C	ENST00000382108	ENSG00000182957	SPATA13	TRUE	FALSE
chr13	24289180	T	G	ENST00000382108	ENSG00000182957	SPATA13	TRUE	FALSE
chr13	24290650	A	C	ENST00000382108	ENSG00000182957	SPATA13	TRUE	FALSE
chr13	24290650	A	G	ENST00000382108	ENSG00000182957	SPATA13	TRUE	FALSE
chr13	24290650	A	T	ENST00000382108	ENSG00000182957	SPATA13	TRUE	FALSE
chr13	24290651	G	A	ENST00000382108	ENSG00000182957	SPATA13	TRUE	FALSE
chr13	24290651	G	C	ENST00000382108	ENSG00000182957	SPATA13	TRUE	FALSE
chr13	24290651	G	T	ENST00000382108	ENSG00000182957	SPATA13	TRUE	FALSE
chr13	24290652	C	T	ENST00000382108	ENSG00000182957	SPATA13	TRUE	TRUE
chr13	24290655	G	T	ENST00000382108	ENSG00000182957	SPATA13	TRUE	TRUE
chr13	24290672	T	A	ENST00000382108	ENSG00000182957	SPATA13	TRUE	TRUE
chr13	24290672	T	G	ENST00000382108	ENSG00000182957	SPATA13	TRUE	TRUE
chr13	24290676	G	T	ENST00000382108	ENSG00000182957	SPATA13	TRUE	TRUE
chr13	24290681	C	A	ENST00000382108	ENSG00000182957	SPATA13	TRUE	TRUE
chr13	24290681	C	G	ENST00000382108	ENSG00000182957	SPATA13	TRUE	TRUE
chr13	24290684	C	A	ENST00000382108	ENSG00000182957	SPATA13	TRUE	TRUE
chr13	24290705	C	A	ENST00000382108	ENSG00000182957	SPATA13	TRUE	TRUE
chr13	24290709	G	T	ENST00000382108	ENSG00000182957	SPATA13	TRUE	TRUE
chr13	24290727	A	T	ENST00000382108	ENSG00000182957	SPATA13	TRUE	TRUE
chr13	24290730	C	T	ENST00000382108	ENSG00000182957	SPATA13	TRUE	TRUE
chr13	24290736	A	T	ENST00000382108	ENSG00000182957	SPATA13	TRUE	TRUE
chr13	24290741	C	A	ENST00000382108	ENSG00000182957	SPATA13	TRUE	TRUE
chr13	24290741	C	G	ENST00000382108	ENSG00000182957	SPATA13	TRUE	TRUE
chr13	24290742	A	T	ENST00000382108	ENSG00000182957	SPATA13	TRUE	TRUE
chr13	24290754	G	T	ENST00000382108	ENSG00000182957	SPATA13	TRUE	TRUE
chr13	24290762	C	A	ENST00000382108	ENSG00000182957	SPATA13	TRUE	TRUE
chr13	24290772	C	T	ENST00000382108	ENSG00000182957	SPATA13	TRUE	TRUE
chr13	24290775	C	T	ENST00000382108	ENSG00000182957	SPATA13	TRUE	TRUE
chr13	24290820	C	T	ENST00000382108	ENSG00000182957	SPATA13	TRUE	TRUE
chr13	24290823	A	T	ENST00000382108	ENSG00000182957	SPATA13	TRUE	TRUE
chr13	24290831	C	A	ENST00000382108	ENSG00000182957	SPATA13	TRUE	TRUE
chr13	24290832	A	T	ENST00000382108	ENSG00000182957	SPATA13	TRUE	TRUE
chr13	24290837	C	A	ENST00000382108	ENSG00000182957	SPATA13	TRUE	TRUE
chr13	24290837	C	G	ENST00000382108	ENSG00000182957	SPATA13	TRUE	TRUE
chr13	24290844	C	T	ENST00000382108	ENSG00000182957	SPATA13	TRUE	TRUE
chr13	24290853	G	T	ENST00000382108	ENSG00000182957	SPATA13	TRUE	TRUE
chr13	24290862	A	T	ENST00000382108	ENSG00000182957	SPATA13	TRUE	TRUE
chr13	24290867	T	A	ENST00000382108	ENSG00000182957	SPATA13	TRUE	TRUE
chr13	24290867	T	G	ENST00000382108	ENSG00000182957	SPATA13	TRUE	TRUE
chr13	24290874	C	T	ENST00000382108	ENSG00000182957	SPATA13	TRUE	TRUE
chr13	24290877	G	T	ENST00000382108	ENSG00000182957	SPATA13	TRUE	TRUE
chr13	24290885	G	A	ENST00000382108	ENSG00000182957	SPATA13	TRUE	FALSE
chr13	24290885	G	C	ENST00000382108	ENSG00000182957	SPATA13	TRUE	FALSE
chr13	24290885	G	T	ENST00000382108	ENSG00000182957	SPATA13	TRUE	FALSE
chr13	24290886	T	A	ENST00000382108	ENSG00000182957	SPATA13	TRUE	FALSE
chr13	24290886	T	C	ENST00000382108	ENSG00000182957	SPATA13	TRUE	FALSE
chr13	24290886	T	G	ENST00000382108	ENSG00000182957	SPATA13	TRUE	FALSE
chr13	24294737	A	C	ENST00000382108	ENSG00000182957	SPATA13	TRUE	FALSE
chr13	24294737	A	G	ENST00000382108	ENSG00000182957	SPATA13	TRUE	FALSE
chr13	24294737	A	T	ENST00000382108	ENSG00000182957	SPATA13	TRUE	FALSE
chr13	24294738	G	A	ENST00000382108	ENSG00000182957	SPATA13	TRUE	FALSE
chr13	24294738	G	C	ENST00000382108	ENSG00000182957	SPATA13	TRUE	FALSE
chr13	24294738	G	T	ENST00000382108	ENSG00000182957	SPATA13	TRUE	FALSE
chr13	24294745	C	A	ENST00000382108	ENSG00000182957	SPATA13	TRUE	TRUE
chr13	24294745	C	G	ENST00000382108	ENSG00000182957	SPATA13	TRUE	TRUE
chr13	24294755	A	T	ENST00000382108	ENSG00000182957	SPATA13	TRUE	TRUE
chr13	24294766	T	A	ENST00000382108	ENSG00000182957	SPATA13	TRUE	TRUE
chr13	24294766	T	G	ENST00000382108	ENSG00000182957	SPATA13	TRUE	TRUE
chr13	24294767	G	T	ENST00000382108	ENSG00000182957	SPATA13	TRUE	TRUE
chr13	24294776	A	T	ENST00000382108	ENSG00000182957	SPATA13	TRUE	TRUE
chr13	24294790	T	A	ENST00000382108	ENSG00000182957	SPATA13	TRUE	TRUE
chr13	24294800	G	T	ENST00000382108	ENSG00000182957	SPATA13	TRUE	TRUE
chr13	24294806	A	T	ENST00000382108	ENSG00000182957	SPATA13	TRUE	TRUE
chr13	24294812	A	T	ENST00000382108	ENSG00000182957	SPATA13	TRUE	TRUE
chr13	24294818	G	T	ENST00000382108	ENSG00000182957	SPATA13	TRUE	TRUE
chr13	24294830	A	T	ENST00000382108	ENSG00000182957	SPATA13	TRUE	TRUE
chr13	24294843	G	A	ENST00000382108	ENSG00000182957	SPATA13	TRUE	TRUE
chr13	24294844	G	A	ENST00000382108	ENSG00000182957	SPATA13	TRUE	TRUE
chr13	24294845	C	T	ENST00000382108	ENSG00000182957	SPATA13	TRUE	TRUE
chr13	24294864	G	A	ENST00000382108	ENSG00000182957	SPATA13	TRUE	TRUE
chr13	24294865	G	A	ENST00000382108	ENSG00000182957	SPATA13	TRUE	TRUE
chr13	24294866	G	T	ENST00000382108	ENSG00000182957	SPATA13	TRUE	TRUE
chr13	24294869	G	A	ENST00000382108	ENSG00000182957	SPATA13	TRUE	FALSE
chr13	24294869	G	C	ENST00000382108	ENSG00000182957	SPATA13	TRUE	FALSE
chr13	24294869	G	T	ENST00000382108	ENSG00000182957	SPATA13	TRUE	FALSE
chr13	24294870	T	A	ENST00000382108	ENSG00000182957	SPATA13	TRUE	FALSE
chr13	24294870	T	C	ENST00000382108	ENSG00000182957	SPATA13	TRUE	FALSE
chr13	24294870	T	G	ENST00000382108	ENSG00000182957	SPATA13	TRUE	FALSE
chr13	24297361	A	C	ENST00000382108	ENSG00000182957	SPATA13	TRUE	FALSE
chr13	24297361	A	G	ENST00000382108	ENSG00000182957	SPATA13	TRUE	FALSE
chr13	24297361	A	T	ENST00000382108	ENSG00000182957	SPATA13	TRUE	FALSE
chr13	24297362	G	A	ENST00000382108	ENSG00000182957	SPATA13	TRUE	FALSE
chr13	24297362	G	C	ENST00000382108	ENSG00000182957	SPATA13	TRUE	FALSE
chr13	24297362	G	T	ENST00000382108	ENSG00000182957	SPATA13	TRUE	FALSE
chr13	24297363	G	T	ENST00000382108	ENSG00000182957	SPATA13	TRUE	TRUE
chr13	24297376	T	A	ENST00000382108	ENSG00000182957	SPATA13	TRUE	TRUE
chr13	24297376	T	G	ENST00000382108	ENSG00000182957	SPATA13	TRUE	TRUE
chr13	24297381	C	T	ENST00000382108	ENSG00000182957	SPATA13	TRUE	TRUE
chr13	24297388	C	A	ENST00000382108	ENSG00000182957	SPATA13	TRUE	TRUE
chr13	24297388	C	G	ENST00000382108	ENSG00000182957	SPATA13	TRUE	TRUE
chr13	24297390	G	T	ENST00000382108	ENSG00000182957	SPATA13	TRUE	TRUE
chr13	24297394	T	A	ENST00000382108	ENSG00000182957	SPATA13	TRUE	TRUE
chr13	24297408	G	T	ENST00000382108	ENSG00000182957	SPATA13	TRUE	TRUE
chr13	24297417	A	T	ENST00000382108	ENSG00000182957	SPATA13	TRUE	TRUE
chr13	24297426	A	T	ENST00000382108	ENSG00000182957	SPATA13	TRUE	TRUE
chr13	24297429	C	T	ENST00000382108	ENSG00000182957	SPATA13	TRUE	TRUE
chr13	24297435	A	T	ENST00000382108	ENSG00000182957	SPATA13	TRUE	TRUE
chr13	24297441	C	T	ENST00000382108	ENSG00000182957	SPATA13	TRUE	TRUE
chr13	24297444	C	T	ENST00000382108	ENSG00000182957	SPATA13	TRUE	TRUE
chr13	24297471	C	T	ENST00000382108	ENSG00000182957	SPATA13	TRUE	TRUE
chr13	24297485	C	A	ENST00000382108	ENSG00000182957	SPATA13	TRUE	TRUE
chr13	24297486	A	T	ENST00000382108	ENSG00000182957	SPATA13	TRUE	TRUE
chr13	24297489	A	T	ENST00000382108	ENSG00000182957	SPATA13	TRUE	TRUE
chr13	24297518	C	A	ENST00000382108	ENSG00000182957	SPATA13	TRUE	TRUE
chr13	24297518	C	G	ENST00000382108	ENSG00000182957	SPATA13	TRUE	TRUE
chr13	24297521	C	A	ENST00000382108	ENSG00000182957	SPATA13	TRUE	TRUE
chr13	24297521	C	G	ENST00000382108	ENSG00000182957	SPATA13	TRUE	TRUE
chr13	24297522	A	T	ENST00000382108	ENSG00000182957	SPATA13	TRUE	TRUE
chr13	24297543	G	T	ENST00000382108	ENSG00000182957	SPATA13	TRUE	TRUE
chr13	24297549	G	T	ENST00000382108	ENSG00000182957	SPATA13	TRUE	TRUE
chr13	24297579	A	T	ENST00000382108	ENSG00000182957	SPATA13	TRUE	TRUE
chr13	24297587	C	A	ENST00000382108	ENSG00000182957	SPATA13	TRUE	TRUE
chr13	24297600	A	T	ENST00000382108	ENSG00000182957	SPATA13	TRUE	TRUE
chr13	24297612	A	T	ENST00000382108	ENSG00000182957	SPATA13	TRUE	TRUE
chr13	24297636	G	T	ENST00000382108	ENSG00000182957	SPATA13	TRUE	TRUE
chr13	24297644	T	A	ENST00000382108	ENSG00000182957	SPATA13	TRUE	TRUE
chr13	24297644	T	G	ENST00000382108	ENSG00000182957	SPATA13	TRUE	TRUE
chr13	24297646	T	A	ENST00000382108	ENSG00000182957	SPATA13	TRUE	TRUE
chr13	24297653	T	A	ENST00000382108	ENSG00000182957	SPATA13	TRUE	TRUE
chr13	24297657	A	T	ENST00000382108	ENSG00000182957	SPATA13	TRUE	TRUE
chr13	24297660	A	T	ENST00000382108	ENSG00000182957	SPATA13	TRUE	TRUE
chr13	24297663	C	T	ENST00000382108	ENSG00000182957	SPATA13	TRUE	TRUE
chr13	24297666	G	T	ENST00000382108	ENSG00000182957	SPATA13	TRUE	TRUE
chr13	24297672	A	T	ENST00000382108	ENSG00000182957	SPATA13	TRUE	TRUE
chr13	24297682	G	A	ENST00000382108	ENSG00000182957	SPATA13	TRUE	TRUE
chr13	24297683	G	A	ENST00000382108	ENSG00000182957	SPATA13	TRUE	TRUE
chr13	24297687	C	T	ENST00000382108	ENSG00000182957	SPATA13	TRUE	TRUE
chr13	24297695	T	A	ENST00000382108	ENSG00000182957	SPATA13	TRUE	TRUE
chr13	24297702	G	T	ENST00000382108	ENSG00000182957	SPATA13	TRUE	TRUE
chr13	24297717	C	T	ENST00000382108	ENSG00000182957	SPATA13	TRUE	TRUE
chr13	24297720	G	T	ENST00000382108	ENSG00000182957	SPATA13	TRUE	TRUE
chr13	24297726	A	T	ENST00000382108	ENSG00000182957	SPATA13	TRUE	TRUE
chr13	24297729	G	T	ENST00000382108	ENSG00000182957	SPATA13	TRUE	TRUE
chr13	24297735	G	T	ENST00000382108	ENSG00000182957	SPATA13	TRUE	TRUE
chr13	24297736	G	A	ENST00000382108	ENSG00000182957	SPATA13	FALSE	FALSE
chr13	24297736	G	C	ENST00000382108	ENSG00000182957	SPATA13	FALSE	FALSE
chr13	24297736	G	T	ENST00000382108	ENSG00000182957	SPATA13	FALSE	FALSE
chr13	24297737	T	A	ENST00000382108	ENSG00000182957	SPATA13	FALSE	FALSE
chr13	24297737	T	C	ENST00000382108	ENSG00000182957	SPATA13	FALSE	FALSE
chr13	24297737	T	G	ENST00000382108	ENSG00000182957	SPATA13	FALSE	FALSE
chr13	24300399	A	C	ENST00000382108	ENSG00000182957	SPATA13	TRUE	FALSE
chr13	24300399	A	G	ENST00000382108	ENSG00000182957	SPATA13	TRUE	FALSE
chr13	24300399	A	T	ENST00000382108	ENSG00000182957	SPATA13	TRUE	FALSE
chr13	24300400	G	A	ENST00000382108	ENSG00000182957	SPATA13	TRUE	FALSE
chr13	24300400	G	C	ENST00000382108	ENSG00000182957	SPATA13	TRUE	FALSE
chr13	24300400	G	T	ENST00000382108	ENSG00000182957	SPATA13	TRUE	FALSE
chr13	24300406	G	T	ENST00000382108	ENSG00000182957	SPATA13	TRUE	TRUE
chr13	24300413	C	A	ENST00000382108	ENSG00000182957	SPATA13	TRUE	TRUE
chr13	24300413	C	G	ENST00000382108	ENSG00000182957	SPATA13	TRUE	TRUE
chr13	24300415	G	T	ENST00000382108	ENSG00000182957	SPATA13	TRUE	TRUE
chr13	24300421	C	T	ENST00000382108	ENSG00000182957	SPATA13	TRUE	TRUE
chr13	24300424	A	T	ENST00000382108	ENSG00000182957	SPATA13	TRUE	TRUE
chr13	24300427	A	T	ENST00000382108	ENSG00000182957	SPATA13	FALSE	FALSE
chr13	24300440	T	A	ENST00000382108	ENSG00000182957	SPATA13	FALSE	FALSE
chr13	24300440	T	G	ENST00000382108	ENSG00000182957	SPATA13	FALSE	FALSE
chr13	24300448	C	T	ENST00000382108	ENSG00000182957	SPATA13	FALSE	FALSE
chr13	24300451	A	T	ENST00000382108	ENSG00000182957	SPATA13	FALSE	FALSE
chr13	24300457	G	T	ENST00000382108	ENSG00000182957	SPATA13	FALSE	FALSE
chr13	24300463	G	T	ENST00000382108	ENSG00000182957	SPATA13	FALSE	FALSE
chr13	24300466	A	T	ENST00000382108	ENSG00000182957	SPATA13	FALSE	FALSE
chr13	24300470	C	A	ENST00000382108	ENSG00000182957	SPATA13	FALSE	FALSE
chr13	24300470	C	G	ENST00000382108	ENSG00000182957	SPATA13	FALSE	FALSE
chr13	24300472	A	T	ENST00000382108	ENSG00000182957	SPATA13	FALSE	FALSE
chr13	24300476	G	A	ENST00000382108	ENSG00000182957	SPATA13	TRUE	FALSE
chr13	24300476	G	C	ENST00000382108	ENSG00000182957	SPATA13	TRUE	FALSE
chr13	24300476	G	T	ENST00000382108	ENSG00000182957	SPATA13	TRUE	FALSE
chr13	24300477	T	A	ENST00000382108	ENSG00000182957	SPATA13	TRUE	FALSE
chr13	24300477	T	C	ENST00000382108	ENSG00000182957	SPATA13	FALSE	FALSE
chr13	24300477	T	G	ENST00000382108	ENSG00000182957	SPATA13	TRUE	FALSE
chr13	24302596	A	C	ENST00000382108	ENSG00000182957	SPATA13	FALSE	FALSE
chr13	24302596	A	G	ENST00000382108	ENSG00000182957	SPATA13	FALSE	FALSE
chr13	24302596	A	T	ENST00000382108	ENSG00000182957	SPATA13	FALSE	FALSE
chr13	24302597	G	A	ENST00000382108	ENSG00000182957	SPATA13	FALSE	FALSE
chr13	24302597	G	C	ENST00000382108	ENSG00000182957	SPATA13	FALSE	FALSE
chr13	24302597	G	T	ENST00000382108	ENSG00000182957	SPATA13	FALSE	FALSE
chr13	24302602	C	A	ENST00000382108	ENSG00000182957	SPATA13	FALSE	FALSE
chr13	24302602	C	G	ENST00000382108	ENSG00000182957	SPATA13	FALSE	FALSE
chr13	24302611	C	A	ENST00000382108	ENSG00000182957	SPATA13	FALSE	FALSE
chr13	24302630	C	T	ENST00000382108	ENSG00000182957	SPATA13	FALSE	FALSE
chr13	24302651	C	T	ENST00000382108	ENSG00000182957	SPATA13	FALSE	FALSE
chr13	24302684	C	T	ENST00000382108	ENSG00000182957	SPATA13	FALSE	FALSE
chr13	24302687	C	T	ENST00000382108	ENSG00000182957	SPATA13	FALSE	FALSE
chr13	24302690	C	T	ENST00000382108	ENSG00000182957	SPATA13	FALSE	FALSE
chr13	24302708	G	T	ENST00000382108	ENSG00000182957	SPATA13	FALSE	FALSE
chr13	24302714	A	T	ENST00000382108	ENSG00000182957	SPATA13	FALSE	FALSE
chr13	24302720	A	T	ENST00000382108	ENSG00000182957	SPATA13	FALSE	FALSE
chr13	24302727	C	A	ENST00000382108	ENSG00000182957	SPATA13	FALSE	FALSE
chr13	24302736	G	A	ENST00000382108	ENSG00000182957	SPATA13	FALSE	FALSE
chr13	24302737	G	A	ENST00000382108	ENSG00000182957	SPATA13	FALSE	FALSE
chr13	24302768	A	T	ENST00000382108	ENSG00000182957	SPATA13	FALSE	FALSE
chr13	24309617	G	A	ENST00000332018	ENSG00000240654	C1QTNF9	FALSE	FALSE
chr13	24309617	G	C	ENST00000332018	ENSG00000240654	C1QTNF9	FALSE	FALSE
chr13	24309617	G	T	ENST00000332018	ENSG00000240654	C1QTNF9	FALSE	FALSE
chr13	24309618	T	A	ENST00000332018	ENSG00000240654	C1QTNF9	FALSE	FALSE
chr13	24309618	T	C	ENST00000332018	ENSG00000240654	C1QTNF9	FALSE	FALSE
chr13	24309618	T	G	ENST00000332018	ENSG00000240654	C1QTNF9	FALSE	FALSE
chr13	24315980	A	C	ENST00000332018	ENSG00000240654	C1QTNF9	TRUE	FALSE
chr13	24315980	A	G	ENST00000332018	ENSG00000240654	C1QTNF9	TRUE	FALSE
chr13	24315980	A	T	ENST00000332018	ENSG00000240654	C1QTNF9	TRUE	FALSE
chr13	24315981	G	A	ENST00000332018	ENSG00000240654	C1QTNF9	TRUE	FALSE
chr13	24315981	G	C	ENST00000332018	ENSG00000240654	C1QTNF9	TRUE	FALSE
chr13	24315981	G	T	ENST00000332018	ENSG00000240654	C1QTNF9	TRUE	FALSE
chr13	24316014	G	A	ENST00000332018	ENSG00000240654	C1QTNF9	FALSE	FALSE
chr13	24316015	G	A	ENST00000332018	ENSG00000240654	C1QTNF9	FALSE	FALSE
chr13	24316017	G	A	ENST00000332018	ENSG00000240654	C1QTNF9	FALSE	FALSE
chr13	24316018	G	A	ENST00000332018	ENSG00000240654	C1QTNF9	FALSE	FALSE
chr13	24316034	G	T	ENST00000332018	ENSG00000240654	C1QTNF9	FALSE	FALSE
chr13	24316042	C	A	ENST00000332018	ENSG00000240654	C1QTNF9	FALSE	FALSE
chr13	24316059	C	A	ENST00000332018	ENSG00000240654	C1QTNF9		FALSE
chr13	24316059	C	G	ENST00000332018	ENSG00000240654	C1QTNF9		FALSE
chr13	24316061	C	T	ENST00000332018	ENSG00000240654	C1QTNF9		FALSE
chr13	24316072	C	A	ENST00000332018	ENSG00000240654	C1QTNF9		FALSE
chr13	24316076	C	T	ENST00000332018	ENSG00000240654	C1QTNF9
chr13	24316088	G	T	ENST00000332018	ENSG00000240654	C1QTNF9
chr13	24316124	G	T	ENST00000332018	ENSG00000240654	C1QTNF9
chr13	24316127	A	T	ENST00000332018	ENSG00000240654	C1QTNF9
chr13	24316133	G	T	ENST00000332018	ENSG00000240654	C1QTNF9
chr13	24316136	C	T	ENST00000332018	ENSG00000240654	C1QTNF9
chr13	24316142	G	T	ENST00000332018	ENSG00000240654	C1QTNF9
chr13	24316148	A	T	ENST00000332018	ENSG00000240654	C1QTNF9
chr13	24316157	A	T	ENST00000332018	ENSG00000240654	C1QTNF9
chr13	24316169	G	T	ENST00000332018	ENSG00000240654	C1QTNF9
chr13	24316170	G	A	ENST00000332018	ENSG00000240654	C1QTNF9	TRUE	FALSE
chr13	24316170	G	C	ENST00000332018	ENSG00000240654	C1QTNF9	TRUE	FALSE
chr13	24316170	G	T	ENST00000332018	ENSG00000240654	C1QTNF9	TRUE	FALSE
chr13	24316171	T	A	ENST00000332018	ENSG00000240654	C1QTNF9	TRUE	FALSE
chr13	24316171	T	C	ENST00000332018	ENSG00000240654	C1QTNF9	TRUE	FALSE
chr13	24316171	T	G	ENST00000332018	ENSG00000240654	C1QTNF9	TRUE	FALSE
chr13	24318816	A	C	ENST00000332018	ENSG00000240654	C1QTNF9	TRUE	FALSE
chr13	24318816	A	G	ENST00000332018	ENSG00000240654	C1QTNF9	TRUE	FALSE
chr13	24318816	A	T	ENST00000332018	ENSG00000240654	C1QTNF9	TRUE	FALSE
chr13	24318817	G	A	ENST00000332018	ENSG00000240654	C1QTNF9	TRUE	FALSE
chr13	24318817	G	C	ENST00000332018	ENSG00000240654	C1QTNF9	TRUE	FALSE
chr13	24318817	G	T	ENST00000332018	ENSG00000240654	C1QTNF9	TRUE	FALSE
chr13	24318820	G	T	ENST00000332018	ENSG00000240654	C1QTNF9
chr13	24318826	G	T	ENST00000332018	ENSG00000240654	C1QTNF9
chr13	24318847	A	T	ENST00000332018	ENSG00000240654	C1QTNF9	FALSE	FALSE
chr13	24318862	G	T	ENST00000332018	ENSG00000240654	C1QTNF9	FALSE	FALSE
chr13	24318865	G	T	ENST00000332018	ENSG00000240654	C1QTNF9	FALSE	FALSE
chr13	24318868	A	T	ENST00000332018	ENSG00000240654	C1QTNF9	FALSE	FALSE
chr13	24318871	G	T	ENST00000332018	ENSG00000240654	C1QTNF9	FALSE	FALSE
chr13	24318874	G	T	ENST00000332018	ENSG00000240654	C1QTNF9	FALSE	FALSE
chr13	24318877	C	T	ENST00000332018	ENSG00000240654	C1QTNF9	FALSE	FALSE
chr13	24318880	G	T	ENST00000332018	ENSG00000240654	C1QTNF9	FALSE	FALSE
chr13	24318881	G	A	ENST00000332018	ENSG00000240654	C1QTNF9	TRUE	FALSE
chr13	24318881	G	C	ENST00000332018	ENSG00000240654	C1QTNF9	TRUE	FALSE
chr13	24318881	G	T	ENST00000332018	ENSG00000240654	C1QTNF9	TRUE	FALSE
chr13	24318882	T	A	ENST00000332018	ENSG00000240654	C1QTNF9	TRUE	FALSE
chr13	24318882	T	C	ENST00000332018	ENSG00000240654	C1QTNF9	FALSE	FALSE
chr13	24318882	T	G	ENST00000332018	ENSG00000240654	C1QTNF9	TRUE	FALSE
chr13	24320994	A	C	ENST00000332018	ENSG00000240654	C1QTNF9	TRUE	FALSE
chr13	24320994	A	G	ENST00000332018	ENSG00000240654	C1QTNF9	TRUE	FALSE
chr13	24320994	A	T	ENST00000332018	ENSG00000240654	C1QTNF9	TRUE	FALSE
chr13	24320995	G	A	ENST00000332018	ENSG00000240654	C1QTNF9	TRUE	FALSE
chr13	24320995	G	C	ENST00000332018	ENSG00000240654	C1QTNF9	TRUE	FALSE
chr13	24320995	G	T	ENST00000332018	ENSG00000240654	C1QTNF9	TRUE	FALSE
chr13	24321004	G	T	ENST00000332018	ENSG00000240654	C1QTNF9	FALSE	FALSE
chr13	24321007	A	T	ENST00000332018	ENSG00000240654	C1QTNF9	FALSE	FALSE
chr13	24321013	G	T	ENST00000332018	ENSG00000240654	C1QTNF9	FALSE	FALSE
chr13	24321019	A	T	ENST00000332018	ENSG00000240654	C1QTNF9	FALSE	FALSE
chr13	24321028	A	T	ENST00000332018	ENSG00000240654	C1QTNF9		FALSE
chr13	24321037	C	T	ENST00000332018	ENSG00000240654	C1QTNF9		FALSE
chr13	24321044	C	A	ENST00000332018	ENSG00000240654	C1QTNF9		FALSE
chr13	24321044	C	G	ENST00000332018	ENSG00000240654	C1QTNF9		FALSE
chr13	24321046	A	T	ENST00000332018	ENSG00000240654	C1QTNF9		FALSE
chr13	24321049	G	T	ENST00000332018	ENSG00000240654	C1QTNF9		FALSE
chr13	24321058	G	T	ENST00000332018	ENSG00000240654	C1QTNF9		FALSE
chr13	24321061	A	T	ENST00000332018	ENSG00000240654	C1QTNF9		FALSE
chr13	24321073	A	T	ENST00000332018	ENSG00000240654	C1QTNF9		FALSE
chr13	24321094	G	T	ENST00000332018	ENSG00000240654	C1QTNF9		FALSE
chr13	24321097	G	T	ENST00000332018	ENSG00000240654	C1QTNF9		FALSE
chr13	24321100	A	T	ENST00000332018	ENSG00000240654	C1QTNF9		FALSE
chr13	24321109	C	T	ENST00000332018	ENSG00000240654	C1QTNF9		FALSE
chr13	24321112	G	T	ENST00000332018	ENSG00000240654	C1QTNF9		FALSE
chr13	24321115	G	T	ENST00000332018	ENSG00000240654	C1QTNF9		FALSE
chr13	24321127	C	T	ENST00000332018	ENSG00000240654	C1QTNF9
chr13	24321133	C	T	ENST00000332018	ENSG00000240654	C1QTNF9
chr13	24321136	A	T	ENST00000332018	ENSG00000240654	C1QTNF9
chr13	24321145	A	T	ENST00000332018	ENSG00000240654	C1QTNF9
chr13	24321172	G	T	ENST00000332018	ENSG00000240654	C1QTNF9
chr13	24321200	T	A	ENST00000332018	ENSG00000240654	C1QTNF9
chr13	24321215	T	A	ENST00000332018	ENSG00000240654	C1QTNF9
chr13	24321215	T	G	ENST00000332018	ENSG00000240654	C1QTNF9
chr13	24321238	G	T	ENST00000332018	ENSG00000240654	C1QTNF9
chr13	24321241	A	T	ENST00000332018	ENSG00000240654	C1QTNF9
chr13	24321253	A	T	ENST00000332018	ENSG00000240654	C1QTNF9
chr13	24321256	G	T	ENST00000332018	ENSG00000240654	C1QTNF9
chr13	24321259	G	T	ENST00000332018	ENSG00000240654	C1QTNF9
chr13	24321265	G	T	ENST00000332018	ENSG00000240654	C1QTNF9
chr13	24321280	C	T	ENST00000332018	ENSG00000240654	C1QTNF9
chr13	24321286	G	T	ENST00000332018	ENSG00000240654	C1QTNF9
chr13	24321292	G	T	ENST00000332018	ENSG00000240654	C1QTNF9
chr13	24321301	G	T	ENST00000332018	ENSG00000240654	C1QTNF9
chr13	24321307	A	T	ENST00000332018	ENSG00000240654	C1QTNF9
chr13	24321314	G	A	ENST00000332018	ENSG00000240654	C1QTNF9
chr13	24321315	G	A	ENST00000332018	ENSG00000240654	C1QTNF9
chr13	24321316	A	T	ENST00000332018	ENSG00000240654	C1QTNF9
chr13	24321319	G	T	ENST00000332018	ENSG00000240654	C1QTNF9
chr13	24321325	C	T	ENST00000332018	ENSG00000240654	C1QTNF9
chr13	24321328	G	T	ENST00000332018	ENSG00000240654	C1QTNF9
chr13	24321331	G	T	ENST00000332018	ENSG00000240654	C1QTNF9
chr13	24321334	A	T	ENST00000332018	ENSG00000240654	C1QTNF9
chr13	24321340	A	T	ENST00000332018	ENSG00000240654	C1QTNF9
chr13	24321349	G	T	ENST00000332018	ENSG00000240654	C1QTNF9
chr13	24321362	T	A	ENST00000332018	ENSG00000240654	C1QTNF9
chr13	24321367	A	T	ENST00000332018	ENSG00000240654	C1QTNF9
chr13	24321403	A	T	ENST00000332018	ENSG00000240654	C1QTNF9
chr13	24321416	C	A	ENST00000332018	ENSG00000240654	C1QTNF9
chr13	24321416	C	G	ENST00000332018	ENSG00000240654	C1QTNF9
chr13	24321430	A	T	ENST00000332018	ENSG00000240654	C1QTNF9
chr13	24321439	A	T	ENST00000332018	ENSG00000240654	C1QTNF9
chr13	24321450	T	A	ENST00000332018	ENSG00000240654	C1QTNF9
chr13	24321450	T	G	ENST00000332018	ENSG00000240654	C1QTNF9
chr13	24321454	G	T	ENST00000332018	ENSG00000240654	C1QTNF9
chr13	24321468	T	A	ENST00000332018	ENSG00000240654	C1QTNF9
chr13	24321468	T	G	ENST00000332018	ENSG00000240654	C1QTNF9
chr13	24321484	A	T	ENST00000332018	ENSG00000240654	C1QTNF9
chr13	24321495	C	A	ENST00000332018	ENSG00000240654	C1QTNF9
chr13	24321513	T	A	ENST00000332018	ENSG00000240654	C1QTNF9
chr13	24321513	T	G	ENST00000332018	ENSG00000240654	C1QTNF9
chr13	24321516	C	A	ENST00000332018	ENSG00000240654	C1QTNF9
chr13	24321516	C	G	ENST00000332018	ENSG00000240654	C1QTNF9
chr13	24321525	C	A	ENST00000332018	ENSG00000240654	C1QTNF9
chr13	24321525	C	G	ENST00000332018	ENSG00000240654	C1QTNF9
chr13	24321544	A	T	ENST00000332018	ENSG00000240654	C1QTNF9
chr13	24321553	C	T	ENST00000332018	ENSG00000240654	C1QTNF9
chr13	24321563	T	A	ENST00000332018	ENSG00000240654	C1QTNF9
chr13	24321568	A	T	ENST00000332018	ENSG00000240654	C1QTNF9
chr13	24321574	G	T	ENST00000332018	ENSG00000240654	C1QTNF9
chr13	24321580	A	T	ENST00000332018	ENSG00000240654	C1QTNF9
chr13	24321595	A	T	ENST00000332018	ENSG00000240654	C1QTNF9
chr13	24321606	C	A	ENST00000332018	ENSG00000240654	C1QTNF9
chr13	24321606	C	G	ENST00000332018	ENSG00000240654	C1QTNF9
chr13	24321616	G	T	ENST00000332018	ENSG00000240654	C1QTNF9
chr13	24321622	C	T	ENST00000332018	ENSG00000240654	C1QTNF9
chr13	24321646	C	T	ENST00000332018	ENSG00000240654	C1QTNF9
chr13	24321652	A	T	ENST00000332018	ENSG00000240654	C1QTNF9
chr13	24321664	G	T	ENST00000332018	ENSG00000240654	C1QTNF9
chr13	24321671	G	A	ENST00000332018	ENSG00000240654	C1QTNF9
chr13	24321672	G	A	ENST00000332018	ENSG00000240654	C1QTNF9
chr13	24321676	C	T	ENST00000332018	ENSG00000240654	C1QTNF9
chr13	24321685	G	T	ENST00000332018	ENSG00000240654	C1QTNF9
chr13	24321688	G	T	ENST00000332018	ENSG00000240654	C1QTNF9
chr13	24321691	G	T	ENST00000332018	ENSG00000240654	C1QTNF9
chr13	24321707	T	A	ENST00000332018	ENSG00000240654	C1QTNF9
chr13	24321718	G	T	ENST00000332018	ENSG00000240654	C1QTNF9
chr13	24421127	G	A	ENST00000381989	ENSG00000102699	PARP4	FALSE	FALSE
chr13	24421131	G	C	ENST00000381989	ENSG00000102699	PARP4	FALSE	FALSE
chr13	24421131	G	T	ENST00000381989	ENSG00000102699	PARP4	FALSE	FALSE
chr13	24421145	T	A	ENST00000381989	ENSG00000102699	PARP4
chr13	24421175	G	A	ENST00000381989	ENSG00000102699	PARP4
chr13	24421181	C	A	ENST00000381989	ENSG00000102699	PARP4
chr13	24421186	A	T	ENST00000381989	ENSG00000102699	PARP4
chr13	24421190	G	A	ENST00000381989	ENSG00000102699	PARP4
chr13	24421193	T	A	ENST00000381989	ENSG00000102699	PARP4
chr13	24421206	C	T	ENST00000381989	ENSG00000102699	PARP4
chr13	24421207	C	T	ENST00000381989	ENSG00000102699	PARP4
chr13	24421223	C	A	ENST00000381989	ENSG00000102699	PARP4
chr13	24421233	G	T	ENST00000381989	ENSG00000102699	PARP4
chr13	24421245	G	C	ENST00000381989	ENSG00000102699	PARP4
chr13	24421245	G	T	ENST00000381989	ENSG00000102699	PARP4
chr13	24421250	G	A	ENST00000381989	ENSG00000102699	PARP4
chr13	24421253	C	A	ENST00000381989	ENSG00000102699	PARP4
chr13	24421256	C	A	ENST00000381989	ENSG00000102699	PARP4
chr13	24421262	T	A	ENST00000381989	ENSG00000102699	PARP4
chr13	24421265	T	A	ENST00000381989	ENSG00000102699	PARP4
chr13	24421269	C	T	ENST00000381989	ENSG00000102699	PARP4
chr13	24421270	C	T	ENST00000381989	ENSG00000102699	PARP4
chr13	24421274	C	A	ENST00000381989	ENSG00000102699	PARP4
chr13	24421283	G	A	ENST00000381989	ENSG00000102699	PARP4
chr13	24421286	T	A	ENST00000381989	ENSG00000102699	PARP4
chr13	24421295	C	A	ENST00000381989	ENSG00000102699	PARP4
chr13	24421302	C	T	ENST00000381989	ENSG00000102699	PARP4
chr13	24421303	C	T	ENST00000381989	ENSG00000102699	PARP4
chr13	24421315	C	A	ENST00000381989	ENSG00000102699	PARP4	TRUE	FALSE
chr13	24421315	C	G	ENST00000381989	ENSG00000102699	PARP4	TRUE	FALSE
chr13	24421315	C	T	ENST00000381989	ENSG00000102699	PARP4	TRUE	FALSE
chr13	24421316	T	A	ENST00000381989	ENSG00000102699	PARP4	TRUE	FALSE
chr13	24421316	T	C	ENST00000381989	ENSG00000102699	PARP4	TRUE	FALSE
chr13	24421316	T	G	ENST00000381989	ENSG00000102699	PARP4	TRUE	FALSE
chr13	24426464	A	C	ENST00000381989	ENSG00000102699	PARP4	TRUE	FALSE
chr13	24426464	A	G	ENST00000381989	ENSG00000102699	PARP4	TRUE	FALSE
chr13	24426464	A	T	ENST00000381989	ENSG00000102699	PARP4	TRUE	FALSE
chr13	24426465	C	A	ENST00000381989	ENSG00000102699	PARP4	TRUE	FALSE
chr13	24426465	C	G	ENST00000381989	ENSG00000102699	PARP4	TRUE	FALSE
chr13	24426465	C	T	ENST00000381989	ENSG00000102699	PARP4	TRUE	FALSE
chr13	24426491	T	A	ENST00000381989	ENSG00000102699	PARP4	FALSE	FALSE
chr13	24426499	G	C	ENST00000381989	ENSG00000102699	PARP4	FALSE	FALSE
chr13	24426499	G	T	ENST00000381989	ENSG00000102699	PARP4	FALSE	FALSE
chr13	24426503	T	A	ENST00000381989	ENSG00000102699	PARP4	FALSE	FALSE
chr13	24426515	C	A	ENST00000381989	ENSG00000102699	PARP4	FALSE	FALSE
chr13	24426518	C	A	ENST00000381989	ENSG00000102699	PARP4	TRUE	TRUE
chr13	24426521	T	A	ENST00000381989	ENSG00000102699	PARP4	TRUE	TRUE
chr13	24426524	C	A	ENST00000381989	ENSG00000102699	PARP4	TRUE	TRUE
chr13	24426526	A	T	ENST00000381989	ENSG00000102699	PARP4	TRUE	TRUE
chr13	24426545	G	A	ENST00000381989	ENSG00000102699	PARP4	TRUE	TRUE
chr13	24426579	A	T	ENST00000381989	ENSG00000102699	PARP4	TRUE	TRUE
chr13	24426584	C	A	ENST00000381989	ENSG00000102699	PARP4	TRUE	TRUE
chr13	24426587	T	A	ENST00000381989	ENSG00000102699	PARP4	TRUE	TRUE
chr13	24426590	C	A	ENST00000381989	ENSG00000102699	PARP4	TRUE	TRUE
chr13	24426593	T	A	ENST00000381989	ENSG00000102699	PARP4	TRUE	TRUE
chr13	24426599	C	A	ENST00000381989	ENSG00000102699	PARP4	TRUE	FALSE
chr13	24426599	C	G	ENST00000381989	ENSG00000102699	PARP4	TRUE	FALSE
chr13	24426599	C	T	ENST00000381989	ENSG00000102699	PARP4	TRUE	FALSE
chr13	24426600	T	A	ENST00000381989	ENSG00000102699	PARP4	TRUE	FALSE
chr13	24426600	T	C	ENST00000381989	ENSG00000102699	PARP4	TRUE	FALSE
chr13	24426600	T	G	ENST00000381989	ENSG00000102699	PARP4	TRUE	FALSE
chr13	24431375	A	C	ENST00000381989	ENSG00000102699	PARP4	TRUE	FALSE
chr13	24431375	A	G	ENST00000381989	ENSG00000102699	PARP4	TRUE	FALSE
chr13	24431375	A	T	ENST00000381989	ENSG00000102699	PARP4	TRUE	FALSE
chr13	24431376	C	A	ENST00000381989	ENSG00000102699	PARP4	TRUE	FALSE
chr13	24431376	C	G	ENST00000381989	ENSG00000102699	PARP4	TRUE	FALSE
chr13	24431376	C	T	ENST00000381989	ENSG00000102699	PARP4	TRUE	FALSE
chr13	24431386	G	A	ENST00000381989	ENSG00000102699	PARP4	TRUE	TRUE
chr13	24431395	T	A	ENST00000381989	ENSG00000102699	PARP4	TRUE	TRUE
chr13	24431398	G	A	ENST00000381989	ENSG00000102699	PARP4	TRUE	TRUE
chr13	24431401	T	A	ENST00000381989	ENSG00000102699	PARP4	TRUE	TRUE
chr13	24431415	A	T	ENST00000381989	ENSG00000102699	PARP4	TRUE	TRUE
chr13	24431436	A	C	ENST00000381989	ENSG00000102699	PARP4	TRUE	TRUE
chr13	24431436	A	T	ENST00000381989	ENSG00000102699	PARP4	TRUE	TRUE
chr13	24431446	C	A	ENST00000381989	ENSG00000102699	PARP4	TRUE	TRUE
chr13	24431452	C	A	ENST00000381989	ENSG00000102699	PARP4	TRUE	TRUE
chr13	24431464	T	A	ENST00000381989	ENSG00000102699	PARP4	TRUE	TRUE
chr13	24431465	C	T	ENST00000381989	ENSG00000102699	PARP4	TRUE	TRUE
chr13	24431466	C	T	ENST00000381989	ENSG00000102699	PARP4	TRUE	TRUE
chr13	24431477	C	A	ENST00000381989	ENSG00000102699	PARP4	TRUE	FALSE
chr13	24431477	C	G	ENST00000381989	ENSG00000102699	PARP4	TRUE	FALSE
chr13	24431477	C	T	ENST00000381989	ENSG00000102699	PARP4	TRUE	FALSE
chr13	24431478	T	A	ENST00000381989	ENSG00000102699	PARP4	TRUE	FALSE
chr13	24431478	T	C	ENST00000381989	ENSG00000102699	PARP4	TRUE	FALSE
chr13	24431478	T	G	ENST00000381989	ENSG00000102699	PARP4	TRUE	FALSE
chr13	24434393	A	C	ENST00000381989	ENSG00000102699	PARP4	TRUE	FALSE
chr13	24434393	A	G	ENST00000381989	ENSG00000102699	PARP4	FALSE	FALSE
chr13	24434393	A	T	ENST00000381989	ENSG00000102699	PARP4	TRUE	FALSE
chr13	24434394	C	A	ENST00000381989	ENSG00000102699	PARP4	TRUE	FALSE
chr13	24434394	C	G	ENST00000381989	ENSG00000102699	PARP4	TRUE	FALSE
chr13	24434394	C	T	ENST00000381989	ENSG00000102699	PARP4	TRUE	FALSE
chr13	24434397	C	A	ENST00000381989	ENSG00000102699	PARP4	TRUE	TRUE
chr13	24434403	G	A	ENST00000381989	ENSG00000102699	PARP4	TRUE	TRUE
chr13	24434418	C	A	ENST00000381989	ENSG00000102699	PARP4	TRUE	TRUE
chr13	24434422	C	T	ENST00000381989	ENSG00000102699	PARP4	TRUE	TRUE
chr13	24434423	C	T	ENST00000381989	ENSG00000102699	PARP4	TRUE	TRUE
chr13	24434439	G	A	ENST00000381989	ENSG00000102699	PARP4	TRUE	TRUE
chr13	24434440	C	T	ENST00000381989	ENSG00000102699	PARP4	TRUE	TRUE
chr13	24434441	C	T	ENST00000381989	ENSG00000102699	PARP4	TRUE	TRUE
chr13	24434448	G	A	ENST00000381989	ENSG00000102699	PARP4	TRUE	TRUE
chr13	24434452	G	T	ENST00000381989	ENSG00000102699	PARP4	TRUE	TRUE
chr13	24434463	C	A	ENST00000381989	ENSG00000102699	PARP4	TRUE	TRUE
chr13	24434469	C	A	ENST00000381989	ENSG00000102699	PARP4	TRUE	TRUE
chr13	24434472	C	A	ENST00000381989	ENSG00000102699	PARP4	TRUE	TRUE
chr13	24434475	T	A	ENST00000381989	ENSG00000102699	PARP4	TRUE	TRUE
chr13	24434481	C	A	ENST00000381989	ENSG00000102699	PARP4	TRUE	TRUE
chr13	24434488	G	T	ENST00000381989	ENSG00000102699	PARP4	TRUE	TRUE
chr13	24434508	T	A	ENST00000381989	ENSG00000102699	PARP4	TRUE	TRUE
chr13	24434515	A	T	ENST00000381989	ENSG00000102699	PARP4	TRUE	TRUE
chr13	24434520	T	A	ENST00000381989	ENSG00000102699	PARP4	TRUE	TRUE
chr13	24434526	G	A	ENST00000381989	ENSG00000102699	PARP4	TRUE	TRUE
chr13	24434528	A	C	ENST00000381989	ENSG00000102699	PARP4	TRUE	TRUE
chr13	24434528	A	T	ENST00000381989	ENSG00000102699	PARP4	TRUE	TRUE
chr13	24434533	G	T	ENST00000381989	ENSG00000102699	PARP4	TRUE	TRUE
chr13	24434544	G	A	ENST00000381989	ENSG00000102699	PARP4	TRUE	TRUE
chr13	24434553	C	A	ENST00000381989	ENSG00000102699	PARP4	TRUE	TRUE
chr13	24434555	G	C	ENST00000381989	ENSG00000102699	PARP4	TRUE	TRUE
chr13	24434555	G	T	ENST00000381989	ENSG00000102699	PARP4	TRUE	TRUE
chr13	24434562	C	A	ENST00000381989	ENSG00000102699	PARP4	TRUE	TRUE
chr13	24434571	C	A	ENST00000381989	ENSG00000102699	PARP4	TRUE	TRUE
chr13	24434586	G	A	ENST00000381989	ENSG00000102699	PARP4	TRUE	TRUE
chr13	24434602	A	T	ENST00000381989	ENSG00000102699	PARP4	TRUE	TRUE
chr13	24434607	G	A	ENST00000381989	ENSG00000102699	PARP4	TRUE	TRUE
chr13	24434613	C	A	ENST00000381989	ENSG00000102699	PARP4	TRUE	TRUE
chr13	24434616	C	A	ENST00000381989	ENSG00000102699	PARP4	TRUE	TRUE
chr13	24434630	G	C	ENST00000381989	ENSG00000102699	PARP4	TRUE	TRUE
chr13	24434630	G	T	ENST00000381989	ENSG00000102699	PARP4	TRUE	TRUE
chr13	24434634	C	A	ENST00000381989	ENSG00000102699	PARP4	TRUE	TRUE
chr13	24434637	C	A	ENST00000381989	ENSG00000102699	PARP4	TRUE	TRUE
chr13	24434644	A	T	ENST00000381989	ENSG00000102699	PARP4	TRUE	TRUE
chr13	24434673	G	A	ENST00000381989	ENSG00000102699	PARP4	TRUE	TRUE
chr13	24434677	G	T	ENST00000381989	ENSG00000102699	PARP4	TRUE	TRUE
chr13	24434688	C	A	ENST00000381989	ENSG00000102699	PARP4	TRUE	TRUE
chr13	24434693	A	C	ENST00000381989	ENSG00000102699	PARP4	TRUE	TRUE
chr13	24434693	A	T	ENST00000381989	ENSG00000102699	PARP4	TRUE	TRUE
chr13	24434729	A	T	ENST00000381989	ENSG00000102699	PARP4
chr13	24434748	G	A	ENST00000381989	ENSG00000102699	PARP4
chr13	24434779	A	C	ENST00000381989	ENSG00000102699	PARP4
chr13	24434779	A	T	ENST00000381989	ENSG00000102699	PARP4
chr13	24434796	T	A	ENST00000381989	ENSG00000102699	PARP4
chr13	24434835	G	A	ENST00000381989	ENSG00000102699	PARP4
chr13	24434850	C	A	ENST00000381989	ENSG00000102699	PARP4
chr13	24434889	C	A	ENST00000381989	ENSG00000102699	PARP4
chr13	24434898	G	A	ENST00000381989	ENSG00000102699	PARP4
chr13	24434913	G	A	ENST00000381989	ENSG00000102699	PARP4	TRUE	TRUE
chr13	24434924	A	C	ENST00000381989	ENSG00000102699	PARP4	TRUE	TRUE
chr13	24434924	A	T	ENST00000381989	ENSG00000102699	PARP4	TRUE	TRUE
chr13	24434927	G	C	ENST00000381989	ENSG00000102699	PARP4	TRUE	TRUE
chr13	24434927	G	T	ENST00000381989	ENSG00000102699	PARP4	TRUE	TRUE
chr13	24434936	G	C	ENST00000381989	ENSG00000102699	PARP4	TRUE	TRUE
chr13	24434936	G	T	ENST00000381989	ENSG00000102699	PARP4	TRUE	TRUE
chr13	24434950	A	T	ENST00000381989	ENSG00000102699	PARP4	TRUE	TRUE
chr13	24434953	A	C	ENST00000381989	ENSG00000102699	PARP4	TRUE	TRUE
chr13	24434953	A	T	ENST00000381989	ENSG00000102699	PARP4	TRUE	TRUE
chr13	24434960	G	C	ENST00000381989	ENSG00000102699	PARP4	TRUE	TRUE
chr13	24434960	G	T	ENST00000381989	ENSG00000102699	PARP4	TRUE	TRUE
chr13	24434976	G	A	ENST00000381989	ENSG00000102699	PARP4	TRUE	TRUE
chr13	24434985	C	A	ENST00000381989	ENSG00000102699	PARP4	TRUE	TRUE
chr13	24434992	A	T	ENST00000381989	ENSG00000102699	PARP4	TRUE	TRUE
chr13	24435002	G	T	ENST00000381989	ENSG00000102699	PARP4	TRUE	TRUE
chr13	24435006	G	A	ENST00000381989	ENSG00000102699	PARP4	TRUE	TRUE
chr13	24435013	C	T	ENST00000381989	ENSG00000102699	PARP4	TRUE	TRUE
chr13	24435014	C	T	ENST00000381989	ENSG00000102699	PARP4	TRUE	TRUE
chr13	24435022	A	T	ENST00000381989	ENSG00000102699	PARP4	TRUE	TRUE
chr13	24435045	G	A	ENST00000381989	ENSG00000102699	PARP4	TRUE	TRUE
chr13	24435054	G	A	ENST00000381989	ENSG00000102699	PARP4	TRUE	TRUE
chr13	24435069	G	A	ENST00000381989	ENSG00000102699	PARP4	TRUE	TRUE
chr13	24435072	T	A	ENST00000381989	ENSG00000102699	PARP4	TRUE	TRUE
chr13	24435086	G	C	ENST00000381989	ENSG00000102699	PARP4	TRUE	TRUE
chr13	24435086	G	T	ENST00000381989	ENSG00000102699	PARP4	TRUE	TRUE
chr13	24435105	G	A	ENST00000381989	ENSG00000102699	PARP4	TRUE	TRUE
chr13	24435109	A	C	ENST00000381989	ENSG00000102699	PARP4	TRUE	TRUE
chr13	24435109	A	T	ENST00000381989	ENSG00000102699	PARP4	TRUE	TRUE
chr13	24435113	G	C	ENST00000381989	ENSG00000102699	PARP4	TRUE	TRUE
chr13	24435113	G	T	ENST00000381989	ENSG00000102699	PARP4	TRUE	TRUE
chr13	24435125	A	T	ENST00000381989	ENSG00000102699	PARP4	TRUE	TRUE
chr13	24435163	A	C	ENST00000381989	ENSG00000102699	PARP4	TRUE	TRUE
chr13	24435163	A	T	ENST00000381989	ENSG00000102699	PARP4	TRUE	TRUE
chr13	24435185	A	T	ENST00000381989	ENSG00000102699	PARP4	TRUE	TRUE
chr13	24435216	C	A	ENST00000381989	ENSG00000102699	PARP4	TRUE	TRUE
chr13	24435217	C	T	ENST00000381989	ENSG00000102699	PARP4	TRUE	TRUE
chr13	24435218	C	T	ENST00000381989	ENSG00000102699	PARP4	TRUE	TRUE
chr13	24435231	T	A	ENST00000381989	ENSG00000102699	PARP4	TRUE	TRUE
chr13	24435234	T	A	ENST00000381989	ENSG00000102699	PARP4	TRUE	TRUE
chr13	24435246	C	A	ENST00000381989	ENSG00000102699	PARP4	TRUE	TRUE
chr13	24435261	T	A	ENST00000381989	ENSG00000102699	PARP4	TRUE	TRUE
chr13	24435262	A	T	ENST00000381989	ENSG00000102699	PARP4	TRUE	TRUE
chr13	24435266	G	C	ENST00000381989	ENSG00000102699	PARP4	TRUE	TRUE
chr13	24435266	G	T	ENST00000381989	ENSG00000102699	PARP4	TRUE	TRUE
chr13	24435270	C	A	ENST00000381989	ENSG00000102699	PARP4	TRUE	TRUE
chr13	24435274	C	T	ENST00000381989	ENSG00000102699	PARP4	TRUE	TRUE
chr13	24435275	C	T	ENST00000381989	ENSG00000102699	PARP4	TRUE	TRUE
chr13	24435281	A	C	ENST00000381989	ENSG00000102699	PARP4	TRUE	TRUE
chr13	24435281	A	T	ENST00000381989	ENSG00000102699	PARP4	TRUE	TRUE
chr13	24435287	A	T	ENST00000381989	ENSG00000102699	PARP4	TRUE	TRUE
chr13	24435294	T	A	ENST00000381989	ENSG00000102699	PARP4	TRUE	TRUE
chr13	24435297	C	A	ENST00000381989	ENSG00000102699	PARP4	TRUE	TRUE
chr13	24435306	C	A	ENST00000381989	ENSG00000102699	PARP4	TRUE	TRUE
chr13	24435312	C	A	ENST00000381989	ENSG00000102699	PARP4	TRUE	TRUE
chr13	24435314	A	T	ENST00000381989	ENSG00000102699	PARP4	TRUE	TRUE
chr13	24435320	G	C	ENST00000381989	ENSG00000102699	PARP4	TRUE	TRUE
chr13	24435320	G	T	ENST00000381989	ENSG00000102699	PARP4	TRUE	TRUE
chr13	24435344	A	C	ENST00000381989	ENSG00000102699	PARP4	TRUE	TRUE
chr13	24435344	A	T	ENST00000381989	ENSG00000102699	PARP4	TRUE	TRUE
chr13	24435354	C	A	ENST00000381989	ENSG00000102699	PARP4	TRUE	TRUE
chr13	24435357	C	A	ENST00000381989	ENSG00000102699	PARP4	TRUE	TRUE
chr13	24435366	C	A	ENST00000381989	ENSG00000102699	PARP4	TRUE	TRUE
chr13	24435375	C	A	ENST00000381989	ENSG00000102699	PARP4	TRUE	TRUE
chr13	24435381	G	A	ENST00000381989	ENSG00000102699	PARP4	TRUE	TRUE
chr13	24435386	A	C	ENST00000381989	ENSG00000102699	PARP4	TRUE	TRUE
chr13	24435386	A	T	ENST00000381989	ENSG00000102699	PARP4	TRUE	TRUE
chr13	24435390	C	A	ENST00000381989	ENSG00000102699	PARP4	TRUE	TRUE
chr13	24435396	T	A	ENST00000381989	ENSG00000102699	PARP4	TRUE	TRUE
chr13	24435399	T	A	ENST00000381989	ENSG00000102699	PARP4	TRUE	TRUE
chr13	24435402	T	A	ENST00000381989	ENSG00000102699	PARP4	TRUE	TRUE
chr13	24435417	T	A	ENST00000381989	ENSG00000102699	PARP4	TRUE	TRUE
chr13	24435426	T	A	ENST00000381989	ENSG00000102699	PARP4	TRUE	TRUE
chr13	24435429	G	A	ENST00000381989	ENSG00000102699	PARP4	TRUE	TRUE
chr13	24435432	T	A	ENST00000381989	ENSG00000102699	PARP4	TRUE	TRUE
chr13	24435437	A	C	ENST00000381989	ENSG00000102699	PARP4	TRUE	TRUE
chr13	24435437	A	T	ENST00000381989	ENSG00000102699	PARP4	TRUE	TRUE
chr13	24435443	A	C	ENST00000381989	ENSG00000102699	PARP4	TRUE	TRUE
chr13	24435443	A	T	ENST00000381989	ENSG00000102699	PARP4	TRUE	TRUE
chr13	24435447	C	A	ENST00000381989	ENSG00000102699	PARP4	TRUE	TRUE
chr13	24435451	C	T	ENST00000381989	ENSG00000102699	PARP4	TRUE	TRUE
chr13	24435452	C	T	ENST00000381989	ENSG00000102699	PARP4	TRUE	TRUE
chr13	24435456	C	A	ENST00000381989	ENSG00000102699	PARP4	TRUE	TRUE
chr13	24435467	A	C	ENST00000381989	ENSG00000102699	PARP4	TRUE	TRUE
chr13	24435467	A	T	ENST00000381989	ENSG00000102699	PARP4	TRUE	TRUE
chr13	24435475	C	A	ENST00000381989	ENSG00000102699	PARP4	TRUE	FALSE
chr13	24435475	C	G	ENST00000381989	ENSG00000102699	PARP4	TRUE	FALSE
chr13	24435475	C	T	ENST00000381989	ENSG00000102699	PARP4	TRUE	FALSE
chr13	24435476	T	A	ENST00000381989	ENSG00000102699	PARP4	TRUE	FALSE
chr13	24435476	T	C	ENST00000381989	ENSG00000102699	PARP4	TRUE	FALSE
chr13	24435476	T	G	ENST00000381989	ENSG00000102699	PARP4	TRUE	FALSE
chr13	24441844	A	C	ENST00000381989	ENSG00000102699	PARP4	TRUE	TRUE
chr13	24441844	A	G	ENST00000381989	ENSG00000102699	PARP4	TRUE	FALSE
chr13	24441844	A	T	ENST00000381989	ENSG00000102699	PARP4	TRUE	TRUE
chr13	24441845	C	A	ENST00000381989	ENSG00000102699	PARP4	TRUE	TRUE
chr13	24441845	C	G	ENST00000381989	ENSG00000102699	PARP4	TRUE	TRUE
chr13	24441845	C	T	ENST00000381989	ENSG00000102699	PARP4	TRUE	FALSE
chr13	24441848	G	A	ENST00000381989	ENSG00000102699	PARP4
chr13	24441863	C	A	ENST00000381989	ENSG00000102699	PARP4
chr13	24441866	G	A	ENST00000381989	ENSG00000102699	PARP4
chr13	24441872	C	A	ENST00000381989	ENSG00000102699	PARP4
chr13	24441878	G	A	ENST00000381989	ENSG00000102699	PARP4
chr13	24441879	C	T	ENST00000381989	ENSG00000102699	PARP4
chr13	24441880	C	T	ENST00000381989	ENSG00000102699	PARP4
chr13	24441888	G	C	ENST00000381989	ENSG00000102699	PARP4
chr13	24441888	G	T	ENST00000381989	ENSG00000102699	PARP4
chr13	24441911	C	A	ENST00000381989	ENSG00000102699	PARP4
chr13	24441914	T	A	ENST00000381989	ENSG00000102699	PARP4
chr13	24441926	C	A	ENST00000381989	ENSG00000102699	PARP4
chr13	24441935	T	A	ENST00000381989	ENSG00000102699	PARP4
chr13	24441955	G	T	ENST00000381989	ENSG00000102699	PARP4
chr13	24441959	C	A	ENST00000381989	ENSG00000102699	PARP4
chr13	24441965	C	A	ENST00000381989	ENSG00000102699	PARP4
chr13	24441969	C	A	ENST00000381989	ENSG00000102699	PARP4	TRUE	FALSE
chr13	24441969	C	G	ENST00000381989	ENSG00000102699	PARP4	TRUE	FALSE
chr13	24441969	C	T	ENST00000381989	ENSG00000102699	PARP4	TRUE	FALSE
chr13	24441970	T	A	ENST00000381989	ENSG00000102699	PARP4	TRUE	FALSE
chr13	24441970	T	C	ENST00000381989	ENSG00000102699	PARP4	TRUE	FALSE
chr13	24441970	T	G	ENST00000381989	ENSG00000102699	PARP4	TRUE	FALSE
chr13	24442588	A	C	ENST00000381989	ENSG00000102699	PARP4	TRUE	FALSE
chr13	24442588	A	G	ENST00000381989	ENSG00000102699	PARP4	TRUE	FALSE
chr13	24442588	A	T	ENST00000381989	ENSG00000102699	PARP4	TRUE	FALSE
chr13	24442589	C	A	ENST00000381989	ENSG00000102699	PARP4	TRUE	FALSE
chr13	24442589	C	G	ENST00000381989	ENSG00000102699	PARP4	TRUE	FALSE
chr13	24442589	C	T	ENST00000381989	ENSG00000102699	PARP4	TRUE	FALSE
chr13	24442595	T	A	ENST00000381989	ENSG00000102699	PARP4
chr13	24442598	C	A	ENST00000381989	ENSG00000102699	PARP4
chr13	24442622	G	A	ENST00000381989	ENSG00000102699	PARP4
chr13	24442640	C	A	ENST00000381989	ENSG00000102699	PARP4
chr13	24442643	T	A	ENST00000381989	ENSG00000102699	PARP4
chr13	24442652	T	A	ENST00000381989	ENSG00000102699	PARP4
chr13	24442667	T	A	ENST00000381989	ENSG00000102699	PARP4
chr13	24442669	A	T	ENST00000381989	ENSG00000102699	PARP4
chr13	24442676	G	A	ENST00000381989	ENSG00000102699	PARP4
chr13	24442679	T	A	ENST00000381989	ENSG00000102699	PARP4
chr13	24442682	T	A	ENST00000381989	ENSG00000102699	PARP4
chr13	24442686	C	A	ENST00000381989	ENSG00000102699	PARP4	FALSE	FALSE
chr13	24442686	C	G	ENST00000381989	ENSG00000102699	PARP4	FALSE	FALSE
chr13	24442686	C	T	ENST00000381989	ENSG00000102699	PARP4	FALSE	FALSE
chr13	24442687	T	A	ENST00000381989	ENSG00000102699	PARP4	FALSE	FALSE
chr13	24442687	T	C	ENST00000381989	ENSG00000102699	PARP4	FALSE	FALSE
chr13	24442687	T	G	ENST00000381989	ENSG00000102699	PARP4	FALSE	FALSE
chr13	24443648	A	C	ENST00000381989	ENSG00000102699	PARP4	TRUE	FALSE
chr13	24443648	A	G	ENST00000381989	ENSG00000102699	PARP4	TRUE	FALSE
chr13	24443648	A	T	ENST00000381989	ENSG00000102699	PARP4	TRUE	FALSE
chr13	24443649	C	A	ENST00000381989	ENSG00000102699	PARP4	TRUE	FALSE
chr13	24443649	C	G	ENST00000381989	ENSG00000102699	PARP4	TRUE	FALSE
chr13	24443649	C	T	ENST00000381989	ENSG00000102699	PARP4	TRUE	FALSE
chr13	24443652	C	A	ENST00000381989	ENSG00000102699	PARP4	TRUE	TRUE
chr13	24443664	C	A	ENST00000381989	ENSG00000102699	PARP4	TRUE	TRUE
chr13	24443670	C	A	ENST00000381989	ENSG00000102699	PARP4	TRUE	TRUE
chr13	24443688	C	A	ENST00000381989	ENSG00000102699	PARP4	TRUE	TRUE
chr13	24443689	A	C	ENST00000381989	ENSG00000102699	PARP4	TRUE	TRUE
chr13	24443689	A	T	ENST00000381989	ENSG00000102699	PARP4	TRUE	TRUE
chr13	24443697	T	A	ENST00000381989	ENSG00000102699	PARP4	TRUE	TRUE
chr13	24443709	G	A	ENST00000381989	ENSG00000102699	PARP4	TRUE	TRUE
chr13	24443721	T	A	ENST00000381989	ENSG00000102699	PARP4	TRUE	TRUE
chr13	24443731	C	A	ENST00000381989	ENSG00000102699	PARP4	TRUE	FALSE
chr13	24443731	C	G	ENST00000381989	ENSG00000102699	PARP4	TRUE	FALSE
chr13	24443731	C	T	ENST00000381989	ENSG00000102699	PARP4	TRUE	FALSE
chr13	24443732	T	A	ENST00000381989	ENSG00000102699	PARP4	TRUE	FALSE
chr13	24443732	T	C	ENST00000381989	ENSG00000102699	PARP4	TRUE	FALSE
chr13	24443732	T	G	ENST00000381989	ENSG00000102699	PARP4	TRUE	FALSE
chr13	24446679	A	C	ENST00000381989	ENSG00000102699	PARP4	TRUE	FALSE
chr13	24446679	A	G	ENST00000381989	ENSG00000102699	PARP4	TRUE	FALSE
chr13	24446679	A	T	ENST00000381989	ENSG00000102699	PARP4	TRUE	FALSE
chr13	24446680	C	A	ENST00000381989	ENSG00000102699	PARP4	TRUE	FALSE
chr13	24446680	C	G	ENST00000381989	ENSG00000102699	PARP4	TRUE	FALSE
chr13	24446680	C	T	ENST00000381989	ENSG00000102699	PARP4	TRUE	FALSE
chr13	24446686	C	A	ENST00000381989	ENSG00000102699	PARP4	TRUE	TRUE
chr13	24446695	T	A	ENST00000381989	ENSG00000102699	PARP4	TRUE	TRUE
chr13	24446698	G	A	ENST00000381989	ENSG00000102699	PARP4	TRUE	TRUE
chr13	24446704	C	A	ENST00000381989	ENSG00000102699	PARP4	TRUE	TRUE
chr13	24446712	G	T	ENST00000381989	ENSG00000102699	PARP4	TRUE	TRUE
chr13	24446731	C	A	ENST00000381989	ENSG00000102699	PARP4	TRUE	TRUE
chr13	24446734	T	A	ENST00000381989	ENSG00000102699	PARP4	TRUE	TRUE
chr13	24446737	C	A	ENST00000381989	ENSG00000102699	PARP4	TRUE	TRUE
chr13	24446740	G	A	ENST00000381989	ENSG00000102699	PARP4	TRUE	TRUE
chr13	24446750	A	T	ENST00000381989	ENSG00000102699	PARP4	TRUE	TRUE
chr13	24446762	C	A	ENST00000381989	ENSG00000102699	PARP4	TRUE	FALSE
chr13	24446762	C	G	ENST00000381989	ENSG00000102699	PARP4	TRUE	FALSE
chr13	24446762	C	T	ENST00000381989	ENSG00000102699	PARP4	TRUE	FALSE
chr13	24446763	T	A	ENST00000381989	ENSG00000102699	PARP4	TRUE	FALSE
chr13	24446763	T	C	ENST00000381989	ENSG00000102699	PARP4	TRUE	FALSE
chr13	24446763	T	G	ENST00000381989	ENSG00000102699	PARP4	TRUE	FALSE
chr13	24447014	A	C	ENST00000381989	ENSG00000102699	PARP4	TRUE	FALSE
chr13	24447014	A	G	ENST00000381989	ENSG00000102699	PARP4	FALSE	FALSE
chr13	24447014	A	T	ENST00000381989	ENSG00000102699	PARP4	TRUE	FALSE
chr13	24447015	C	A	ENST00000381989	ENSG00000102699	PARP4	TRUE	FALSE
chr13	24447015	C	G	ENST00000381989	ENSG00000102699	PARP4	TRUE	FALSE
chr13	24447015	C	T	ENST00000381989	ENSG00000102699	PARP4	TRUE	FALSE
chr13	24447018	G	A	ENST00000381989	ENSG00000102699	PARP4
chr13	24447022	G	T	ENST00000381989	ENSG00000102699	PARP4
chr13	24447039	C	A	ENST00000381989	ENSG00000102699	PARP4
chr13	24447040	A	C	ENST00000381989	ENSG00000102699	PARP4
chr13	24447040	A	T	ENST00000381989	ENSG00000102699	PARP4
chr13	24447054	G	A	ENST00000381989	ENSG00000102699	PARP4
chr13	24447068	A	T	ENST00000381989	ENSG00000102699	PARP4
chr13	24447081	G	A	ENST00000381989	ENSG00000102699	PARP4
chr13	24447093	G	A	ENST00000381989	ENSG00000102699	PARP4
chr13	24447102	C	A	ENST00000381989	ENSG00000102699	PARP4
chr13	24447123	G	A	ENST00000381989	ENSG00000102699	PARP4
chr13	24447126	G	A	ENST00000381989	ENSG00000102699	PARP4
chr13	24447127	C	T	ENST00000381989	ENSG00000102699	PARP4
chr13	24447128	C	T	ENST00000381989	ENSG00000102699	PARP4
chr13	24447132	T	A	ENST00000381989	ENSG00000102699	PARP4
chr13	24447148	G	T	ENST00000381989	ENSG00000102699	PARP4
chr13	24447160	A	T	ENST00000381989	ENSG00000102699	PARP4
chr13	24447177	G	A	ENST00000381989	ENSG00000102699	PARP4
chr13	24447183	C	A	ENST00000381989	ENSG00000102699	PARP4
chr13	24447187	C	A	ENST00000381989	ENSG00000102699	PARP4	TRUE	FALSE
chr13	24447187	C	G	ENST00000381989	ENSG00000102699	PARP4	TRUE	FALSE
chr13	24447187	C	T	ENST00000381989	ENSG00000102699	PARP4	TRUE	FALSE
chr13	24447188	T	A	ENST00000381989	ENSG00000102699	PARP4	TRUE	FALSE
chr13	24447188	T	C	ENST00000381989	ENSG00000102699	PARP4	TRUE	FALSE
chr13	24447188	T	G	ENST00000381989	ENSG00000102699	PARP4	TRUE	FALSE
chr13	24449716	A	C	ENST00000381989	ENSG00000102699	PARP4	FALSE	FALSE
chr13	24449716	A	G	ENST00000381989	ENSG00000102699	PARP4	FALSE	FALSE
chr13	24449716	A	T	ENST00000381989	ENSG00000102699	PARP4	FALSE	FALSE
chr13	24449717	C	A	ENST00000381989	ENSG00000102699	PARP4	FALSE	FALSE
chr13	24449717	C	G	ENST00000381989	ENSG00000102699	PARP4	FALSE	FALSE
chr13	24449717	C	T	ENST00000381989	ENSG00000102699	PARP4	FALSE	FALSE
chr13	24449720	G	A	ENST00000381989	ENSG00000102699	PARP4	TRUE	TRUE
chr13	24449723	T	A	ENST00000381989	ENSG00000102699	PARP4	TRUE	TRUE
chr13	24449726	T	A	ENST00000381989	ENSG00000102699	PARP4	TRUE	TRUE
chr13	24449727	C	T	ENST00000381989	ENSG00000102699	PARP4	TRUE	TRUE
chr13	24449728	C	T	ENST00000381989	ENSG00000102699	PARP4	TRUE	TRUE
chr13	24449738	T	A	ENST00000381989	ENSG00000102699	PARP4	TRUE	TRUE
chr13	24449744	T	A	ENST00000381989	ENSG00000102699	PARP4	TRUE	TRUE
chr13	24449754	A	C	ENST00000381989	ENSG00000102699	PARP4	TRUE	TRUE
chr13	24449754	A	T	ENST00000381989	ENSG00000102699	PARP4	TRUE	TRUE
chr13	24449759	C	A	ENST00000381989	ENSG00000102699	PARP4	TRUE	TRUE
chr13	24449768	C	A	ENST00000381989	ENSG00000102699	PARP4	TRUE	TRUE
chr13	24449775	A	T	ENST00000381989	ENSG00000102699	PARP4	TRUE	TRUE
chr13	24449780	G	A	ENST00000381989	ENSG00000102699	PARP4	TRUE	TRUE
chr13	24449785	A	T	ENST00000381989	ENSG00000102699	PARP4	TRUE	TRUE
chr13	24449794	A	C	ENST00000381989	ENSG00000102699	PARP4	TRUE	TRUE
chr13	24449794	A	T	ENST00000381989	ENSG00000102699	PARP4	TRUE	TRUE
chr13	24449818	C	A	ENST00000381989	ENSG00000102699	PARP4	TRUE	FALSE
chr13	24449818	C	G	ENST00000381989	ENSG00000102699	PARP4	FALSE	FALSE
chr13	24449818	C	T	ENST00000381989	ENSG00000102699	PARP4	FALSE	FALSE
chr13	24449819	T	A	ENST00000381989	ENSG00000102699	PARP4	TRUE	FALSE
chr13	24449819	T	C	ENST00000381989	ENSG00000102699	PARP4	FALSE	FALSE
chr13	24449819	T	G	ENST00000381989	ENSG00000102699	PARP4	TRUE	FALSE
chr13	24452404	A	C	ENST00000381989	ENSG00000102699	PARP4	TRUE	FALSE
chr13	24452404	A	G	ENST00000381989	ENSG00000102699	PARP4	TRUE	FALSE
chr13	24452404	A	T	ENST00000381989	ENSG00000102699	PARP4	TRUE	FALSE
chr13	24452405	C	A	ENST00000381989	ENSG00000102699	PARP4	TRUE	FALSE
chr13	24452405	C	G	ENST00000381989	ENSG00000102699	PARP4	TRUE	FALSE
chr13	24452405	C	T	ENST00000381989	ENSG00000102699	PARP4	TRUE	FALSE
chr13	24452414	G	T	ENST00000381989	ENSG00000102699	PARP4	TRUE	TRUE
chr13	24452424	A	C	ENST00000381989	ENSG00000102699	PARP4	TRUE	TRUE
chr13	24452424	A	T	ENST00000381989	ENSG00000102699	PARP4	TRUE	TRUE
chr13	24452449	T	A	ENST00000381989	ENSG00000102699	PARP4	TRUE	TRUE
chr13	24452458	G	A	ENST00000381989	ENSG00000102699	PARP4	TRUE	TRUE
chr13	24452460	A	C	ENST00000381989	ENSG00000102699	PARP4	TRUE	TRUE
chr13	24452460	A	T	ENST00000381989	ENSG00000102699	PARP4	TRUE	TRUE
chr13	24452473	C	A	ENST00000381989	ENSG00000102699	PARP4	TRUE	TRUE
chr13	24452479	G	A	ENST00000381989	ENSG00000102699	PARP4	TRUE	TRUE
chr13	24452514	G	C	ENST00000381989	ENSG00000102699	PARP4	TRUE	TRUE
chr13	24452514	G	T	ENST00000381989	ENSG00000102699	PARP4	TRUE	TRUE
chr13	24452521	G	A	ENST00000381989	ENSG00000102699	PARP4	TRUE	TRUE
chr13	24452528	G	C	ENST00000381989	ENSG00000102699	PARP4	TRUE	TRUE
chr13	24452528	G	T	ENST00000381989	ENSG00000102699	PARP4	TRUE	TRUE
chr13	24452532	A	T	ENST00000381989	ENSG00000102699	PARP4	TRUE	TRUE
chr13	24452535	A	C	ENST00000381989	ENSG00000102699	PARP4	TRUE	TRUE
chr13	24452535	A	T	ENST00000381989	ENSG00000102699	PARP4	TRUE	TRUE
chr13	24452543	A	C	ENST00000381989	ENSG00000102699	PARP4	TRUE	TRUE
chr13	24452543	A	T	ENST00000381989	ENSG00000102699	PARP4	TRUE	TRUE
chr13	24452548	G	A	ENST00000381989	ENSG00000102699	PARP4	TRUE	TRUE
chr13	24452557	T	A	ENST00000381989	ENSG00000102699	PARP4	TRUE	TRUE
chr13	24452558	C	T	ENST00000381989	ENSG00000102699	PARP4	TRUE	TRUE
chr13	24452559	C	T	ENST00000381989	ENSG00000102699	PARP4	TRUE	TRUE
chr13	24452594	C	A	ENST00000381989	ENSG00000102699	PARP4	TRUE	FALSE
chr13	24452594	C	G	ENST00000381989	ENSG00000102699	PARP4	TRUE	FALSE
chr13	24452594	C	T	ENST00000381989	ENSG00000102699	PARP4	TRUE	FALSE
chr13	24452595	T	A	ENST00000381989	ENSG00000102699	PARP4	TRUE	FALSE
chr13	24452595	T	C	ENST00000381989	ENSG00000102699	PARP4	TRUE	FALSE
chr13	24452595	T	G	ENST00000381989	ENSG00000102699	PARP4	TRUE	FALSE
chr13	24453585	A	C	ENST00000381989	ENSG00000102699	PARP4	TRUE	FALSE
chr13	24453585	A	G	ENST00000381989	ENSG00000102699	PARP4	TRUE	FALSE
chr13	24453585	A	T	ENST00000381989	ENSG00000102699	PARP4	TRUE	FALSE
chr13	24453586	C	A	ENST00000381989	ENSG00000102699	PARP4	TRUE	FALSE
chr13	24453586	C	G	ENST00000381989	ENSG00000102699	PARP4	TRUE	FALSE
chr13	24453586	C	T	ENST00000381989	ENSG00000102699	PARP4	TRUE	FALSE
chr13	24453598	C	A	ENST00000381989	ENSG00000102699	PARP4	TRUE	TRUE
chr13	24453628	T	A	ENST00000381989	ENSG00000102699	PARP4	TRUE	TRUE
chr13	24453632	A	C	ENST00000381989	ENSG00000102699	PARP4	TRUE	TRUE
chr13	24453632	A	T	ENST00000381989	ENSG00000102699	PARP4	TRUE	TRUE
chr13	24453636	G	T	ENST00000381989	ENSG00000102699	PARP4	TRUE	TRUE
chr13	24453646	C	A	ENST00000381989	ENSG00000102699	PARP4	TRUE	TRUE
chr13	24453649	T	A	ENST00000381989	ENSG00000102699	PARP4	TRUE	TRUE
chr13	24453650	G	C	ENST00000381989	ENSG00000102699	PARP4	TRUE	TRUE
chr13	24453650	G	T	ENST00000381989	ENSG00000102699	PARP4	TRUE	TRUE
chr13	24453655	C	A	ENST00000381989	ENSG00000102699	PARP4	TRUE	FALSE
chr13	24453655	C	G	ENST00000381989	ENSG00000102699	PARP4	TRUE	FALSE
chr13	24453655	C	T	ENST00000381989	ENSG00000102699	PARP4	TRUE	FALSE
chr13	24453656	T	A	ENST00000381989	ENSG00000102699	PARP4	TRUE	FALSE
chr13	24453656	T	C	ENST00000381989	ENSG00000102699	PARP4	TRUE	FALSE
chr13	24453656	T	G	ENST00000381989	ENSG00000102699	PARP4	TRUE	FALSE
chr13	24455015	A	C	ENST00000381989	ENSG00000102699	PARP4	TRUE	FALSE
chr13	24455015	A	G	ENST00000381989	ENSG00000102699	PARP4	FALSE	FALSE
chr13	24455015	A	T	ENST00000381989	ENSG00000102699	PARP4	TRUE	FALSE
chr13	24455016	C	A	ENST00000381989	ENSG00000102699	PARP4	TRUE	FALSE
chr13	24455016	C	G	ENST00000381989	ENSG00000102699	PARP4	TRUE	FALSE
chr13	24455016	C	T	ENST00000381989	ENSG00000102699	PARP4	TRUE	FALSE
chr13	24455029	G	A	ENST00000381989	ENSG00000102699	PARP4	TRUE	TRUE
chr13	24455044	T	A	ENST00000381989	ENSG00000102699	PARP4	TRUE	TRUE
chr13	24455047	G	A	ENST00000381989	ENSG00000102699	PARP4	TRUE	TRUE
chr13	24455050	T	A	ENST00000381989	ENSG00000102699	PARP4	TRUE	TRUE
chr13	24455053	C	A	ENST00000381989	ENSG00000102699	PARP4	TRUE	TRUE
chr13	24455061	A	T	ENST00000381989	ENSG00000102699	PARP4	TRUE	TRUE
chr13	24455076	A	T	ENST00000381989	ENSG00000102699	PARP4	TRUE	TRUE
chr13	24455086	G	A	ENST00000381989	ENSG00000102699	PARP4	TRUE	TRUE
chr13	24455089	T	A	ENST00000381989	ENSG00000102699	PARP4	TRUE	TRUE
chr13	24455095	G	A	ENST00000381989	ENSG00000102699	PARP4	TRUE	TRUE
chr13	24455097	A	T	ENST00000381989	ENSG00000102699	PARP4	TRUE	TRUE
chr13	24455113	C	A	ENST00000381989	ENSG00000102699	PARP4	TRUE	TRUE
chr13	24455126	G	T	ENST00000381989	ENSG00000102699	PARP4	TRUE	TRUE
chr13	24455135	A	T	ENST00000381989	ENSG00000102699	PARP4	TRUE	TRUE
chr13	24455149	C	A	ENST00000381989	ENSG00000102699	PARP4	TRUE	TRUE
chr13	24455155	C	A	ENST00000381989	ENSG00000102699	PARP4	TRUE	TRUE
chr13	24455194	G	A	ENST00000381989	ENSG00000102699	PARP4	TRUE	TRUE
chr13	24455207	G	T	ENST00000381989	ENSG00000102699	PARP4	TRUE	TRUE
chr13	24455213	C	A	ENST00000381989	ENSG00000102699	PARP4	TRUE	FALSE
chr13	24455213	C	G	ENST00000381989	ENSG00000102699	PARP4	TRUE	FALSE
chr13	24455213	C	T	ENST00000381989	ENSG00000102699	PARP4	TRUE	FALSE
chr13	24455214	T	A	ENST00000381989	ENSG00000102699	PARP4	TRUE	FALSE
chr13	24455214	T	C	ENST00000381989	ENSG00000102699	PARP4	TRUE	FALSE
chr13	24455214	T	G	ENST00000381989	ENSG00000102699	PARP4	TRUE	FALSE
chr13	24456339	A	C	ENST00000381989	ENSG00000102699	PARP4	TRUE	FALSE
chr13	24456339	A	G	ENST00000381989	ENSG00000102699	PARP4	TRUE	FALSE
chr13	24456339	A	T	ENST00000381989	ENSG00000102699	PARP4	TRUE	FALSE
chr13	24456340	C	A	ENST00000381989	ENSG00000102699	PARP4	TRUE	FALSE
chr13	24456340	C	G	ENST00000381989	ENSG00000102699	PARP4	TRUE	FALSE
chr13	24456340	C	T	ENST00000381989	ENSG00000102699	PARP4	TRUE	FALSE
chr13	24456343	C	A	ENST00000381989	ENSG00000102699	PARP4	TRUE	TRUE
chr13	24456349	C	A	ENST00000381989	ENSG00000102699	PARP4	TRUE	TRUE
chr13	24456352	T	A	ENST00000381989	ENSG00000102699	PARP4	TRUE	TRUE
chr13	24456355	C	A	ENST00000381989	ENSG00000102699	PARP4	TRUE	TRUE
chr13	24456364	T	A	ENST00000381989	ENSG00000102699	PARP4	TRUE	TRUE
chr13	24456367	C	A	ENST00000381989	ENSG00000102699	PARP4	TRUE	TRUE
chr13	24456371	C	T	ENST00000381989	ENSG00000102699	PARP4	TRUE	TRUE
chr13	24456372	C	T	ENST00000381989	ENSG00000102699	PARP4	TRUE	TRUE
chr13	24456379	T	A	ENST00000381989	ENSG00000102699	PARP4	TRUE	TRUE
chr13	24456386	A	C	ENST00000381989	ENSG00000102699	PARP4	TRUE	TRUE
chr13	24456386	A	T	ENST00000381989	ENSG00000102699	PARP4	TRUE	TRUE
chr13	24456399	A	T	ENST00000381989	ENSG00000102699	PARP4	TRUE	TRUE
chr13	24456421	C	A	ENST00000381989	ENSG00000102699	PARP4	TRUE	TRUE
chr13	24456432	A	C	ENST00000381989	ENSG00000102699	PARP4	TRUE	TRUE
chr13	24456432	A	T	ENST00000381989	ENSG00000102699	PARP4	TRUE	TRUE
chr13	24456445	C	A	ENST00000381989	ENSG00000102699	PARP4	TRUE	TRUE
chr13	24456466	T	A	ENST00000381989	ENSG00000102699	PARP4	TRUE	TRUE
chr13	24456467	G	T	ENST00000381989	ENSG00000102699	PARP4	TRUE	TRUE
chr13	24456479	C	A	ENST00000381989	ENSG00000102699	PARP4	TRUE	FALSE
chr13	24456479	C	G	ENST00000381989	ENSG00000102699	PARP4	TRUE	FALSE
chr13	24456479	C	T	ENST00000381989	ENSG00000102699	PARP4	TRUE	FALSE
chr13	24456480	T	A	ENST00000381989	ENSG00000102699	PARP4	TRUE	FALSE
chr13	24456480	T	C	ENST00000381989	ENSG00000102699	PARP4	TRUE	FALSE
chr13	24456480	T	G	ENST00000381989	ENSG00000102699	PARP4	TRUE	FALSE
chr13	24459042	A	C	ENST00000381989	ENSG00000102699	PARP4	TRUE	FALSE
chr13	24459042	A	G	ENST00000381989	ENSG00000102699	PARP4	TRUE	FALSE
chr13	24459042	A	T	ENST00000381989	ENSG00000102699	PARP4	TRUE	FALSE
chr13	24459043	C	A	ENST00000381989	ENSG00000102699	PARP4	TRUE	FALSE
chr13	24459043	C	G	ENST00000381989	ENSG00000102699	PARP4	TRUE	FALSE
chr13	24459043	C	T	ENST00000381989	ENSG00000102699	PARP4	TRUE	FALSE
chr13	24459046	T	A	ENST00000381989	ENSG00000102699	PARP4	TRUE	TRUE
chr13	24459049	G	A	ENST00000381989	ENSG00000102699	PARP4	TRUE	TRUE
chr13	24459052	T	A	ENST00000381989	ENSG00000102699	PARP4	TRUE	TRUE
chr13	24459058	C	A	ENST00000381989	ENSG00000102699	PARP4	TRUE	TRUE
chr13	24459082	C	A	ENST00000381989	ENSG00000102699	PARP4	TRUE	TRUE
chr13	24459089	A	C	ENST00000381989	ENSG00000102699	PARP4	TRUE	TRUE
chr13	24459089	A	T	ENST00000381989	ENSG00000102699	PARP4	TRUE	TRUE
chr13	24459100	C	A	ENST00000381989	ENSG00000102699	PARP4	TRUE	TRUE
chr13	24459114	A	T	ENST00000381989	ENSG00000102699	PARP4	TRUE	TRUE
chr13	24459123	C	A	ENST00000381989	ENSG00000102699	PARP4	TRUE	FALSE
chr13	24459123	C	G	ENST00000381989	ENSG00000102699	PARP4	TRUE	FALSE
chr13	24459123	C	T	ENST00000381989	ENSG00000102699	PARP4	TRUE	FALSE
chr13	24459124	T	A	ENST00000381989	ENSG00000102699	PARP4	TRUE	FALSE
chr13	24459124	T	C	ENST00000381989	ENSG00000102699	PARP4	TRUE	FALSE
chr13	24459124	T	G	ENST00000381989	ENSG00000102699	PARP4	TRUE	FALSE
chr13	24459262	A	C	ENST00000381989	ENSG00000102699	PARP4	TRUE	FALSE
chr13	24459262	A	G	ENST00000381989	ENSG00000102699	PARP4	FALSE	FALSE
chr13	24459262	A	T	ENST00000381989	ENSG00000102699	PARP4	TRUE	FALSE
chr13	24459263	C	A	ENST00000381989	ENSG00000102699	PARP4	TRUE	FALSE
chr13	24459263	C	G	ENST00000381989	ENSG00000102699	PARP4	TRUE	FALSE
chr13	24459263	C	T	ENST00000381989	ENSG00000102699	PARP4	TRUE	FALSE
chr13	24459268	G	A	ENST00000381989	ENSG00000102699	PARP4	TRUE	TRUE
chr13	24459271	T	A	ENST00000381989	ENSG00000102699	PARP4	TRUE	TRUE
chr13	24459277	C	A	ENST00000381989	ENSG00000102699	PARP4	TRUE	TRUE
chr13	24459283	C	A	ENST00000381989	ENSG00000102699	PARP4	TRUE	TRUE
chr13	24459286	T	A	ENST00000381989	ENSG00000102699	PARP4
chr13	24459290	A	T	ENST00000381989	ENSG00000102699	PARP4	TRUE	TRUE
chr13	24459298	T	A	ENST00000381989	ENSG00000102699	PARP4	TRUE	TRUE
chr13	24459301	C	A	ENST00000381989	ENSG00000102699	PARP4	TRUE	TRUE
chr13	24459311	C	A	ENST00000381989	ENSG00000102699	PARP4	TRUE	TRUE
chr13	24459311	C	G	ENST00000381989	ENSG00000102699	PARP4	TRUE	TRUE
chr13	24459311	C	T	ENST00000381989	ENSG00000102699	PARP4	TRUE	TRUE
chr13	24459312	T	A	ENST00000381989	ENSG00000102699	PARP4	TRUE	TRUE
chr13	24459312	T	C	ENST00000381989	ENSG00000102699	PARP4	TRUE	FALSE
chr13	24459312	T	G	ENST00000381989	ENSG00000102699	PARP4	TRUE	FALSE
chr13	24459970	A	C	ENST00000381989	ENSG00000102699	PARP4	TRUE	FALSE
chr13	24459970	A	G	ENST00000381989	ENSG00000102699	PARP4	TRUE	FALSE
chr13	24459970	A	T	ENST00000381989	ENSG00000102699	PARP4	TRUE	FALSE
chr13	24459971	C	A	ENST00000381989	ENSG00000102699	PARP4	TRUE	FALSE
chr13	24459971	C	G	ENST00000381989	ENSG00000102699	PARP4	TRUE	FALSE
chr13	24459971	C	T	ENST00000381989	ENSG00000102699	PARP4	TRUE	FALSE
chr13	24459974	G	A	ENST00000381989	ENSG00000102699	PARP4	TRUE	TRUE
chr13	24459983	C	A	ENST00000381989	ENSG00000102699	PARP4	TRUE	TRUE
chr13	24459988	A	T	ENST00000381989	ENSG00000102699	PARP4	TRUE	TRUE
chr13	24459995	T	A	ENST00000381989	ENSG00000102699	PARP4	TRUE	TRUE
chr13	24460001	G	A	ENST00000381989	ENSG00000102699	PARP4	TRUE	TRUE
chr13	24460004	G	A	ENST00000381989	ENSG00000102699	PARP4	TRUE	TRUE
chr13	24460005	C	T	ENST00000381989	ENSG00000102699	PARP4	TRUE	TRUE
chr13	24460006	C	T	ENST00000381989	ENSG00000102699	PARP4	TRUE	TRUE
chr13	24460064	C	A	ENST00000381989	ENSG00000102699	PARP4	TRUE	TRUE
chr13	24460071	G	C	ENST00000381989	ENSG00000102699	PARP4	TRUE	TRUE
chr13	24460071	G	T	ENST00000381989	ENSG00000102699	PARP4	TRUE	TRUE
chr13	24460082	T	A	ENST00000381989	ENSG00000102699	PARP4	TRUE	TRUE
chr13	24460094	T	A	ENST00000381989	ENSG00000102699	PARP4	TRUE	TRUE
chr13	24460100	T	A	ENST00000381989	ENSG00000102699	PARP4	TRUE	TRUE
chr13	24460108	A	C	ENST00000381989	ENSG00000102699	PARP4	TRUE	TRUE
chr13	24460108	A	T	ENST00000381989	ENSG00000102699	PARP4	TRUE	TRUE
chr13	24460115	C	A	ENST00000381989	ENSG00000102699	PARP4	TRUE	TRUE
chr13	24460137	C	A	ENST00000381989	ENSG00000102699	PARP4	TRUE	FALSE
chr13	24460137	C	G	ENST00000381989	ENSG00000102699	PARP4	TRUE	FALSE
chr13	24460137	C	T	ENST00000381989	ENSG00000102699	PARP4	TRUE	FALSE
chr13	24460138	T	A	ENST00000381989	ENSG00000102699	PARP4	TRUE	FALSE
chr13	24460138	T	C	ENST00000381989	ENSG00000102699	PARP4	TRUE	FALSE
chr13	24460138	T	G	ENST00000381989	ENSG00000102699	PARP4	TRUE	FALSE
chr13	24469022	A	C	ENST00000381989	ENSG00000102699	PARP4	TRUE	FALSE
chr13	24469022	A	G	ENST00000381989	ENSG00000102699	PARP4	TRUE	FALSE
chr13	24469022	A	T	ENST00000381989	ENSG00000102699	PARP4	TRUE	FALSE
chr13	24469023	C	A	ENST00000381989	ENSG00000102699	PARP4	TRUE	FALSE
chr13	24469023	C	G	ENST00000381989	ENSG00000102699	PARP4	TRUE	FALSE
chr13	24469023	C	T	ENST00000381989	ENSG00000102699	PARP4	TRUE	FALSE
chr13	24469035	G	A	ENST00000381989	ENSG00000102699	PARP4	TRUE	TRUE
chr13	24469045	G	C	ENST00000381989	ENSG00000102699	PARP4	TRUE	TRUE
chr13	24469045	G	T	ENST00000381989	ENSG00000102699	PARP4	TRUE	TRUE
chr13	24469062	G	A	ENST00000381989	ENSG00000102699	PARP4	TRUE	TRUE
chr13	24469074	C	A	ENST00000381989	ENSG00000102699	PARP4	TRUE	TRUE
chr13	24469078	G	C	ENST00000381989	ENSG00000102699	PARP4	TRUE	TRUE
chr13	24469078	G	T	ENST00000381989	ENSG00000102699	PARP4	TRUE	TRUE
chr13	24469083	C	A	ENST00000381989	ENSG00000102699	PARP4	TRUE	TRUE
chr13	24469086	G	A	ENST00000381989	ENSG00000102699	PARP4	TRUE	TRUE
chr13	24469089	G	A	ENST00000381989	ENSG00000102699	PARP4	TRUE	TRUE
chr13	24469095	C	A	ENST00000381989	ENSG00000102699	PARP4	TRUE	TRUE
chr13	24469098	C	A	ENST00000381989	ENSG00000102699	PARP4	TRUE	TRUE
chr13	24469101	T	A	ENST00000381989	ENSG00000102699	PARP4
chr13	24469104	C	A	ENST00000381989	ENSG00000102699	PARP4
chr13	24469107	T	A	ENST00000381989	ENSG00000102699	PARP4
chr13	24469111	C	A	ENST00000381989	ENSG00000102699	PARP4	TRUE	FALSE
chr13	24469111	C	G	ENST00000381989	ENSG00000102699	PARP4	TRUE	FALSE
chr13	24469111	C	T	ENST00000381989	ENSG00000102699	PARP4	TRUE	FALSE
chr13	24469112	T	A	ENST00000381989	ENSG00000102699	PARP4	TRUE	FALSE
chr13	24469112	T	C	ENST00000381989	ENSG00000102699	PARP4	TRUE	FALSE
chr13	24469112	T	G	ENST00000381989	ENSG00000102699	PARP4	TRUE	FALSE
chr13	24469892	A	C	ENST00000381989	ENSG00000102699	PARP4	TRUE	FALSE
chr13	24469892	A	G	ENST00000381989	ENSG00000102699	PARP4	TRUE	FALSE
chr13	24469892	A	T	ENST00000381989	ENSG00000102699	PARP4	TRUE	FALSE
chr13	24469893	C	A	ENST00000381989	ENSG00000102699	PARP4	TRUE	FALSE
chr13	24469893	C	G	ENST00000381989	ENSG00000102699	PARP4	TRUE	FALSE
chr13	24469893	C	T	ENST00000381989	ENSG00000102699	PARP4	TRUE	FALSE
chr13	24469896	C	A	ENST00000381989	ENSG00000102699	PARP4	TRUE	TRUE
chr13	24469899	C	A	ENST00000381989	ENSG00000102699	PARP4	TRUE	TRUE
chr13	24469911	T	A	ENST00000381989	ENSG00000102699	PARP4
chr13	24469929	C	A	ENST00000381989	ENSG00000102699	PARP4
chr13	24469936	A	T	ENST00000381989	ENSG00000102699	PARP4
chr13	24469950	T	A	ENST00000381989	ENSG00000102699	PARP4
chr13	24469958	A	T	ENST00000381989	ENSG00000102699	PARP4
chr13	24469969	A	C	ENST00000381989	ENSG00000102699	PARP4
chr13	24469969	A	T	ENST00000381989	ENSG00000102699	PARP4
chr13	24469974	T	A	ENST00000381989	ENSG00000102699	PARP4
chr13	24469980	C	A	ENST00000381989	ENSG00000102699	PARP4
chr13	24469998	T	A	ENST00000381989	ENSG00000102699	PARP4
chr13	24470005	G	C	ENST00000381989	ENSG00000102699	PARP4	TRUE	TRUE
chr13	24470005	G	T	ENST00000381989	ENSG00000102699	PARP4	TRUE	TRUE
chr13	24470013	G	A	ENST00000381989	ENSG00000102699	PARP4	TRUE	TRUE
chr13	24470026	C	A	ENST00000381989	ENSG00000102699	PARP4	TRUE	FALSE
chr13	24470026	C	G	ENST00000381989	ENSG00000102699	PARP4	TRUE	FALSE
chr13	24470026	C	T	ENST00000381989	ENSG00000102699	PARP4	TRUE	FALSE
chr13	24470027	T	A	ENST00000381989	ENSG00000102699	PARP4	TRUE	FALSE
chr13	24470027	T	C	ENST00000381989	ENSG00000102699	PARP4	TRUE	FALSE
chr13	24470027	T	G	ENST00000381989	ENSG00000102699	PARP4	TRUE	FALSE
chr13	24475470	A	C	ENST00000381989	ENSG00000102699	PARP4	TRUE	FALSE
chr13	24475470	A	G	ENST00000381989	ENSG00000102699	PARP4	FALSE	FALSE
chr13	24475470	A	T	ENST00000381989	ENSG00000102699	PARP4	TRUE	FALSE
chr13	24475471	C	A	ENST00000381989	ENSG00000102699	PARP4	TRUE	FALSE
chr13	24475471	C	G	ENST00000381989	ENSG00000102699	PARP4	TRUE	FALSE
chr13	24475471	C	T	ENST00000381989	ENSG00000102699	PARP4	TRUE	FALSE
chr13	24475474	G	A	ENST00000381989	ENSG00000102699	PARP4	TRUE	TRUE
chr13	24475495	T	A	ENST00000381989	ENSG00000102699	PARP4	TRUE	TRUE
chr13	24475501	T	A	ENST00000381989	ENSG00000102699	PARP4	TRUE	TRUE
chr13	24475516	C	A	ENST00000381989	ENSG00000102699	PARP4	TRUE	TRUE
chr13	24475527	A	T	ENST00000381989	ENSG00000102699	PARP4	TRUE	TRUE
chr13	24475546	G	A	ENST00000381989	ENSG00000102699	PARP4	TRUE	TRUE
chr13	24475558	T	A	ENST00000381989	ENSG00000102699	PARP4	TRUE	TRUE
chr13	24475576	T	A	ENST00000381989	ENSG00000102699	PARP4	TRUE	TRUE
chr13	24475587	A	C	ENST00000381989	ENSG00000102699	PARP4	TRUE	TRUE
chr13	24475587	A	T	ENST00000381989	ENSG00000102699	PARP4	TRUE	TRUE
chr13	24475591	G	A	ENST00000381989	ENSG00000102699	PARP4	TRUE	TRUE
chr13	24475592	G	C	ENST00000381989	ENSG00000102699	PARP4	TRUE	TRUE
chr13	24475592	G	T	ENST00000381989	ENSG00000102699	PARP4	TRUE	TRUE
chr13	24475597	C	A	ENST00000381989	ENSG00000102699	PARP4	TRUE	FALSE
chr13	24475597	C	G	ENST00000381989	ENSG00000102699	PARP4	TRUE	FALSE
chr13	24475597	C	T	ENST00000381989	ENSG00000102699	PARP4	TRUE	FALSE
chr13	24475598	T	A	ENST00000381989	ENSG00000102699	PARP4	TRUE	FALSE
chr13	24475598	T	C	ENST00000381989	ENSG00000102699	PARP4	TRUE	FALSE
chr13	24475598	T	G	ENST00000381989	ENSG00000102699	PARP4	TRUE	FALSE
chr13	24477699	A	C	ENST00000381989	ENSG00000102699	PARP4	TRUE	FALSE
chr13	24477699	A	G	ENST00000381989	ENSG00000102699	PARP4	TRUE	FALSE
chr13	24477699	A	T	ENST00000381989	ENSG00000102699	PARP4	TRUE	FALSE
chr13	24477700	C	A	ENST00000381989	ENSG00000102699	PARP4	TRUE	FALSE
chr13	24477700	C	G	ENST00000381989	ENSG00000102699	PARP4	TRUE	FALSE
chr13	24477700	C	T	ENST00000381989	ENSG00000102699	PARP4	TRUE	FALSE
chr13	24477704	C	A	ENST00000381989	ENSG00000102699	PARP4
chr13	24477710	T	A	ENST00000381989	ENSG00000102699	PARP4
chr13	24477712	G	C	ENST00000381989	ENSG00000102699	PARP4
chr13	24477712	G	T	ENST00000381989	ENSG00000102699	PARP4
chr13	24477721	G	C	ENST00000381989	ENSG00000102699	PARP4
chr13	24477721	G	T	ENST00000381989	ENSG00000102699	PARP4
chr13	24477728	C	A	ENST00000381989	ENSG00000102699	PARP4
chr13	24477734	T	A	ENST00000381989	ENSG00000102699	PARP4
chr13	24477735	G	C	ENST00000381989	ENSG00000102699	PARP4
chr13	24477735	G	T	ENST00000381989	ENSG00000102699	PARP4
chr13	24477740	C	A	ENST00000381989	ENSG00000102699	PARP4
chr13	24477743	C	A	ENST00000381989	ENSG00000102699	PARP4
chr13	24477745	A	C	ENST00000381989	ENSG00000102699	PARP4
chr13	24477745	A	T	ENST00000381989	ENSG00000102699	PARP4
chr13	24477749	C	A	ENST00000381989	ENSG00000102699	PARP4
chr13	24477776	T	A	ENST00000381989	ENSG00000102699	PARP4
chr13	24477782	G	A	ENST00000381989	ENSG00000102699	PARP4
chr13	24477788	C	A	ENST00000381989	ENSG00000102699	PARP4
chr13	24477803	T	A	ENST00000381989	ENSG00000102699	PARP4	TRUE	TRUE
chr13	24477810	A	C	ENST00000381989	ENSG00000102699	PARP4
chr13	24477810	A	T	ENST00000381989	ENSG00000102699	PARP4	TRUE	TRUE
chr13	24477815	T	A	ENST00000381989	ENSG00000102699	PARP4	TRUE	TRUE
chr13	24477821	T	A	ENST00000381989	ENSG00000102699	PARP4	TRUE	TRUE
chr13	24477827	G	A	ENST00000381989	ENSG00000102699	PARP4	TRUE	TRUE
chr13	24477836	T	A	ENST00000381989	ENSG00000102699	PARP4	TRUE	TRUE
chr13	24477837	A	C	ENST00000381989	ENSG00000102699	PARP4	TRUE	TRUE
chr13	24477837	A	T	ENST00000381989	ENSG00000102699	PARP4	TRUE	TRUE
chr13	24477851	C	A	ENST00000381989	ENSG00000102699	PARP4	TRUE	TRUE
chr13	24477858	C	A	ENST00000381989	ENSG00000102699	PARP4	TRUE	FALSE
chr13	24477858	C	G	ENST00000381989	ENSG00000102699	PARP4	TRUE	FALSE
chr13	24477858	C	T	ENST00000381989	ENSG00000102699	PARP4	TRUE	FALSE
chr13	24477859	T	A	ENST00000381989	ENSG00000102699	PARP4	TRUE	FALSE
chr13	24477859	T	C	ENST00000381989	ENSG00000102699	PARP4	TRUE	FALSE
chr13	24477859	T	G	ENST00000381989	ENSG00000102699	PARP4	TRUE	FALSE
chr13	24478091	A	C	ENST00000381989	ENSG00000102699	PARP4	TRUE	FALSE
chr13	24478091	A	G	ENST00000381989	ENSG00000102699	PARP4	TRUE	FALSE
chr13	24478091	A	T	ENST00000381989	ENSG00000102699	PARP4	TRUE	FALSE
chr13	24478092	C	A	ENST00000381989	ENSG00000102699	PARP4	TRUE	FALSE
chr13	24478092	C	G	ENST00000381989	ENSG00000102699	PARP4	TRUE	FALSE
chr13	24478092	C	T	ENST00000381989	ENSG00000102699	PARP4	TRUE	FALSE
chr13	24478095	C	A	ENST00000381989	ENSG00000102699	PARP4	TRUE	TRUE
chr13	24478122	G	A	ENST00000381989	ENSG00000102699	PARP4	TRUE	TRUE
chr13	24478124	G	T	ENST00000381989	ENSG00000102699	PARP4	TRUE	TRUE
chr13	24478131	C	A	ENST00000381989	ENSG00000102699	PARP4	TRUE	TRUE
chr13	24478144	G	C	ENST00000381989	ENSG00000102699	PARP4	TRUE	TRUE
chr13	24478144	G	T	ENST00000381989	ENSG00000102699	PARP4	TRUE	TRUE
chr13	24478161	C	A	ENST00000381989	ENSG00000102699	PARP4	TRUE	TRUE
chr13	24478166	A	C	ENST00000381989	ENSG00000102699	PARP4	TRUE	TRUE
chr13	24478166	A	T	ENST00000381989	ENSG00000102699	PARP4	TRUE	TRUE
chr13	24478179	T	A	ENST00000381989	ENSG00000102699	PARP4	TRUE	TRUE
chr13	24478182	C	A	ENST00000381989	ENSG00000102699	PARP4	TRUE	TRUE
chr13	24478187	A	C	ENST00000381989	ENSG00000102699	PARP4	TRUE	TRUE
chr13	24478187	A	T	ENST00000381989	ENSG00000102699	PARP4	TRUE	TRUE
chr13	24478195	A	T	ENST00000381989	ENSG00000102699	PARP4	TRUE	TRUE
chr13	24478200	T	A	ENST00000381989	ENSG00000102699	PARP4	TRUE	TRUE
chr13	24478203	C	A	ENST00000381989	ENSG00000102699	PARP4	TRUE	TRUE
chr13	24478216	A	T	ENST00000381989	ENSG00000102699	PARP4	TRUE	TRUE
chr13	24478233	T	A	ENST00000381989	ENSG00000102699	PARP4	TRUE	TRUE
chr13	24478248	C	A	ENST00000381989	ENSG00000102699	PARP4	TRUE	TRUE
chr13	24478251	C	A	ENST00000381989	ENSG00000102699	PARP4	TRUE	TRUE
chr13	24478259	G	C	ENST00000381989	ENSG00000102699	PARP4	TRUE	TRUE
chr13	24478259	G	T	ENST00000381989	ENSG00000102699	PARP4	TRUE	TRUE
chr13	24478261	G	C	ENST00000381989	ENSG00000102699	PARP4	TRUE	TRUE
chr13	24478261	G	T	ENST00000381989	ENSG00000102699	PARP4	TRUE	TRUE
chr13	24478266	T	A	ENST00000381989	ENSG00000102699	PARP4	TRUE	TRUE
chr13	24478277	C	A	ENST00000381989	ENSG00000102699	PARP4	TRUE	FALSE
chr13	24478277	C	G	ENST00000381989	ENSG00000102699	PARP4	TRUE	FALSE
chr13	24478277	C	T	ENST00000381989	ENSG00000102699	PARP4	TRUE	FALSE
chr13	24478278	T	A	ENST00000381989	ENSG00000102699	PARP4	TRUE	FALSE
chr13	24478278	T	C	ENST00000381989	ENSG00000102699	PARP4	TRUE	FALSE
chr13	24478278	T	G	ENST00000381989	ENSG00000102699	PARP4	TRUE	FALSE
chr13	24484651	A	C	ENST00000381989	ENSG00000102699	PARP4	TRUE	FALSE
chr13	24484651	A	G	ENST00000381989	ENSG00000102699	PARP4	TRUE	FALSE
chr13	24484651	A	T	ENST00000381989	ENSG00000102699	PARP4	TRUE	FALSE
chr13	24484652	C	A	ENST00000381989	ENSG00000102699	PARP4	TRUE	FALSE
chr13	24484652	C	G	ENST00000381989	ENSG00000102699	PARP4	TRUE	FALSE
chr13	24484652	C	T	ENST00000381989	ENSG00000102699	PARP4	TRUE	FALSE
chr13	24484659	G	T	ENST00000381989	ENSG00000102699	PARP4
chr13	24484670	A	C	ENST00000381989	ENSG00000102699	PARP4
chr13	24484670	A	T	ENST00000381989	ENSG00000102699	PARP4
chr13	24484684	C	A	ENST00000381989	ENSG00000102699	PARP4
chr13	24484693	C	A	ENST00000381989	ENSG00000102699	PARP4
chr13	24484705	T	A	ENST00000381989	ENSG00000102699	PARP4
chr13	24484708	G	A	ENST00000381989	ENSG00000102699	PARP4
chr13	24484723	C	A	ENST00000381989	ENSG00000102699	PARP4
chr13	24484732	T	A	ENST00000381989	ENSG00000102699	PARP4
chr13	24484737	A	C	ENST00000381989	ENSG00000102699	PARP4
chr13	24484737	A	T	ENST00000381989	ENSG00000102699	PARP4
chr13	24484743	A	T	ENST00000381989	ENSG00000102699	PARP4
chr13	24484749	C	A	ENST00000381989	ENSG00000102699	PARP4	TRUE	FALSE
chr13	24484749	C	G	ENST00000381989	ENSG00000102699	PARP4	TRUE	FALSE
chr13	24484749	C	T	ENST00000381989	ENSG00000102699	PARP4	TRUE	FALSE
chr13	24484750	T	A	ENST00000381989	ENSG00000102699	PARP4	TRUE	FALSE
chr13	24484750	T	C	ENST00000381989	ENSG00000102699	PARP4	TRUE	FALSE
chr13	24484750	T	G	ENST00000381989	ENSG00000102699	PARP4	TRUE	FALSE
chr13	24486166	A	C	ENST00000381989	ENSG00000102699	PARP4	TRUE	FALSE
chr13	24486166	A	G	ENST00000381989	ENSG00000102699	PARP4	TRUE	FALSE
chr13	24486166	A	T	ENST00000381989	ENSG00000102699	PARP4	TRUE	FALSE
chr13	24486167	C	A	ENST00000381989	ENSG00000102699	PARP4	TRUE	FALSE
chr13	24486167	C	G	ENST00000381989	ENSG00000102699	PARP4	TRUE	FALSE
chr13	24486167	C	T	ENST00000381989	ENSG00000102699	PARP4	TRUE	FALSE
chr13	24486169	G	A	ENST00000381989	ENSG00000102699	PARP4	TRUE	TRUE
chr13	24486170	A	T	ENST00000381989	ENSG00000102699	PARP4	TRUE	TRUE
chr13	24486174	A	T	ENST00000381989	ENSG00000102699	PARP4	TRUE	TRUE
chr13	24486181	C	A	ENST00000381989	ENSG00000102699	PARP4	TRUE	TRUE
chr13	24486193	G	A	ENST00000381989	ENSG00000102699	PARP4	TRUE	TRUE
chr13	24486210	A	T	ENST00000381989	ENSG00000102699	PARP4
chr13	24486213	A	T	ENST00000381989	ENSG00000102699	PARP4
chr13	24486235	T	A	ENST00000381989	ENSG00000102699	PARP4
chr13	24486240	A	T	ENST00000381989	ENSG00000102699	PARP4
chr13	24486247	C	A	ENST00000381989	ENSG00000102699	PARP4
chr13	24486256	C	A	ENST00000381989	ENSG00000102699	PARP4
chr13	24486265	T	A	ENST00000381989	ENSG00000102699	PARP4
chr13	24486274	T	A	ENST00000381989	ENSG00000102699	PARP4
chr13	24486283	G	A	ENST00000381989	ENSG00000102699	PARP4
chr13	24486285	A	T	ENST00000381989	ENSG00000102699	PARP4
chr13	24486304	T	A	ENST00000381989	ENSG00000102699	PARP4
chr13	24486306	C	A	ENST00000381989	ENSG00000102699	PARP4	TRUE	FALSE
chr13	24486306	C	G	ENST00000381989	ENSG00000102699	PARP4	TRUE	FALSE
chr13	24486306	C	T	ENST00000381989	ENSG00000102699	PARP4	TRUE	FALSE
chr13	24486307	T	A	ENST00000381989	ENSG00000102699	PARP4	TRUE	FALSE
chr13	24486307	T	C	ENST00000381989	ENSG00000102699	PARP4	TRUE	FALSE
chr13	24486307	T	G	ENST00000381989	ENSG00000102699	PARP4	TRUE	FALSE
chr13	24490666	A	C	ENST00000381989	ENSG00000102699	PARP4	TRUE	FALSE
chr13	24490666	A	G	ENST00000381989	ENSG00000102699	PARP4	TRUE	FALSE
chr13	24490666	A	T	ENST00000381989	ENSG00000102699	PARP4	TRUE	FALSE
chr13	24490667	C	A	ENST00000381989	ENSG00000102699	PARP4	TRUE	FALSE
chr13	24490667	C	G	ENST00000381989	ENSG00000102699	PARP4	TRUE	FALSE
chr13	24490667	C	T	ENST00000381989	ENSG00000102699	PARP4	TRUE	FALSE
chr13	24490681	G	A	ENST00000381989	ENSG00000102699	PARP4	TRUE	TRUE
chr13	24490683	A	T	ENST00000381989	ENSG00000102699	PARP4	TRUE	TRUE
chr13	24490690	C	A	ENST00000381989	ENSG00000102699	PARP4	TRUE	TRUE
chr13	24490693	T	A	ENST00000381989	ENSG00000102699	PARP4	TRUE	TRUE
chr13	24490696	T	A	ENST00000381989	ENSG00000102699	PARP4	TRUE	TRUE
chr13	24490711	C	A	ENST00000381989	ENSG00000102699	PARP4	TRUE	TRUE
chr13	24490714	C	A	ENST00000381989	ENSG00000102699	PARP4	TRUE	TRUE
chr13	24490723	G	A	ENST00000381989	ENSG00000102699	PARP4	TRUE	TRUE
chr13	24490726	C	A	ENST00000381989	ENSG00000102699	PARP4	TRUE	TRUE
chr13	24490735	C	A	ENST00000381989	ENSG00000102699	PARP4	TRUE	TRUE
chr13	24490741	T	A	ENST00000381989	ENSG00000102699	PARP4	TRUE	TRUE
chr13	24490742	G	T	ENST00000381989	ENSG00000102699	PARP4	TRUE	TRUE
chr13	24490749	A	T	ENST00000381989	ENSG00000102699	PARP4	TRUE	TRUE
chr13	24490756	G	A	ENST00000381989	ENSG00000102699	PARP4	TRUE	TRUE
chr13	24490757	G	C	ENST00000381989	ENSG00000102699	PARP4	TRUE	TRUE
chr13	24490757	G	T	ENST00000381989	ENSG00000102699	PARP4	TRUE	TRUE
chr13	24490762	T	A	ENST00000381989	ENSG00000102699	PARP4	TRUE	TRUE
chr13	24490786	T	A	ENST00000381989	ENSG00000102699	PARP4	TRUE	TRUE
chr13	24490791	A	T	ENST00000381989	ENSG00000102699	PARP4	TRUE	TRUE
chr13	24490801	C	A	ENST00000381989	ENSG00000102699	PARP4	TRUE	TRUE
chr13	24490802	A	T	ENST00000381989	ENSG00000102699	PARP4	TRUE	TRUE
chr13	24490822	T	A	ENST00000381989	ENSG00000102699	PARP4	TRUE	TRUE
chr13	24490829	C	A	ENST00000381989	ENSG00000102699	PARP4	TRUE	FALSE
chr13	24490829	C	G	ENST00000381989	ENSG00000102699	PARP4	TRUE	FALSE
chr13	24490829	C	T	ENST00000381989	ENSG00000102699	PARP4	TRUE	FALSE
chr13	24490830	T	A	ENST00000381989	ENSG00000102699	PARP4	TRUE	FALSE
chr13	24490830	T	C	ENST00000381989	ENSG00000102699	PARP4	TRUE	FALSE
chr13	24490830	T	G	ENST00000381989	ENSG00000102699	PARP4	TRUE	FALSE
chr13	24492419	A	C	ENST00000381989	ENSG00000102699	PARP4	TRUE	FALSE
chr13	24492419	A	G	ENST00000381989	ENSG00000102699	PARP4	TRUE	FALSE
chr13	24492419	A	T	ENST00000381989	ENSG00000102699	PARP4	TRUE	FALSE
chr13	24492420	C	A	ENST00000381989	ENSG00000102699	PARP4	TRUE	FALSE
chr13	24492420	C	G	ENST00000381989	ENSG00000102699	PARP4	TRUE	FALSE
chr13	24492420	C	T	ENST00000381989	ENSG00000102699	PARP4	TRUE	FALSE
chr13	24492423	G	A	ENST00000381989	ENSG00000102699	PARP4	TRUE	TRUE
chr13	24492424	G	T	ENST00000381989	ENSG00000102699	PARP4	TRUE	TRUE
chr13	24492438	T	A	ENST00000381989	ENSG00000102699	PARP4	TRUE	TRUE
chr13	24492441	T	A	ENST00000381989	ENSG00000102699	PARP4	TRUE	TRUE
chr13	24492446	A	T	ENST00000381989	ENSG00000102699	PARP4	TRUE	TRUE
chr13	24492453	C	A	ENST00000381989	ENSG00000102699	PARP4	TRUE	TRUE
chr13	24492465	C	A	ENST00000381989	ENSG00000102699	PARP4	TRUE	TRUE
chr13	24492468	T	A	ENST00000381989	ENSG00000102699	PARP4	TRUE	TRUE
chr13	24492483	T	A	ENST00000381989	ENSG00000102699	PARP4	TRUE	TRUE
chr13	24492498	T	A	ENST00000381989	ENSG00000102699	PARP4	TRUE	TRUE
chr13	24492499	G	C	ENST00000381989	ENSG00000102699	PARP4	TRUE	TRUE
chr13	24492499	G	T	ENST00000381989	ENSG00000102699	PARP4	TRUE	TRUE
chr13	24492507	C	A	ENST00000381989	ENSG00000102699	PARP4	TRUE	TRUE
chr13	24492519	T	A	ENST00000381989	ENSG00000102699	PARP4	TRUE	TRUE
chr13	24492522	G	A	ENST00000381989	ENSG00000102699	PARP4	TRUE	TRUE
chr13	24492524	A	T	ENST00000381989	ENSG00000102699	PARP4	TRUE	TRUE
chr13	24492528	G	A	ENST00000381989	ENSG00000102699	PARP4	TRUE	TRUE
chr13	24492531	C	A	ENST00000381989	ENSG00000102699	PARP4	TRUE	TRUE
chr13	24492540	C	A	ENST00000381989	ENSG00000102699	PARP4	TRUE	TRUE
chr13	24492543	C	A	ENST00000381989	ENSG00000102699	PARP4	TRUE	TRUE
chr13	24492549	T	A	ENST00000381989	ENSG00000102699	PARP4	TRUE	TRUE
chr13	24492561	T	A	ENST00000381989	ENSG00000102699	PARP4	TRUE	TRUE
chr13	24492582	C	A	ENST00000381989	ENSG00000102699	PARP4	TRUE	TRUE
chr13	24492588	T	A	ENST00000381989	ENSG00000102699	PARP4	TRUE	TRUE
chr13	24492595	C	A	ENST00000381989	ENSG00000102699	PARP4	TRUE	FALSE
chr13	24492595	C	G	ENST00000381989	ENSG00000102699	PARP4	TRUE	FALSE
chr13	24492595	C	T	ENST00000381989	ENSG00000102699	PARP4	TRUE	FALSE
chr13	24492596	T	A	ENST00000381989	ENSG00000102699	PARP4	TRUE	FALSE
chr13	24492596	T	C	ENST00000381989	ENSG00000102699	PARP4	TRUE	FALSE
chr13	24492596	T	G	ENST00000381989	ENSG00000102699	PARP4	TRUE	FALSE
chr13	24493594	A	C	ENST00000381989	ENSG00000102699	PARP4	FALSE	FALSE
chr13	24493594	A	G	ENST00000381989	ENSG00000102699	PARP4	FALSE	FALSE
chr13	24493594	A	T	ENST00000381989	ENSG00000102699	PARP4	FALSE	FALSE
chr13	24493595	C	A	ENST00000381989	ENSG00000102699	PARP4	FALSE	FALSE
chr13	24493595	C	G	ENST00000381989	ENSG00000102699	PARP4	FALSE	FALSE
chr13	24493595	C	T	ENST00000381989	ENSG00000102699	PARP4	FALSE	FALSE
chr13	24493625	T	A	ENST00000381989	ENSG00000102699	PARP4	TRUE	TRUE
chr13	24493640	C	A	ENST00000381989	ENSG00000102699	PARP4	TRUE	TRUE
chr13	24493658	C	A	ENST00000381989	ENSG00000102699	PARP4	TRUE	TRUE
chr13	24493662	C	T	ENST00000381989	ENSG00000102699	PARP4	TRUE	TRUE
chr13	24493663	C	T	ENST00000381989	ENSG00000102699	PARP4	TRUE	TRUE
chr13	24493673	C	A	ENST00000381989	ENSG00000102699	PARP4	TRUE	TRUE
chr13	24493678	A	C	ENST00000381989	ENSG00000102699	PARP4	TRUE	TRUE
chr13	24493678	A	T	ENST00000381989	ENSG00000102699	PARP4	TRUE	TRUE
chr13	24493691	C	A	ENST00000381989	ENSG00000102699	PARP4	TRUE	TRUE
chr13	24493694	G	A	ENST00000381989	ENSG00000102699	PARP4	TRUE	TRUE
chr13	24493708	G	C	ENST00000381989	ENSG00000102699	PARP4	TRUE	TRUE
chr13	24493708	G	T	ENST00000381989	ENSG00000102699	PARP4	TRUE	TRUE
chr13	24493721	C	A	ENST00000381989	ENSG00000102699	PARP4	TRUE	TRUE
chr13	24493724	C	A	ENST00000381989	ENSG00000102699	PARP4	TRUE	TRUE
chr13	24493726	A	T	ENST00000381989	ENSG00000102699	PARP4	TRUE	TRUE
chr13	24493732	A	T	ENST00000381989	ENSG00000102699	PARP4	TRUE	TRUE
chr13	24493734	C	A	ENST00000381989	ENSG00000102699	PARP4	FALSE	FALSE
chr13	24493734	C	G	ENST00000381989	ENSG00000102699	PARP4	FALSE	FALSE
chr13	24493734	C	T	ENST00000381989	ENSG00000102699	PARP4	FALSE	FALSE
chr13	24493735	T	A	ENST00000381989	ENSG00000102699	PARP4	FALSE	FALSE
chr13	24493735	T	C	ENST00000381989	ENSG00000102699	PARP4	FALSE	FALSE
chr13	24493735	T	G	ENST00000381989	ENSG00000102699	PARP4	FALSE	FALSE
chr13	24494571	A	C	ENST00000381989	ENSG00000102699	PARP4	FALSE	FALSE
chr13	24494571	A	G	ENST00000381989	ENSG00000102699	PARP4	FALSE	FALSE
chr13	24494571	A	T	ENST00000381989	ENSG00000102699	PARP4	FALSE	FALSE
chr13	24494572	C	A	ENST00000381989	ENSG00000102699	PARP4	FALSE	FALSE
chr13	24494572	C	G	ENST00000381989	ENSG00000102699	PARP4	FALSE	FALSE
chr13	24494572	C	T	ENST00000381989	ENSG00000102699	PARP4	FALSE	FALSE
chr13	24494578	G	A	ENST00000381989	ENSG00000102699	PARP4	TRUE	TRUE
chr13	24494580	A	T	ENST00000381989	ENSG00000102699	PARP4	TRUE	TRUE
chr13	24494584	G	A	ENST00000381989	ENSG00000102699	PARP4	TRUE	TRUE
chr13	24494587	C	A	ENST00000381989	ENSG00000102699	PARP4	TRUE	TRUE
chr13	24494595	A	C	ENST00000381989	ENSG00000102699	PARP4	TRUE	TRUE
chr13	24494595	A	T	ENST00000381989	ENSG00000102699	PARP4	TRUE	TRUE
chr13	24494599	G	A	ENST00000381989	ENSG00000102699	PARP4	TRUE	TRUE
chr13	24494608	C	A	ENST00000381989	ENSG00000102699	PARP4	TRUE	TRUE
chr13	24494623	C	A	ENST00000381989	ENSG00000102699	PARP4	TRUE	TRUE
chr13	24494626	T	A	ENST00000381989	ENSG00000102699	PARP4	TRUE	TRUE
chr13	24494638	C	A	ENST00000381989	ENSG00000102699	PARP4	TRUE	TRUE
chr13	24494641	G	A	ENST00000381989	ENSG00000102699	PARP4	TRUE	TRUE
chr13	24494644	T	A	ENST00000381989	ENSG00000102699	PARP4	TRUE	TRUE
chr13	24494647	T	A	ENST00000381989	ENSG00000102699	PARP4	TRUE	TRUE
chr13	24494653	C	A	ENST00000381989	ENSG00000102699	PARP4	TRUE	TRUE
chr13	24494656	C	A	ENST00000381989	ENSG00000102699	PARP4	TRUE	TRUE
chr13	24494660	G	C	ENST00000381989	ENSG00000102699	PARP4	TRUE	TRUE
chr13	24494660	G	T	ENST00000381989	ENSG00000102699	PARP4	TRUE	TRUE
chr13	24494668	C	A	ENST00000381989	ENSG00000102699	PARP4	TRUE	TRUE
chr13	24494672	G	C	ENST00000381989	ENSG00000102699	PARP4	TRUE	TRUE
chr13	24494672	G	T	ENST00000381989	ENSG00000102699	PARP4	TRUE	TRUE
chr13	24494677	C	A	ENST00000381989	ENSG00000102699	PARP4	TRUE	TRUE
chr13	24494689	C	A	ENST00000381989	ENSG00000102699	PARP4	TRUE	TRUE
chr13	24494698	T	A	ENST00000381989	ENSG00000102699	PARP4	TRUE	TRUE
chr13	24494701	T	A	ENST00000381989	ENSG00000102699	PARP4	TRUE	TRUE
chr13	24494713	G	A	ENST00000381989	ENSG00000102699	PARP4	TRUE	TRUE
chr13	24494716	T	A	ENST00000381989	ENSG00000102699	PARP4	TRUE	TRUE
chr13	24494719	T	A	ENST00000381989	ENSG00000102699	PARP4	TRUE	TRUE
chr13	24494723	C	A	ENST00000381989	ENSG00000102699	PARP4	TRUE	FALSE
chr13	24494723	C	G	ENST00000381989	ENSG00000102699	PARP4	TRUE	FALSE
chr13	24494723	C	T	ENST00000381989	ENSG00000102699	PARP4	TRUE	FALSE
chr13	24494724	T	A	ENST00000381989	ENSG00000102699	PARP4	TRUE	FALSE
chr13	24494724	T	C	ENST00000381989	ENSG00000102699	PARP4	TRUE	FALSE
chr13	24494724	T	G	ENST00000381989	ENSG00000102699	PARP4	TRUE	FALSE
chr13	24498114	A	C	ENST00000381989	ENSG00000102699	PARP4	TRUE	FALSE
chr13	24498114	A	G	ENST00000381989	ENSG00000102699	PARP4	TRUE	FALSE
chr13	24498114	A	T	ENST00000381989	ENSG00000102699	PARP4	TRUE	FALSE
chr13	24498115	C	A	ENST00000381989	ENSG00000102699	PARP4	TRUE	FALSE
chr13	24498115	C	G	ENST00000381989	ENSG00000102699	PARP4	TRUE	FALSE
chr13	24498115	C	T	ENST00000381989	ENSG00000102699	PARP4	TRUE	FALSE
chr13	24498118	C	A	ENST00000381989	ENSG00000102699	PARP4	TRUE	TRUE
chr13	24498144	G	C	ENST00000381989	ENSG00000102699	PARP4	TRUE	TRUE
chr13	24498144	G	T	ENST00000381989	ENSG00000102699	PARP4	TRUE	TRUE
chr13	24498161	A	T	ENST00000381989	ENSG00000102699	PARP4	TRUE	TRUE
chr13	24498180	G	T	ENST00000381989	ENSG00000102699	PARP4	TRUE	TRUE
chr13	24498182	A	T	ENST00000381989	ENSG00000102699	PARP4	TRUE	TRUE
chr13	24498187	G	A	ENST00000381989	ENSG00000102699	PARP4	TRUE	TRUE
chr13	24498193	C	A	ENST00000381989	ENSG00000102699	PARP4	TRUE	TRUE
chr13	24498208	C	A	ENST00000381989	ENSG00000102699	PARP4	TRUE	TRUE
chr13	24498211	G	A	ENST00000381989	ENSG00000102699	PARP4	TRUE	TRUE
chr13	24498217	C	A	ENST00000381989	ENSG00000102699	PARP4	TRUE	TRUE
chr13	24498220	C	A	ENST00000381989	ENSG00000102699	PARP4	TRUE	TRUE
chr13	24498226	C	A	ENST00000381989	ENSG00000102699	PARP4	TRUE	TRUE
chr13	24498230	C	A	ENST00000381989	ENSG00000102699	PARP4	TRUE	FALSE
chr13	24498230	C	G	ENST00000381989	ENSG00000102699	PARP4	TRUE	FALSE
chr13	24498230	C	T	ENST00000381989	ENSG00000102699	PARP4	TRUE	FALSE
chr13	24498231	T	A	ENST00000381989	ENSG00000102699	PARP4	TRUE	FALSE
chr13	24498231	T	C	ENST00000381989	ENSG00000102699	PARP4	TRUE	FALSE
chr13	24498231	T	G	ENST00000381989	ENSG00000102699	PARP4	TRUE	FALSE
chr13	24499299	A	C	ENST00000381989	ENSG00000102699	PARP4	TRUE	FALSE
chr13	24499299	A	G	ENST00000381989	ENSG00000102699	PARP4	TRUE	FALSE
chr13	24499299	A	T	ENST00000381989	ENSG00000102699	PARP4	TRUE	FALSE
chr13	24499300	C	A	ENST00000381989	ENSG00000102699	PARP4	TRUE	FALSE
chr13	24499300	C	G	ENST00000381989	ENSG00000102699	PARP4	TRUE	FALSE
chr13	24499300	C	T	ENST00000381989	ENSG00000102699	PARP4	TRUE	FALSE
chr13	24499303	T	A	ENST00000381989	ENSG00000102699	PARP4	TRUE	TRUE
chr13	24499306	C	A	ENST00000381989	ENSG00000102699	PARP4	TRUE	TRUE
chr13	24499308	A	T	ENST00000381989	ENSG00000102699	PARP4	TRUE	TRUE
chr13	24499316	A	C	ENST00000381989	ENSG00000102699	PARP4	TRUE	TRUE
chr13	24499316	A	T	ENST00000381989	ENSG00000102699	PARP4	TRUE	TRUE
chr13	24499321	T	A	ENST00000381989	ENSG00000102699	PARP4	TRUE	TRUE
chr13	24499330	C	A	ENST00000381989	ENSG00000102699	PARP4	TRUE	TRUE
chr13	24499339	G	A	ENST00000381989	ENSG00000102699	PARP4	TRUE	TRUE
chr13	24499357	C	A	ENST00000381989	ENSG00000102699	PARP4	TRUE	TRUE
chr13	24499366	G	A	ENST00000381989	ENSG00000102699	PARP4	TRUE	TRUE
chr13	24499377	C	A	ENST00000381989	ENSG00000102699	PARP4	TRUE	FALSE
chr13	24499377	C	G	ENST00000381989	ENSG00000102699	PARP4	TRUE	FALSE
chr13	24499377	C	T	ENST00000381989	ENSG00000102699	PARP4	TRUE	FALSE
chr13	24499378	T	A	ENST00000381989	ENSG00000102699	PARP4	TRUE	FALSE
chr13	24499378	T	C	ENST00000381989	ENSG00000102699	PARP4	TRUE	FALSE
chr13	24499378	T	G	ENST00000381989	ENSG00000102699	PARP4	TRUE	FALSE
chr13	24500314	A	C	ENST00000381989	ENSG00000102699	PARP4	FALSE	FALSE
chr13	24500314	A	G	ENST00000381989	ENSG00000102699	PARP4	FALSE	FALSE
chr13	24500314	A	T	ENST00000381989	ENSG00000102699	PARP4	FALSE	FALSE
chr13	24500315	C	A	ENST00000381989	ENSG00000102699	PARP4	FALSE	FALSE
chr13	24500315	C	G	ENST00000381989	ENSG00000102699	PARP4	FALSE	FALSE
chr13	24500315	C	T	ENST00000381989	ENSG00000102699	PARP4	FALSE	FALSE
chr13	24500317	C	A	ENST00000381989	ENSG00000102699	PARP4	TRUE	TRUE
chr13	24500326	C	A	ENST00000381989	ENSG00000102699	PARP4	TRUE	TRUE
chr13	24500338	C	A	ENST00000381989	ENSG00000102699	PARP4	TRUE	TRUE
chr13	24500341	C	A	ENST00000381989	ENSG00000102699	PARP4	TRUE	TRUE
chr13	24500344	C	A	ENST00000381989	ENSG00000102699	PARP4	TRUE	TRUE
chr13	24500360	G	T	ENST00000381989	ENSG00000102699	PARP4	TRUE	TRUE
chr13	24500371	C	A	ENST00000381989	ENSG00000102699	PARP4	TRUE	TRUE
chr13	24500377	T	A	ENST00000381989	ENSG00000102699	PARP4	TRUE	TRUE
chr13	24500383	C	A	ENST00000381989	ENSG00000102699	PARP4	TRUE	FALSE
chr13	24500383	C	G	ENST00000381989	ENSG00000102699	PARP4	TRUE	FALSE
chr13	24500383	C	T	ENST00000381989	ENSG00000102699	PARP4	TRUE	FALSE
chr13	24500384	T	A	ENST00000381989	ENSG00000102699	PARP4	TRUE	FALSE
chr13	24500384	T	C	ENST00000381989	ENSG00000102699	PARP4	TRUE	FALSE
chr13	24500384	T	G	ENST00000381989	ENSG00000102699	PARP4	TRUE	FALSE
chr13	24501631	A	C	ENST00000381989	ENSG00000102699	PARP4	TRUE	FALSE
chr13	24501631	A	G	ENST00000381989	ENSG00000102699	PARP4	TRUE	FALSE
chr13	24501631	A	T	ENST00000381989	ENSG00000102699	PARP4	TRUE	FALSE
chr13	24501632	C	A	ENST00000381989	ENSG00000102699	PARP4	TRUE	FALSE
chr13	24501632	C	G	ENST00000381989	ENSG00000102699	PARP4	TRUE	FALSE
chr13	24501632	C	T	ENST00000381989	ENSG00000102699	PARP4	TRUE	FALSE
chr13	24501633	C	A	ENST00000381989	ENSG00000102699	PARP4	TRUE	TRUE
chr13	24501648	T	A	ENST00000381989	ENSG00000102699	PARP4	TRUE	TRUE
chr13	24501651	G	A	ENST00000381989	ENSG00000102699	PARP4	TRUE	TRUE
chr13	24501681	T	A	ENST00000381989	ENSG00000102699	PARP4	TRUE	TRUE
chr13	24501682	A	C	ENST00000381989	ENSG00000102699	PARP4	TRUE	TRUE
chr13	24501682	A	T	ENST00000381989	ENSG00000102699	PARP4	TRUE	TRUE
chr13	24501691	A	C	ENST00000381989	ENSG00000102699	PARP4	TRUE	TRUE
chr13	24501691	A	T	ENST00000381989	ENSG00000102699	PARP4	TRUE	TRUE
chr13	24501699	T	A	ENST00000381989	ENSG00000102699	PARP4	TRUE	TRUE
chr13	24501707	A	T	ENST00000381989	ENSG00000102699	PARP4	TRUE	TRUE
chr13	24501714	T	A	ENST00000381989	ENSG00000102699	PARP4	TRUE	TRUE
chr13	24501717	T	A	ENST00000381989	ENSG00000102699	PARP4	TRUE	TRUE
chr13	24501720	C	A	ENST00000381989	ENSG00000102699	PARP4	TRUE	TRUE
chr13	24501732	T	A	ENST00000381989	ENSG00000102699	PARP4	TRUE	TRUE
chr13	24501733	C	T	ENST00000381989	ENSG00000102699	PARP4	TRUE	TRUE
chr13	24501734	C	T	ENST00000381989	ENSG00000102699	PARP4	TRUE	TRUE
chr13	24501771	T	A	ENST00000381989	ENSG00000102699	PARP4	TRUE	TRUE
chr13	24501774	G	A	ENST00000381989	ENSG00000102699	PARP4	TRUE	TRUE
chr13	24501789	G	A	ENST00000381989	ENSG00000102699	PARP4	TRUE	TRUE
chr13	24501790	G	C	ENST00000381989	ENSG00000102699	PARP4	TRUE	TRUE
chr13	24501790	G	T	ENST00000381989	ENSG00000102699	PARP4	TRUE	TRUE
chr13	24501795	G	A	ENST00000381989	ENSG00000102699	PARP4	TRUE	TRUE
chr13	24501818	A	C	ENST00000381989	ENSG00000102699	PARP4	TRUE	TRUE
chr13	24501818	A	T	ENST00000381989	ENSG00000102699	PARP4	TRUE	TRUE
chr13	24501832	G	T	ENST00000381989	ENSG00000102699	PARP4	TRUE	TRUE
chr13	24501835	C	A	ENST00000381989	ENSG00000102699	PARP4	TRUE	FALSE
chr13	24501835	C	G	ENST00000381989	ENSG00000102699	PARP4	TRUE	FALSE
chr13	24501835	C	T	ENST00000381989	ENSG00000102699	PARP4	TRUE	FALSE
chr13	24501836	T	A	ENST00000381989	ENSG00000102699	PARP4	TRUE	FALSE
chr13	24501836	T	C	ENST00000381989	ENSG00000102699	PARP4	TRUE	FALSE
chr13	24501836	T	G	ENST00000381989	ENSG00000102699	PARP4	TRUE	FALSE
chr13	24503643	A	C	ENST00000381989	ENSG00000102699	PARP4	TRUE	FALSE
chr13	24503643	A	G	ENST00000381989	ENSG00000102699	PARP4	TRUE	FALSE
chr13	24503643	A	T	ENST00000381989	ENSG00000102699	PARP4	TRUE	FALSE
chr13	24503644	C	A	ENST00000381989	ENSG00000102699	PARP4	TRUE	FALSE
chr13	24503644	C	G	ENST00000381989	ENSG00000102699	PARP4	TRUE	FALSE
chr13	24503644	C	T	ENST00000381989	ENSG00000102699	PARP4	TRUE	FALSE
chr13	24503647	G	A	ENST00000381989	ENSG00000102699	PARP4	TRUE	TRUE
chr13	24503655	A	C	ENST00000381989	ENSG00000102699	PARP4	TRUE	TRUE
chr13	24503655	A	T	ENST00000381989	ENSG00000102699	PARP4	TRUE	TRUE
chr13	24503658	G	T	ENST00000381989	ENSG00000102699	PARP4	TRUE	TRUE
chr13	24503671	T	A	ENST00000381989	ENSG00000102699	PARP4	TRUE	TRUE
chr13	24503674	C	A	ENST00000381989	ENSG00000102699	PARP4	TRUE	TRUE
chr13	24503683	C	A	ENST00000381989	ENSG00000102699	PARP4	TRUE	TRUE
chr13	24503686	T	A	ENST00000381989	ENSG00000102699	PARP4	TRUE	TRUE
chr13	24503698	G	A	ENST00000381989	ENSG00000102699	PARP4	TRUE	TRUE
chr13	24503704	T	A	ENST00000381989	ENSG00000102699	PARP4	TRUE	TRUE
chr13	24503707	T	A	ENST00000381989	ENSG00000102699	PARP4	TRUE	FALSE
chr13	24503710	T	A	ENST00000381989	ENSG00000102699	PARP4	TRUE	FALSE
chr13	24503713	G	A	ENST00000381989	ENSG00000102699	PARP4	TRUE	FALSE
chr13	24503716	G	A	ENST00000381989	ENSG00000102699	PARP4	TRUE	FALSE
chr13	24503719	G	A	ENST00000381989	ENSG00000102699	PARP4	TRUE	FALSE
chr13	24503724	A	C	ENST00000381989	ENSG00000102699	PARP4	TRUE	FALSE
chr13	24503724	A	T	ENST00000381989	ENSG00000102699	PARP4	TRUE	FALSE
chr13	24503726	G	C	ENST00000381989	ENSG00000102699	PARP4	FALSE	FALSE
chr13	24503726	G	T	ENST00000381989	ENSG00000102699	PARP4	FALSE	FALSE
chr13	24503731	T	A	ENST00000381989	ENSG00000102699	PARP4	FALSE	FALSE
chr13	24503737	T	A	ENST00000381989	ENSG00000102699	PARP4	FALSE	FALSE
chr13	24503739	A	T	ENST00000381989	ENSG00000102699	PARP4	FALSE	FALSE
chr13	24503741	A	T	ENST00000381989	ENSG00000102699	PARP4	FALSE	FALSE
chr13	24503750	A	T	ENST00000381989	ENSG00000102699	PARP4	FALSE	FALSE
chr13	24503767	C	A	ENST00000381989	ENSG00000102699	PARP4	FALSE	FALSE
chr13	24503778	C	A	ENST00000381989	ENSG00000102699	PARP4	TRUE	FALSE
chr13	24503778	C	G	ENST00000381989	ENSG00000102699	PARP4	TRUE	FALSE
chr13	24503778	C	T	ENST00000381989	ENSG00000102699	PARP4	TRUE	FALSE
chr13	24503779	T	A	ENST00000381989	ENSG00000102699	PARP4	TRUE	FALSE
chr13	24503779	T	C	ENST00000381989	ENSG00000102699	PARP4	TRUE	FALSE
chr13	24503779	T	G	ENST00000381989	ENSG00000102699	PARP4	TRUE	FALSE
chr13	24512704	A	C	ENST00000381989	ENSG00000102699	PARP4	TRUE	FALSE
chr13	24512704	A	G	ENST00000381989	ENSG00000102699	PARP4	TRUE	FALSE
chr13	24512704	A	T	ENST00000381989	ENSG00000102699	PARP4	TRUE	FALSE
chr13	24512705	C	A	ENST00000381989	ENSG00000102699	PARP4	TRUE	FALSE
chr13	24512705	C	G	ENST00000381989	ENSG00000102699	PARP4	TRUE	FALSE
chr13	24512705	C	T	ENST00000381989	ENSG00000102699	PARP4	TRUE	FALSE
chr13	24680750	C	T	ENST00000381946	ENSG00000075673	ATP12A	FALSE	FALSE
chr13	24680753	G	A	ENST00000381946	ENSG00000075673	ATP12A	FALSE	FALSE
chr13	24680753	G	C	ENST00000381946	ENSG00000075673	ATP12A	FALSE	FALSE
chr13	24680753	G	T	ENST00000381946	ENSG00000075673	ATP12A	FALSE	FALSE
chr13	24680754	T	A	ENST00000381946	ENSG00000075673	ATP12A	FALSE	FALSE
chr13	24680754	T	C	ENST00000381946	ENSG00000075673	ATP12A	FALSE	FALSE
chr13	24680754	T	G	ENST00000381946	ENSG00000075673	ATP12A	FALSE	FALSE
chr13	24681560	A	C	ENST00000381946	ENSG00000075673	ATP12A	TRUE	FALSE
chr13	24681560	A	G	ENST00000381946	ENSG00000075673	ATP12A	TRUE	FALSE
chr13	24681560	A	T	ENST00000381946	ENSG00000075673	ATP12A	TRUE	FALSE
chr13	24681561	G	A	ENST00000381946	ENSG00000075673	ATP12A	TRUE	FALSE
chr13	24681561	G	C	ENST00000381946	ENSG00000075673	ATP12A	TRUE	FALSE
chr13	24681561	G	T	ENST00000381946	ENSG00000075673	ATP12A	TRUE	FALSE
chr13	24681562	A	T	ENST00000381946	ENSG00000075673	ATP12A	FALSE	FALSE
chr13	24681571	G	T	ENST00000381946	ENSG00000075673	ATP12A	FALSE	FALSE
chr13	24681579	C	A	ENST00000381946	ENSG00000075673	ATP12A	FALSE	FALSE
chr13	24681579	C	G	ENST00000381946	ENSG00000075673	ATP12A	FALSE	FALSE
chr13	24681586	G	T	ENST00000381946	ENSG00000075673	ATP12A	FALSE	FALSE
chr13	24681595	G	T	ENST00000381946	ENSG00000075673	ATP12A	FALSE	FALSE
chr13	24681601	A	T	ENST00000381946	ENSG00000075673	ATP12A	FALSE	FALSE
chr13	24681613	A	T	ENST00000381946	ENSG00000075673	ATP12A	TRUE	FALSE
chr13	24681622	A	T	ENST00000381946	ENSG00000075673	ATP12A	TRUE	FALSE
chr13	24681634	A	T	ENST00000381946	ENSG00000075673	ATP12A	TRUE	TRUE
chr13	24681637	G	T	ENST00000381946	ENSG00000075673	ATP12A	TRUE	TRUE
chr13	24681640	A	T	ENST00000381946	ENSG00000075673	ATP12A	TRUE	TRUE
chr13	24681645	T	A	ENST00000381946	ENSG00000075673	ATP12A	TRUE	TRUE
chr13	24681645	T	G	ENST00000381946	ENSG00000075673	ATP12A	TRUE	TRUE
chr13	24681655	A	T	ENST00000381946	ENSG00000075673	ATP12A	TRUE	TRUE
chr13	24681666	C	A	ENST00000381946	ENSG00000075673	ATP12A	TRUE	TRUE
chr13	24681670	G	T	ENST00000381946	ENSG00000075673	ATP12A	TRUE	TRUE
chr13	24681676	A	T	ENST00000381946	ENSG00000075673	ATP12A	TRUE	TRUE
chr13	24681679	A	T	ENST00000381946	ENSG00000075673	ATP12A	TRUE	TRUE
chr13	24681682	A	T	ENST00000381946	ENSG00000075673	ATP12A	TRUE	TRUE
chr13	24681691	A	T	ENST00000381946	ENSG00000075673	ATP12A	TRUE	TRUE
chr13	24681694	G	T	ENST00000381946	ENSG00000075673	ATP12A	TRUE	TRUE
chr13	24681697	G	T	ENST00000381946	ENSG00000075673	ATP12A	TRUE	TRUE
chr13	24681703	C	T	ENST00000381946	ENSG00000075673	ATP12A	TRUE	TRUE
chr13	24681706	A	T	ENST00000381946	ENSG00000075673	ATP12A	TRUE	TRUE
chr13	24681709	G	T	ENST00000381946	ENSG00000075673	ATP12A	TRUE	TRUE
chr13	24681721	G	A	ENST00000381946	ENSG00000075673	ATP12A	TRUE	FALSE
chr13	24681721	G	C	ENST00000381946	ENSG00000075673	ATP12A	TRUE	FALSE
chr13	24681721	G	T	ENST00000381946	ENSG00000075673	ATP12A	TRUE	FALSE
chr13	24681722	T	A	ENST00000381946	ENSG00000075673	ATP12A	TRUE	FALSE
chr13	24681722	T	C	ENST00000381946	ENSG00000075673	ATP12A	TRUE	FALSE
chr13	24681722	T	G	ENST00000381946	ENSG00000075673	ATP12A	TRUE	FALSE
chr13	24685312	A	C	ENST00000381946	ENSG00000075673	ATP12A	TRUE	FALSE
chr13	24685312	A	G	ENST00000381946	ENSG00000075673	ATP12A	TRUE	FALSE
chr13	24685312	A	T	ENST00000381946	ENSG00000075673	ATP12A	TRUE	FALSE
chr13	24685313	G	A	ENST00000381946	ENSG00000075673	ATP12A	TRUE	FALSE
chr13	24685313	G	C	ENST00000381946	ENSG00000075673	ATP12A	TRUE	FALSE
chr13	24685313	G	T	ENST00000381946	ENSG00000075673	ATP12A	TRUE	FALSE
chr13	24685323	A	T	ENST00000381946	ENSG00000075673	ATP12A	TRUE	TRUE
chr13	24685338	G	T	ENST00000381946	ENSG00000075673	ATP12A	TRUE	TRUE
chr13	24685342	T	A	ENST00000381946	ENSG00000075673	ATP12A	TRUE	TRUE
chr13	24685344	G	T	ENST00000381946	ENSG00000075673	ATP12A	TRUE	TRUE
chr13	24685347	G	T	ENST00000381946	ENSG00000075673	ATP12A	TRUE	TRUE
chr13	24685350	A	T	ENST00000381946	ENSG00000075673	ATP12A	TRUE	TRUE
chr13	24685355	T	A	ENST00000381946	ENSG00000075673	ATP12A	TRUE	TRUE
chr13	24685355	T	G	ENST00000381946	ENSG00000075673	ATP12A	TRUE	TRUE
chr13	24685374	G	A	ENST00000381946	ENSG00000075673	ATP12A	TRUE	FALSE
chr13	24685374	G	C	ENST00000381946	ENSG00000075673	ATP12A	TRUE	FALSE
chr13	24685374	G	T	ENST00000381946	ENSG00000075673	ATP12A	TRUE	FALSE
chr13	24685375	T	A	ENST00000381946	ENSG00000075673	ATP12A	TRUE	FALSE
chr13	24685375	T	C	ENST00000381946	ENSG00000075673	ATP12A	TRUE	FALSE
chr13	24685375	T	G	ENST00000381946	ENSG00000075673	ATP12A	TRUE	FALSE
chr13	24688317	A	C	ENST00000381946	ENSG00000075673	ATP12A	TRUE	FALSE
chr13	24688317	A	G	ENST00000381946	ENSG00000075673	ATP12A	TRUE	FALSE
chr13	24688317	A	T	ENST00000381946	ENSG00000075673	ATP12A	TRUE	FALSE
chr13	24688318	G	A	ENST00000381946	ENSG00000075673	ATP12A	TRUE	FALSE
chr13	24688318	G	C	ENST00000381946	ENSG00000075673	ATP12A	TRUE	FALSE
chr13	24688318	G	T	ENST00000381946	ENSG00000075673	ATP12A	TRUE	FALSE
chr13	24688334	A	T	ENST00000381946	ENSG00000075673	ATP12A	TRUE	TRUE
chr13	24688343	G	T	ENST00000381946	ENSG00000075673	ATP12A	TRUE	TRUE
chr13	24688385	A	T	ENST00000381946	ENSG00000075673	ATP12A	TRUE	TRUE
chr13	24688388	C	T	ENST00000381946	ENSG00000075673	ATP12A	TRUE	TRUE
chr13	24688397	G	T	ENST00000381946	ENSG00000075673	ATP12A	TRUE	TRUE
chr13	24688406	A	T	ENST00000381946	ENSG00000075673	ATP12A	TRUE	TRUE
chr13	24688415	A	T	ENST00000381946	ENSG00000075673	ATP12A	TRUE	TRUE
chr13	24688418	C	T	ENST00000381946	ENSG00000075673	ATP12A	TRUE	TRUE
chr13	24688449	G	A	ENST00000381946	ENSG00000075673	ATP12A	TRUE	TRUE
chr13	24688450	G	A	ENST00000381946	ENSG00000075673	ATP12A	TRUE	TRUE
chr13	24688468	T	A	ENST00000381946	ENSG00000075673	ATP12A	TRUE	TRUE
chr13	24688470	G	A	ENST00000381946	ENSG00000075673	ATP12A	TRUE	TRUE
chr13	24688471	G	A	ENST00000381946	ENSG00000075673	ATP12A	TRUE	TRUE
chr13	24688480	T	A	ENST00000381946	ENSG00000075673	ATP12A	TRUE	TRUE
chr13	24688480	T	G	ENST00000381946	ENSG00000075673	ATP12A	TRUE	TRUE
chr13	24688487	C	T	ENST00000381946	ENSG00000075673	ATP12A	TRUE	TRUE
chr13	24688492	C	A	ENST00000381946	ENSG00000075673	ATP12A	TRUE	TRUE
chr13	24688492	C	G	ENST00000381946	ENSG00000075673	ATP12A	TRUE	TRUE
chr13	24688502	A	T	ENST00000381946	ENSG00000075673	ATP12A	TRUE	TRUE
chr13	24688523	G	A	ENST00000381946	ENSG00000075673	ATP12A	TRUE	FALSE
chr13	24688523	G	C	ENST00000381946	ENSG00000075673	ATP12A	TRUE	FALSE
chr13	24688523	G	T	ENST00000381946	ENSG00000075673	ATP12A	TRUE	FALSE
chr13	24688524	T	A	ENST00000381946	ENSG00000075673	ATP12A	TRUE	FALSE
chr13	24688524	T	C	ENST00000381946	ENSG00000075673	ATP12A	TRUE	FALSE
chr13	24688524	T	G	ENST00000381946	ENSG00000075673	ATP12A	TRUE	FALSE
chr13	24689260	A	C	ENST00000381946	ENSG00000075673	ATP12A	TRUE	FALSE
chr13	24689260	A	G	ENST00000381946	ENSG00000075673	ATP12A	TRUE	FALSE
chr13	24689260	A	T	ENST00000381946	ENSG00000075673	ATP12A	TRUE	FALSE
chr13	24689261	G	A	ENST00000381946	ENSG00000075673	ATP12A	TRUE	FALSE
chr13	24689261	G	C	ENST00000381946	ENSG00000075673	ATP12A	TRUE	FALSE
chr13	24689261	G	T	ENST00000381946	ENSG00000075673	ATP12A	TRUE	FALSE
chr13	24689267	C	A	ENST00000381946	ENSG00000075673	ATP12A	TRUE	TRUE
chr13	24689267	C	G	ENST00000381946	ENSG00000075673	ATP12A	TRUE	TRUE
chr13	24689269	T	A	ENST00000381946	ENSG00000075673	ATP12A	TRUE	TRUE
chr13	24689276	T	A	ENST00000381946	ENSG00000075673	ATP12A	TRUE	TRUE
chr13	24689299	T	A	ENST00000381946	ENSG00000075673	ATP12A	TRUE	TRUE
chr13	24689299	T	G	ENST00000381946	ENSG00000075673	ATP12A	TRUE	TRUE
chr13	24689318	T	A	ENST00000381946	ENSG00000075673	ATP12A	TRUE	TRUE
chr13	24689318	T	G	ENST00000381946	ENSG00000075673	ATP12A	TRUE	TRUE
chr13	24689321	C	A	ENST00000381946	ENSG00000075673	ATP12A	TRUE	TRUE
chr13	24689321	C	G	ENST00000381946	ENSG00000075673	ATP12A	TRUE	TRUE
chr13	24689322	C	T	ENST00000381946	ENSG00000075673	ATP12A	TRUE	TRUE
chr13	24689325	G	T	ENST00000381946	ENSG00000075673	ATP12A	TRUE	TRUE
chr13	24689331	A	T	ENST00000381946	ENSG00000075673	ATP12A	TRUE	TRUE
chr13	24689361	A	T	ENST00000381946	ENSG00000075673	ATP12A	TRUE	TRUE
chr13	24689373	C	T	ENST00000381946	ENSG00000075673	ATP12A	TRUE	TRUE
chr13	24689376	G	A	ENST00000381946	ENSG00000075673	ATP12A	TRUE	FALSE
chr13	24689376	G	C	ENST00000381946	ENSG00000075673	ATP12A	TRUE	FALSE
chr13	24689376	G	T	ENST00000381946	ENSG00000075673	ATP12A	TRUE	FALSE
chr13	24689377	T	A	ENST00000381946	ENSG00000075673	ATP12A	TRUE	FALSE
chr13	24689377	T	C	ENST00000381946	ENSG00000075673	ATP12A	TRUE	FALSE
chr13	24689377	T	G	ENST00000381946	ENSG00000075673	ATP12A	TRUE	FALSE
chr13	24690336	A	C	ENST00000381946	ENSG00000075673	ATP12A	TRUE	FALSE
chr13	24690336	A	G	ENST00000381946	ENSG00000075673	ATP12A	TRUE	FALSE
chr13	24690336	A	T	ENST00000381946	ENSG00000075673	ATP12A	TRUE	FALSE
chr13	24690337	G	A	ENST00000381946	ENSG00000075673	ATP12A	TRUE	FALSE
chr13	24690337	G	C	ENST00000381946	ENSG00000075673	ATP12A	TRUE	FALSE
chr13	24690337	G	T	ENST00000381946	ENSG00000075673	ATP12A	TRUE	FALSE
chr13	24690338	C	T	ENST00000381946	ENSG00000075673	ATP12A	TRUE	TRUE
chr13	24690353	C	T	ENST00000381946	ENSG00000075673	ATP12A	TRUE	TRUE
chr13	24690362	G	T	ENST00000381946	ENSG00000075673	ATP12A	TRUE	TRUE
chr13	24690365	A	T	ENST00000381946	ENSG00000075673	ATP12A	TRUE	TRUE
chr13	24690368	A	T	ENST00000381946	ENSG00000075673	ATP12A	TRUE	TRUE
chr13	24690381	C	A	ENST00000381946	ENSG00000075673	ATP12A	TRUE	TRUE
chr13	24690381	C	G	ENST00000381946	ENSG00000075673	ATP12A	TRUE	TRUE
chr13	24690383	G	T	ENST00000381946	ENSG00000075673	ATP12A	TRUE	TRUE
chr13	24690386	C	T	ENST00000381946	ENSG00000075673	ATP12A	TRUE	TRUE
chr13	24690410	G	T	ENST00000381946	ENSG00000075673	ATP12A	TRUE	TRUE
chr13	24690416	A	T	ENST00000381946	ENSG00000075673	ATP12A	TRUE	TRUE
chr13	24690419	G	T	ENST00000381946	ENSG00000075673	ATP12A	TRUE	TRUE
chr13	24690422	G	T	ENST00000381946	ENSG00000075673	ATP12A	TRUE	TRUE
chr13	24690428	C	T	ENST00000381946	ENSG00000075673	ATP12A	TRUE	TRUE
chr13	24690461	C	T	ENST00000381946	ENSG00000075673	ATP12A	TRUE	TRUE
chr13	24690469	T	A	ENST00000381946	ENSG00000075673	ATP12A	TRUE	TRUE
chr13	24690473	G	A	ENST00000381946	ENSG00000075673	ATP12A	TRUE	FALSE
chr13	24690473	G	C	ENST00000381946	ENSG00000075673	ATP12A	TRUE	FALSE
chr13	24690473	G	T	ENST00000381946	ENSG00000075673	ATP12A	TRUE	FALSE
chr13	24690474	T	A	ENST00000381946	ENSG00000075673	ATP12A	TRUE	FALSE
chr13	24690474	T	C	ENST00000381946	ENSG00000075673	ATP12A	TRUE	FALSE
chr13	24690474	T	G	ENST00000381946	ENSG00000075673	ATP12A	TRUE	FALSE
chr13	24690602	A	C	ENST00000381946	ENSG00000075673	ATP12A	TRUE	FALSE
chr13	24690602	A	G	ENST00000381946	ENSG00000075673	ATP12A	TRUE	FALSE
chr13	24690602	A	T	ENST00000381946	ENSG00000075673	ATP12A	TRUE	FALSE
chr13	24690603	G	A	ENST00000381946	ENSG00000075673	ATP12A	TRUE	FALSE
chr13	24690603	G	C	ENST00000381946	ENSG00000075673	ATP12A	TRUE	FALSE
chr13	24690603	G	T	ENST00000381946	ENSG00000075673	ATP12A	TRUE	FALSE
chr13	24690614	C	A	ENST00000381946	ENSG00000075673	ATP12A	TRUE	TRUE
chr13	24690614	C	G	ENST00000381946	ENSG00000075673	ATP12A	TRUE	TRUE
chr13	24690628	G	T	ENST00000381946	ENSG00000075673	ATP12A	TRUE	TRUE
chr13	24690634	G	T	ENST00000381946	ENSG00000075673	ATP12A	TRUE	TRUE
chr13	24690640	C	T	ENST00000381946	ENSG00000075673	ATP12A	TRUE	TRUE
chr13	24690655	G	T	ENST00000381946	ENSG00000075673	ATP12A	TRUE	TRUE
chr13	24690667	G	T	ENST00000381946	ENSG00000075673	ATP12A	TRUE	TRUE
chr13	24690679	G	T	ENST00000381946	ENSG00000075673	ATP12A	TRUE	TRUE
chr13	24690685	A	T	ENST00000381946	ENSG00000075673	ATP12A	TRUE	TRUE
chr13	24690696	C	A	ENST00000381946	ENSG00000075673	ATP12A	TRUE	TRUE
chr13	24690702	T	A	ENST00000381946	ENSG00000075673	ATP12A	TRUE	TRUE
chr13	24690702	T	G	ENST00000381946	ENSG00000075673	ATP12A	TRUE	TRUE
chr13	24690714	T	A	ENST00000381946	ENSG00000075673	ATP12A	TRUE	TRUE
chr13	24690718	G	T	ENST00000381946	ENSG00000075673	ATP12A	TRUE	TRUE
chr13	24690722	G	A	ENST00000381946	ENSG00000075673	ATP12A	TRUE	FALSE
chr13	24690722	G	C	ENST00000381946	ENSG00000075673	ATP12A	TRUE	FALSE
chr13	24690722	G	T	ENST00000381946	ENSG00000075673	ATP12A	TRUE	FALSE
chr13	24690723	T	A	ENST00000381946	ENSG00000075673	ATP12A	TRUE	FALSE
chr13	24690723	T	C	ENST00000381946	ENSG00000075673	ATP12A	TRUE	FALSE
chr13	24690723	T	G	ENST00000381946	ENSG00000075673	ATP12A	TRUE	FALSE
chr13	24690980	A	C	ENST00000381946	ENSG00000075673	ATP12A	TRUE	FALSE
chr13	24690980	A	G	ENST00000381946	ENSG00000075673	ATP12A	TRUE	FALSE
chr13	24690980	A	T	ENST00000381946	ENSG00000075673	ATP12A	TRUE	FALSE
chr13	24690981	G	A	ENST00000381946	ENSG00000075673	ATP12A	TRUE	FALSE
chr13	24690981	G	C	ENST00000381946	ENSG00000075673	ATP12A	TRUE	FALSE
chr13	24690981	G	T	ENST00000381946	ENSG00000075673	ATP12A	TRUE	FALSE
chr13	24691042	C	A	ENST00000381946	ENSG00000075673	ATP12A	TRUE	TRUE
chr13	24691042	C	G	ENST00000381946	ENSG00000075673	ATP12A	TRUE	TRUE
chr13	24691045	T	A	ENST00000381946	ENSG00000075673	ATP12A	TRUE	TRUE
chr13	24691051	C	A	ENST00000381946	ENSG00000075673	ATP12A	TRUE	TRUE
chr13	24691051	C	G	ENST00000381946	ENSG00000075673	ATP12A	TRUE	TRUE
chr13	24691053	G	T	ENST00000381946	ENSG00000075673	ATP12A	TRUE	TRUE
chr13	24691059	G	T	ENST00000381946	ENSG00000075673	ATP12A	TRUE	TRUE
chr13	24691065	G	T	ENST00000381946	ENSG00000075673	ATP12A	TRUE	TRUE
chr13	24691068	A	T	ENST00000381946	ENSG00000075673	ATP12A	TRUE	TRUE
chr13	24691086	G	T	ENST00000381946	ENSG00000075673	ATP12A	TRUE	TRUE
chr13	24691092	G	T	ENST00000381946	ENSG00000075673	ATP12A	TRUE	TRUE
chr13	24691116	G	T	ENST00000381946	ENSG00000075673	ATP12A	TRUE	TRUE
chr13	24691167	A	T	ENST00000381946	ENSG00000075673	ATP12A	TRUE	TRUE
chr13	24691172	T	A	ENST00000381946	ENSG00000075673	ATP12A	TRUE	TRUE
chr13	24691172	T	G	ENST00000381946	ENSG00000075673	ATP12A	TRUE	TRUE
chr13	24691173	C	T	ENST00000381946	ENSG00000075673	ATP12A	TRUE	TRUE
chr13	24691227	G	T	ENST00000381946	ENSG00000075673	ATP12A	TRUE	TRUE
chr13	24691251	G	A	ENST00000381946	ENSG00000075673	ATP12A	TRUE	FALSE
chr13	24691251	G	C	ENST00000381946	ENSG00000075673	ATP12A	TRUE	FALSE
chr13	24691251	G	T	ENST00000381946	ENSG00000075673	ATP12A	TRUE	FALSE
chr13	24691252	T	A	ENST00000381946	ENSG00000075673	ATP12A	TRUE	FALSE
chr13	24691252	T	C	ENST00000381946	ENSG00000075673	ATP12A	TRUE	FALSE
chr13	24691252	T	G	ENST00000381946	ENSG00000075673	ATP12A	TRUE	FALSE
chr13	24692427	A	C	ENST00000381946	ENSG00000075673	ATP12A	TRUE	FALSE
chr13	24692427	A	G	ENST00000381946	ENSG00000075673	ATP12A	TRUE	FALSE
chr13	24692427	A	T	ENST00000381946	ENSG00000075673	ATP12A	TRUE	FALSE
chr13	24692428	G	A	ENST00000381946	ENSG00000075673	ATP12A	TRUE	FALSE
chr13	24692428	G	C	ENST00000381946	ENSG00000075673	ATP12A	TRUE	FALSE
chr13	24692428	G	T	ENST00000381946	ENSG00000075673	ATP12A	TRUE	FALSE
chr13	24692439	C	A	ENST00000381946	ENSG00000075673	ATP12A	TRUE	TRUE
chr13	24692450	A	T	ENST00000381946	ENSG00000075673	ATP12A	TRUE	TRUE
chr13	24692462	A	T	ENST00000381946	ENSG00000075673	ATP12A	TRUE	TRUE
chr13	24692465	A	T	ENST00000381946	ENSG00000075673	ATP12A	TRUE	TRUE
chr13	24692473	C	A	ENST00000381946	ENSG00000075673	ATP12A	TRUE	TRUE
chr13	24692480	A	T	ENST00000381946	ENSG00000075673	ATP12A	TRUE	TRUE
chr13	24692489	G	T	ENST00000381946	ENSG00000075673	ATP12A	TRUE	TRUE
chr13	24692498	G	T	ENST00000381946	ENSG00000075673	ATP12A	TRUE	TRUE
chr13	24692527	C	A	ENST00000381946	ENSG00000075673	ATP12A	TRUE	TRUE
chr13	24692529	C	A	ENST00000381946	ENSG00000075673	ATP12A	TRUE	TRUE
chr13	24692534	A	T	ENST00000381946	ENSG00000075673	ATP12A	TRUE	TRUE
chr13	24692552	C	T	ENST00000381946	ENSG00000075673	ATP12A	TRUE	TRUE
chr13	24692580	G	A	ENST00000381946	ENSG00000075673	ATP12A	TRUE	TRUE
chr13	24692581	G	A	ENST00000381946	ENSG00000075673	ATP12A	TRUE	TRUE
chr13	24692591	C	T	ENST00000381946	ENSG00000075673	ATP12A	TRUE	TRUE
chr13	24692615	G	T	ENST00000381946	ENSG00000075673	ATP12A	TRUE	TRUE
chr13	24692625	C	A	ENST00000381946	ENSG00000075673	ATP12A	TRUE	TRUE
chr13	24692625	C	G	ENST00000381946	ENSG00000075673	ATP12A	TRUE	TRUE
chr13	24692628	G	A	ENST00000381946	ENSG00000075673	ATP12A	TRUE	FALSE
chr13	24692628	G	C	ENST00000381946	ENSG00000075673	ATP12A	TRUE	FALSE
chr13	24692628	G	T	ENST00000381946	ENSG00000075673	ATP12A	TRUE	FALSE
chr13	24692629	T	A	ENST00000381946	ENSG00000075673	ATP12A	TRUE	FALSE
chr13	24692629	T	C	ENST00000381946	ENSG00000075673	ATP12A	TRUE	FALSE
chr13	24692629	T	G	ENST00000381946	ENSG00000075673	ATP12A	TRUE	FALSE
chr13	24692785	A	C	ENST00000381946	ENSG00000075673	ATP12A	FALSE	FALSE
chr13	24692785	A	G	ENST00000381946	ENSG00000075673	ATP12A	FALSE	FALSE
chr13	24692785	A	T	ENST00000381946	ENSG00000075673	ATP12A	FALSE	FALSE
chr13	24692786	G	A	ENST00000381946	ENSG00000075673	ATP12A	FALSE	FALSE
chr13	24692786	G	C	ENST00000381946	ENSG00000075673	ATP12A	FALSE	FALSE
chr13	24692786	G	T	ENST00000381946	ENSG00000075673	ATP12A	FALSE	FALSE
chr13	24692789	C	T	ENST00000381946	ENSG00000075673	ATP12A	TRUE	TRUE
chr13	24692801	C	T	ENST00000381946	ENSG00000075673	ATP12A	TRUE	TRUE
chr13	24692817	G	A	ENST00000381946	ENSG00000075673	ATP12A	TRUE	TRUE
chr13	24692818	G	A	ENST00000381946	ENSG00000075673	ATP12A	TRUE	TRUE
chr13	24692826	T	A	ENST00000381946	ENSG00000075673	ATP12A	TRUE	TRUE
chr13	24692826	T	G	ENST00000381946	ENSG00000075673	ATP12A	TRUE	TRUE
chr13	24692831	A	T	ENST00000381946	ENSG00000075673	ATP12A	TRUE	TRUE
chr13	24692844	T	A	ENST00000381946	ENSG00000075673	ATP12A	TRUE	TRUE
chr13	24692848	T	A	ENST00000381946	ENSG00000075673	ATP12A	TRUE	TRUE
chr13	24692852	C	T	ENST00000381946	ENSG00000075673	ATP12A	TRUE	TRUE
chr13	24692858	G	T	ENST00000381946	ENSG00000075673	ATP12A	TRUE	TRUE
chr13	24692864	A	T	ENST00000381946	ENSG00000075673	ATP12A	TRUE	TRUE
chr13	24692870	G	T	ENST00000381946	ENSG00000075673	ATP12A	TRUE	TRUE
chr13	24692873	C	T	ENST00000381946	ENSG00000075673	ATP12A	TRUE	TRUE
chr13	24692876	G	T	ENST00000381946	ENSG00000075673	ATP12A	TRUE	TRUE
chr13	24692894	A	T	ENST00000381946	ENSG00000075673	ATP12A	TRUE	TRUE
chr13	24692897	G	A	ENST00000381946	ENSG00000075673	ATP12A	FALSE	FALSE
chr13	24692897	G	C	ENST00000381946	ENSG00000075673	ATP12A	FALSE	FALSE
chr13	24692897	G	T	ENST00000381946	ENSG00000075673	ATP12A	FALSE	FALSE
chr13	24692898	T	A	ENST00000381946	ENSG00000075673	ATP12A	FALSE	FALSE
chr13	24692898	T	C	ENST00000381946	ENSG00000075673	ATP12A	FALSE	FALSE
chr13	24692898	T	G	ENST00000381946	ENSG00000075673	ATP12A	FALSE	FALSE
chr13	24694442	A	C	ENST00000381946	ENSG00000075673	ATP12A	TRUE	FALSE
chr13	24694442	A	G	ENST00000381946	ENSG00000075673	ATP12A	TRUE	FALSE
chr13	24694442	A	T	ENST00000381946	ENSG00000075673	ATP12A	TRUE	FALSE
chr13	24694443	G	A	ENST00000381946	ENSG00000075673	ATP12A	TRUE	FALSE
chr13	24694443	G	C	ENST00000381946	ENSG00000075673	ATP12A	TRUE	FALSE
chr13	24694443	G	T	ENST00000381946	ENSG00000075673	ATP12A	TRUE	FALSE
chr13	24694444	A	T	ENST00000381946	ENSG00000075673	ATP12A	TRUE	TRUE
chr13	24694456	G	T	ENST00000381946	ENSG00000075673	ATP12A	TRUE	TRUE
chr13	24694466	C	A	ENST00000381946	ENSG00000075673	ATP12A	TRUE	TRUE
chr13	24694466	C	G	ENST00000381946	ENSG00000075673	ATP12A	TRUE	TRUE
chr13	24694468	G	T	ENST00000381946	ENSG00000075673	ATP12A	TRUE	TRUE
chr13	24694481	T	A	ENST00000381946	ENSG00000075673	ATP12A	TRUE	TRUE
chr13	24694481	T	G	ENST00000381946	ENSG00000075673	ATP12A	TRUE	TRUE
chr13	24694483	A	T	ENST00000381946	ENSG00000075673	ATP12A	TRUE	TRUE
chr13	24694490	C	A	ENST00000381946	ENSG00000075673	ATP12A	TRUE	TRUE
chr13	24694490	C	G	ENST00000381946	ENSG00000075673	ATP12A	TRUE	TRUE
chr13	24694492	G	T	ENST00000381946	ENSG00000075673	ATP12A	TRUE	TRUE
chr13	24694502	T	A	ENST00000381946	ENSG00000075673	ATP12A	TRUE	TRUE
chr13	24694516	G	T	ENST00000381946	ENSG00000075673	ATP12A	TRUE	TRUE
chr13	24694522	A	T	ENST00000381946	ENSG00000075673	ATP12A	TRUE	TRUE
chr13	24694525	A	T	ENST00000381946	ENSG00000075673	ATP12A	TRUE	TRUE
chr13	24694528	A	T	ENST00000381946	ENSG00000075673	ATP12A	TRUE	TRUE
chr13	24694537	A	T	ENST00000381946	ENSG00000075673	ATP12A	TRUE	TRUE
chr13	24694546	G	T	ENST00000381946	ENSG00000075673	ATP12A	TRUE	TRUE
chr13	24694570	A	T	ENST00000381946	ENSG00000075673	ATP12A	TRUE	TRUE
chr13	24694576	C	T	ENST00000381946	ENSG00000075673	ATP12A	TRUE	TRUE
chr13	24694579	G	A	ENST00000381946	ENSG00000075673	ATP12A	TRUE	FALSE
chr13	24694579	G	C	ENST00000381946	ENSG00000075673	ATP12A	TRUE	FALSE
chr13	24694579	G	T	ENST00000381946	ENSG00000075673	ATP12A	TRUE	FALSE
chr13	24694580	T	A	ENST00000381946	ENSG00000075673	ATP12A	TRUE	FALSE
chr13	24694580	T	C	ENST00000381946	ENSG00000075673	ATP12A	TRUE	FALSE
chr13	24694580	T	G	ENST00000381946	ENSG00000075673	ATP12A	TRUE	FALSE
chr13	24698656	A	C	ENST00000381946	ENSG00000075673	ATP12A	TRUE	FALSE
chr13	24698656	A	G	ENST00000381946	ENSG00000075673	ATP12A	TRUE	FALSE
chr13	24698656	A	T	ENST00000381946	ENSG00000075673	ATP12A	TRUE	FALSE
chr13	24698657	G	A	ENST00000381946	ENSG00000075673	ATP12A	TRUE	FALSE
chr13	24698657	G	C	ENST00000381946	ENSG00000075673	ATP12A	TRUE	FALSE
chr13	24698657	G	T	ENST00000381946	ENSG00000075673	ATP12A	TRUE	FALSE
chr13	24698670	G	T	ENST00000381946	ENSG00000075673	ATP12A	TRUE	TRUE
chr13	24698691	A	T	ENST00000381946	ENSG00000075673	ATP12A	TRUE	TRUE
chr13	24698712	A	T	ENST00000381946	ENSG00000075673	ATP12A	TRUE	TRUE
chr13	24698724	G	T	ENST00000381946	ENSG00000075673	ATP12A	TRUE	TRUE
chr13	24698736	G	T	ENST00000381946	ENSG00000075673	ATP12A	TRUE	TRUE
chr13	24698739	A	T	ENST00000381946	ENSG00000075673	ATP12A	TRUE	TRUE
chr13	24698744	C	A	ENST00000381946	ENSG00000075673	ATP12A	TRUE	TRUE
chr13	24698766	G	T	ENST00000381946	ENSG00000075673	ATP12A	TRUE	TRUE
chr13	24698769	G	T	ENST00000381946	ENSG00000075673	ATP12A	TRUE	TRUE
chr13	24698784	A	T	ENST00000381946	ENSG00000075673	ATP12A	TRUE	TRUE
chr13	24698796	A	T	ENST00000381946	ENSG00000075673	ATP12A	TRUE	TRUE
chr13	24698816	C	A	ENST00000381946	ENSG00000075673	ATP12A	TRUE	TRUE
chr13	24698816	C	G	ENST00000381946	ENSG00000075673	ATP12A	TRUE	TRUE
chr13	24698820	G	T	ENST00000381946	ENSG00000075673	ATP12A	TRUE	TRUE
chr13	24698833	T	A	ENST00000381946	ENSG00000075673	ATP12A	TRUE	TRUE
chr13	24698838	G	T	ENST00000381946	ENSG00000075673	ATP12A	TRUE	TRUE
chr13	24698851	G	A	ENST00000381946	ENSG00000075673	ATP12A	TRUE	FALSE
chr13	24698851	G	C	ENST00000381946	ENSG00000075673	ATP12A	TRUE	FALSE
chr13	24698851	G	T	ENST00000381946	ENSG00000075673	ATP12A	TRUE	FALSE
chr13	24698852	T	A	ENST00000381946	ENSG00000075673	ATP12A	TRUE	FALSE
chr13	24698852	T	C	ENST00000381946	ENSG00000075673	ATP12A	TRUE	FALSE
chr13	24698852	T	G	ENST00000381946	ENSG00000075673	ATP12A	TRUE	FALSE
chr13	24700745	A	C	ENST00000381946	ENSG00000075673	ATP12A	TRUE	FALSE
chr13	24700745	A	G	ENST00000381946	ENSG00000075673	ATP12A	TRUE	FALSE
chr13	24700745	A	T	ENST00000381946	ENSG00000075673	ATP12A	TRUE	FALSE
chr13	24700746	G	A	ENST00000381946	ENSG00000075673	ATP12A	TRUE	FALSE
chr13	24700746	G	C	ENST00000381946	ENSG00000075673	ATP12A	TRUE	FALSE
chr13	24700746	G	T	ENST00000381946	ENSG00000075673	ATP12A	TRUE	FALSE
chr13	24700754	T	A	ENST00000381946	ENSG00000075673	ATP12A	TRUE	TRUE
chr13	24700763	C	A	ENST00000381946	ENSG00000075673	ATP12A	TRUE	TRUE
chr13	24700763	C	G	ENST00000381946	ENSG00000075673	ATP12A	TRUE	TRUE
chr13	24700776	G	T	ENST00000381946	ENSG00000075673	ATP12A	TRUE	TRUE
chr13	24700785	G	T	ENST00000381946	ENSG00000075673	ATP12A	TRUE	TRUE
chr13	24700793	C	A	ENST00000381946	ENSG00000075673	ATP12A	TRUE	TRUE
chr13	24700793	C	G	ENST00000381946	ENSG00000075673	ATP12A	TRUE	TRUE
chr13	24700795	C	A	ENST00000381946	ENSG00000075673	ATP12A	TRUE	TRUE
chr13	24700795	C	G	ENST00000381946	ENSG00000075673	ATP12A	TRUE	TRUE
chr13	24700838	T	A	ENST00000381946	ENSG00000075673	ATP12A	TRUE	TRUE
chr13	24700845	G	T	ENST00000381946	ENSG00000075673	ATP12A	TRUE	TRUE
chr13	24700852	T	A	ENST00000381946	ENSG00000075673	ATP12A	TRUE	TRUE
chr13	24700855	C	A	ENST00000381946	ENSG00000075673	ATP12A	TRUE	TRUE
chr13	24700855	C	G	ENST00000381946	ENSG00000075673	ATP12A	TRUE	TRUE
chr13	24700899	A	T	ENST00000381946	ENSG00000075673	ATP12A	TRUE	TRUE
chr13	24700904	C	A	ENST00000381946	ENSG00000075673	ATP12A	TRUE	TRUE
chr13	24700920	A	T	ENST00000381946	ENSG00000075673	ATP12A	TRUE	TRUE
chr13	24700923	G	A	ENST00000381946	ENSG00000075673	ATP12A	TRUE	FALSE
chr13	24700923	G	C	ENST00000381946	ENSG00000075673	ATP12A	TRUE	FALSE
chr13	24700923	G	T	ENST00000381946	ENSG00000075673	ATP12A	TRUE	FALSE
chr13	24700924	T	A	ENST00000381946	ENSG00000075673	ATP12A	TRUE	FALSE
chr13	24700924	T	C	ENST00000381946	ENSG00000075673	ATP12A	TRUE	FALSE
chr13	24700924	T	G	ENST00000381946	ENSG00000075673	ATP12A	TRUE	FALSE
chr13	24701933	A	C	ENST00000381946	ENSG00000075673	ATP12A	TRUE	FALSE
chr13	24701933	A	G	ENST00000381946	ENSG00000075673	ATP12A	TRUE	FALSE
chr13	24701933	A	T	ENST00000381946	ENSG00000075673	ATP12A	TRUE	FALSE
chr13	24701934	G	A	ENST00000381946	ENSG00000075673	ATP12A	TRUE	FALSE
chr13	24701934	G	C	ENST00000381946	ENSG00000075673	ATP12A	TRUE	FALSE
chr13	24701934	G	T	ENST00000381946	ENSG00000075673	ATP12A	TRUE	FALSE
chr13	24701971	A	T	ENST00000381946	ENSG00000075673	ATP12A	TRUE	TRUE
chr13	24701983	A	T	ENST00000381946	ENSG00000075673	ATP12A	TRUE	TRUE
chr13	24702002	C	A	ENST00000381946	ENSG00000075673	ATP12A	TRUE	TRUE
chr13	24702002	C	G	ENST00000381946	ENSG00000075673	ATP12A	TRUE	TRUE
chr13	24702013	G	T	ENST00000381946	ENSG00000075673	ATP12A	TRUE	TRUE
chr13	24702022	G	T	ENST00000381946	ENSG00000075673	ATP12A	TRUE	TRUE
chr13	24702055	G	T	ENST00000381946	ENSG00000075673	ATP12A	TRUE	TRUE
chr13	24702058	C	T	ENST00000381946	ENSG00000075673	ATP12A	TRUE	TRUE
chr13	24702067	A	T	ENST00000381946	ENSG00000075673	ATP12A	TRUE	TRUE
chr13	24702072	G	A	ENST00000381946	ENSG00000075673	ATP12A	TRUE	FALSE
chr13	24702072	G	C	ENST00000381946	ENSG00000075673	ATP12A	TRUE	FALSE
chr13	24702072	G	T	ENST00000381946	ENSG00000075673	ATP12A	TRUE	FALSE
chr13	24702073	T	A	ENST00000381946	ENSG00000075673	ATP12A	TRUE	FALSE
chr13	24702073	T	C	ENST00000381946	ENSG00000075673	ATP12A	TRUE	FALSE
chr13	24702073	T	G	ENST00000381946	ENSG00000075673	ATP12A	TRUE	FALSE
chr13	24706311	A	C	ENST00000381946	ENSG00000075673	ATP12A	TRUE	FALSE
chr13	24706311	A	G	ENST00000381946	ENSG00000075673	ATP12A	TRUE	FALSE
chr13	24706311	A	T	ENST00000381946	ENSG00000075673	ATP12A	TRUE	FALSE
chr13	24706312	G	A	ENST00000381946	ENSG00000075673	ATP12A	TRUE	FALSE
chr13	24706312	G	C	ENST00000381946	ENSG00000075673	ATP12A	TRUE	FALSE
chr13	24706312	G	T	ENST00000381946	ENSG00000075673	ATP12A	TRUE	FALSE
chr13	24706320	A	T	ENST00000381946	ENSG00000075673	ATP12A	TRUE	TRUE
chr13	24706344	G	T	ENST00000381946	ENSG00000075673	ATP12A	TRUE	TRUE
chr13	24706350	A	T	ENST00000381946	ENSG00000075673	ATP12A	TRUE	TRUE
chr13	24706363	C	A	ENST00000381946	ENSG00000075673	ATP12A	TRUE	TRUE
chr13	24706363	C	G	ENST00000381946	ENSG00000075673	ATP12A	TRUE	TRUE
chr13	24706365	G	T	ENST00000381946	ENSG00000075673	ATP12A	TRUE	TRUE
chr13	24706368	C	T	ENST00000381946	ENSG00000075673	ATP12A	TRUE	TRUE
chr13	24706377	G	T	ENST00000381946	ENSG00000075673	ATP12A	TRUE	TRUE
chr13	24706384	T	A	ENST00000381946	ENSG00000075673	ATP12A	TRUE	TRUE
chr13	24706384	T	G	ENST00000381946	ENSG00000075673	ATP12A	TRUE	TRUE
chr13	24706394	C	A	ENST00000381946	ENSG00000075673	ATP12A	TRUE	TRUE
chr13	24706394	C	G	ENST00000381946	ENSG00000075673	ATP12A	TRUE	TRUE
chr13	24706395	C	T	ENST00000381946	ENSG00000075673	ATP12A	TRUE	TRUE
chr13	24706398	G	T	ENST00000381946	ENSG00000075673	ATP12A	TRUE	TRUE
chr13	24706425	C	T	ENST00000381946	ENSG00000075673	ATP12A	TRUE	TRUE
chr13	24706428	C	T	ENST00000381946	ENSG00000075673	ATP12A	TRUE	TRUE
chr13	24706431	A	T	ENST00000381946	ENSG00000075673	ATP12A	TRUE	TRUE
chr13	24706446	G	T	ENST00000381946	ENSG00000075673	ATP12A	TRUE	TRUE
chr13	24706454	T	A	ENST00000381946	ENSG00000075673	ATP12A	TRUE	TRUE
chr13	24706455	C	T	ENST00000381946	ENSG00000075673	ATP12A	TRUE	TRUE
chr13	24706461	C	T	ENST00000381946	ENSG00000075673	ATP12A	TRUE	TRUE
chr13	24706464	G	A	ENST00000381946	ENSG00000075673	ATP12A	TRUE	FALSE
chr13	24706464	G	C	ENST00000381946	ENSG00000075673	ATP12A	TRUE	FALSE
chr13	24706464	G	T	ENST00000381946	ENSG00000075673	ATP12A	TRUE	FALSE
chr13	24706465	T	A	ENST00000381946	ENSG00000075673	ATP12A	TRUE	FALSE
chr13	24706465	T	C	ENST00000381946	ENSG00000075673	ATP12A	TRUE	FALSE
chr13	24706465	T	G	ENST00000381946	ENSG00000075673	ATP12A	TRUE	FALSE
chr13	24707021	A	C	ENST00000381946	ENSG00000075673	ATP12A	TRUE	FALSE
chr13	24707021	A	G	ENST00000381946	ENSG00000075673	ATP12A	TRUE	FALSE
chr13	24707021	A	T	ENST00000381946	ENSG00000075673	ATP12A	TRUE	FALSE
chr13	24707022	G	A	ENST00000381946	ENSG00000075673	ATP12A	TRUE	FALSE
chr13	24707022	G	C	ENST00000381946	ENSG00000075673	ATP12A	TRUE	FALSE
chr13	24707022	G	T	ENST00000381946	ENSG00000075673	ATP12A	TRUE	FALSE
chr13	24707050	G	T	ENST00000381946	ENSG00000075673	ATP12A	TRUE	TRUE
chr13	24707074	A	T	ENST00000381946	ENSG00000075673	ATP12A	TRUE	TRUE
chr13	24707077	A	T	ENST00000381946	ENSG00000075673	ATP12A	TRUE	TRUE
chr13	24707125	A	T	ENST00000381946	ENSG00000075673	ATP12A	TRUE	TRUE
chr13	24707147	T	A	ENST00000381946	ENSG00000075673	ATP12A	TRUE	TRUE
chr13	24707185	G	T	ENST00000381946	ENSG00000075673	ATP12A	TRUE	TRUE
chr13	24707188	G	T	ENST00000381946	ENSG00000075673	ATP12A	TRUE	TRUE
chr13	24707192	G	A	ENST00000381946	ENSG00000075673	ATP12A	TRUE	FALSE
chr13	24707192	G	C	ENST00000381946	ENSG00000075673	ATP12A	TRUE	FALSE
chr13	24707192	G	T	ENST00000381946	ENSG00000075673	ATP12A	TRUE	FALSE
chr13	24707193	T	A	ENST00000381946	ENSG00000075673	ATP12A	TRUE	FALSE
chr13	24707193	T	C	ENST00000381946	ENSG00000075673	ATP12A	TRUE	FALSE
chr13	24707193	T	G	ENST00000381946	ENSG00000075673	ATP12A	TRUE	FALSE
chr13	24707277	A	C	ENST00000381946	ENSG00000075673	ATP12A	TRUE	FALSE
chr13	24707277	A	G	ENST00000381946	ENSG00000075673	ATP12A	TRUE	FALSE
chr13	24707277	A	T	ENST00000381946	ENSG00000075673	ATP12A	TRUE	FALSE
chr13	24707278	G	A	ENST00000381946	ENSG00000075673	ATP12A	TRUE	FALSE
chr13	24707278	G	C	ENST00000381946	ENSG00000075673	ATP12A	TRUE	FALSE
chr13	24707278	G	T	ENST00000381946	ENSG00000075673	ATP12A	TRUE	FALSE
chr13	24707302	A	T	ENST00000381946	ENSG00000075673	ATP12A	TRUE	TRUE
chr13	24707305	A	T	ENST00000381946	ENSG00000075673	ATP12A	TRUE	TRUE
chr13	24707319	T	A	ENST00000381946	ENSG00000075673	ATP12A	TRUE	TRUE
chr13	24707319	T	G	ENST00000381946	ENSG00000075673	ATP12A	TRUE	TRUE
chr13	24707329	A	T	ENST00000381946	ENSG00000075673	ATP12A	TRUE	TRUE
chr13	24707341	G	T	ENST00000381946	ENSG00000075673	ATP12A	TRUE	TRUE
chr13	24707349	C	A	ENST00000381946	ENSG00000075673	ATP12A	TRUE	TRUE
chr13	24707364	C	A	ENST00000381946	ENSG00000075673	ATP12A	TRUE	TRUE
chr13	24707364	C	G	ENST00000381946	ENSG00000075673	ATP12A	TRUE	TRUE
chr13	24707420	T	A	ENST00000381946	ENSG00000075673	ATP12A	TRUE	TRUE
chr13	24707434	G	A	ENST00000381946	ENSG00000075673	ATP12A	TRUE	FALSE
chr13	24707434	G	C	ENST00000381946	ENSG00000075673	ATP12A	TRUE	FALSE
chr13	24707434	G	T	ENST00000381946	ENSG00000075673	ATP12A	TRUE	FALSE
chr13	24707435	T	A	ENST00000381946	ENSG00000075673	ATP12A	TRUE	FALSE
chr13	24707435	T	C	ENST00000381946	ENSG00000075673	ATP12A	TRUE	FALSE
chr13	24707435	T	G	ENST00000381946	ENSG00000075673	ATP12A	TRUE	FALSE
chr13	24709362	A	C	ENST00000381946	ENSG00000075673	ATP12A	TRUE	FALSE
chr13	24709362	A	G	ENST00000381946	ENSG00000075673	ATP12A	TRUE	FALSE
chr13	24709362	A	T	ENST00000381946	ENSG00000075673	ATP12A	TRUE	FALSE
chr13	24709363	G	A	ENST00000381946	ENSG00000075673	ATP12A	TRUE	FALSE
chr13	24709363	G	C	ENST00000381946	ENSG00000075673	ATP12A	TRUE	FALSE
chr13	24709363	G	T	ENST00000381946	ENSG00000075673	ATP12A	TRUE	FALSE
chr13	24709380	T	A	ENST00000381946	ENSG00000075673	ATP12A
chr13	24709387	C	A	ENST00000381946	ENSG00000075673	ATP12A
chr13	24709387	C	G	ENST00000381946	ENSG00000075673	ATP12A
chr13	24709388	G	T	ENST00000381946	ENSG00000075673	ATP12A
chr13	24709391	A	T	ENST00000381946	ENSG00000075673	ATP12A
chr13	24709397	G	T	ENST00000381946	ENSG00000075673	ATP12A
chr13	24709418	A	T	ENST00000381946	ENSG00000075673	ATP12A	TRUE	TRUE
chr13	24709430	A	T	ENST00000381946	ENSG00000075673	ATP12A	TRUE	TRUE
chr13	24709436	A	T	ENST00000381946	ENSG00000075673	ATP12A	TRUE	TRUE
chr13	24709454	C	T	ENST00000381946	ENSG00000075673	ATP12A	TRUE	TRUE
chr13	24709471	C	A	ENST00000381946	ENSG00000075673	ATP12A	TRUE	TRUE
chr13	24709471	C	G	ENST00000381946	ENSG00000075673	ATP12A	TRUE	TRUE
chr13	24709473	C	A	ENST00000381946	ENSG00000075673	ATP12A	TRUE	TRUE
chr13	24709473	C	G	ENST00000381946	ENSG00000075673	ATP12A	TRUE	TRUE
chr13	24709477	C	A	ENST00000381946	ENSG00000075673	ATP12A	TRUE	TRUE
chr13	24709477	C	G	ENST00000381946	ENSG00000075673	ATP12A	TRUE	TRUE
chr13	24709488	G	A	ENST00000381946	ENSG00000075673	ATP12A	TRUE	FALSE
chr13	24709488	G	C	ENST00000381946	ENSG00000075673	ATP12A	TRUE	FALSE
chr13	24709488	G	T	ENST00000381946	ENSG00000075673	ATP12A	TRUE	FALSE
chr13	24709489	T	A	ENST00000381946	ENSG00000075673	ATP12A	TRUE	FALSE
chr13	24709489	T	C	ENST00000381946	ENSG00000075673	ATP12A	TRUE	FALSE
chr13	24709489	T	G	ENST00000381946	ENSG00000075673	ATP12A	TRUE	FALSE
chr13	24709681	A	C	ENST00000381946	ENSG00000075673	ATP12A	TRUE	FALSE
chr13	24709681	A	G	ENST00000381946	ENSG00000075673	ATP12A	TRUE	FALSE
chr13	24709681	A	T	ENST00000381946	ENSG00000075673	ATP12A	TRUE	FALSE
chr13	24709682	G	A	ENST00000381946	ENSG00000075673	ATP12A	TRUE	FALSE
chr13	24709682	G	C	ENST00000381946	ENSG00000075673	ATP12A	TRUE	FALSE
chr13	24709682	G	T	ENST00000381946	ENSG00000075673	ATP12A	TRUE	FALSE
chr13	24709691	C	T	ENST00000381946	ENSG00000075673	ATP12A	TRUE	TRUE
chr13	24709700	G	T	ENST00000381946	ENSG00000075673	ATP12A	TRUE	TRUE
chr13	24709717	T	A	ENST00000381946	ENSG00000075673	ATP12A	TRUE	TRUE
chr13	24709717	T	G	ENST00000381946	ENSG00000075673	ATP12A	TRUE	TRUE
chr13	24709729	T	A	ENST00000381946	ENSG00000075673	ATP12A	TRUE	TRUE
chr13	24709729	T	G	ENST00000381946	ENSG00000075673	ATP12A	TRUE	TRUE
chr13	24709733	C	T	ENST00000381946	ENSG00000075673	ATP12A	TRUE	TRUE
chr13	24709736	G	T	ENST00000381946	ENSG00000075673	ATP12A	TRUE	TRUE
chr13	24709775	G	T	ENST00000381946	ENSG00000075673	ATP12A	TRUE	TRUE
chr13	24709779	G	A	ENST00000381946	ENSG00000075673	ATP12A	TRUE	TRUE
chr13	24709780	G	A	ENST00000381946	ENSG00000075673	ATP12A	TRUE	TRUE
chr13	24709781	G	T	ENST00000381946	ENSG00000075673	ATP12A	TRUE	TRUE
chr13	24709784	A	T	ENST00000381946	ENSG00000075673	ATP12A	TRUE	TRUE
chr13	24709792	C	A	ENST00000381946	ENSG00000075673	ATP12A	TRUE	TRUE
chr13	24709792	C	G	ENST00000381946	ENSG00000075673	ATP12A	TRUE	TRUE
chr13	24709803	T	A	ENST00000381946	ENSG00000075673	ATP12A	TRUE	TRUE
chr13	24709805	A	T	ENST00000381946	ENSG00000075673	ATP12A	TRUE	TRUE
chr13	24709816	T	A	ENST00000381946	ENSG00000075673	ATP12A	TRUE	TRUE
chr13	24709816	T	G	ENST00000381946	ENSG00000075673	ATP12A	TRUE	TRUE
chr13	24709820	C	T	ENST00000381946	ENSG00000075673	ATP12A	TRUE	TRUE
chr13	24709823	G	T	ENST00000381946	ENSG00000075673	ATP12A	TRUE	TRUE
chr13	24709827	G	A	ENST00000381946	ENSG00000075673	ATP12A	TRUE	TRUE
chr13	24709828	G	A	ENST00000381946	ENSG00000075673	ATP12A	TRUE	TRUE
chr13	24709829	G	A	ENST00000381946	ENSG00000075673	ATP12A	TRUE	FALSE
chr13	24709829	G	C	ENST00000381946	ENSG00000075673	ATP12A	TRUE	FALSE
chr13	24709829	G	T	ENST00000381946	ENSG00000075673	ATP12A	TRUE	FALSE
chr13	24709830	T	A	ENST00000381946	ENSG00000075673	ATP12A	TRUE	FALSE
chr13	24709830	T	C	ENST00000381946	ENSG00000075673	ATP12A	TRUE	FALSE
chr13	24709830	T	G	ENST00000381946	ENSG00000075673	ATP12A	TRUE	FALSE
chr13	24710458	A	C	ENST00000381946	ENSG00000075673	ATP12A	TRUE	FALSE
chr13	24710458	A	G	ENST00000381946	ENSG00000075673	ATP12A	TRUE	FALSE
chr13	24710458	A	T	ENST00000381946	ENSG00000075673	ATP12A	TRUE	FALSE
chr13	24710459	G	A	ENST00000381946	ENSG00000075673	ATP12A	TRUE	FALSE
chr13	24710459	G	C	ENST00000381946	ENSG00000075673	ATP12A	TRUE	FALSE
chr13	24710459	G	T	ENST00000381946	ENSG00000075673	ATP12A	TRUE	FALSE
chr13	24710468	C	A	ENST00000381946	ENSG00000075673	ATP12A	TRUE	TRUE
chr13	24710468	C	G	ENST00000381946	ENSG00000075673	ATP12A	TRUE	TRUE
chr13	24710469	C	T	ENST00000381946	ENSG00000075673	ATP12A	TRUE	TRUE
chr13	24710475	G	T	ENST00000381946	ENSG00000075673	ATP12A	TRUE	TRUE
chr13	24710480	C	A	ENST00000381946	ENSG00000075673	ATP12A	TRUE	TRUE
chr13	24710480	C	G	ENST00000381946	ENSG00000075673	ATP12A	TRUE	TRUE
chr13	24710484	G	T	ENST00000381946	ENSG00000075673	ATP12A	TRUE	TRUE
chr13	24710488	G	A	ENST00000381946	ENSG00000075673	ATP12A	TRUE	TRUE
chr13	24710489	G	A	ENST00000381946	ENSG00000075673	ATP12A	TRUE	TRUE
chr13	24710498	C	A	ENST00000381946	ENSG00000075673	ATP12A	TRUE	TRUE
chr13	24710498	C	G	ENST00000381946	ENSG00000075673	ATP12A	TRUE	TRUE
chr13	24710526	C	T	ENST00000381946	ENSG00000075673	ATP12A	TRUE	TRUE
chr13	24710529	C	T	ENST00000381946	ENSG00000075673	ATP12A	TRUE	TRUE
chr13	24710553	A	T	ENST00000381946	ENSG00000075673	ATP12A	TRUE	TRUE
chr13	24710577	C	T	ENST00000381946	ENSG00000075673	ATP12A	TRUE	TRUE
chr13	24710580	C	T	ENST00000381946	ENSG00000075673	ATP12A	TRUE	TRUE
chr13	24710592	A	T	ENST00000381946	ENSG00000075673	ATP12A	TRUE	TRUE
chr13	24710594	G	A	ENST00000381946	ENSG00000075673	ATP12A	TRUE	FALSE
chr13	24710594	G	C	ENST00000381946	ENSG00000075673	ATP12A	TRUE	FALSE
chr13	24710594	G	T	ENST00000381946	ENSG00000075673	ATP12A	TRUE	FALSE
chr13	24710595	T	A	ENST00000381946	ENSG00000075673	ATP12A	TRUE	FALSE
chr13	24710595	T	C	ENST00000381946	ENSG00000075673	ATP12A	TRUE	FALSE
chr13	24710595	T	G	ENST00000381946	ENSG00000075673	ATP12A	TRUE	FALSE
chr13	24710790	A	C	ENST00000381946	ENSG00000075673	ATP12A	TRUE	FALSE
chr13	24710790	A	G	ENST00000381946	ENSG00000075673	ATP12A	TRUE	FALSE
chr13	24710790	A	T	ENST00000381946	ENSG00000075673	ATP12A	TRUE	FALSE
chr13	24710791	G	A	ENST00000381946	ENSG00000075673	ATP12A	TRUE	FALSE
chr13	24710791	G	C	ENST00000381946	ENSG00000075673	ATP12A	TRUE	FALSE
chr13	24710791	G	T	ENST00000381946	ENSG00000075673	ATP12A	TRUE	FALSE
chr13	24710796	A	T	ENST00000381946	ENSG00000075673	ATP12A	TRUE	TRUE
chr13	24710806	G	A	ENST00000381946	ENSG00000075673	ATP12A	TRUE	TRUE
chr13	24710807	G	A	ENST00000381946	ENSG00000075673	ATP12A	TRUE	TRUE
chr13	24710821	C	A	ENST00000381946	ENSG00000075673	ATP12A	TRUE	TRUE
chr13	24710821	C	G	ENST00000381946	ENSG00000075673	ATP12A	TRUE	TRUE
chr13	24710823	C	T	ENST00000381946	ENSG00000075673	ATP12A	TRUE	TRUE
chr13	24710852	T	A	ENST00000381946	ENSG00000075673	ATP12A	TRUE	TRUE
chr13	24710852	T	G	ENST00000381946	ENSG00000075673	ATP12A	TRUE	TRUE
chr13	24710859	G	T	ENST00000381946	ENSG00000075673	ATP12A	TRUE	TRUE
chr13	24710875	T	A	ENST00000381946	ENSG00000075673	ATP12A	TRUE	TRUE
chr13	24710894	G	A	ENST00000381946	ENSG00000075673	ATP12A	TRUE	FALSE
chr13	24710894	G	C	ENST00000381946	ENSG00000075673	ATP12A	TRUE	FALSE
chr13	24710894	G	T	ENST00000381946	ENSG00000075673	ATP12A	TRUE	FALSE
chr13	24710895	T	A	ENST00000381946	ENSG00000075673	ATP12A	TRUE	FALSE
chr13	24710895	T	C	ENST00000381946	ENSG00000075673	ATP12A	TRUE	FALSE
chr13	24710895	T	G	ENST00000381946	ENSG00000075673	ATP12A	TRUE	FALSE
chr13	24711316	A	C	ENST00000381946	ENSG00000075673	ATP12A	TRUE	FALSE
chr13	24711316	A	G	ENST00000381946	ENSG00000075673	ATP12A	TRUE	FALSE
chr13	24711316	A	T	ENST00000381946	ENSG00000075673	ATP12A	TRUE	FALSE
chr13	24711317	G	A	ENST00000381946	ENSG00000075673	ATP12A	TRUE	FALSE
chr13	24711317	G	C	ENST00000381946	ENSG00000075673	ATP12A	TRUE	FALSE
chr13	24711317	G	T	ENST00000381946	ENSG00000075673	ATP12A	TRUE	FALSE
chr13	24711322	C	T	ENST00000381946	ENSG00000075673	ATP12A	TRUE	TRUE
chr13	24711327	C	A	ENST00000381946	ENSG00000075673	ATP12A	TRUE	TRUE
chr13	24711327	C	G	ENST00000381946	ENSG00000075673	ATP12A	TRUE	TRUE
chr13	24711329	G	A	ENST00000381946	ENSG00000075673	ATP12A	TRUE	TRUE
chr13	24711330	G	A	ENST00000381946	ENSG00000075673	ATP12A	TRUE	TRUE
chr13	24711362	G	A	ENST00000381946	ENSG00000075673	ATP12A	FALSE	FALSE
chr13	24711363	G	A	ENST00000381946	ENSG00000075673	ATP12A	FALSE	FALSE
chr13	24711369	T	A	ENST00000381946	ENSG00000075673	ATP12A	FALSE	FALSE
chr13	24711369	T	G	ENST00000381946	ENSG00000075673	ATP12A	FALSE	FALSE
chr13	24711373	G	T	ENST00000381946	ENSG00000075673	ATP12A	FALSE	FALSE
chr13	24711382	A	T	ENST00000381946	ENSG00000075673	ATP12A	FALSE	FALSE
chr13	24711402	C	A	ENST00000381946	ENSG00000075673	ATP12A	FALSE	FALSE
chr13	24711402	C	G	ENST00000381946	ENSG00000075673	ATP12A	FALSE	FALSE
chr13	24711406	G	T	ENST00000381946	ENSG00000075673	ATP12A	FALSE	FALSE
chr13	24711410	G	A	ENST00000381946	ENSG00000075673	ATP12A	TRUE	FALSE
chr13	24711410	G	C	ENST00000381946	ENSG00000075673	ATP12A	TRUE	TRUE
chr13	24711410	G	T	ENST00000381946	ENSG00000075673	ATP12A	TRUE	FALSE
chr13	24711411	T	A	ENST00000381946	ENSG00000075673	ATP12A	TRUE	TRUE
chr13	24711411	T	C	ENST00000381946	ENSG00000075673	ATP12A	TRUE	FALSE
chr13	24711411	T	G	ENST00000381946	ENSG00000075673	ATP12A	TRUE	TRUE
chr13	24711492	A	C	ENST00000381946	ENSG00000075673	ATP12A	FALSE	FALSE
chr13	24711492	A	G	ENST00000381946	ENSG00000075673	ATP12A	FALSE	FALSE
chr13	24711492	A	T	ENST00000381946	ENSG00000075673	ATP12A	FALSE	FALSE
chr13	24711493	G	A	ENST00000381946	ENSG00000075673	ATP12A	FALSE	FALSE
chr13	24711493	G	C	ENST00000381946	ENSG00000075673	ATP12A	FALSE	FALSE
chr13	24711493	G	T	ENST00000381946	ENSG00000075673	ATP12A	FALSE	FALSE
chr13	24711497	G	A	ENST00000381946	ENSG00000075673	ATP12A	FALSE	FALSE
chr13	24711498	G	A	ENST00000381946	ENSG00000075673	ATP12A	FALSE	FALSE
chr13	24711500	G	A	ENST00000381946	ENSG00000075673	ATP12A	FALSE	FALSE
chr13	24711501	G	A	ENST00000381946	ENSG00000075673	ATP12A	FALSE	FALSE
chr13	24711505	A	T	ENST00000381946	ENSG00000075673	ATP12A	FALSE	FALSE
chr13	24711516	T	A	ENST00000381946	ENSG00000075673	ATP12A	FALSE	FALSE
chr13	24711516	T	G	ENST00000381946	ENSG00000075673	ATP12A	FALSE	FALSE
chr13	24711519	T	A	ENST00000381946	ENSG00000075673	ATP12A	FALSE	FALSE
chr13	24711519	T	G	ENST00000381946	ENSG00000075673	ATP12A	FALSE	FALSE
chr13	24764213	G	T	ENST00000255324	ENSG00000132972	RNF17	FALSE	FALSE
chr13	24764220	C	A	ENST00000255324	ENSG00000132972	RNF17	FALSE	FALSE
chr13	24764222	A	T	ENST00000255324	ENSG00000132972	RNF17	FALSE	FALSE
chr13	24764248	C	A	ENST00000255324	ENSG00000132972	RNF17	FALSE	FALSE
chr13	24764248	C	G	ENST00000255324	ENSG00000132972	RNF17	FALSE	FALSE
chr13	24764249	C	T	ENST00000255324	ENSG00000132972	RNF17	FALSE	FALSE
chr13	24764252	C	T	ENST00000255324	ENSG00000132972	RNF17	FALSE	FALSE
chr13	24764264	A	T	ENST00000255324	ENSG00000132972	RNF17	TRUE	FALSE
chr13	24764270	C	T	ENST00000255324	ENSG00000132972	RNF17	TRUE	FALSE
chr13	24764277	G	A	ENST00000255324	ENSG00000132972	RNF17	TRUE	TRUE
chr13	24764278	G	A	ENST00000255324	ENSG00000132972	RNF17	TRUE	TRUE
chr13	24764288	G	T	ENST00000255324	ENSG00000132972	RNF17	TRUE	TRUE
chr13	24764294	C	T	ENST00000255324	ENSG00000132972	RNF17	TRUE	TRUE
chr13	24764299	C	A	ENST00000255324	ENSG00000132972	RNF17	TRUE	TRUE
chr13	24764308	T	A	ENST00000255324	ENSG00000132972	RNF17	TRUE	TRUE
chr13	24764309	G	T	ENST00000255324	ENSG00000132972	RNF17	TRUE	TRUE
chr13	24764324	A	T	ENST00000255324	ENSG00000132972	RNF17	TRUE	TRUE
chr13	24764328	C	A	ENST00000255324	ENSG00000132972	RNF17	TRUE	TRUE
chr13	24764328	C	G	ENST00000255324	ENSG00000132972	RNF17	TRUE	TRUE
chr13	24764334	G	A	ENST00000255324	ENSG00000132972	RNF17	FALSE	FALSE
chr13	24764334	G	C	ENST00000255324	ENSG00000132972	RNF17	FALSE	FALSE
chr13	24764334	G	T	ENST00000255324	ENSG00000132972	RNF17	FALSE	FALSE
chr13	24764335	T	A	ENST00000255324	ENSG00000132972	RNF17	FALSE	FALSE
chr13	24764335	T	C	ENST00000255324	ENSG00000132972	RNF17	FALSE	FALSE
chr13	24764335	T	G	ENST00000255324	ENSG00000132972	RNF17	FALSE	FALSE
chr13	24767270	A	C	ENST00000255324	ENSG00000132972	RNF17	TRUE	FALSE
chr13	24767270	A	G	ENST00000255324	ENSG00000132972	RNF17	TRUE	FALSE
chr13	24767270	A	T	ENST00000255324	ENSG00000132972	RNF17	TRUE	FALSE
chr13	24767271	G	A	ENST00000255324	ENSG00000132972	RNF17	TRUE	FALSE
chr13	24767271	G	C	ENST00000255324	ENSG00000132972	RNF17	TRUE	FALSE
chr13	24767271	G	T	ENST00000255324	ENSG00000132972	RNF17	TRUE	FALSE
chr13	24767282	T	A	ENST00000255324	ENSG00000132972	RNF17	TRUE	TRUE
chr13	24767283	G	T	ENST00000255324	ENSG00000132972	RNF17	TRUE	TRUE
chr13	24767289	C	T	ENST00000255324	ENSG00000132972	RNF17	TRUE	TRUE
chr13	24767294	T	A	ENST00000255324	ENSG00000132972	RNF17	TRUE	TRUE
chr13	24767295	G	T	ENST00000255324	ENSG00000132972	RNF17	TRUE	TRUE
chr13	24767309	T	A	ENST00000255324	ENSG00000132972	RNF17	TRUE	TRUE
chr13	24767310	G	T	ENST00000255324	ENSG00000132972	RNF17	TRUE	TRUE
chr13	24767318	C	A	ENST00000255324	ENSG00000132972	RNF17	TRUE	TRUE
chr13	24767320	T	A	ENST00000255324	ENSG00000132972	RNF17	TRUE	TRUE
chr13	24767323	T	A	ENST00000255324	ENSG00000132972	RNF17	TRUE	TRUE
chr13	24767323	T	G	ENST00000255324	ENSG00000132972	RNF17	TRUE	TRUE
chr13	24767331	G	T	ENST00000255324	ENSG00000132972	RNF17	TRUE	TRUE
chr13	24767334	G	T	ENST00000255324	ENSG00000132972	RNF17	TRUE	TRUE
chr13	24767339	C	A	ENST00000255324	ENSG00000132972	RNF17	TRUE	TRUE
chr13	24767354	C	A	ENST00000255324	ENSG00000132972	RNF17	TRUE	TRUE
chr13	24767363	T	A	ENST00000255324	ENSG00000132972	RNF17	TRUE	TRUE
chr13	24767364	G	T	ENST00000255324	ENSG00000132972	RNF17	TRUE	TRUE
chr13	24767367	G	A	ENST00000255324	ENSG00000132972	RNF17	TRUE	FALSE
chr13	24767367	G	C	ENST00000255324	ENSG00000132972	RNF17	TRUE	FALSE
chr13	24767367	G	T	ENST00000255324	ENSG00000132972	RNF17	TRUE	FALSE
chr13	24767368	T	A	ENST00000255324	ENSG00000132972	RNF17	TRUE	FALSE
chr13	24767368	T	C	ENST00000255324	ENSG00000132972	RNF17	TRUE	FALSE
chr13	24767368	T	G	ENST00000255324	ENSG00000132972	RNF17	TRUE	FALSE
chr13	24774811	A	C	ENST00000255324	ENSG00000132972	RNF17	TRUE	TRUE
chr13	24774811	A	G	ENST00000255324	ENSG00000132972	RNF17	TRUE	TRUE
chr13	24774811	A	T	ENST00000255324	ENSG00000132972	RNF17	TRUE	TRUE
chr13	24774812	G	A	ENST00000255324	ENSG00000132972	RNF17	TRUE	TRUE
chr13	24774812	G	C	ENST00000255324	ENSG00000132972	RNF17	TRUE	TRUE
chr13	24774812	G	T	ENST00000255324	ENSG00000132972	RNF17	TRUE	TRUE
chr13	24774834	A	T	ENST00000255324	ENSG00000132972	RNF17	TRUE	TRUE
chr13	24774837	C	T	ENST00000255324	ENSG00000132972	RNF17	TRUE	TRUE
chr13	24774845	C	A	ENST00000255324	ENSG00000132972	RNF17	TRUE	TRUE
chr13	24774845	C	G	ENST00000255324	ENSG00000132972	RNF17	TRUE	TRUE
chr13	24774848	C	A	ENST00000255324	ENSG00000132972	RNF17	TRUE	TRUE
chr13	24774848	C	G	ENST00000255324	ENSG00000132972	RNF17	TRUE	TRUE
chr13	24774858	G	T	ENST00000255324	ENSG00000132972	RNF17	TRUE	TRUE
chr13	24774863	T	A	ENST00000255324	ENSG00000132972	RNF17	TRUE	TRUE
chr13	24774863	T	G	ENST00000255324	ENSG00000132972	RNF17
chr13	24774867	A	T	ENST00000255324	ENSG00000132972	RNF17	TRUE	TRUE
chr13	24774870	G	T	ENST00000255324	ENSG00000132972	RNF17	TRUE	TRUE
chr13	24774885	G	T	ENST00000255324	ENSG00000132972	RNF17	TRUE	TRUE
chr13	24774888	A	T	ENST00000255324	ENSG00000132972	RNF17	TRUE	TRUE
chr13	24774894	C	T	ENST00000255324	ENSG00000132972	RNF17	TRUE	TRUE
chr13	24774900	A	T	ENST00000255324	ENSG00000132972	RNF17	TRUE	TRUE
chr13	24774905	G	A	ENST00000255324	ENSG00000132972	RNF17	TRUE	FALSE
chr13	24774905	G	C	ENST00000255324	ENSG00000132972	RNF17	TRUE	FALSE
chr13	24774905	G	T	ENST00000255324	ENSG00000132972	RNF17	TRUE	FALSE
chr13	24774906	T	A	ENST00000255324	ENSG00000132972	RNF17	TRUE	FALSE
chr13	24774906	T	C	ENST00000255324	ENSG00000132972	RNF17	TRUE	FALSE
chr13	24774906	T	G	ENST00000255324	ENSG00000132972	RNF17	TRUE	FALSE
chr13	24778293	A	C	ENST00000255324	ENSG00000132972	RNF17	TRUE	FALSE
chr13	24778293	A	G	ENST00000255324	ENSG00000132972	RNF17	TRUE	FALSE
chr13	24778293	A	T	ENST00000255324	ENSG00000132972	RNF17	TRUE	FALSE
chr13	24778294	G	A	ENST00000255324	ENSG00000132972	RNF17	TRUE	FALSE
chr13	24778294	G	C	ENST00000255324	ENSG00000132972	RNF17	TRUE	FALSE
chr13	24778294	G	T	ENST00000255324	ENSG00000132972	RNF17	TRUE	FALSE
chr13	24778299	A	T	ENST00000255324	ENSG00000132972	RNF17	TRUE	TRUE
chr13	24778307	T	A	ENST00000255324	ENSG00000132972	RNF17	TRUE	TRUE
chr13	24778311	C	T	ENST00000255324	ENSG00000132972	RNF17	TRUE	TRUE
chr13	24778320	A	T	ENST00000255324	ENSG00000132972	RNF17	TRUE	TRUE
chr13	24778323	A	T	ENST00000255324	ENSG00000132972	RNF17	TRUE	TRUE
chr13	24778335	C	T	ENST00000255324	ENSG00000132972	RNF17	TRUE	TRUE
chr13	24778351	T	A	ENST00000255324	ENSG00000132972	RNF17	TRUE	TRUE
chr13	24778351	T	G	ENST00000255324	ENSG00000132972	RNF17	TRUE	TRUE
chr13	24778353	G	T	ENST00000255324	ENSG00000132972	RNF17	TRUE	TRUE
chr13	24778360	C	A	ENST00000255324	ENSG00000132972	RNF17	TRUE	TRUE
chr13	24778360	C	G	ENST00000255324	ENSG00000132972	RNF17	TRUE	TRUE
chr13	24778374	A	T	ENST00000255324	ENSG00000132972	RNF17	TRUE	TRUE
chr13	24778384	T	A	ENST00000255324	ENSG00000132972	RNF17	TRUE	TRUE
chr13	24778390	C	A	ENST00000255324	ENSG00000132972	RNF17	TRUE	TRUE
chr13	24778390	C	G	ENST00000255324	ENSG00000132972	RNF17	TRUE	TRUE
chr13	24778393	C	A	ENST00000255324	ENSG00000132972	RNF17	TRUE	TRUE
chr13	24778393	C	G	ENST00000255324	ENSG00000132972	RNF17	TRUE	TRUE
chr13	24778405	T	A	ENST00000255324	ENSG00000132972	RNF17	TRUE	TRUE
chr13	24778407	G	A	ENST00000255324	ENSG00000132972	RNF17	TRUE	FALSE
chr13	24778407	G	C	ENST00000255324	ENSG00000132972	RNF17	TRUE	FALSE
chr13	24778407	G	T	ENST00000255324	ENSG00000132972	RNF17	TRUE	FALSE
chr13	24778408	T	A	ENST00000255324	ENSG00000132972	RNF17	TRUE	FALSE
chr13	24778408	T	C	ENST00000255324	ENSG00000132972	RNF17	TRUE	FALSE
chr13	24778408	T	G	ENST00000255324	ENSG00000132972	RNF17	TRUE	FALSE
chr13	24779665	A	C	ENST00000255324	ENSG00000132972	RNF17	TRUE	FALSE
chr13	24779665	A	G	ENST00000255324	ENSG00000132972	RNF17	TRUE	FALSE
chr13	24779665	A	T	ENST00000255324	ENSG00000132972	RNF17	TRUE	FALSE
chr13	24779666	G	A	ENST00000255324	ENSG00000132972	RNF17	TRUE	FALSE
chr13	24779666	G	C	ENST00000255324	ENSG00000132972	RNF17	TRUE	FALSE
chr13	24779666	G	T	ENST00000255324	ENSG00000132972	RNF17	TRUE	FALSE
chr13	24779682	G	T	ENST00000255324	ENSG00000132972	RNF17	TRUE	TRUE
chr13	24779685	G	T	ENST00000255324	ENSG00000132972	RNF17	TRUE	TRUE
chr13	24779694	G	T	ENST00000255324	ENSG00000132972	RNF17	TRUE	TRUE
chr13	24779701	T	A	ENST00000255324	ENSG00000132972	RNF17	TRUE	TRUE
chr13	24779724	G	T	ENST00000255324	ENSG00000132972	RNF17	TRUE	TRUE
chr13	24779727	C	T	ENST00000255324	ENSG00000132972	RNF17	TRUE	TRUE
chr13	24779731	T	A	ENST00000255324	ENSG00000132972	RNF17	TRUE	TRUE
chr13	24779731	T	G	ENST00000255324	ENSG00000132972	RNF17	TRUE	TRUE
chr13	24779742	G	T	ENST00000255324	ENSG00000132972	RNF17	TRUE	TRUE
chr13	24779745	A	T	ENST00000255324	ENSG00000132972	RNF17	TRUE	TRUE
chr13	24779748	G	A	ENST00000255324	ENSG00000132972	RNF17	TRUE	FALSE
chr13	24779748	G	C	ENST00000255324	ENSG00000132972	RNF17	TRUE	FALSE
chr13	24779748	G	T	ENST00000255324	ENSG00000132972	RNF17	TRUE	FALSE
chr13	24779749	T	A	ENST00000255324	ENSG00000132972	RNF17	TRUE	FALSE
chr13	24779749	T	C	ENST00000255324	ENSG00000132972	RNF17	TRUE	FALSE
chr13	24779749	T	G	ENST00000255324	ENSG00000132972	RNF17	TRUE	FALSE
chr13	24781842	A	C	ENST00000255324	ENSG00000132972	RNF17	TRUE	FALSE
chr13	24781842	A	G	ENST00000255324	ENSG00000132972	RNF17	TRUE	FALSE
chr13	24781842	A	T	ENST00000255324	ENSG00000132972	RNF17	TRUE	FALSE
chr13	24781843	G	A	ENST00000255324	ENSG00000132972	RNF17	TRUE	FALSE
chr13	24781843	G	C	ENST00000255324	ENSG00000132972	RNF17	TRUE	FALSE
chr13	24781843	G	T	ENST00000255324	ENSG00000132972	RNF17	TRUE	FALSE
chr13	24781850	G	T	ENST00000255324	ENSG00000132972	RNF17	TRUE	TRUE
chr13	24781859	C	T	ENST00000255324	ENSG00000132972	RNF17	TRUE	TRUE
chr13	24781862	A	T	ENST00000255324	ENSG00000132972	RNF17	TRUE	TRUE
chr13	24781865	C	T	ENST00000255324	ENSG00000132972	RNF17	TRUE	TRUE
chr13	24781874	G	T	ENST00000255324	ENSG00000132972	RNF17	TRUE	TRUE
chr13	24781877	G	T	ENST00000255324	ENSG00000132972	RNF17	TRUE	TRUE
chr13	24781880	A	T	ENST00000255324	ENSG00000132972	RNF17	TRUE	TRUE
chr13	24781883	G	T	ENST00000255324	ENSG00000132972	RNF17	TRUE	TRUE
chr13	24781886	A	T	ENST00000255324	ENSG00000132972	RNF17	TRUE	TRUE
chr13	24781895	G	T	ENST00000255324	ENSG00000132972	RNF17	TRUE	TRUE
chr13	24781904	G	T	ENST00000255324	ENSG00000132972	RNF17	TRUE	TRUE
chr13	24781907	A	T	ENST00000255324	ENSG00000132972	RNF17	TRUE	TRUE
chr13	24781910	C	T	ENST00000255324	ENSG00000132972	RNF17	TRUE	TRUE
chr13	24781919	C	T	ENST00000255324	ENSG00000132972	RNF17	TRUE	TRUE
chr13	24781926	T	A	ENST00000255324	ENSG00000132972	RNF17	TRUE	TRUE
chr13	24781945	G	A	ENST00000255324	ENSG00000132972	RNF17	TRUE	FALSE
chr13	24781945	G	C	ENST00000255324	ENSG00000132972	RNF17	TRUE	FALSE
chr13	24781945	G	T	ENST00000255324	ENSG00000132972	RNF17	TRUE	FALSE
chr13	24781946	T	A	ENST00000255324	ENSG00000132972	RNF17	TRUE	FALSE
chr13	24781946	T	C	ENST00000255324	ENSG00000132972	RNF17	FALSE	FALSE
chr13	24781946	T	G	ENST00000255324	ENSG00000132972	RNF17	TRUE	FALSE
chr13	24787986	A	C	ENST00000255324	ENSG00000132972	RNF17	FALSE	FALSE
chr13	24787986	A	G	ENST00000255324	ENSG00000132972	RNF17	FALSE	FALSE
chr13	24787986	A	T	ENST00000255324	ENSG00000132972	RNF17	FALSE	FALSE
chr13	24787987	G	A	ENST00000255324	ENSG00000132972	RNF17	FALSE	FALSE
chr13	24787987	G	C	ENST00000255324	ENSG00000132972	RNF17	FALSE	FALSE
chr13	24787987	G	T	ENST00000255324	ENSG00000132972	RNF17	FALSE	FALSE
chr13	24787989	A	T	ENST00000255324	ENSG00000132972	RNF17	TRUE	TRUE
chr13	24787992	A	T	ENST00000255324	ENSG00000132972	RNF17	TRUE	TRUE
chr13	24788003	T	A	ENST00000255324	ENSG00000132972	RNF17	TRUE	TRUE
chr13	24788004	G	T	ENST00000255324	ENSG00000132972	RNF17	TRUE	TRUE
chr13	24788007	G	T	ENST00000255324	ENSG00000132972	RNF17	TRUE	TRUE
chr13	24788016	A	T	ENST00000255324	ENSG00000132972	RNF17	TRUE	TRUE
chr13	24788033	T	A	ENST00000255324	ENSG00000132972	RNF17	TRUE	TRUE
chr13	24788033	T	G	ENST00000255324	ENSG00000132972	RNF17	TRUE	TRUE
chr13	24788038	C	A	ENST00000255324	ENSG00000132972	RNF17	TRUE	TRUE
chr13	24788038	C	G	ENST00000255324	ENSG00000132972	RNF17	TRUE	TRUE
chr13	24788044	T	A	ENST00000255324	ENSG00000132972	RNF17	TRUE	TRUE
chr13	24788044	T	G	ENST00000255324	ENSG00000132972	RNF17	TRUE	TRUE
chr13	24788049	A	T	ENST00000255324	ENSG00000132972	RNF17	TRUE	TRUE
chr13	24788055	A	T	ENST00000255324	ENSG00000132972	RNF17	TRUE	TRUE
chr13	24788063	C	A	ENST00000255324	ENSG00000132972	RNF17	TRUE	TRUE
chr13	24788063	C	G	ENST00000255324	ENSG00000132972	RNF17	TRUE	TRUE
chr13	24788067	G	T	ENST00000255324	ENSG00000132972	RNF17	TRUE	TRUE
chr13	24788070	G	T	ENST00000255324	ENSG00000132972	RNF17	TRUE	TRUE
chr13	24788073	A	T	ENST00000255324	ENSG00000132972	RNF17	TRUE	TRUE
chr13	24788076	A	T	ENST00000255324	ENSG00000132972	RNF17	TRUE	TRUE
chr13	24788086	T	A	ENST00000255324	ENSG00000132972	RNF17	TRUE	TRUE
chr13	24788109	A	T	ENST00000255324	ENSG00000132972	RNF17	TRUE	TRUE
chr13	24788116	T	A	ENST00000255324	ENSG00000132972	RNF17	TRUE	TRUE
chr13	24788116	T	G	ENST00000255324	ENSG00000132972	RNF17	TRUE	TRUE
chr13	24788118	C	T	ENST00000255324	ENSG00000132972	RNF17	TRUE	TRUE
chr13	24788122	T	A	ENST00000255324	ENSG00000132972	RNF17	TRUE	TRUE
chr13	24788122	T	G	ENST00000255324	ENSG00000132972	RNF17	TRUE	TRUE
chr13	24788125	C	A	ENST00000255324	ENSG00000132972	RNF17	TRUE	TRUE
chr13	24788136	A	T	ENST00000255324	ENSG00000132972	RNF17	TRUE	TRUE
chr13	24788144	C	A	ENST00000255324	ENSG00000132972	RNF17	TRUE	TRUE
chr13	24788144	C	G	ENST00000255324	ENSG00000132972	RNF17	TRUE	TRUE
chr13	24788147	T	A	ENST00000255324	ENSG00000132972	RNF17	TRUE	TRUE
chr13	24788157	C	T	ENST00000255324	ENSG00000132972	RNF17	TRUE	TRUE
chr13	24788160	G	A	ENST00000255324	ENSG00000132972	RNF17	FALSE	FALSE
chr13	24788160	G	C	ENST00000255324	ENSG00000132972	RNF17	FALSE	FALSE
chr13	24788160	G	T	ENST00000255324	ENSG00000132972	RNF17	FALSE	FALSE
chr13	24788161	T	A	ENST00000255324	ENSG00000132972	RNF17	FALSE	FALSE
chr13	24788161	T	C	ENST00000255324	ENSG00000132972	RNF17	FALSE	FALSE
chr13	24788161	T	G	ENST00000255324	ENSG00000132972	RNF17	FALSE	FALSE
chr13	24789346	A	C	ENST00000255324	ENSG00000132972	RNF17	TRUE	FALSE
chr13	24789346	A	G	ENST00000255324	ENSG00000132972	RNF17	TRUE	FALSE
chr13	24789346	A	T	ENST00000255324	ENSG00000132972	RNF17	TRUE	FALSE
chr13	24789347	G	A	ENST00000255324	ENSG00000132972	RNF17	TRUE	FALSE
chr13	24789347	G	C	ENST00000255324	ENSG00000132972	RNF17	TRUE	FALSE
chr13	24789347	G	T	ENST00000255324	ENSG00000132972	RNF17	TRUE	FALSE
chr13	24789361	T	A	ENST00000255324	ENSG00000132972	RNF17
chr13	24789363	C	T	ENST00000255324	ENSG00000132972	RNF17
chr13	24789367	T	A	ENST00000255324	ENSG00000132972	RNF17
chr13	24789367	T	G	ENST00000255324	ENSG00000132972	RNF17
chr13	24789373	C	A	ENST00000255324	ENSG00000132972	RNF17
chr13	24789373	C	G	ENST00000255324	ENSG00000132972	RNF17
chr13	24789381	G	T	ENST00000255324	ENSG00000132972	RNF17
chr13	24789385	T	A	ENST00000255324	ENSG00000132972	RNF17
chr13	24789385	T	G	ENST00000255324	ENSG00000132972	RNF17
chr13	24789390	C	T	ENST00000255324	ENSG00000132972	RNF17
chr13	24789405	C	T	ENST00000255324	ENSG00000132972	RNF17	TRUE	TRUE
chr13	24789425	G	A	ENST00000255324	ENSG00000132972	RNF17	TRUE	FALSE
chr13	24789425	G	C	ENST00000255324	ENSG00000132972	RNF17	TRUE	FALSE
chr13	24789425	G	T	ENST00000255324	ENSG00000132972	RNF17	TRUE	FALSE
chr13	24789426	T	A	ENST00000255324	ENSG00000132972	RNF17	TRUE	FALSE
chr13	24789426	T	C	ENST00000255324	ENSG00000132972	RNF17	TRUE	FALSE
chr13	24789426	T	G	ENST00000255324	ENSG00000132972	RNF17	TRUE	FALSE
chr13	24789696	A	C	ENST00000255324	ENSG00000132972	RNF17	TRUE	FALSE
chr13	24789696	A	G	ENST00000255324	ENSG00000132972	RNF17	TRUE	FALSE
chr13	24789696	A	T	ENST00000255324	ENSG00000132972	RNF17	TRUE	FALSE
chr13	24789697	G	A	ENST00000255324	ENSG00000132972	RNF17	TRUE	FALSE
chr13	24789697	G	C	ENST00000255324	ENSG00000132972	RNF17	TRUE	FALSE
chr13	24789697	G	T	ENST00000255324	ENSG00000132972	RNF17	TRUE	FALSE
chr13	24789700	T	A	ENST00000255324	ENSG00000132972	RNF17	TRUE	TRUE
chr13	24789713	C	A	ENST00000255324	ENSG00000132972	RNF17	TRUE	TRUE
chr13	24789717	G	T	ENST00000255324	ENSG00000132972	RNF17	TRUE	TRUE
chr13	24789728	T	A	ENST00000255324	ENSG00000132972	RNF17	TRUE	TRUE
chr13	24789744	G	T	ENST00000255324	ENSG00000132972	RNF17	TRUE	TRUE
chr13	24789747	A	T	ENST00000255324	ENSG00000132972	RNF17	TRUE	TRUE
chr13	24789753	G	T	ENST00000255324	ENSG00000132972	RNF17	TRUE	TRUE
chr13	24789766	C	A	ENST00000255324	ENSG00000132972	RNF17	TRUE	TRUE
chr13	24789766	C	G	ENST00000255324	ENSG00000132972	RNF17	TRUE	TRUE
chr13	24789771	A	T	ENST00000255324	ENSG00000132972	RNF17	TRUE	TRUE
chr13	24789773	G	A	ENST00000255324	ENSG00000132972	RNF17	TRUE	FALSE
chr13	24789773	G	C	ENST00000255324	ENSG00000132972	RNF17	TRUE	FALSE
chr13	24789773	G	T	ENST00000255324	ENSG00000132972	RNF17	TRUE	FALSE
chr13	24789774	T	A	ENST00000255324	ENSG00000132972	RNF17	TRUE	FALSE
chr13	24789774	T	C	ENST00000255324	ENSG00000132972	RNF17	TRUE	FALSE
chr13	24789774	T	G	ENST00000255324	ENSG00000132972	RNF17	TRUE	FALSE
chr13	24793040	A	C	ENST00000255324	ENSG00000132972	RNF17	TRUE	FALSE
chr13	24793040	A	G	ENST00000255324	ENSG00000132972	RNF17	TRUE	FALSE
chr13	24793040	A	T	ENST00000255324	ENSG00000132972	RNF17	TRUE	FALSE
chr13	24793041	G	A	ENST00000255324	ENSG00000132972	RNF17	TRUE	FALSE
chr13	24793041	G	C	ENST00000255324	ENSG00000132972	RNF17	TRUE	FALSE
chr13	24793041	G	T	ENST00000255324	ENSG00000132972	RNF17	TRUE	FALSE
chr13	24793045	T	A	ENST00000255324	ENSG00000132972	RNF17	TRUE	TRUE
chr13	24793048	T	A	ENST00000255324	ENSG00000132972	RNF17	TRUE	TRUE
chr13	24793048	T	G	ENST00000255324	ENSG00000132972	RNF17	TRUE	TRUE
chr13	24793052	C	T	ENST00000255324	ENSG00000132972	RNF17	TRUE	TRUE
chr13	24793055	G	T	ENST00000255324	ENSG00000132972	RNF17	TRUE	TRUE
chr13	24793061	G	T	ENST00000255324	ENSG00000132972	RNF17	TRUE	TRUE
chr13	24793067	A	T	ENST00000255324	ENSG00000132972	RNF17	TRUE	TRUE
chr13	24793070	C	T	ENST00000255324	ENSG00000132972	RNF17	TRUE	TRUE
chr13	24793079	C	T	ENST00000255324	ENSG00000132972	RNF17	TRUE	TRUE
chr13	24793082	A	T	ENST00000255324	ENSG00000132972	RNF17	TRUE	TRUE
chr13	24793085	A	T	ENST00000255324	ENSG00000132972	RNF17	TRUE	TRUE
chr13	24793090	T	A	ENST00000255324	ENSG00000132972	RNF17	TRUE	TRUE
chr13	24793090	T	G	ENST00000255324	ENSG00000132972	RNF17	TRUE	TRUE
chr13	24793097	A	T	ENST00000255324	ENSG00000132972	RNF17	TRUE	TRUE
chr13	24793100	A	T	ENST00000255324	ENSG00000132972	RNF17	TRUE	TRUE
chr13	24793103	G	T	ENST00000255324	ENSG00000132972	RNF17	TRUE	TRUE
chr13	24793114	T	A	ENST00000255324	ENSG00000132972	RNF17	TRUE	TRUE
chr13	24793117	C	A	ENST00000255324	ENSG00000132972	RNF17	TRUE	TRUE
chr13	24793117	C	G	ENST00000255324	ENSG00000132972	RNF17	TRUE	TRUE
chr13	24793126	C	A	ENST00000255324	ENSG00000132972	RNF17	TRUE	TRUE
chr13	24793126	C	G	ENST00000255324	ENSG00000132972	RNF17	TRUE	TRUE
chr13	24793136	G	T	ENST00000255324	ENSG00000132972	RNF17	TRUE	TRUE
chr13	24793139	A	T	ENST00000255324	ENSG00000132972	RNF17	TRUE	TRUE
chr13	24793142	A	T	ENST00000255324	ENSG00000132972	RNF17	TRUE	TRUE
chr13	24793145	A	T	ENST00000255324	ENSG00000132972	RNF17	TRUE	TRUE
chr13	24793172	G	T	ENST00000255324	ENSG00000132972	RNF17	TRUE	TRUE
chr13	24793191	T	A	ENST00000255324	ENSG00000132972	RNF17	TRUE	TRUE
chr13	24793193	C	T	ENST00000255324	ENSG00000132972	RNF17	TRUE	TRUE
chr13	24793199	G	T	ENST00000255324	ENSG00000132972	RNF17	TRUE	TRUE
chr13	24793218	T	A	ENST00000255324	ENSG00000132972	RNF17	TRUE	TRUE
chr13	24793218	T	G	ENST00000255324	ENSG00000132972	RNF17	TRUE	TRUE
chr13	24793220	G	T	ENST00000255324	ENSG00000132972	RNF17	TRUE	TRUE
chr13	24793226	A	T	ENST00000255324	ENSG00000132972	RNF17	TRUE	TRUE
chr13	24793235	C	T	ENST00000255324	ENSG00000132972	RNF17	TRUE	TRUE
chr13	24793241	C	T	ENST00000255324	ENSG00000132972	RNF17	TRUE	TRUE
chr13	24793244	A	T	ENST00000255324	ENSG00000132972	RNF17	TRUE	TRUE
chr13	24793268	A	T	ENST00000255324	ENSG00000132972	RNF17	TRUE	TRUE
chr13	24793284	T	A	ENST00000255324	ENSG00000132972	RNF17	TRUE	TRUE
chr13	24793284	T	G	ENST00000255324	ENSG00000132972	RNF17	TRUE	TRUE
chr13	24793289	C	T	ENST00000255324	ENSG00000132972	RNF17	TRUE	TRUE
chr13	24793295	G	T	ENST00000255324	ENSG00000132972	RNF17	TRUE	TRUE
chr13	24793319	G	T	ENST00000255324	ENSG00000132972	RNF17	TRUE	TRUE
chr13	24793322	G	T	ENST00000255324	ENSG00000132972	RNF17	TRUE	TRUE
chr13	24793331	G	T	ENST00000255324	ENSG00000132972	RNF17	TRUE	TRUE
chr13	24793343	G	T	ENST00000255324	ENSG00000132972	RNF17	TRUE	TRUE
chr13	24793347	G	A	ENST00000255324	ENSG00000132972	RNF17	TRUE	FALSE
chr13	24793347	G	C	ENST00000255324	ENSG00000132972	RNF17	TRUE	FALSE
chr13	24793347	G	T	ENST00000255324	ENSG00000132972	RNF17	TRUE	FALSE
chr13	24793348	T	A	ENST00000255324	ENSG00000132972	RNF17	TRUE	FALSE
chr13	24793348	T	C	ENST00000255324	ENSG00000132972	RNF17	TRUE	FALSE
chr13	24793348	T	G	ENST00000255324	ENSG00000132972	RNF17	TRUE	FALSE
chr13	24796135	A	C	ENST00000255324	ENSG00000132972	RNF17	TRUE	FALSE
chr13	24796135	A	G	ENST00000255324	ENSG00000132972	RNF17	TRUE	FALSE
chr13	24796135	A	T	ENST00000255324	ENSG00000132972	RNF17	TRUE	FALSE
chr13	24796136	G	A	ENST00000255324	ENSG00000132972	RNF17	TRUE	FALSE
chr13	24796136	G	C	ENST00000255324	ENSG00000132972	RNF17	TRUE	FALSE
chr13	24796136	G	T	ENST00000255324	ENSG00000132972	RNF17	TRUE	FALSE
chr13	24796145	G	T	ENST00000255324	ENSG00000132972	RNF17	TRUE	TRUE
chr13	24796180	C	A	ENST00000255324	ENSG00000132972	RNF17	TRUE	TRUE
chr13	24796189	C	A	ENST00000255324	ENSG00000132972	RNF17	TRUE	TRUE
chr13	24796189	C	G	ENST00000255324	ENSG00000132972	RNF17	TRUE	TRUE
chr13	24796196	A	T	ENST00000255324	ENSG00000132972	RNF17	TRUE	TRUE
chr13	24796201	T	A	ENST00000255324	ENSG00000132972	RNF17	TRUE	TRUE
chr13	24796201	T	G	ENST00000255324	ENSG00000132972	RNF17	TRUE	TRUE
chr13	24796203	C	A	ENST00000255324	ENSG00000132972	RNF17	TRUE	TRUE
chr13	24796203	C	G	ENST00000255324	ENSG00000132972	RNF17	TRUE	TRUE
chr13	24796205	C	T	ENST00000255324	ENSG00000132972	RNF17	TRUE	TRUE
chr13	24796211	A	T	ENST00000255324	ENSG00000132972	RNF17	TRUE	TRUE
chr13	24796220	A	T	ENST00000255324	ENSG00000132972	RNF17	TRUE	TRUE
chr13	24796229	G	T	ENST00000255324	ENSG00000132972	RNF17	TRUE	TRUE
chr13	24796232	A	T	ENST00000255324	ENSG00000132972	RNF17	TRUE	TRUE
chr13	24796235	A	T	ENST00000255324	ENSG00000132972	RNF17	TRUE	TRUE
chr13	24796244	G	T	ENST00000255324	ENSG00000132972	RNF17	TRUE	TRUE
chr13	24796252	C	A	ENST00000255324	ENSG00000132972	RNF17	TRUE	TRUE
chr13	24796263	C	A	ENST00000255324	ENSG00000132972	RNF17	TRUE	TRUE
chr13	24796263	C	G	ENST00000255324	ENSG00000132972	RNF17	TRUE	TRUE
chr13	24796278	C	A	ENST00000255324	ENSG00000132972	RNF17	TRUE	TRUE
chr13	24796278	C	G	ENST00000255324	ENSG00000132972	RNF17	TRUE	TRUE
chr13	24796287	T	A	ENST00000255324	ENSG00000132972	RNF17	TRUE	TRUE
chr13	24796289	G	T	ENST00000255324	ENSG00000132972	RNF17	TRUE	TRUE
chr13	24796296	G	A	ENST00000255324	ENSG00000132972	RNF17	TRUE	FALSE
chr13	24796296	G	C	ENST00000255324	ENSG00000132972	RNF17	TRUE	FALSE
chr13	24796296	G	T	ENST00000255324	ENSG00000132972	RNF17	TRUE	FALSE
chr13	24796297	T	A	ENST00000255324	ENSG00000132972	RNF17	TRUE	FALSE
chr13	24796297	T	C	ENST00000255324	ENSG00000132972	RNF17	TRUE	FALSE
chr13	24796297	T	G	ENST00000255324	ENSG00000132972	RNF17	TRUE	FALSE
chr13	24799393	A	C	ENST00000255324	ENSG00000132972	RNF17	TRUE	FALSE
chr13	24799393	A	G	ENST00000255324	ENSG00000132972	RNF17	TRUE	FALSE
chr13	24799393	A	T	ENST00000255324	ENSG00000132972	RNF17	TRUE	FALSE
chr13	24799394	G	A	ENST00000255324	ENSG00000132972	RNF17	TRUE	FALSE
chr13	24799394	G	C	ENST00000255324	ENSG00000132972	RNF17	TRUE	FALSE
chr13	24799394	G	T	ENST00000255324	ENSG00000132972	RNF17	TRUE	FALSE
chr13	24799400	A	T	ENST00000255324	ENSG00000132972	RNF17	TRUE	TRUE
chr13	24799421	A	T	ENST00000255324	ENSG00000132972	RNF17	TRUE	TRUE
chr13	24799427	G	T	ENST00000255324	ENSG00000132972	RNF17	TRUE	TRUE
chr13	24799434	G	A	ENST00000255324	ENSG00000132972	RNF17	TRUE	TRUE
chr13	24799435	G	A	ENST00000255324	ENSG00000132972	RNF17	TRUE	TRUE
chr13	24799438	T	A	ENST00000255324	ENSG00000132972	RNF17	TRUE	TRUE
chr13	24799439	C	T	ENST00000255324	ENSG00000132972	RNF17	TRUE	TRUE
chr13	24799442	G	T	ENST00000255324	ENSG00000132972	RNF17	TRUE	TRUE
chr13	24799454	G	T	ENST00000255324	ENSG00000132972	RNF17	TRUE	TRUE
chr13	24799458	T	A	ENST00000255324	ENSG00000132972	RNF17	TRUE	TRUE
chr13	24799458	T	G	ENST00000255324	ENSG00000132972	RNF17	TRUE	TRUE
chr13	24799469	G	T	ENST00000255324	ENSG00000132972	RNF17	TRUE	TRUE
chr13	24799475	A	T	ENST00000255324	ENSG00000132972	RNF17	TRUE	TRUE
chr13	24799484	A	T	ENST00000255324	ENSG00000132972	RNF17	TRUE	TRUE
chr13	24799487	A	T	ENST00000255324	ENSG00000132972	RNF17	TRUE	TRUE
chr13	24799495	T	A	ENST00000255324	ENSG00000132972	RNF17	TRUE	TRUE
chr13	24799505	A	T	ENST00000255324	ENSG00000132972	RNF17	TRUE	TRUE
chr13	24799509	T	A	ENST00000255324	ENSG00000132972	RNF17	TRUE	TRUE
chr13	24799509	T	G	ENST00000255324	ENSG00000132972	RNF17	TRUE	TRUE
chr13	24799520	G	T	ENST00000255324	ENSG00000132972	RNF17	TRUE	TRUE
chr13	24799535	C	T	ENST00000255324	ENSG00000132972	RNF17	TRUE	TRUE
chr13	24799556	G	T	ENST00000255324	ENSG00000132972	RNF17	TRUE	TRUE
chr13	24799565	G	T	ENST00000255324	ENSG00000132972	RNF17	TRUE	TRUE
chr13	24799583	G	T	ENST00000255324	ENSG00000132972	RNF17	TRUE	TRUE
chr13	24799585	G	A	ENST00000255324	ENSG00000132972	RNF17	FALSE	FALSE
chr13	24799585	G	C	ENST00000255324	ENSG00000132972	RNF17	FALSE	FALSE
chr13	24799585	G	T	ENST00000255324	ENSG00000132972	RNF17	FALSE	FALSE
chr13	24799586	T	A	ENST00000255324	ENSG00000132972	RNF17	FALSE	FALSE
chr13	24799586	T	C	ENST00000255324	ENSG00000132972	RNF17	FALSE	FALSE
chr13	24799586	T	G	ENST00000255324	ENSG00000132972	RNF17	FALSE	FALSE
chr13	24800364	A	C	ENST00000255324	ENSG00000132972	RNF17	TRUE	FALSE
chr13	24800364	A	G	ENST00000255324	ENSG00000132972	RNF17	TRUE	FALSE
chr13	24800364	A	T	ENST00000255324	ENSG00000132972	RNF17	TRUE	FALSE
chr13	24800365	G	A	ENST00000255324	ENSG00000132972	RNF17	TRUE	FALSE
chr13	24800365	G	C	ENST00000255324	ENSG00000132972	RNF17	TRUE	FALSE
chr13	24800365	G	T	ENST00000255324	ENSG00000132972	RNF17	TRUE	FALSE
chr13	24800385	A	T	ENST00000255324	ENSG00000132972	RNF17	TRUE	TRUE
chr13	24800391	G	T	ENST00000255324	ENSG00000132972	RNF17	TRUE	TRUE
chr13	24800403	A	T	ENST00000255324	ENSG00000132972	RNF17	TRUE	TRUE
chr13	24800406	C	T	ENST00000255324	ENSG00000132972	RNF17	TRUE	TRUE
chr13	24800428	T	A	ENST00000255324	ENSG00000132972	RNF17	TRUE	TRUE
chr13	24800428	T	G	ENST00000255324	ENSG00000132972	RNF17	TRUE	TRUE
chr13	24800432	T	A	ENST00000255324	ENSG00000132972	RNF17	TRUE	TRUE
chr13	24800445	A	T	ENST00000255324	ENSG00000132972	RNF17	TRUE	TRUE
chr13	24800451	G	T	ENST00000255324	ENSG00000132972	RNF17	TRUE	TRUE
chr13	24800459	T	A	ENST00000255324	ENSG00000132972	RNF17	TRUE	TRUE
chr13	24800459	T	G	ENST00000255324	ENSG00000132972	RNF17	TRUE	TRUE
chr13	24800463	G	T	ENST00000255324	ENSG00000132972	RNF17	TRUE	TRUE
chr13	24800475	A	T	ENST00000255324	ENSG00000132972	RNF17	TRUE	TRUE
chr13	24800484	C	T	ENST00000255324	ENSG00000132972	RNF17	TRUE	TRUE
chr13	24800491	T	A	ENST00000255324	ENSG00000132972	RNF17	TRUE	TRUE
chr13	24800491	T	G	ENST00000255324	ENSG00000132972	RNF17	TRUE	TRUE
chr13	24800496	C	T	ENST00000255324	ENSG00000132972	RNF17	TRUE	TRUE
chr13	24800504	C	A	ENST00000255324	ENSG00000132972	RNF17	TRUE	TRUE
chr13	24800506	C	A	ENST00000255324	ENSG00000132972	RNF17	TRUE	TRUE
chr13	24800506	C	G	ENST00000255324	ENSG00000132972	RNF17	TRUE	TRUE
chr13	24800509	T	A	ENST00000255324	ENSG00000132972	RNF17	TRUE	TRUE
chr13	24800511	A	T	ENST00000255324	ENSG00000132972	RNF17	TRUE	TRUE
chr13	24800526	C	T	ENST00000255324	ENSG00000132972	RNF17	TRUE	TRUE
chr13	24800533	C	A	ENST00000255324	ENSG00000132972	RNF17	TRUE	TRUE
chr13	24800533	C	G	ENST00000255324	ENSG00000132972	RNF17	TRUE	TRUE
chr13	24800535	G	A	ENST00000255324	ENSG00000132972	RNF17	TRUE	FALSE
chr13	24800535	G	C	ENST00000255324	ENSG00000132972	RNF17	TRUE	FALSE
chr13	24800535	G	T	ENST00000255324	ENSG00000132972	RNF17	TRUE	FALSE
chr13	24800536	T	A	ENST00000255324	ENSG00000132972	RNF17	TRUE	FALSE
chr13	24800536	T	C	ENST00000255324	ENSG00000132972	RNF17	TRUE	FALSE
chr13	24800536	T	G	ENST00000255324	ENSG00000132972	RNF17	TRUE	FALSE
chr13	24802379	A	C	ENST00000255324	ENSG00000132972	RNF17	TRUE	TRUE
chr13	24802379	A	G	ENST00000255324	ENSG00000132972	RNF17	TRUE	TRUE
chr13	24802379	A	T	ENST00000255324	ENSG00000132972	RNF17	TRUE	TRUE
chr13	24802380	G	A	ENST00000255324	ENSG00000132972	RNF17	TRUE	TRUE
chr13	24802380	G	C	ENST00000255324	ENSG00000132972	RNF17	TRUE	TRUE
chr13	24802380	G	T	ENST00000255324	ENSG00000132972	RNF17	TRUE	TRUE
chr13	24802384	G	T	ENST00000255324	ENSG00000132972	RNF17	TRUE	TRUE
chr13	24802391	G	A	ENST00000255324	ENSG00000132972	RNF17	TRUE	TRUE
chr13	24802392	G	A	ENST00000255324	ENSG00000132972	RNF17	TRUE	TRUE
chr13	24802393	G	T	ENST00000255324	ENSG00000132972	RNF17	TRUE	TRUE
chr13	24802396	G	T	ENST00000255324	ENSG00000132972	RNF17	TRUE	TRUE
chr13	24802399	G	T	ENST00000255324	ENSG00000132972	RNF17	TRUE	TRUE
chr13	24802405	A	T	ENST00000255324	ENSG00000132972	RNF17	TRUE	TRUE
chr13	24802411	G	T	ENST00000255324	ENSG00000132972	RNF17	TRUE	TRUE
chr13	24802418	T	A	ENST00000255324	ENSG00000132972	RNF17	TRUE	TRUE
chr13	24802420	A	T	ENST00000255324	ENSG00000132972	RNF17	TRUE	TRUE
chr13	24802435	A	T	ENST00000255324	ENSG00000132972	RNF17	TRUE	TRUE
chr13	24802445	C	A	ENST00000255324	ENSG00000132972	RNF17	TRUE	TRUE
chr13	24802445	C	G	ENST00000255324	ENSG00000132972	RNF17	TRUE	TRUE
chr13	24802450	A	T	ENST00000255324	ENSG00000132972	RNF17	TRUE	TRUE
chr13	24802459	A	T	ENST00000255324	ENSG00000132972	RNF17	TRUE	TRUE
chr13	24802462	G	T	ENST00000255324	ENSG00000132972	RNF17	TRUE	TRUE
chr13	24802465	G	T	ENST00000255324	ENSG00000132972	RNF17	TRUE	TRUE
chr13	24802492	C	T	ENST00000255324	ENSG00000132972	RNF17	TRUE	TRUE
chr13	24802495	A	T	ENST00000255324	ENSG00000132972	RNF17	TRUE	TRUE
chr13	24802510	A	T	ENST00000255324	ENSG00000132972	RNF17	TRUE	TRUE
chr13	24802540	A	T	ENST00000255324	ENSG00000132972	RNF17	TRUE	TRUE
chr13	24802561	G	T	ENST00000255324	ENSG00000132972	RNF17	TRUE	TRUE
chr13	24802570	A	T	ENST00000255324	ENSG00000132972	RNF17	TRUE	TRUE
chr13	24802572	G	A	ENST00000255324	ENSG00000132972	RNF17	TRUE	TRUE
chr13	24802572	G	C	ENST00000255324	ENSG00000132972	RNF17	TRUE	TRUE
chr13	24802572	G	T	ENST00000255324	ENSG00000132972	RNF17	TRUE	TRUE
chr13	24802573	T	A	ENST00000255324	ENSG00000132972	RNF17	TRUE	TRUE
chr13	24802573	T	C	ENST00000255324	ENSG00000132972	RNF17	TRUE	FALSE
chr13	24802573	T	G	ENST00000255324	ENSG00000132972	RNF17	TRUE	TRUE
chr13	24804286	A	C	ENST00000255324	ENSG00000132972	RNF17	TRUE	FALSE
chr13	24804286	A	G	ENST00000255324	ENSG00000132972	RNF17	TRUE	FALSE
chr13	24804286	A	T	ENST00000255324	ENSG00000132972	RNF17	TRUE	FALSE
chr13	24804287	G	A	ENST00000255324	ENSG00000132972	RNF17	TRUE	FALSE
chr13	24804287	G	C	ENST00000255324	ENSG00000132972	RNF17	TRUE	FALSE
chr13	24804287	G	T	ENST00000255324	ENSG00000132972	RNF17	TRUE	FALSE
chr13	24804292	A	T	ENST00000255324	ENSG00000132972	RNF17	TRUE	TRUE
chr13	24804296	C	A	ENST00000255324	ENSG00000132972	RNF17	TRUE	TRUE
chr13	24804296	C	G	ENST00000255324	ENSG00000132972	RNF17	TRUE	TRUE
chr13	24804298	C	T	ENST00000255324	ENSG00000132972	RNF17	TRUE	TRUE
chr13	24804302	C	A	ENST00000255324	ENSG00000132972	RNF17	TRUE	TRUE
chr13	24804302	C	G	ENST00000255324	ENSG00000132972	RNF17	TRUE	TRUE
chr13	24804307	A	T	ENST00000255324	ENSG00000132972	RNF17	TRUE	TRUE
chr13	24804319	G	T	ENST00000255324	ENSG00000132972	RNF17	TRUE	TRUE
chr13	24804322	A	T	ENST00000255324	ENSG00000132972	RNF17	TRUE	TRUE
chr13	24804335	T	A	ENST00000255324	ENSG00000132972	RNF17	TRUE	TRUE
chr13	24804335	T	G	ENST00000255324	ENSG00000132972	RNF17	TRUE	TRUE
chr13	24804342	T	A	ENST00000255324	ENSG00000132972	RNF17	TRUE	TRUE
chr13	24804342	T	G	ENST00000255324	ENSG00000132972	RNF17	TRUE	TRUE
chr13	24804356	T	A	ENST00000255324	ENSG00000132972	RNF17	TRUE	TRUE
chr13	24804361	A	T	ENST00000255324	ENSG00000132972	RNF17	TRUE	TRUE
chr13	24804364	G	T	ENST00000255324	ENSG00000132972	RNF17	TRUE	TRUE
chr13	24804380	C	A	ENST00000255324	ENSG00000132972	RNF17	TRUE	TRUE
chr13	24804380	C	G	ENST00000255324	ENSG00000132972	RNF17	TRUE	TRUE
chr13	24804393	T	A	ENST00000255324	ENSG00000132972	RNF17	TRUE	TRUE
chr13	24804409	G	T	ENST00000255324	ENSG00000132972	RNF17	TRUE	TRUE
chr13	24804420	T	A	ENST00000255324	ENSG00000132972	RNF17	TRUE	TRUE
chr13	24804420	T	G	ENST00000255324	ENSG00000132972	RNF17	TRUE	TRUE
chr13	24804424	C	T	ENST00000255324	ENSG00000132972	RNF17	TRUE	TRUE
chr13	24804428	T	A	ENST00000255324	ENSG00000132972	RNF17	TRUE	TRUE
chr13	24804430	G	A	ENST00000255324	ENSG00000132972	RNF17	TRUE	FALSE
chr13	24804430	G	C	ENST00000255324	ENSG00000132972	RNF17	TRUE	FALSE
chr13	24804430	G	T	ENST00000255324	ENSG00000132972	RNF17	TRUE	FALSE
chr13	24804431	T	A	ENST00000255324	ENSG00000132972	RNF17	TRUE	FALSE
chr13	24804431	T	C	ENST00000255324	ENSG00000132972	RNF17	TRUE	FALSE
chr13	24804431	T	G	ENST00000255324	ENSG00000132972	RNF17	TRUE	FALSE
chr13	24825617	A	C	ENST00000255324	ENSG00000132972	RNF17	TRUE	FALSE
chr13	24825617	A	G	ENST00000255324	ENSG00000132972	RNF17	TRUE	FALSE
chr13	24825617	A	T	ENST00000255324	ENSG00000132972	RNF17	TRUE	FALSE
chr13	24825618	G	A	ENST00000255324	ENSG00000132972	RNF17	TRUE	FALSE
chr13	24825618	G	C	ENST00000255324	ENSG00000132972	RNF17	TRUE	FALSE
chr13	24825618	G	T	ENST00000255324	ENSG00000132972	RNF17	TRUE	FALSE
chr13	24825622	G	T	ENST00000255324	ENSG00000132972	RNF17	TRUE	TRUE
chr13	24825638	T	A	ENST00000255324	ENSG00000132972	RNF17	TRUE	TRUE
chr13	24825638	T	G	ENST00000255324	ENSG00000132972	RNF17	TRUE	TRUE
chr13	24825647	T	A	ENST00000255324	ENSG00000132972	RNF17	TRUE	TRUE
chr13	24825647	T	G	ENST00000255324	ENSG00000132972	RNF17	TRUE	TRUE
chr13	24825649	A	T	ENST00000255324	ENSG00000132972	RNF17	TRUE	TRUE
chr13	24825658	G	T	ENST00000255324	ENSG00000132972	RNF17	TRUE	TRUE
chr13	24825661	G	T	ENST00000255324	ENSG00000132972	RNF17	TRUE	TRUE
chr13	24825669	T	A	ENST00000255324	ENSG00000132972	RNF17	TRUE	TRUE
chr13	24825669	T	G	ENST00000255324	ENSG00000132972	RNF17	TRUE	TRUE
chr13	24825670	A	T	ENST00000255324	ENSG00000132972	RNF17	TRUE	TRUE
chr13	24825676	G	T	ENST00000255324	ENSG00000132972	RNF17	TRUE	TRUE
chr13	24825682	G	T	ENST00000255324	ENSG00000132972	RNF17	TRUE	TRUE
chr13	24825685	G	T	ENST00000255324	ENSG00000132972	RNF17	TRUE	TRUE
chr13	24825694	G	T	ENST00000255324	ENSG00000132972	RNF17	TRUE	TRUE
chr13	24825705	T	A	ENST00000255324	ENSG00000132972	RNF17	TRUE	TRUE
chr13	24825712	C	T	ENST00000255324	ENSG00000132972	RNF17	TRUE	TRUE
chr13	24825718	C	T	ENST00000255324	ENSG00000132972	RNF17	TRUE	TRUE
chr13	24825726	T	A	ENST00000255324	ENSG00000132972	RNF17	TRUE	TRUE
chr13	24825733	A	T	ENST00000255324	ENSG00000132972	RNF17	TRUE	TRUE
chr13	24825739	G	T	ENST00000255324	ENSG00000132972	RNF17	TRUE	TRUE
chr13	24825745	G	T	ENST00000255324	ENSG00000132972	RNF17	TRUE	TRUE
chr13	24825752	G	A	ENST00000255324	ENSG00000132972	RNF17	TRUE	TRUE
chr13	24825753	G	A	ENST00000255324	ENSG00000132972	RNF17	TRUE	TRUE
chr13	24825756	C	A	ENST00000255324	ENSG00000132972	RNF17	TRUE	TRUE
chr13	24825756	C	G	ENST00000255324	ENSG00000132972	RNF17	TRUE	TRUE
chr13	24825757	C	T	ENST00000255324	ENSG00000132972	RNF17	TRUE	TRUE
chr13	24825763	A	T	ENST00000255324	ENSG00000132972	RNF17	TRUE	TRUE
chr13	24825772	G	T	ENST00000255324	ENSG00000132972	RNF17	TRUE	TRUE
chr13	24825773	G	A	ENST00000255324	ENSG00000132972	RNF17	TRUE	FALSE
chr13	24825773	G	C	ENST00000255324	ENSG00000132972	RNF17	TRUE	FALSE
chr13	24825773	G	T	ENST00000255324	ENSG00000132972	RNF17	TRUE	FALSE
chr13	24825774	T	A	ENST00000255324	ENSG00000132972	RNF17	TRUE	FALSE
chr13	24825774	T	C	ENST00000255324	ENSG00000132972	RNF17	TRUE	FALSE
chr13	24825774	T	G	ENST00000255324	ENSG00000132972	RNF17	TRUE	FALSE
chr13	24830482	A	C	ENST00000255324	ENSG00000132972	RNF17	TRUE	FALSE
chr13	24830482	A	G	ENST00000255324	ENSG00000132972	RNF17	TRUE	TRUE
chr13	24830482	A	T	ENST00000255324	ENSG00000132972	RNF17	TRUE	FALSE
chr13	24830483	G	A	ENST00000255324	ENSG00000132972	RNF17	TRUE	FALSE
chr13	24830483	G	C	ENST00000255324	ENSG00000132972	RNF17	TRUE	FALSE
chr13	24830483	G	T	ENST00000255324	ENSG00000132972	RNF17	TRUE	FALSE
chr13	24830487	T	A	ENST00000255324	ENSG00000132972	RNF17	TRUE	TRUE
chr13	24830492	G	T	ENST00000255324	ENSG00000132972	RNF17	TRUE	TRUE
chr13	24830498	C	T	ENST00000255324	ENSG00000132972	RNF17	TRUE	TRUE
chr13	24830501	G	T	ENST00000255324	ENSG00000132972	RNF17	TRUE	TRUE
chr13	24830507	G	T	ENST00000255324	ENSG00000132972	RNF17	TRUE	TRUE
chr13	24830513	A	T	ENST00000255324	ENSG00000132972	RNF17	TRUE	TRUE
chr13	24830518	T	A	ENST00000255324	ENSG00000132972	RNF17	TRUE	TRUE
chr13	24830518	T	G	ENST00000255324	ENSG00000132972	RNF17	TRUE	TRUE
chr13	24830540	A	T	ENST00000255324	ENSG00000132972	RNF17	TRUE	TRUE
chr13	24830552	A	T	ENST00000255324	ENSG00000132972	RNF17	TRUE	TRUE
chr13	24830564	A	T	ENST00000255324	ENSG00000132972	RNF17	TRUE	TRUE
chr13	24830570	A	T	ENST00000255324	ENSG00000132972	RNF17	TRUE	TRUE
chr13	24830576	G	T	ENST00000255324	ENSG00000132972	RNF17	TRUE	TRUE
chr13	24830594	G	T	ENST00000255324	ENSG00000132972	RNF17	TRUE	TRUE
chr13	24830597	A	T	ENST00000255324	ENSG00000132972	RNF17	TRUE	TRUE
chr13	24830600	G	A	ENST00000255324	ENSG00000132972	RNF17	TRUE	TRUE
chr13	24830600	G	C	ENST00000255324	ENSG00000132972	RNF17	TRUE	TRUE
chr13	24830600	G	T	ENST00000255324	ENSG00000132972	RNF17	TRUE	TRUE
chr13	24830601	T	A	ENST00000255324	ENSG00000132972	RNF17	TRUE	TRUE
chr13	24830601	T	C	ENST00000255324	ENSG00000132972	RNF17	TRUE	FALSE
chr13	24830601	T	G	ENST00000255324	ENSG00000132972	RNF17	TRUE	TRUE
chr13	24831856	A	C	ENST00000255324	ENSG00000132972	RNF17	TRUE	FALSE
chr13	24831856	A	G	ENST00000255324	ENSG00000132972	RNF17	TRUE	FALSE
chr13	24831856	A	T	ENST00000255324	ENSG00000132972	RNF17	TRUE	FALSE
chr13	24831857	G	A	ENST00000255324	ENSG00000132972	RNF17	TRUE	FALSE
chr13	24831857	G	C	ENST00000255324	ENSG00000132972	RNF17	TRUE	FALSE
chr13	24831857	G	T	ENST00000255324	ENSG00000132972	RNF17	TRUE	FALSE
chr13	24831864	A	T	ENST00000255324	ENSG00000132972	RNF17	TRUE	TRUE
chr13	24831869	T	A	ENST00000255324	ENSG00000132972	RNF17	TRUE	TRUE
chr13	24831870	A	T	ENST00000255324	ENSG00000132972	RNF17	TRUE	TRUE
chr13	24831874	T	A	ENST00000255324	ENSG00000132972	RNF17	TRUE	TRUE
chr13	24831881	T	A	ENST00000255324	ENSG00000132972	RNF17	TRUE	TRUE
chr13	24831881	T	G	ENST00000255324	ENSG00000132972	RNF17	TRUE	TRUE
chr13	24831885	G	T	ENST00000255324	ENSG00000132972	RNF17	TRUE	TRUE
chr13	24831893	T	A	ENST00000255324	ENSG00000132972	RNF17	TRUE	TRUE
chr13	24831893	T	G	ENST00000255324	ENSG00000132972	RNF17	TRUE	TRUE
chr13	24831894	A	T	ENST00000255324	ENSG00000132972	RNF17	TRUE	TRUE
chr13	24831906	C	T	ENST00000255324	ENSG00000132972	RNF17	TRUE	TRUE
chr13	24831910	G	A	ENST00000255324	ENSG00000132972	RNF17	TRUE	TRUE
chr13	24831911	G	A	ENST00000255324	ENSG00000132972	RNF17	TRUE	TRUE
chr13	24831915	A	T	ENST00000255324	ENSG00000132972	RNF17	TRUE	TRUE
chr13	24831918	G	T	ENST00000255324	ENSG00000132972	RNF17	TRUE	TRUE
chr13	24831924	A	T	ENST00000255324	ENSG00000132972	RNF17	TRUE	TRUE
chr13	24831927	G	T	ENST00000255324	ENSG00000132972	RNF17	TRUE	TRUE
chr13	24831930	A	T	ENST00000255324	ENSG00000132972	RNF17	TRUE	TRUE
chr13	24831936	G	T	ENST00000255324	ENSG00000132972	RNF17	TRUE	TRUE
chr13	24831939	G	T	ENST00000255324	ENSG00000132972	RNF17	TRUE	TRUE
chr13	24831942	A	T	ENST00000255324	ENSG00000132972	RNF17	TRUE	TRUE
chr13	24831948	C	T	ENST00000255324	ENSG00000132972	RNF17	TRUE	TRUE
chr13	24831954	A	T	ENST00000255324	ENSG00000132972	RNF17	TRUE	TRUE
chr13	24831968	T	A	ENST00000255324	ENSG00000132972	RNF17	TRUE	TRUE
chr13	24831970	C	A	ENST00000255324	ENSG00000132972	RNF17	TRUE	TRUE
chr13	24831970	C	G	ENST00000255324	ENSG00000132972	RNF17	TRUE	TRUE
chr13	24831978	A	T	ENST00000255324	ENSG00000132972	RNF17	TRUE	TRUE
chr13	24831979	G	A	ENST00000255324	ENSG00000132972	RNF17	TRUE	FALSE
chr13	24831979	G	C	ENST00000255324	ENSG00000132972	RNF17	TRUE	FALSE
chr13	24831979	G	T	ENST00000255324	ENSG00000132972	RNF17	TRUE	FALSE
chr13	24831980	T	A	ENST00000255324	ENSG00000132972	RNF17	TRUE	FALSE
chr13	24831980	T	C	ENST00000255324	ENSG00000132972	RNF17	TRUE	FALSE
chr13	24831980	T	G	ENST00000255324	ENSG00000132972	RNF17	TRUE	FALSE
chr13	24842039	A	C	ENST00000255324	ENSG00000132972	RNF17	TRUE	FALSE
chr13	24842039	A	G	ENST00000255324	ENSG00000132972	RNF17	TRUE	FALSE
chr13	24842039	A	T	ENST00000255324	ENSG00000132972	RNF17	TRUE	FALSE
chr13	24842040	G	A	ENST00000255324	ENSG00000132972	RNF17	TRUE	FALSE
chr13	24842040	G	C	ENST00000255324	ENSG00000132972	RNF17	TRUE	FALSE
chr13	24842040	G	T	ENST00000255324	ENSG00000132972	RNF17	TRUE	FALSE
chr13	24842049	G	T	ENST00000255324	ENSG00000132972	RNF17	TRUE	TRUE
chr13	24842065	T	A	ENST00000255324	ENSG00000132972	RNF17	TRUE	TRUE
chr13	24842065	T	G	ENST00000255324	ENSG00000132972	RNF17	TRUE	TRUE
chr13	24842070	G	T	ENST00000255324	ENSG00000132972	RNF17	TRUE	TRUE
chr13	24842097	G	T	ENST00000255324	ENSG00000132972	RNF17	TRUE	TRUE
chr13	24842124	C	T	ENST00000255324	ENSG00000132972	RNF17	TRUE	TRUE
chr13	24842133	A	T	ENST00000255324	ENSG00000132972	RNF17	TRUE	TRUE
chr13	24842136	G	T	ENST00000255324	ENSG00000132972	RNF17	TRUE	TRUE
chr13	24842153	T	A	ENST00000255324	ENSG00000132972	RNF17	TRUE	TRUE
chr13	24842153	T	G	ENST00000255324	ENSG00000132972	RNF17	TRUE	TRUE
chr13	24842154	G	T	ENST00000255324	ENSG00000132972	RNF17	TRUE	TRUE
chr13	24842160	G	T	ENST00000255324	ENSG00000132972	RNF17	TRUE	TRUE
chr13	24842162	G	A	ENST00000255324	ENSG00000132972	RNF17	TRUE	FALSE
chr13	24842162	G	C	ENST00000255324	ENSG00000132972	RNF17	TRUE	FALSE
chr13	24842162	G	T	ENST00000255324	ENSG00000132972	RNF17	TRUE	FALSE
chr13	24842163	T	A	ENST00000255324	ENSG00000132972	RNF17	TRUE	FALSE
chr13	24842163	T	C	ENST00000255324	ENSG00000132972	RNF17	TRUE	FALSE
chr13	24842163	T	G	ENST00000255324	ENSG00000132972	RNF17	TRUE	FALSE
chr13	24843742	A	C	ENST00000255324	ENSG00000132972	RNF17	TRUE	TRUE
chr13	24843742	A	G	ENST00000255324	ENSG00000132972	RNF17	TRUE	TRUE
chr13	24843742	A	T	ENST00000255324	ENSG00000132972	RNF17	TRUE	TRUE
chr13	24843743	G	A	ENST00000255324	ENSG00000132972	RNF17	TRUE	TRUE
chr13	24843743	G	C	ENST00000255324	ENSG00000132972	RNF17	TRUE	TRUE
chr13	24843743	G	T	ENST00000255324	ENSG00000132972	RNF17	TRUE	TRUE
chr13	24843747	C	A	ENST00000255324	ENSG00000132972	RNF17	TRUE	TRUE
chr13	24843747	C	G	ENST00000255324	ENSG00000132972	RNF17	TRUE	TRUE
chr13	24843754	A	T	ENST00000255324	ENSG00000132972	RNF17	TRUE	TRUE
chr13	24843766	C	T	ENST00000255324	ENSG00000132972	RNF17	TRUE	TRUE
chr13	24843769	A	T	ENST00000255324	ENSG00000132972	RNF17	TRUE	TRUE
chr13	24843778	G	T	ENST00000255324	ENSG00000132972	RNF17	TRUE	TRUE
chr13	24843785	G	A	ENST00000255324	ENSG00000132972	RNF17	TRUE	TRUE
chr13	24843786	G	A	ENST00000255324	ENSG00000132972	RNF17	TRUE	TRUE
chr13	24843799	G	T	ENST00000255324	ENSG00000132972	RNF17	TRUE	TRUE
chr13	24843802	G	T	ENST00000255324	ENSG00000132972	RNF17	TRUE	TRUE
chr13	24843812	C	A	ENST00000255324	ENSG00000132972	RNF17	TRUE	TRUE
chr13	24843812	C	G	ENST00000255324	ENSG00000132972	RNF17	TRUE	TRUE
chr13	24843817	G	T	ENST00000255324	ENSG00000132972	RNF17	TRUE	TRUE
chr13	24843830	T	A	ENST00000255324	ENSG00000132972	RNF17	TRUE	TRUE
chr13	24843830	T	G	ENST00000255324	ENSG00000132972	RNF17	TRUE	TRUE
chr13	24843847	A	T	ENST00000255324	ENSG00000132972	RNF17	TRUE	TRUE
chr13	24843862	G	T	ENST00000255324	ENSG00000132972	RNF17	TRUE	TRUE
chr13	24843871	C	T	ENST00000255324	ENSG00000132972	RNF17	TRUE	TRUE
chr13	24843875	C	A	ENST00000255324	ENSG00000132972	RNF17	TRUE	TRUE
chr13	24843875	C	G	ENST00000255324	ENSG00000132972	RNF17	TRUE	TRUE
chr13	24843882	T	A	ENST00000255324	ENSG00000132972	RNF17	TRUE	TRUE
chr13	24843882	T	G	ENST00000255324	ENSG00000132972	RNF17	TRUE	TRUE
chr13	24843886	A	T	ENST00000255324	ENSG00000132972	RNF17	TRUE	TRUE
chr13	24843889	G	T	ENST00000255324	ENSG00000132972	RNF17	TRUE	TRUE
chr13	24843893	T	A	ENST00000255324	ENSG00000132972	RNF17	TRUE	TRUE
chr13	24843909	T	A	ENST00000255324	ENSG00000132972	RNF17	TRUE	TRUE
chr13	24843925	G	T	ENST00000255324	ENSG00000132972	RNF17	TRUE	TRUE
chr13	24843928	A	T	ENST00000255324	ENSG00000132972	RNF17	TRUE	TRUE
chr13	24843936	T	A	ENST00000255324	ENSG00000132972	RNF17	TRUE	TRUE
chr13	24843936	T	G	ENST00000255324	ENSG00000132972	RNF17	TRUE	TRUE
chr13	24843940	C	T	ENST00000255324	ENSG00000132972	RNF17	TRUE	TRUE
chr13	24843944	G	A	ENST00000255324	ENSG00000132972	RNF17	TRUE	TRUE
chr13	24843945	G	A	ENST00000255324	ENSG00000132972	RNF17	TRUE	TRUE
chr13	24843947	T	A	ENST00000255324	ENSG00000132972	RNF17	TRUE	TRUE
chr13	24843950	T	A	ENST00000255324	ENSG00000132972	RNF17
chr13	24843950	T	G	ENST00000255324	ENSG00000132972	RNF17
chr13	24843955	G	T	ENST00000255324	ENSG00000132972	RNF17
chr13	24843962	T	A	ENST00000255324	ENSG00000132972	RNF17
chr13	24843962	T	G	ENST00000255324	ENSG00000132972	RNF17
chr13	24843972	G	A	ENST00000255324	ENSG00000132972	RNF17	FALSE	FALSE
chr13	24843972	G	C	ENST00000255324	ENSG00000132972	RNF17	FALSE	FALSE
chr13	24843972	G	T	ENST00000255324	ENSG00000132972	RNF17	FALSE	FALSE
chr13	24843973	T	A	ENST00000255324	ENSG00000132972	RNF17	FALSE	FALSE
chr13	24843973	T	C	ENST00000255324	ENSG00000132972	RNF17	FALSE	FALSE
chr13	24843973	T	G	ENST00000255324	ENSG00000132972	RNF17	FALSE	FALSE
chr13	24844650	A	C	ENST00000255324	ENSG00000132972	RNF17	TRUE	FALSE
chr13	24844650	A	G	ENST00000255324	ENSG00000132972	RNF17	TRUE	FALSE
chr13	24844650	A	T	ENST00000255324	ENSG00000132972	RNF17	TRUE	FALSE
chr13	24844651	G	A	ENST00000255324	ENSG00000132972	RNF17	TRUE	FALSE
chr13	24844651	G	C	ENST00000255324	ENSG00000132972	RNF17	TRUE	FALSE
chr13	24844651	G	T	ENST00000255324	ENSG00000132972	RNF17	TRUE	FALSE
chr13	24844654	T	A	ENST00000255324	ENSG00000132972	RNF17	TRUE	TRUE
chr13	24844654	T	G	ENST00000255324	ENSG00000132972	RNF17	TRUE	TRUE
chr13	24844656	G	T	ENST00000255324	ENSG00000132972	RNF17	TRUE	TRUE
chr13	24844659	G	T	ENST00000255324	ENSG00000132972	RNF17	TRUE	TRUE
chr13	24844662	A	T	ENST00000255324	ENSG00000132972	RNF17	TRUE	TRUE
chr13	24844679	T	A	ENST00000255324	ENSG00000132972	RNF17	TRUE	TRUE
chr13	24844679	T	G	ENST00000255324	ENSG00000132972	RNF17	TRUE	TRUE
chr13	24844680	G	T	ENST00000255324	ENSG00000132972	RNF17	TRUE	TRUE
chr13	24844687	C	A	ENST00000255324	ENSG00000132972	RNF17	TRUE	TRUE
chr13	24844687	C	G	ENST00000255324	ENSG00000132972	RNF17	TRUE	TRUE
chr13	24844689	A	T	ENST00000255324	ENSG00000132972	RNF17	TRUE	TRUE
chr13	24844693	G	A	ENST00000255324	ENSG00000132972	RNF17	TRUE	TRUE
chr13	24844694	G	A	ENST00000255324	ENSG00000132972	RNF17	TRUE	TRUE
chr13	24844695	G	T	ENST00000255324	ENSG00000132972	RNF17	TRUE	TRUE
chr13	24844704	A	T	ENST00000255324	ENSG00000132972	RNF17	TRUE	TRUE
chr13	24844708	G	A	ENST00000255324	ENSG00000132972	RNF17	TRUE	TRUE
chr13	24844709	G	A	ENST00000255324	ENSG00000132972	RNF17	TRUE	TRUE
chr13	24844710	G	T	ENST00000255324	ENSG00000132972	RNF17	TRUE	TRUE
chr13	24844727	T	A	ENST00000255324	ENSG00000132972	RNF17	TRUE	TRUE
chr13	24844734	A	T	ENST00000255324	ENSG00000132972	RNF17	TRUE	TRUE
chr13	24844740	C	T	ENST00000255324	ENSG00000132972	RNF17	TRUE	TRUE
chr13	24844746	A	T	ENST00000255324	ENSG00000132972	RNF17	TRUE	TRUE
chr13	24844752	C	T	ENST00000255324	ENSG00000132972	RNF17	TRUE	TRUE
chr13	24844756	G	A	ENST00000255324	ENSG00000132972	RNF17	TRUE	TRUE
chr13	24844757	G	A	ENST00000255324	ENSG00000132972	RNF17	TRUE	TRUE
chr13	24844758	C	T	ENST00000255324	ENSG00000132972	RNF17	TRUE	TRUE
chr13	24844761	A	T	ENST00000255324	ENSG00000132972	RNF17	TRUE	TRUE
chr13	24844767	C	T	ENST00000255324	ENSG00000132972	RNF17	TRUE	TRUE
chr13	24844776	A	T	ENST00000255324	ENSG00000132972	RNF17	TRUE	TRUE
chr13	24844795	T	A	ENST00000255324	ENSG00000132972	RNF17	TRUE	TRUE
chr13	24844800	G	T	ENST00000255324	ENSG00000132972	RNF17	TRUE	TRUE
chr13	24844803	G	A	ENST00000255324	ENSG00000132972	RNF17	TRUE	FALSE
chr13	24844803	G	C	ENST00000255324	ENSG00000132972	RNF17	TRUE	FALSE
chr13	24844803	G	T	ENST00000255324	ENSG00000132972	RNF17	TRUE	FALSE
chr13	24844804	T	A	ENST00000255324	ENSG00000132972	RNF17	TRUE	FALSE
chr13	24844804	T	C	ENST00000255324	ENSG00000132972	RNF17	TRUE	FALSE
chr13	24844804	T	G	ENST00000255324	ENSG00000132972	RNF17	TRUE	FALSE
chr13	24844959	A	C	ENST00000255324	ENSG00000132972	RNF17	TRUE	FALSE
chr13	24844959	A	G	ENST00000255324	ENSG00000132972	RNF17	TRUE	FALSE
chr13	24844959	A	T	ENST00000255324	ENSG00000132972	RNF17	TRUE	FALSE
chr13	24844960	G	A	ENST00000255324	ENSG00000132972	RNF17	TRUE	FALSE
chr13	24844960	G	C	ENST00000255324	ENSG00000132972	RNF17	TRUE	FALSE
chr13	24844960	G	T	ENST00000255324	ENSG00000132972	RNF17	TRUE	FALSE
chr13	24844965	T	A	ENST00000255324	ENSG00000132972	RNF17	TRUE	TRUE
chr13	24844972	T	A	ENST00000255324	ENSG00000132972	RNF17	TRUE	TRUE
chr13	24844972	T	G	ENST00000255324	ENSG00000132972	RNF17	TRUE	TRUE
chr13	24844985	G	T	ENST00000255324	ENSG00000132972	RNF17	TRUE	TRUE
chr13	24845008	T	A	ENST00000255324	ENSG00000132972	RNF17	TRUE	TRUE
chr13	24845010	T	A	ENST00000255324	ENSG00000132972	RNF17	TRUE	TRUE
chr13	24845010	T	G	ENST00000255324	ENSG00000132972	RNF17	TRUE	TRUE
chr13	24845012	A	T	ENST00000255324	ENSG00000132972	RNF17	TRUE	TRUE
chr13	24845015	A	T	ENST00000255324	ENSG00000132972	RNF17	TRUE	TRUE
chr13	24845021	G	T	ENST00000255324	ENSG00000132972	RNF17	TRUE	TRUE
chr13	24845024	G	T	ENST00000255324	ENSG00000132972	RNF17	TRUE	TRUE
chr13	24845033	A	T	ENST00000255324	ENSG00000132972	RNF17	TRUE	TRUE
chr13	24845042	G	T	ENST00000255324	ENSG00000132972	RNF17	TRUE	TRUE
chr13	24845045	A	T	ENST00000255324	ENSG00000132972	RNF17	TRUE	TRUE
chr13	24845055	T	A	ENST00000255324	ENSG00000132972	RNF17	TRUE	TRUE
chr13	24845057	G	T	ENST00000255324	ENSG00000132972	RNF17	TRUE	TRUE
chr13	24845062	T	A	ENST00000255324	ENSG00000132972	RNF17	TRUE	TRUE
chr13	24845078	A	T	ENST00000255324	ENSG00000132972	RNF17
chr13	24845080	G	A	ENST00000255324	ENSG00000132972	RNF17	TRUE	FALSE
chr13	24845080	G	C	ENST00000255324	ENSG00000132972	RNF17	TRUE	FALSE
chr13	24845080	G	T	ENST00000255324	ENSG00000132972	RNF17	TRUE	FALSE
chr13	24845081	T	A	ENST00000255324	ENSG00000132972	RNF17	TRUE	FALSE
chr13	24845081	T	C	ENST00000255324	ENSG00000132972	RNF17	TRUE	FALSE
chr13	24845081	T	G	ENST00000255324	ENSG00000132972	RNF17	TRUE	FALSE
chr13	24850339	A	C	ENST00000255324	ENSG00000132972	RNF17	TRUE	FALSE
chr13	24850339	A	G	ENST00000255324	ENSG00000132972	RNF17	TRUE	FALSE
chr13	24850339	A	T	ENST00000255324	ENSG00000132972	RNF17	TRUE	FALSE
chr13	24850340	G	A	ENST00000255324	ENSG00000132972	RNF17	TRUE	FALSE
chr13	24850340	G	C	ENST00000255324	ENSG00000132972	RNF17	TRUE	FALSE
chr13	24850340	G	T	ENST00000255324	ENSG00000132972	RNF17	TRUE	FALSE
chr13	24850360	A	T	ENST00000255324	ENSG00000132972	RNF17	TRUE	TRUE
chr13	24850364	G	A	ENST00000255324	ENSG00000132972	RNF17	TRUE	TRUE
chr13	24850365	G	A	ENST00000255324	ENSG00000132972	RNF17	TRUE	TRUE
chr13	24850380	T	A	ENST00000255324	ENSG00000132972	RNF17	TRUE	TRUE
chr13	24850386	T	A	ENST00000255324	ENSG00000132972	RNF17	TRUE	TRUE
chr13	24850391	C	A	ENST00000255324	ENSG00000132972	RNF17	TRUE	TRUE
chr13	24850391	C	G	ENST00000255324	ENSG00000132972	RNF17	TRUE	TRUE
chr13	24850394	T	A	ENST00000255324	ENSG00000132972	RNF17	TRUE	TRUE
chr13	24850398	C	A	ENST00000255324	ENSG00000132972	RNF17	TRUE	TRUE
chr13	24850398	C	G	ENST00000255324	ENSG00000132972	RNF17	TRUE	TRUE
chr13	24850405	G	T	ENST00000255324	ENSG00000132972	RNF17	TRUE	TRUE
chr13	24850427	T	A	ENST00000255324	ENSG00000132972	RNF17	TRUE	TRUE
chr13	24850427	T	G	ENST00000255324	ENSG00000132972	RNF17	TRUE	TRUE
chr13	24850429	C	T	ENST00000255324	ENSG00000132972	RNF17	TRUE	TRUE
chr13	24850441	G	T	ENST00000255324	ENSG00000132972	RNF17	TRUE	TRUE
chr13	24850444	G	A	ENST00000255324	ENSG00000132972	RNF17	TRUE	FALSE
chr13	24850444	G	C	ENST00000255324	ENSG00000132972	RNF17	TRUE	FALSE
chr13	24850444	G	T	ENST00000255324	ENSG00000132972	RNF17	TRUE	FALSE
chr13	24850445	T	A	ENST00000255324	ENSG00000132972	RNF17	TRUE	FALSE
chr13	24850445	T	C	ENST00000255324	ENSG00000132972	RNF17	TRUE	FALSE
chr13	24850445	T	G	ENST00000255324	ENSG00000132972	RNF17	TRUE	FALSE
chr13	24851454	A	C	ENST00000255324	ENSG00000132972	RNF17	FALSE	FALSE
chr13	24851454	A	G	ENST00000255324	ENSG00000132972	RNF17	FALSE	FALSE
chr13	24851454	A	T	ENST00000255324	ENSG00000132972	RNF17	FALSE	FALSE
chr13	24851455	G	A	ENST00000255324	ENSG00000132972	RNF17	FALSE	FALSE
chr13	24851455	G	C	ENST00000255324	ENSG00000132972	RNF17	FALSE	FALSE
chr13	24851455	G	T	ENST00000255324	ENSG00000132972	RNF17	FALSE	FALSE
chr13	24851456	G	T	ENST00000255324	ENSG00000132972	RNF17	TRUE	TRUE
chr13	24851472	G	A	ENST00000255324	ENSG00000132972	RNF17	TRUE	TRUE
chr13	24851473	G	A	ENST00000255324	ENSG00000132972	RNF17	TRUE	TRUE
chr13	24851478	T	A	ENST00000255324	ENSG00000132972	RNF17	TRUE	TRUE
chr13	24851478	T	G	ENST00000255324	ENSG00000132972	RNF17	TRUE	TRUE
chr13	24851486	A	T	ENST00000255324	ENSG00000132972	RNF17	TRUE	TRUE
chr13	24851497	C	A	ENST00000255324	ENSG00000132972	RNF17	TRUE	TRUE
chr13	24851498	A	T	ENST00000255324	ENSG00000132972	RNF17	TRUE	TRUE
chr13	24851504	G	T	ENST00000255324	ENSG00000132972	RNF17	TRUE	TRUE
chr13	24851507	A	T	ENST00000255324	ENSG00000132972	RNF17	TRUE	TRUE
chr13	24851510	G	T	ENST00000255324	ENSG00000132972	RNF17	TRUE	TRUE
chr13	24851513	G	T	ENST00000255324	ENSG00000132972	RNF17	TRUE	TRUE
chr13	24851531	A	T	ENST00000255324	ENSG00000132972	RNF17	TRUE	TRUE
chr13	24851536	T	A	ENST00000255324	ENSG00000132972	RNF17	TRUE	TRUE
chr13	24851536	T	G	ENST00000255324	ENSG00000132972	RNF17	TRUE	TRUE
chr13	24851538	T	A	ENST00000255324	ENSG00000132972	RNF17	TRUE	TRUE
chr13	24851543	A	T	ENST00000255324	ENSG00000132972	RNF17	TRUE	TRUE
chr13	24851546	A	T	ENST00000255324	ENSG00000132972	RNF17	TRUE	TRUE
chr13	24851553	T	A	ENST00000255324	ENSG00000132972	RNF17	TRUE	TRUE
chr13	24851559	T	A	ENST00000255324	ENSG00000132972	RNF17	TRUE	TRUE
chr13	24851561	A	T	ENST00000255324	ENSG00000132972	RNF17	TRUE	TRUE
chr13	24851564	G	T	ENST00000255324	ENSG00000132972	RNF17	TRUE	TRUE
chr13	24851570	A	T	ENST00000255324	ENSG00000132972	RNF17	TRUE	TRUE
chr13	24851572	G	A	ENST00000255324	ENSG00000132972	RNF17	FALSE	FALSE
chr13	24851572	G	C	ENST00000255324	ENSG00000132972	RNF17	FALSE	FALSE
chr13	24851572	G	T	ENST00000255324	ENSG00000132972	RNF17	FALSE	FALSE
chr13	24851573	T	A	ENST00000255324	ENSG00000132972	RNF17	FALSE	FALSE
chr13	24851573	T	C	ENST00000255324	ENSG00000132972	RNF17	FALSE	FALSE
chr13	24851573	T	G	ENST00000255324	ENSG00000132972	RNF17	FALSE	FALSE
chr13	24853853	A	C	ENST00000255324	ENSG00000132972	RNF17	TRUE	FALSE
chr13	24853853	A	G	ENST00000255324	ENSG00000132972	RNF17	TRUE	FALSE
chr13	24853853	A	T	ENST00000255324	ENSG00000132972	RNF17	TRUE	FALSE
chr13	24853854	G	A	ENST00000255324	ENSG00000132972	RNF17	TRUE	FALSE
chr13	24853854	G	C	ENST00000255324	ENSG00000132972	RNF17	TRUE	FALSE
chr13	24853854	G	T	ENST00000255324	ENSG00000132972	RNF17	TRUE	FALSE
chr13	24853866	T	A	ENST00000255324	ENSG00000132972	RNF17	TRUE	TRUE
chr13	24853866	T	G	ENST00000255324	ENSG00000132972	RNF17	TRUE	TRUE
chr13	24853881	C	A	ENST00000255324	ENSG00000132972	RNF17	TRUE	TRUE
chr13	24853881	C	G	ENST00000255324	ENSG00000132972	RNF17	TRUE	TRUE
chr13	24853884	T	A	ENST00000255324	ENSG00000132972	RNF17	TRUE	TRUE
chr13	24853884	T	G	ENST00000255324	ENSG00000132972	RNF17	TRUE	TRUE
chr13	24853889	G	T	ENST00000255324	ENSG00000132972	RNF17	TRUE	TRUE
chr13	24853892	A	T	ENST00000255324	ENSG00000132972	RNF17	TRUE	TRUE
chr13	24853901	G	T	ENST00000255324	ENSG00000132972	RNF17	TRUE	TRUE
chr13	24853913	G	T	ENST00000255324	ENSG00000132972	RNF17	TRUE	TRUE
chr13	24853916	C	T	ENST00000255324	ENSG00000132972	RNF17	TRUE	TRUE
chr13	24853919	G	T	ENST00000255324	ENSG00000132972	RNF17	TRUE	TRUE
chr13	24853926	C	A	ENST00000255324	ENSG00000132972	RNF17	TRUE	TRUE
chr13	24853926	C	G	ENST00000255324	ENSG00000132972	RNF17	TRUE	TRUE
chr13	24853942	T	A	ENST00000255324	ENSG00000132972	RNF17	TRUE	TRUE
chr13	24853946	A	T	ENST00000255324	ENSG00000132972	RNF17	TRUE	TRUE
chr13	24853967	A	T	ENST00000255324	ENSG00000132972	RNF17	TRUE	TRUE
chr13	24853970	A	T	ENST00000255324	ENSG00000132972	RNF17	TRUE	TRUE
chr13	24853991	G	T	ENST00000255324	ENSG00000132972	RNF17	TRUE	TRUE
chr13	24853994	C	T	ENST00000255324	ENSG00000132972	RNF17	TRUE	TRUE
chr13	24853997	A	T	ENST00000255324	ENSG00000132972	RNF17	TRUE	TRUE
chr13	24854006	G	T	ENST00000255324	ENSG00000132972	RNF17	TRUE	TRUE
chr13	24854012	C	T	ENST00000255324	ENSG00000132972	RNF17	TRUE	TRUE
chr13	24854015	G	T	ENST00000255324	ENSG00000132972	RNF17	TRUE	TRUE
chr13	24854018	A	T	ENST00000255324	ENSG00000132972	RNF17	TRUE	TRUE
chr13	24854027	G	T	ENST00000255324	ENSG00000132972	RNF17	TRUE	TRUE
chr13	24854033	A	T	ENST00000255324	ENSG00000132972	RNF17	TRUE	TRUE
chr13	24854042	A	T	ENST00000255324	ENSG00000132972	RNF17	TRUE	TRUE
chr13	24854050	T	A	ENST00000255324	ENSG00000132972	RNF17	TRUE	TRUE
chr13	24854050	T	G	ENST00000255324	ENSG00000132972	RNF17	TRUE	TRUE
chr13	24854051	A	T	ENST00000255324	ENSG00000132972	RNF17	TRUE	TRUE
chr13	24854084	G	T	ENST00000255324	ENSG00000132972	RNF17	TRUE	TRUE
chr13	24854101	T	A	ENST00000255324	ENSG00000132972	RNF17	TRUE	TRUE
chr13	24854114	G	T	ENST00000255324	ENSG00000132972	RNF17	TRUE	TRUE
chr13	24854135	A	T	ENST00000255324	ENSG00000132972	RNF17	TRUE	TRUE
chr13	24854142	C	A	ENST00000255324	ENSG00000132972	RNF17	TRUE	TRUE
chr13	24854142	C	G	ENST00000255324	ENSG00000132972	RNF17	TRUE	TRUE
chr13	24854144	G	T	ENST00000255324	ENSG00000132972	RNF17	TRUE	TRUE
chr13	24854145	G	A	ENST00000255324	ENSG00000132972	RNF17	TRUE	FALSE
chr13	24854145	G	C	ENST00000255324	ENSG00000132972	RNF17	TRUE	FALSE
chr13	24854145	G	T	ENST00000255324	ENSG00000132972	RNF17	TRUE	FALSE
chr13	24854146	T	A	ENST00000255324	ENSG00000132972	RNF17	TRUE	FALSE
chr13	24854146	T	C	ENST00000255324	ENSG00000132972	RNF17	TRUE	FALSE
chr13	24854146	T	G	ENST00000255324	ENSG00000132972	RNF17	TRUE	FALSE
chr13	24858999	A	C	ENST00000255324	ENSG00000132972	RNF17	TRUE	FALSE
chr13	24858999	A	G	ENST00000255324	ENSG00000132972	RNF17	TRUE	FALSE
chr13	24858999	A	T	ENST00000255324	ENSG00000132972	RNF17	TRUE	FALSE
chr13	24859000	G	A	ENST00000255324	ENSG00000132972	RNF17	TRUE	FALSE
chr13	24859000	G	C	ENST00000255324	ENSG00000132972	RNF17	TRUE	FALSE
chr13	24859000	G	T	ENST00000255324	ENSG00000132972	RNF17	TRUE	FALSE
chr13	24859006	G	T	ENST00000255324	ENSG00000132972	RNF17	TRUE	TRUE
chr13	24859015	A	T	ENST00000255324	ENSG00000132972	RNF17	TRUE	TRUE
chr13	24859027	G	T	ENST00000255324	ENSG00000132972	RNF17	TRUE	TRUE
chr13	24859033	C	T	ENST00000255324	ENSG00000132972	RNF17	TRUE	TRUE
chr13	24859043	T	A	ENST00000255324	ENSG00000132972	RNF17	TRUE	TRUE
chr13	24859043	T	G	ENST00000255324	ENSG00000132972	RNF17	TRUE	TRUE
chr13	24859045	A	T	ENST00000255324	ENSG00000132972	RNF17
chr13	24859050	C	A	ENST00000255324	ENSG00000132972	RNF17	TRUE	TRUE
chr13	24859061	T	A	ENST00000255324	ENSG00000132972	RNF17	TRUE	TRUE
chr13	24859063	G	T	ENST00000255324	ENSG00000132972	RNF17	TRUE	TRUE
chr13	24859071	T	A	ENST00000255324	ENSG00000132972	RNF17	TRUE	TRUE
chr13	24859071	T	G	ENST00000255324	ENSG00000132972	RNF17	TRUE	TRUE
chr13	24859076	G	A	ENST00000255324	ENSG00000132972	RNF17	TRUE	TRUE
chr13	24859077	G	A	ENST00000255324	ENSG00000132972	RNF17	TRUE	TRUE
chr13	24859078	A	T	ENST00000255324	ENSG00000132972	RNF17	TRUE	TRUE
chr13	24859081	A	T	ENST00000255324	ENSG00000132972	RNF17	TRUE	TRUE
chr13	24859084	G	T	ENST00000255324	ENSG00000132972	RNF17	TRUE	TRUE
chr13	24859087	G	T	ENST00000255324	ENSG00000132972	RNF17	TRUE	TRUE
chr13	24859095	T	A	ENST00000255324	ENSG00000132972	RNF17	TRUE	TRUE
chr13	24859102	A	T	ENST00000255324	ENSG00000132972	RNF17	TRUE	TRUE
chr13	24859105	G	T	ENST00000255324	ENSG00000132972	RNF17	TRUE	TRUE
chr13	24859121	G	A	ENST00000255324	ENSG00000132972	RNF17	TRUE	TRUE
chr13	24859122	G	A	ENST00000255324	ENSG00000132972	RNF17	TRUE	TRUE
chr13	24859125	T	A	ENST00000255324	ENSG00000132972	RNF17	TRUE	TRUE
chr13	24859125	T	G	ENST00000255324	ENSG00000132972	RNF17	TRUE	TRUE
chr13	24859132	A	T	ENST00000255324	ENSG00000132972	RNF17	TRUE	TRUE
chr13	24859141	G	T	ENST00000255324	ENSG00000132972	RNF17	TRUE	TRUE
chr13	24859162	A	T	ENST00000255324	ENSG00000132972	RNF17	TRUE	TRUE
chr13	24859165	G	A	ENST00000255324	ENSG00000132972	RNF17	TRUE	FALSE
chr13	24859165	G	C	ENST00000255324	ENSG00000132972	RNF17	TRUE	FALSE
chr13	24859165	G	T	ENST00000255324	ENSG00000132972	RNF17	TRUE	FALSE
chr13	24859166	T	A	ENST00000255324	ENSG00000132972	RNF17	TRUE	FALSE
chr13	24859166	T	C	ENST00000255324	ENSG00000132972	RNF17	TRUE	FALSE
chr13	24859166	T	G	ENST00000255324	ENSG00000132972	RNF17	TRUE	FALSE
chr13	24861266	A	C	ENST00000255324	ENSG00000132972	RNF17	TRUE	FALSE
chr13	24861266	A	G	ENST00000255324	ENSG00000132972	RNF17	TRUE	FALSE
chr13	24861266	A	T	ENST00000255324	ENSG00000132972	RNF17	TRUE	FALSE
chr13	24861267	G	A	ENST00000255324	ENSG00000132972	RNF17	TRUE	FALSE
chr13	24861267	G	C	ENST00000255324	ENSG00000132972	RNF17	TRUE	FALSE
chr13	24861267	G	T	ENST00000255324	ENSG00000132972	RNF17	TRUE	FALSE
chr13	24861271	C	T	ENST00000255324	ENSG00000132972	RNF17	TRUE	TRUE
chr13	24861276	T	A	ENST00000255324	ENSG00000132972	RNF17	TRUE	TRUE
chr13	24861276	T	G	ENST00000255324	ENSG00000132972	RNF17	TRUE	TRUE
chr13	24861278	T	A	ENST00000255324	ENSG00000132972	RNF17	TRUE	TRUE
chr13	24861278	T	G	ENST00000255324	ENSG00000132972	RNF17	TRUE	TRUE
chr13	24861286	G	T	ENST00000255324	ENSG00000132972	RNF17	TRUE	TRUE
chr13	24861295	G	T	ENST00000255324	ENSG00000132972	RNF17	TRUE	TRUE
chr13	24861298	A	T	ENST00000255324	ENSG00000132972	RNF17	TRUE	TRUE
chr13	24861307	C	T	ENST00000255324	ENSG00000132972	RNF17	TRUE	TRUE
chr13	24861312	C	A	ENST00000255324	ENSG00000132972	RNF17	TRUE	TRUE
chr13	24861321	C	A	ENST00000255324	ENSG00000132972	RNF17	TRUE	TRUE
chr13	24861321	C	G	ENST00000255324	ENSG00000132972	RNF17	TRUE	TRUE
chr13	24861329	T	A	ENST00000255324	ENSG00000132972	RNF17	TRUE	TRUE
chr13	24861336	T	A	ENST00000255324	ENSG00000132972	RNF17	TRUE	TRUE
chr13	24861336	T	G	ENST00000255324	ENSG00000132972	RNF17	TRUE	TRUE
chr13	24861349	C	T	ENST00000255324	ENSG00000132972	RNF17	TRUE	TRUE
chr13	24861357	T	A	ENST00000255324	ENSG00000132972	RNF17	TRUE	TRUE
chr13	24861366	T	A	ENST00000255324	ENSG00000132972	RNF17	TRUE	TRUE
chr13	24861367	C	T	ENST00000255324	ENSG00000132972	RNF17	TRUE	TRUE
chr13	24861388	G	A	ENST00000255324	ENSG00000132972	RNF17	TRUE	FALSE
chr13	24861388	G	C	ENST00000255324	ENSG00000132972	RNF17	TRUE	FALSE
chr13	24861388	G	T	ENST00000255324	ENSG00000132972	RNF17	TRUE	FALSE
chr13	24861389	T	A	ENST00000255324	ENSG00000132972	RNF17	TRUE	FALSE
chr13	24861389	T	C	ENST00000255324	ENSG00000132972	RNF17	TRUE	FALSE
chr13	24861389	T	G	ENST00000255324	ENSG00000132972	RNF17	TRUE	FALSE
chr13	24862711	A	C	ENST00000255324	ENSG00000132972	RNF17	FALSE	FALSE
chr13	24862711	A	G	ENST00000255324	ENSG00000132972	RNF17	FALSE	FALSE
chr13	24862711	A	T	ENST00000255324	ENSG00000132972	RNF17	FALSE	FALSE
chr13	24862712	G	A	ENST00000255324	ENSG00000132972	RNF17	FALSE	FALSE
chr13	24862712	G	C	ENST00000255324	ENSG00000132972	RNF17	FALSE	FALSE
chr13	24862712	G	T	ENST00000255324	ENSG00000132972	RNF17	FALSE	FALSE
chr13	24862726	G	A	ENST00000255324	ENSG00000132972	RNF17	TRUE	TRUE
chr13	24862727	G	A	ENST00000255324	ENSG00000132972	RNF17	TRUE	TRUE
chr13	24862728	C	T	ENST00000255324	ENSG00000132972	RNF17	TRUE	TRUE
chr13	24862743	G	T	ENST00000255324	ENSG00000132972	RNF17	TRUE	TRUE
chr13	24862752	C	T	ENST00000255324	ENSG00000132972	RNF17	TRUE	TRUE
chr13	24862755	C	T	ENST00000255324	ENSG00000132972	RNF17	TRUE	TRUE
chr13	24862765	C	A	ENST00000255324	ENSG00000132972	RNF17	TRUE	TRUE
chr13	24862765	C	G	ENST00000255324	ENSG00000132972	RNF17	TRUE	TRUE
chr13	24862767	A	T	ENST00000255324	ENSG00000132972	RNF17	TRUE	TRUE
chr13	24862770	A	T	ENST00000255324	ENSG00000132972	RNF17	TRUE	TRUE
chr13	24862773	C	T	ENST00000255324	ENSG00000132972	RNF17	TRUE	TRUE
chr13	24862794	G	A	ENST00000255324	ENSG00000132972	RNF17	FALSE	FALSE
chr13	24862794	G	C	ENST00000255324	ENSG00000132972	RNF17	FALSE	FALSE
chr13	24862794	G	T	ENST00000255324	ENSG00000132972	RNF17	FALSE	FALSE
chr13	24862795	T	A	ENST00000255324	ENSG00000132972	RNF17	FALSE	FALSE
chr13	24862795	T	C	ENST00000255324	ENSG00000132972	RNF17	FALSE	FALSE
chr13	24862795	T	G	ENST00000255324	ENSG00000132972	RNF17	FALSE	FALSE
chr13	24864871	A	C	ENST00000255324	ENSG00000132972	RNF17	TRUE	FALSE
chr13	24864871	A	G	ENST00000255324	ENSG00000132972	RNF17	TRUE	FALSE
chr13	24864871	A	T	ENST00000255324	ENSG00000132972	RNF17	TRUE	FALSE
chr13	24864872	G	A	ENST00000255324	ENSG00000132972	RNF17	TRUE	FALSE
chr13	24864872	G	C	ENST00000255324	ENSG00000132972	RNF17	TRUE	FALSE
chr13	24864872	G	T	ENST00000255324	ENSG00000132972	RNF17	TRUE	FALSE
chr13	24864873	G	T	ENST00000255324	ENSG00000132972	RNF17	TRUE	TRUE
chr13	24864877	T	A	ENST00000255324	ENSG00000132972	RNF17	TRUE	TRUE
chr13	24864877	T	G	ENST00000255324	ENSG00000132972	RNF17	TRUE	TRUE
chr13	24864882	A	T	ENST00000255324	ENSG00000132972	RNF17	TRUE	TRUE
chr13	24864892	G	A	ENST00000255324	ENSG00000132972	RNF17	TRUE	TRUE
chr13	24864893	G	A	ENST00000255324	ENSG00000132972	RNF17	TRUE	TRUE
chr13	24864894	G	T	ENST00000255324	ENSG00000132972	RNF17	TRUE	TRUE
chr13	24864897	A	T	ENST00000255324	ENSG00000132972	RNF17	TRUE	TRUE
chr13	24864901	T	A	ENST00000255324	ENSG00000132972	RNF17	TRUE	TRUE
chr13	24864917	T	A	ENST00000255324	ENSG00000132972	RNF17	TRUE	TRUE
chr13	24864917	T	G	ENST00000255324	ENSG00000132972	RNF17	TRUE	TRUE
chr13	24864924	G	T	ENST00000255324	ENSG00000132972	RNF17	TRUE	TRUE
chr13	24864931	C	A	ENST00000255324	ENSG00000132972	RNF17	TRUE	TRUE
chr13	24864931	C	G	ENST00000255324	ENSG00000132972	RNF17	TRUE	TRUE
chr13	24864941	T	A	ENST00000255324	ENSG00000132972	RNF17	TRUE	TRUE
chr13	24864941	T	G	ENST00000255324	ENSG00000132972	RNF17	TRUE	TRUE
chr13	24864953	C	A	ENST00000255324	ENSG00000132972	RNF17	TRUE	TRUE
chr13	24864953	C	G	ENST00000255324	ENSG00000132972	RNF17	TRUE	TRUE
chr13	24864956	T	A	ENST00000255324	ENSG00000132972	RNF17	TRUE	TRUE
chr13	24864956	T	G	ENST00000255324	ENSG00000132972	RNF17	TRUE	TRUE
chr13	24864957	A	T	ENST00000255324	ENSG00000132972	RNF17	TRUE	TRUE
chr13	24864962	C	A	ENST00000255324	ENSG00000132972	RNF17	TRUE	TRUE
chr13	24864962	C	G	ENST00000255324	ENSG00000132972	RNF17	TRUE	TRUE
chr13	24864965	T	A	ENST00000255324	ENSG00000132972	RNF17	TRUE	TRUE
chr13	24864972	G	T	ENST00000255324	ENSG00000132972	RNF17	TRUE	TRUE
chr13	24864981	G	T	ENST00000255324	ENSG00000132972	RNF17	TRUE	TRUE
chr13	24864984	G	T	ENST00000255324	ENSG00000132972	RNF17	TRUE	TRUE
chr13	24864991	T	A	ENST00000255324	ENSG00000132972	RNF17	TRUE	TRUE
chr13	24864993	A	T	ENST00000255324	ENSG00000132972	RNF17	TRUE	TRUE
chr13	24864996	G	T	ENST00000255324	ENSG00000132972	RNF17	TRUE	TRUE
chr13	24864999	G	A	ENST00000255324	ENSG00000132972	RNF17	TRUE	FALSE
chr13	24864999	G	C	ENST00000255324	ENSG00000132972	RNF17	TRUE	FALSE
chr13	24864999	G	T	ENST00000255324	ENSG00000132972	RNF17	TRUE	FALSE
chr13	24865000	T	A	ENST00000255324	ENSG00000132972	RNF17	TRUE	FALSE
chr13	24865000	T	C	ENST00000255324	ENSG00000132972	RNF17	FALSE	FALSE
chr13	24865000	T	G	ENST00000255324	ENSG00000132972	RNF17	TRUE	FALSE
chr13	24866142	A	C	ENST00000255324	ENSG00000132972	RNF17	TRUE	FALSE
chr13	24866142	A	G	ENST00000255324	ENSG00000132972	RNF17	TRUE	FALSE
chr13	24866142	A	T	ENST00000255324	ENSG00000132972	RNF17	TRUE	FALSE
chr13	24866143	G	A	ENST00000255324	ENSG00000132972	RNF17	TRUE	FALSE
chr13	24866143	G	C	ENST00000255324	ENSG00000132972	RNF17	TRUE	FALSE
chr13	24866143	G	T	ENST00000255324	ENSG00000132972	RNF17	TRUE	FALSE
chr13	24866144	A	T	ENST00000255324	ENSG00000132972	RNF17	TRUE	TRUE
chr13	24866150	A	T	ENST00000255324	ENSG00000132972	RNF17	TRUE	TRUE
chr13	24866154	C	A	ENST00000255324	ENSG00000132972	RNF17	TRUE	TRUE
chr13	24866154	C	G	ENST00000255324	ENSG00000132972	RNF17	TRUE	TRUE
chr13	24866165	A	T	ENST00000255324	ENSG00000132972	RNF17	TRUE	TRUE
chr13	24866168	A	T	ENST00000255324	ENSG00000132972	RNF17	TRUE	TRUE
chr13	24866173	T	A	ENST00000255324	ENSG00000132972	RNF17	TRUE	TRUE
chr13	24866173	T	G	ENST00000255324	ENSG00000132972	RNF17	TRUE	TRUE
chr13	24866174	G	T	ENST00000255324	ENSG00000132972	RNF17	TRUE	TRUE
chr13	24866177	G	T	ENST00000255324	ENSG00000132972	RNF17	TRUE	TRUE
chr13	24866180	G	T	ENST00000255324	ENSG00000132972	RNF17	TRUE	TRUE
chr13	24866183	C	T	ENST00000255324	ENSG00000132972	RNF17	TRUE	TRUE
chr13	24866187	G	A	ENST00000255324	ENSG00000132972	RNF17	TRUE	TRUE
chr13	24866188	G	A	ENST00000255324	ENSG00000132972	RNF17	TRUE	TRUE
chr13	24866189	G	T	ENST00000255324	ENSG00000132972	RNF17	TRUE	TRUE
chr13	24866201	G	T	ENST00000255324	ENSG00000132972	RNF17	TRUE	TRUE
chr13	24866204	G	A	ENST00000255324	ENSG00000132972	RNF17	TRUE	FALSE
chr13	24866204	G	C	ENST00000255324	ENSG00000132972	RNF17	TRUE	FALSE
chr13	24866204	G	T	ENST00000255324	ENSG00000132972	RNF17	TRUE	FALSE
chr13	24866205	T	A	ENST00000255324	ENSG00000132972	RNF17	TRUE	FALSE
chr13	24866205	T	C	ENST00000255324	ENSG00000132972	RNF17	FALSE	FALSE
chr13	24866205	T	G	ENST00000255324	ENSG00000132972	RNF17	TRUE	FALSE
chr13	24868598	A	C	ENST00000255324	ENSG00000132972	RNF17	TRUE	FALSE
chr13	24868598	A	G	ENST00000255324	ENSG00000132972	RNF17	TRUE	FALSE
chr13	24868598	A	T	ENST00000255324	ENSG00000132972	RNF17	TRUE	FALSE
chr13	24868599	G	A	ENST00000255324	ENSG00000132972	RNF17	TRUE	FALSE
chr13	24868599	G	C	ENST00000255324	ENSG00000132972	RNF17	TRUE	FALSE
chr13	24868599	G	T	ENST00000255324	ENSG00000132972	RNF17	TRUE	FALSE
chr13	24868600	G	T	ENST00000255324	ENSG00000132972	RNF17	TRUE	TRUE
chr13	24868604	T	A	ENST00000255324	ENSG00000132972	RNF17	TRUE	TRUE
chr13	24868610	C	A	ENST00000255324	ENSG00000132972	RNF17	TRUE	TRUE
chr13	24868615	G	T	ENST00000255324	ENSG00000132972	RNF17	TRUE	TRUE
chr13	24868634	T	A	ENST00000255324	ENSG00000132972	RNF17	TRUE	TRUE
chr13	24868634	T	G	ENST00000255324	ENSG00000132972	RNF17	TRUE	TRUE
chr13	24868644	T	A	ENST00000255324	ENSG00000132972	RNF17	TRUE	TRUE
chr13	24868644	T	G	ENST00000255324	ENSG00000132972	RNF17	TRUE	TRUE
chr13	24868646	T	A	ENST00000255324	ENSG00000132972	RNF17	TRUE	TRUE
chr13	24868652	C	A	ENST00000255324	ENSG00000132972	RNF17	TRUE	TRUE
chr13	24868652	C	G	ENST00000255324	ENSG00000132972	RNF17	TRUE	TRUE
chr13	24868669	G	T	ENST00000255324	ENSG00000132972	RNF17	TRUE	TRUE
chr13	24868672	G	T	ENST00000255324	ENSG00000132972	RNF17	TRUE	TRUE
chr13	24868680	T	A	ENST00000255324	ENSG00000132972	RNF17	TRUE	TRUE
chr13	24868680	T	G	ENST00000255324	ENSG00000132972	RNF17	TRUE	TRUE
chr13	24868687	C	T	ENST00000255324	ENSG00000132972	RNF17	TRUE	TRUE
chr13	24868693	A	T	ENST00000255324	ENSG00000132972	RNF17	TRUE	TRUE
chr13	24868706	C	A	ENST00000255324	ENSG00000132972	RNF17	TRUE	TRUE
chr13	24868706	C	G	ENST00000255324	ENSG00000132972	RNF17	TRUE	TRUE
chr13	24868714	G	T	ENST00000255324	ENSG00000132972	RNF17
chr13	24868717	G	A	ENST00000255324	ENSG00000132972	RNF17	TRUE	FALSE
chr13	24868717	G	C	ENST00000255324	ENSG00000132972	RNF17	TRUE	FALSE
chr13	24868717	G	T	ENST00000255324	ENSG00000132972	RNF17	TRUE	FALSE
chr13	24868718	T	A	ENST00000255324	ENSG00000132972	RNF17	TRUE	FALSE
chr13	24868718	T	C	ENST00000255324	ENSG00000132972	RNF17	TRUE	FALSE
chr13	24868718	T	G	ENST00000255324	ENSG00000132972	RNF17	TRUE	FALSE
chr13	24870569	A	C	ENST00000255324	ENSG00000132972	RNF17	TRUE	FALSE
chr13	24870569	A	G	ENST00000255324	ENSG00000132972	RNF17	TRUE	FALSE
chr13	24870569	A	T	ENST00000255324	ENSG00000132972	RNF17	TRUE	FALSE
chr13	24870570	G	A	ENST00000255324	ENSG00000132972	RNF17	TRUE	FALSE
chr13	24870570	G	C	ENST00000255324	ENSG00000132972	RNF17	TRUE	FALSE
chr13	24870570	G	T	ENST00000255324	ENSG00000132972	RNF17	TRUE	FALSE
chr13	24870576	T	A	ENST00000255324	ENSG00000132972	RNF17	TRUE	TRUE
chr13	24870576	T	G	ENST00000255324	ENSG00000132972	RNF17	TRUE	TRUE
chr13	24870582	C	A	ENST00000255324	ENSG00000132972	RNF17	TRUE	TRUE
chr13	24870595	G	T	ENST00000255324	ENSG00000132972	RNF17	TRUE	TRUE
chr13	24870607	C	T	ENST00000255324	ENSG00000132972	RNF17	TRUE	TRUE
chr13	24870616	C	T	ENST00000255324	ENSG00000132972	RNF17	TRUE	TRUE
chr13	24870640	G	T	ENST00000255324	ENSG00000132972	RNF17	TRUE	TRUE
chr13	24870652	G	T	ENST00000255324	ENSG00000132972	RNF17	TRUE	TRUE
chr13	24870656	C	A	ENST00000255324	ENSG00000132972	RNF17	TRUE	TRUE
chr13	24870656	C	G	ENST00000255324	ENSG00000132972	RNF17	TRUE	TRUE
chr13	24870658	G	T	ENST00000255324	ENSG00000132972	RNF17	TRUE	TRUE
chr13	24870664	G	T	ENST00000255324	ENSG00000132972	RNF17	TRUE	TRUE
chr13	24870676	G	T	ENST00000255324	ENSG00000132972	RNF17	TRUE	TRUE
chr13	24870685	C	T	ENST00000255324	ENSG00000132972	RNF17	TRUE	TRUE
chr13	24870697	A	T	ENST00000255324	ENSG00000132972	RNF17	TRUE	TRUE
chr13	24870700	A	T	ENST00000255324	ENSG00000132972	RNF17	TRUE	TRUE
chr13	24870706	G	T	ENST00000255324	ENSG00000132972	RNF17	TRUE	TRUE
chr13	24870733	A	T	ENST00000255324	ENSG00000132972	RNF17	TRUE	TRUE
chr13	24870739	G	T	ENST00000255324	ENSG00000132972	RNF17	TRUE	TRUE
chr13	24870740	G	A	ENST00000255324	ENSG00000132972	RNF17	TRUE	FALSE
chr13	24870740	G	C	ENST00000255324	ENSG00000132972	RNF17	TRUE	FALSE
chr13	24870740	G	T	ENST00000255324	ENSG00000132972	RNF17	TRUE	FALSE
chr13	24870741	T	A	ENST00000255324	ENSG00000132972	RNF17	TRUE	FALSE
chr13	24870741	T	C	ENST00000255324	ENSG00000132972	RNF17	TRUE	FALSE
chr13	24870741	T	G	ENST00000255324	ENSG00000132972	RNF17	TRUE	FALSE
chr13	24874112	A	C	ENST00000255324	ENSG00000132972	RNF17	TRUE	FALSE
chr13	24874112	A	G	ENST00000255324	ENSG00000132972	RNF17	TRUE	FALSE
chr13	24874112	A	T	ENST00000255324	ENSG00000132972	RNF17	TRUE	FALSE
chr13	24874113	G	A	ENST00000255324	ENSG00000132972	RNF17	TRUE	FALSE
chr13	24874113	G	C	ENST00000255324	ENSG00000132972	RNF17	TRUE	FALSE
chr13	24874113	G	T	ENST00000255324	ENSG00000132972	RNF17	TRUE	FALSE
chr13	24874124	C	A	ENST00000255324	ENSG00000132972	RNF17	TRUE	TRUE
chr13	24874131	G	T	ENST00000255324	ENSG00000132972	RNF17	TRUE	TRUE
chr13	24874136	T	A	ENST00000255324	ENSG00000132972	RNF17	TRUE	TRUE
chr13	24874136	T	G	ENST00000255324	ENSG00000132972	RNF17	TRUE	TRUE
chr13	24874147	T	A	ENST00000255324	ENSG00000132972	RNF17	TRUE	TRUE
chr13	24874147	T	G	ENST00000255324	ENSG00000132972	RNF17	TRUE	TRUE
chr13	24874150	G	A	ENST00000255324	ENSG00000132972	RNF17	TRUE	TRUE
chr13	24874151	G	A	ENST00000255324	ENSG00000132972	RNF17	TRUE	TRUE
chr13	24874154	T	A	ENST00000255324	ENSG00000132972	RNF17	TRUE	TRUE
chr13	24874154	T	G	ENST00000255324	ENSG00000132972	RNF17	TRUE	TRUE
chr13	24874155	A	T	ENST00000255324	ENSG00000132972	RNF17	TRUE	TRUE
chr13	24874161	A	T	ENST00000255324	ENSG00000132972	RNF17	TRUE	TRUE
chr13	24874176	A	T	ENST00000255324	ENSG00000132972	RNF17	TRUE	TRUE
chr13	24874179	G	T	ENST00000255324	ENSG00000132972	RNF17	TRUE	TRUE
chr13	24874192	T	A	ENST00000255324	ENSG00000132972	RNF17	TRUE	TRUE
chr13	24874192	T	G	ENST00000255324	ENSG00000132972	RNF17	TRUE	TRUE
chr13	24874201	T	A	ENST00000255324	ENSG00000132972	RNF17	TRUE	TRUE
chr13	24874201	T	G	ENST00000255324	ENSG00000132972	RNF17	TRUE	TRUE
chr13	24874206	C	T	ENST00000255324	ENSG00000132972	RNF17	TRUE	TRUE
chr13	24874220	T	A	ENST00000255324	ENSG00000132972	RNF17	TRUE	TRUE
chr13	24874220	T	G	ENST00000255324	ENSG00000132972	RNF17	TRUE	TRUE
chr13	24874221	G	T	ENST00000255324	ENSG00000132972	RNF17	TRUE	TRUE
chr13	24874225	C	A	ENST00000255324	ENSG00000132972	RNF17	TRUE	TRUE
chr13	24874225	C	G	ENST00000255324	ENSG00000132972	RNF17	TRUE	TRUE
chr13	24874233	A	T	ENST00000255324	ENSG00000132972	RNF17	TRUE	TRUE
chr13	24874243	T	A	ENST00000255324	ENSG00000132972	RNF17	TRUE	TRUE
chr13	24874243	T	G	ENST00000255324	ENSG00000132972	RNF17	TRUE	TRUE
chr13	24874248	A	T	ENST00000255324	ENSG00000132972	RNF17	TRUE	TRUE
chr13	24874250	G	A	ENST00000255324	ENSG00000132972	RNF17	FALSE	FALSE
chr13	24874250	G	C	ENST00000255324	ENSG00000132972	RNF17	FALSE	FALSE
chr13	24874250	G	T	ENST00000255324	ENSG00000132972	RNF17	FALSE	FALSE
chr13	24874251	T	A	ENST00000255324	ENSG00000132972	RNF17	FALSE	FALSE
chr13	24874251	T	C	ENST00000255324	ENSG00000132972	RNF17	FALSE	FALSE
chr13	24874251	T	G	ENST00000255324	ENSG00000132972	RNF17	TRUE	FALSE
chr13	24876995	A	C	ENST00000255324	ENSG00000132972	RNF17	TRUE	FALSE
chr13	24876995	A	G	ENST00000255324	ENSG00000132972	RNF17	TRUE	FALSE
chr13	24876995	A	T	ENST00000255324	ENSG00000132972	RNF17	TRUE	FALSE
chr13	24876996	G	A	ENST00000255324	ENSG00000132972	RNF17	TRUE	FALSE
chr13	24876996	G	C	ENST00000255324	ENSG00000132972	RNF17	TRUE	FALSE
chr13	24876996	G	T	ENST00000255324	ENSG00000132972	RNF17	TRUE	FALSE
chr13	24877003	C	A	ENST00000255324	ENSG00000132972	RNF17	TRUE	TRUE
chr13	24877004	C	T	ENST00000255324	ENSG00000132972	RNF17	TRUE	TRUE
chr13	24877030	T	A	ENST00000255324	ENSG00000132972	RNF17	TRUE	TRUE
chr13	24877030	T	G	ENST00000255324	ENSG00000132972	RNF17	TRUE	TRUE
chr13	24877037	C	T	ENST00000255324	ENSG00000132972	RNF17	TRUE	TRUE
chr13	24877046	A	T	ENST00000255324	ENSG00000132972	RNF17	TRUE	TRUE
chr13	24877056	T	A	ENST00000255324	ENSG00000132972	RNF17	TRUE	TRUE
chr13	24877067	A	T	ENST00000255324	ENSG00000132972	RNF17	TRUE	TRUE
chr13	24877077	T	A	ENST00000255324	ENSG00000132972	RNF17	TRUE	TRUE
chr13	24877077	T	G	ENST00000255324	ENSG00000132972	RNF17	TRUE	TRUE
chr13	24877091	G	T	ENST00000255324	ENSG00000132972	RNF17	TRUE	TRUE
chr13	24877097	A	T	ENST00000255324	ENSG00000132972	RNF17	TRUE	TRUE
chr13	24877108	T	A	ENST00000255324	ENSG00000132972	RNF17	TRUE	TRUE
chr13	24877108	T	G	ENST00000255324	ENSG00000132972	RNF17	TRUE	TRUE
chr13	24877111	T	A	ENST00000255324	ENSG00000132972	RNF17	TRUE	TRUE
chr13	24877115	A	T	ENST00000255324	ENSG00000132972	RNF17	TRUE	TRUE
chr13	24877119	G	A	ENST00000255324	ENSG00000132972	RNF17	TRUE	TRUE
chr13	24877120	G	A	ENST00000255324	ENSG00000132972	RNF17	TRUE	TRUE
chr13	24877127	G	T	ENST00000255324	ENSG00000132972	RNF17	TRUE	TRUE
chr13	24877137	G	A	ENST00000255324	ENSG00000132972	RNF17	FALSE	FALSE
chr13	24877138	G	A	ENST00000255324	ENSG00000132972	RNF17	FALSE	FALSE
chr13	24877153	T	A	ENST00000255324	ENSG00000132972	RNF17	FALSE	FALSE
chr13	24877157	C	T	ENST00000255324	ENSG00000132972	RNF17	FALSE	FALSE
chr13	24877160	G	T	ENST00000255324	ENSG00000132972	RNF17	FALSE	FALSE
chr13	24877163	A	T	ENST00000255324	ENSG00000132972	RNF17	FALSE	FALSE
chr13	24877166	C	T	ENST00000255324	ENSG00000132972	RNF17	FALSE	FALSE
chr13	24877174	T	A	ENST00000255324	ENSG00000132972	RNF17	FALSE	FALSE
chr13	24877174	T	G	ENST00000255324	ENSG00000132972	RNF17	FALSE	FALSE
chr13	24877187	G	A	ENST00000255324	ENSG00000132972	RNF17	TRUE	FALSE
chr13	24877187	G	C	ENST00000255324	ENSG00000132972	RNF17	TRUE	FALSE
chr13	24877187	G	T	ENST00000255324	ENSG00000132972	RNF17	TRUE	FALSE
chr13	24877188	T	A	ENST00000255324	ENSG00000132972	RNF17	TRUE	FALSE
chr13	24877188	T	C	ENST00000255324	ENSG00000132972	RNF17	TRUE	FALSE
chr13	24877188	T	G	ENST00000255324	ENSG00000132972	RNF17	TRUE	FALSE
chr13	24879185	A	C	ENST00000255324	ENSG00000132972	RNF17	TRUE	FALSE
chr13	24879185	A	G	ENST00000255324	ENSG00000132972	RNF17	TRUE	FALSE
chr13	24879185	A	T	ENST00000255324	ENSG00000132972	RNF17	TRUE	FALSE
chr13	24879186	G	A	ENST00000255324	ENSG00000132972	RNF17	TRUE	FALSE
chr13	24879186	G	C	ENST00000255324	ENSG00000132972	RNF17	TRUE	FALSE
chr13	24879186	G	T	ENST00000255324	ENSG00000132972	RNF17	TRUE	FALSE
chr13	24879199	G	T	ENST00000255324	ENSG00000132972	RNF17	FALSE	FALSE
chr13	24879202	C	T	ENST00000255324	ENSG00000132972	RNF17	FALSE	FALSE
chr13	24879215	T	A	ENST00000255324	ENSG00000132972	RNF17	FALSE	FALSE
chr13	24879215	T	G	ENST00000255324	ENSG00000132972	RNF17	FALSE	FALSE
chr13	24879219	T	A	ENST00000255324	ENSG00000132972	RNF17	FALSE	FALSE
chr13	24879219	T	G	ENST00000255324	ENSG00000132972	RNF17	FALSE	FALSE
chr13	24879226	G	T	ENST00000255324	ENSG00000132972	RNF17	FALSE	FALSE
chr13	24879229	C	T	ENST00000255324	ENSG00000132972	RNF17	FALSE	FALSE
chr13	24879251	T	A	ENST00000255324	ENSG00000132972	RNF17	FALSE	FALSE
chr13	24879256	G	T	ENST00000255324	ENSG00000132972	RNF17	FALSE	FALSE
chr13	24879274	A	T	ENST00000255324	ENSG00000132972	RNF17	FALSE	FALSE
chr13	24879280	G	T	ENST00000255324	ENSG00000132972	RNF17	FALSE	FALSE
chr13	24879296	G	A	ENST00000255324	ENSG00000132972	RNF17	TRUE	FALSE
chr13	24879296	G	C	ENST00000255324	ENSG00000132972	RNF17	TRUE	FALSE
chr13	24879296	G	T	ENST00000255324	ENSG00000132972	RNF17	TRUE	FALSE
chr13	24879297	T	A	ENST00000255324	ENSG00000132972	RNF17	TRUE	FALSE
chr13	24879297	T	C	ENST00000255324	ENSG00000132972	RNF17	TRUE	FALSE
chr13	24879297	T	G	ENST00000255324	ENSG00000132972	RNF17	TRUE	FALSE
chr13	24879735	A	C	ENST00000255324	ENSG00000132972	RNF17	FALSE	FALSE
chr13	24879735	A	G	ENST00000255324	ENSG00000132972	RNF17	FALSE	FALSE
chr13	24879735	A	T	ENST00000255324	ENSG00000132972	RNF17	FALSE	FALSE
chr13	24879736	G	A	ENST00000255324	ENSG00000132972	RNF17	FALSE	FALSE
chr13	24879736	G	C	ENST00000255324	ENSG00000132972	RNF17	FALSE	FALSE
chr13	24879736	G	T	ENST00000255324	ENSG00000132972	RNF17	FALSE	FALSE
chr13	24883185	C	A	ENST00000381884	ENSG00000151849	CENPJ	FALSE	FALSE
chr13	24883209	C	A	ENST00000381884	ENSG00000151849	CENPJ	FALSE	FALSE
chr13	24883212	T	A	ENST00000381884	ENSG00000151849	CENPJ	FALSE	FALSE
chr13	24883218	T	A	ENST00000381884	ENSG00000151849	CENPJ	FALSE	FALSE
chr13	24883224	T	A	ENST00000381884	ENSG00000151849	CENPJ	FALSE	FALSE
chr13	24883239	T	A	ENST00000381884	ENSG00000151849	CENPJ	FALSE	FALSE
chr13	24883240	G	C	ENST00000381884	ENSG00000151849	CENPJ	FALSE	FALSE
chr13	24883240	G	T	ENST00000381884	ENSG00000151849	CENPJ	FALSE	FALSE
chr13	24883245	T	A	ENST00000381884	ENSG00000151849	CENPJ	FALSE	FALSE
chr13	24883251	C	A	ENST00000381884	ENSG00000151849	CENPJ	FALSE	FALSE
chr13	24883254	G	A	ENST00000381884	ENSG00000151849	CENPJ	FALSE	FALSE
chr13	24883267	A	C	ENST00000381884	ENSG00000151849	CENPJ	FALSE	FALSE
chr13	24883267	A	T	ENST00000381884	ENSG00000151849	CENPJ	FALSE	FALSE
chr13	24883278	T	A	ENST00000381884	ENSG00000151849	CENPJ	FALSE	FALSE
chr13	24883294	G	C	ENST00000381884	ENSG00000151849	CENPJ	FALSE	FALSE
chr13	24883294	G	T	ENST00000381884	ENSG00000151849	CENPJ	FALSE	FALSE
chr13	24883299	C	A	ENST00000381884	ENSG00000151849	CENPJ	FALSE	FALSE
chr13	24883305	T	A	ENST00000381884	ENSG00000151849	CENPJ	FALSE	FALSE
chr13	24883308	T	A	ENST00000381884	ENSG00000151849	CENPJ	FALSE	FALSE
chr13	24883314	G	A	ENST00000381884	ENSG00000151849	CENPJ	FALSE	FALSE
chr13	24883329	C	A	ENST00000381884	ENSG00000151849	CENPJ	FALSE	FALSE
chr13	24883332	T	A	ENST00000381884	ENSG00000151849	CENPJ	FALSE	FALSE
chr13	24883335	G	A	ENST00000381884	ENSG00000151849	CENPJ	FALSE	FALSE
chr13	24883350	C	A	ENST00000381884	ENSG00000151849	CENPJ	FALSE	FALSE
chr13	24883359	T	A	ENST00000381884	ENSG00000151849	CENPJ	FALSE	FALSE
chr13	24883370	C	A	ENST00000381884	ENSG00000151849	CENPJ	TRUE	TRUE
chr13	24883370	C	G	ENST00000381884	ENSG00000151849	CENPJ	TRUE	FALSE
chr13	24883370	C	T	ENST00000381884	ENSG00000151849	CENPJ	TRUE	TRUE
chr13	24883371	T	A	ENST00000381884	ENSG00000151849	CENPJ	TRUE	FALSE
chr13	24883371	T	C	ENST00000381884	ENSG00000151849	CENPJ	TRUE	FALSE
chr13	24883371	T	G	ENST00000381884	ENSG00000151849	CENPJ	TRUE	FALSE
chr13	24883961	A	C	ENST00000381884	ENSG00000151849	CENPJ	TRUE	FALSE
chr13	24883961	A	G	ENST00000381884	ENSG00000151849	CENPJ	TRUE	FALSE
chr13	24883961	A	T	ENST00000381884	ENSG00000151849	CENPJ	TRUE	FALSE
chr13	24883962	C	A	ENST00000381884	ENSG00000151849	CENPJ	TRUE	FALSE
chr13	24883962	C	G	ENST00000381884	ENSG00000151849	CENPJ	TRUE	FALSE
chr13	24883962	C	T	ENST00000381884	ENSG00000151849	CENPJ	TRUE	FALSE
chr13	24883967	G	A	ENST00000381884	ENSG00000151849	CENPJ	FALSE	FALSE
chr13	24883973	T	A	ENST00000381884	ENSG00000151849	CENPJ	FALSE	FALSE
chr13	24884003	C	A	ENST00000381884	ENSG00000151849	CENPJ	FALSE	FALSE
chr13	24884006	C	A	ENST00000381884	ENSG00000151849	CENPJ	FALSE	FALSE
chr13	24884009	G	A	ENST00000381884	ENSG00000151849	CENPJ	FALSE	FALSE
chr13	24884012	C	A	ENST00000381884	ENSG00000151849	CENPJ	FALSE	FALSE
chr13	24884023	A	C	ENST00000381884	ENSG00000151849	CENPJ	TRUE	TRUE
chr13	24884023	A	T	ENST00000381884	ENSG00000151849	CENPJ	TRUE	TRUE
chr13	24884030	T	A	ENST00000381884	ENSG00000151849	CENPJ	TRUE	TRUE
chr13	24884039	G	A	ENST00000381884	ENSG00000151849	CENPJ	TRUE	TRUE
chr13	24884057	C	A	ENST00000381884	ENSG00000151849	CENPJ	TRUE	TRUE
chr13	24884060	T	A	ENST00000381884	ENSG00000151849	CENPJ	TRUE	TRUE
chr13	24884063	T	A	ENST00000381884	ENSG00000151849	CENPJ	TRUE	TRUE
chr13	24884066	C	A	ENST00000381884	ENSG00000151849	CENPJ	TRUE	TRUE
chr13	24884073	G	C	ENST00000381884	ENSG00000151849	CENPJ	TRUE	TRUE
chr13	24884073	G	T	ENST00000381884	ENSG00000151849	CENPJ	TRUE	TRUE
chr13	24884081	T	A	ENST00000381884	ENSG00000151849	CENPJ	TRUE	TRUE
chr13	24884084	C	A	ENST00000381884	ENSG00000151849	CENPJ	TRUE	FALSE
chr13	24884084	C	G	ENST00000381884	ENSG00000151849	CENPJ	TRUE	FALSE
chr13	24884084	C	T	ENST00000381884	ENSG00000151849	CENPJ	TRUE	FALSE
chr13	24884085	T	A	ENST00000381884	ENSG00000151849	CENPJ	TRUE	FALSE
chr13	24884085	T	C	ENST00000381884	ENSG00000151849	CENPJ	TRUE	FALSE
chr13	24884085	T	G	ENST00000381884	ENSG00000151849	CENPJ	TRUE	FALSE
chr13	24884159	A	C	ENST00000381884	ENSG00000151849	CENPJ	TRUE	FALSE
chr13	24884159	A	G	ENST00000381884	ENSG00000151849	CENPJ	TRUE	FALSE
chr13	24884159	A	T	ENST00000381884	ENSG00000151849	CENPJ	TRUE	FALSE
chr13	24884160	C	A	ENST00000381884	ENSG00000151849	CENPJ	TRUE	FALSE
chr13	24884160	C	G	ENST00000381884	ENSG00000151849	CENPJ	TRUE	FALSE
chr13	24884160	C	T	ENST00000381884	ENSG00000151849	CENPJ	TRUE	FALSE
chr13	24884161	C	A	ENST00000381884	ENSG00000151849	CENPJ	TRUE	TRUE
chr13	24884167	G	A	ENST00000381884	ENSG00000151849	CENPJ	TRUE	TRUE
chr13	24884170	C	A	ENST00000381884	ENSG00000151849	CENPJ	TRUE	TRUE
chr13	24884175	G	C	ENST00000381884	ENSG00000151849	CENPJ	TRUE	TRUE
chr13	24884175	G	T	ENST00000381884	ENSG00000151849	CENPJ	TRUE	TRUE
chr13	24884184	A	C	ENST00000381884	ENSG00000151849	CENPJ	TRUE	TRUE
chr13	24884184	A	T	ENST00000381884	ENSG00000151849	CENPJ	TRUE	TRUE
chr13	24884191	C	A	ENST00000381884	ENSG00000151849	CENPJ	TRUE	TRUE
chr13	24884197	C	A	ENST00000381884	ENSG00000151849	CENPJ	TRUE	TRUE
chr13	24884200	C	A	ENST00000381884	ENSG00000151849	CENPJ	TRUE	TRUE
chr13	24884204	G	C	ENST00000381884	ENSG00000151849	CENPJ	TRUE	TRUE
chr13	24884204	G	T	ENST00000381884	ENSG00000151849	CENPJ	TRUE	TRUE
chr13	24884224	G	A	ENST00000381884	ENSG00000151849	CENPJ	TRUE	TRUE
chr13	24884234	A	C	ENST00000381884	ENSG00000151849	CENPJ	TRUE	TRUE
chr13	24884234	A	T	ENST00000381884	ENSG00000151849	CENPJ	TRUE	TRUE
chr13	24884237	G	C	ENST00000381884	ENSG00000151849	CENPJ	TRUE	TRUE
chr13	24884237	G	T	ENST00000381884	ENSG00000151849	CENPJ	TRUE	TRUE
chr13	24884240	G	C	ENST00000381884	ENSG00000151849	CENPJ	TRUE	TRUE
chr13	24884240	G	T	ENST00000381884	ENSG00000151849	CENPJ	TRUE	TRUE
chr13	24884246	C	A	ENST00000381884	ENSG00000151849	CENPJ	TRUE	FALSE
chr13	24884246	C	G	ENST00000381884	ENSG00000151849	CENPJ	TRUE	FALSE
chr13	24884246	C	T	ENST00000381884	ENSG00000151849	CENPJ	TRUE	FALSE
chr13	24884247	T	A	ENST00000381884	ENSG00000151849	CENPJ	TRUE	FALSE
chr13	24884247	T	C	ENST00000381884	ENSG00000151849	CENPJ	TRUE	FALSE
chr13	24884247	T	G	ENST00000381884	ENSG00000151849	CENPJ	TRUE	FALSE
chr13	24884321	A	C	ENST00000381884	ENSG00000151849	CENPJ	TRUE	FALSE
chr13	24884321	A	G	ENST00000381884	ENSG00000151849	CENPJ	TRUE	FALSE
chr13	24884321	A	T	ENST00000381884	ENSG00000151849	CENPJ	TRUE	FALSE
chr13	24884322	C	A	ENST00000381884	ENSG00000151849	CENPJ	TRUE	FALSE
chr13	24884322	C	G	ENST00000381884	ENSG00000151849	CENPJ	TRUE	FALSE
chr13	24884322	C	T	ENST00000381884	ENSG00000151849	CENPJ	TRUE	FALSE
chr13	24884328	T	A	ENST00000381884	ENSG00000151849	CENPJ	TRUE	TRUE
chr13	24884331	G	A	ENST00000381884	ENSG00000151849	CENPJ	TRUE	TRUE
chr13	24884346	G	A	ENST00000381884	ENSG00000151849	CENPJ	TRUE	TRUE
chr13	24884349	T	A	ENST00000381884	ENSG00000151849	CENPJ	TRUE	TRUE
chr13	24884385	T	A	ENST00000381884	ENSG00000151849	CENPJ	TRUE	TRUE
chr13	24884403	C	A	ENST00000381884	ENSG00000151849	CENPJ	TRUE	TRUE
chr13	24884406	T	A	ENST00000381884	ENSG00000151849	CENPJ	TRUE	TRUE
chr13	24884409	G	A	ENST00000381884	ENSG00000151849	CENPJ	TRUE	TRUE
chr13	24884415	C	A	ENST00000381884	ENSG00000151849	CENPJ	TRUE	TRUE
chr13	24884437	G	T	ENST00000381884	ENSG00000151849	CENPJ	TRUE	TRUE
chr13	24884448	T	A	ENST00000381884	ENSG00000151849	CENPJ	TRUE	TRUE
chr13	24884449	A	C	ENST00000381884	ENSG00000151849	CENPJ	TRUE	TRUE
chr13	24884449	A	T	ENST00000381884	ENSG00000151849	CENPJ	TRUE	TRUE
chr13	24884457	T	A	ENST00000381884	ENSG00000151849	CENPJ	TRUE	TRUE
chr13	24884460	C	A	ENST00000381884	ENSG00000151849	CENPJ	TRUE	TRUE
chr13	24884464	C	A	ENST00000381884	ENSG00000151849	CENPJ	TRUE	FALSE
chr13	24884464	C	G	ENST00000381884	ENSG00000151849	CENPJ	TRUE	FALSE
chr13	24884464	C	T	ENST00000381884	ENSG00000151849	CENPJ	TRUE	FALSE
chr13	24884465	T	A	ENST00000381884	ENSG00000151849	CENPJ	TRUE	FALSE
chr13	24884465	T	C	ENST00000381884	ENSG00000151849	CENPJ	TRUE	FALSE
chr13	24884465	T	G	ENST00000381884	ENSG00000151849	CENPJ	TRUE	FALSE
chr13	24885274	A	C	ENST00000381884	ENSG00000151849	CENPJ	TRUE	FALSE
chr13	24885274	A	G	ENST00000381884	ENSG00000151849	CENPJ	TRUE	FALSE
chr13	24885274	A	T	ENST00000381884	ENSG00000151849	CENPJ	TRUE	FALSE
chr13	24885275	C	A	ENST00000381884	ENSG00000151849	CENPJ	TRUE	FALSE
chr13	24885275	C	G	ENST00000381884	ENSG00000151849	CENPJ	TRUE	FALSE
chr13	24885275	C	T	ENST00000381884	ENSG00000151849	CENPJ	TRUE	FALSE
chr13	24885278	T	A	ENST00000381884	ENSG00000151849	CENPJ	TRUE	TRUE
chr13	24885281	C	A	ENST00000381884	ENSG00000151849	CENPJ	TRUE	TRUE
chr13	24885299	C	A	ENST00000381884	ENSG00000151849	CENPJ	TRUE	TRUE
chr13	24885302	C	A	ENST00000381884	ENSG00000151849	CENPJ	TRUE	TRUE
chr13	24885305	G	A	ENST00000381884	ENSG00000151849	CENPJ	TRUE	TRUE
chr13	24885314	G	A	ENST00000381884	ENSG00000151849	CENPJ	TRUE	TRUE
chr13	24885320	C	A	ENST00000381884	ENSG00000151849	CENPJ	TRUE	TRUE
chr13	24885323	C	A	ENST00000381884	ENSG00000151849	CENPJ	TRUE	TRUE
chr13	24885326	C	A	ENST00000381884	ENSG00000151849	CENPJ	TRUE	TRUE
chr13	24885329	C	A	ENST00000381884	ENSG00000151849	CENPJ	TRUE	TRUE
chr13	24885332	T	A	ENST00000381884	ENSG00000151849	CENPJ	TRUE	TRUE
chr13	24885333	A	C	ENST00000381884	ENSG00000151849	CENPJ	TRUE	TRUE
chr13	24885333	A	T	ENST00000381884	ENSG00000151849	CENPJ	TRUE	TRUE
chr13	24885338	C	A	ENST00000381884	ENSG00000151849	CENPJ	TRUE	TRUE
chr13	24885362	C	A	ENST00000381884	ENSG00000151849	CENPJ	TRUE	TRUE
chr13	24885371	C	A	ENST00000381884	ENSG00000151849	CENPJ	TRUE	TRUE
chr13	24885387	C	A	ENST00000381884	ENSG00000151849	CENPJ	TRUE	FALSE
chr13	24885387	C	G	ENST00000381884	ENSG00000151849	CENPJ	TRUE	FALSE
chr13	24885387	C	T	ENST00000381884	ENSG00000151849	CENPJ	TRUE	FALSE
chr13	24885388	T	A	ENST00000381884	ENSG00000151849	CENPJ	TRUE	FALSE
chr13	24885388	T	C	ENST00000381884	ENSG00000151849	CENPJ	TRUE	FALSE
chr13	24885388	T	G	ENST00000381884	ENSG00000151849	CENPJ	TRUE	FALSE
chr13	24885604	A	C	ENST00000381884	ENSG00000151849	CENPJ	TRUE	FALSE
chr13	24885604	A	G	ENST00000381884	ENSG00000151849	CENPJ	TRUE	FALSE
chr13	24885604	A	T	ENST00000381884	ENSG00000151849	CENPJ	TRUE	FALSE
chr13	24885605	C	A	ENST00000381884	ENSG00000151849	CENPJ	TRUE	FALSE
chr13	24885605	C	G	ENST00000381884	ENSG00000151849	CENPJ	TRUE	FALSE
chr13	24885605	C	T	ENST00000381884	ENSG00000151849	CENPJ	TRUE	FALSE
chr13	24885608	G	A	ENST00000381884	ENSG00000151849	CENPJ	TRUE	TRUE
chr13	24885611	C	A	ENST00000381884	ENSG00000151849	CENPJ	TRUE	TRUE
chr13	24885614	T	A	ENST00000381884	ENSG00000151849	CENPJ	TRUE	TRUE
chr13	24885619	A	T	ENST00000381884	ENSG00000151849	CENPJ	TRUE	TRUE
chr13	24885628	A	C	ENST00000381884	ENSG00000151849	CENPJ	TRUE	TRUE
chr13	24885628	A	T	ENST00000381884	ENSG00000151849	CENPJ	TRUE	TRUE
chr13	24885650	T	A	ENST00000381884	ENSG00000151849	CENPJ	TRUE	TRUE
chr13	24885656	T	A	ENST00000381884	ENSG00000151849	CENPJ	TRUE	TRUE
chr13	24885659	G	A	ENST00000381884	ENSG00000151849	CENPJ	TRUE	TRUE
chr13	24885671	C	A	ENST00000381884	ENSG00000151849	CENPJ	TRUE	FALSE
chr13	24885671	C	G	ENST00000381884	ENSG00000151849	CENPJ	TRUE	FALSE
chr13	24885671	C	T	ENST00000381884	ENSG00000151849	CENPJ	TRUE	FALSE
chr13	24885672	T	A	ENST00000381884	ENSG00000151849	CENPJ	TRUE	FALSE
chr13	24885672	T	C	ENST00000381884	ENSG00000151849	CENPJ	TRUE	FALSE
chr13	24885672	T	G	ENST00000381884	ENSG00000151849	CENPJ	TRUE	FALSE
chr13	24889314	A	C	ENST00000381884	ENSG00000151849	CENPJ	TRUE	FALSE
chr13	24889314	A	G	ENST00000381884	ENSG00000151849	CENPJ	TRUE	FALSE
chr13	24889314	A	T	ENST00000381884	ENSG00000151849	CENPJ	TRUE	FALSE
chr13	24889315	C	A	ENST00000381884	ENSG00000151849	CENPJ	TRUE	FALSE
chr13	24889315	C	G	ENST00000381884	ENSG00000151849	CENPJ	TRUE	FALSE
chr13	24889315	C	T	ENST00000381884	ENSG00000151849	CENPJ	TRUE	FALSE
chr13	24889319	G	A	ENST00000381884	ENSG00000151849	CENPJ	TRUE	TRUE
chr13	24889329	A	C	ENST00000381884	ENSG00000151849	CENPJ	TRUE	TRUE
chr13	24889329	A	T	ENST00000381884	ENSG00000151849	CENPJ	TRUE	TRUE
chr13	24889337	T	A	ENST00000381884	ENSG00000151849	CENPJ	TRUE	TRUE
chr13	24889340	T	A	ENST00000381884	ENSG00000151849	CENPJ	TRUE	TRUE
chr13	24889341	G	C	ENST00000381884	ENSG00000151849	CENPJ	TRUE	TRUE
chr13	24889341	G	T	ENST00000381884	ENSG00000151849	CENPJ	TRUE	TRUE
chr13	24889346	T	A	ENST00000381884	ENSG00000151849	CENPJ	TRUE	TRUE
chr13	24889349	C	A	ENST00000381884	ENSG00000151849	CENPJ	TRUE	TRUE
chr13	24889355	G	A	ENST00000381884	ENSG00000151849	CENPJ	TRUE	TRUE
chr13	24889361	C	A	ENST00000381884	ENSG00000151849	CENPJ	TRUE	TRUE
chr13	24889363	G	C	ENST00000381884	ENSG00000151849	CENPJ	TRUE	TRUE
chr13	24889363	G	T	ENST00000381884	ENSG00000151849	CENPJ	TRUE	TRUE
chr13	24889373	G	A	ENST00000381884	ENSG00000151849	CENPJ	TRUE	TRUE
chr13	24889382	G	A	ENST00000381884	ENSG00000151849	CENPJ	TRUE	TRUE
chr13	24889388	G	A	ENST00000381884	ENSG00000151849	CENPJ	TRUE	TRUE
chr13	24889401	C	A	ENST00000381884	ENSG00000151849	CENPJ	TRUE	FALSE
chr13	24889401	C	G	ENST00000381884	ENSG00000151849	CENPJ	TRUE	FALSE
chr13	24889401	C	T	ENST00000381884	ENSG00000151849	CENPJ	TRUE	FALSE
chr13	24889402	T	A	ENST00000381884	ENSG00000151849	CENPJ	TRUE	FALSE
chr13	24889402	T	C	ENST00000381884	ENSG00000151849	CENPJ	TRUE	FALSE
chr13	24889402	T	G	ENST00000381884	ENSG00000151849	CENPJ	TRUE	FALSE
chr13	24892641	A	C	ENST00000381884	ENSG00000151849	CENPJ	TRUE	FALSE
chr13	24892641	A	G	ENST00000381884	ENSG00000151849	CENPJ	TRUE	FALSE
chr13	24892641	A	T	ENST00000381884	ENSG00000151849	CENPJ	TRUE	FALSE
chr13	24892642	C	A	ENST00000381884	ENSG00000151849	CENPJ	TRUE	FALSE
chr13	24892642	C	G	ENST00000381884	ENSG00000151849	CENPJ	TRUE	FALSE
chr13	24892642	C	T	ENST00000381884	ENSG00000151849	CENPJ	TRUE	FALSE
chr13	24892651	T	A	ENST00000381884	ENSG00000151849	CENPJ	TRUE	TRUE
chr13	24892657	T	A	ENST00000381884	ENSG00000151849	CENPJ	TRUE	TRUE
chr13	24892660	T	A	ENST00000381884	ENSG00000151849	CENPJ	TRUE	TRUE
chr13	24892663	C	A	ENST00000381884	ENSG00000151849	CENPJ	TRUE	TRUE
chr13	24892669	C	A	ENST00000381884	ENSG00000151849	CENPJ	TRUE	TRUE
chr13	24892681	C	A	ENST00000381884	ENSG00000151849	CENPJ	TRUE	TRUE
chr13	24892690	C	A	ENST00000381884	ENSG00000151849	CENPJ	TRUE	TRUE
chr13	24892696	T	A	ENST00000381884	ENSG00000151849	CENPJ	TRUE	TRUE
chr13	24892699	T	A	ENST00000381884	ENSG00000151849	CENPJ	TRUE	TRUE
chr13	24892700	C	T	ENST00000381884	ENSG00000151849	CENPJ	TRUE	TRUE
chr13	24892701	C	T	ENST00000381884	ENSG00000151849	CENPJ	TRUE	TRUE
chr13	24892714	G	A	ENST00000381884	ENSG00000151849	CENPJ	TRUE	TRUE
chr13	24892720	T	A	ENST00000381884	ENSG00000151849	CENPJ	TRUE	TRUE
chr13	24892723	C	A	ENST00000381884	ENSG00000151849	CENPJ	TRUE	TRUE
chr13	24892732	T	A	ENST00000381884	ENSG00000151849	CENPJ	TRUE	TRUE
chr13	24892738	C	A	ENST00000381884	ENSG00000151849	CENPJ	TRUE	TRUE
chr13	24892741	C	A	ENST00000381884	ENSG00000151849	CENPJ	TRUE	TRUE
chr13	24892759	C	A	ENST00000381884	ENSG00000151849	CENPJ	TRUE	TRUE
chr13	24892762	T	A	ENST00000381884	ENSG00000151849	CENPJ	TRUE	TRUE
chr13	24892767	A	C	ENST00000381884	ENSG00000151849	CENPJ	TRUE	TRUE
chr13	24892767	A	T	ENST00000381884	ENSG00000151849	CENPJ	TRUE	TRUE
chr13	24892774	G	A	ENST00000381884	ENSG00000151849	CENPJ	TRUE	TRUE
chr13	24892780	G	A	ENST00000381884	ENSG00000151849	CENPJ	TRUE	TRUE
chr13	24892786	T	A	ENST00000381884	ENSG00000151849	CENPJ	TRUE	TRUE
chr13	24892806	G	C	ENST00000381884	ENSG00000151849	CENPJ
chr13	24892806	G	T	ENST00000381884	ENSG00000151849	CENPJ
chr13	24892808	C	T	ENST00000381884	ENSG00000151849	CENPJ
chr13	24892809	C	T	ENST00000381884	ENSG00000151849	CENPJ
chr13	24892813	T	A	ENST00000381884	ENSG00000151849	CENPJ
chr13	24892819	C	A	ENST00000381884	ENSG00000151849	CENPJ
chr13	24892822	T	A	ENST00000381884	ENSG00000151849	CENPJ
chr13	24892825	T	A	ENST00000381884	ENSG00000151849	CENPJ
chr13	24892828	T	A	ENST00000381884	ENSG00000151849	CENPJ
chr13	24892830	A	T	ENST00000381884	ENSG00000151849	CENPJ
chr13	24892837	C	A	ENST00000381884	ENSG00000151849	CENPJ
chr13	24892842	A	C	ENST00000381884	ENSG00000151849	CENPJ
chr13	24892842	A	T	ENST00000381884	ENSG00000151849	CENPJ
chr13	24892855	G	A	ENST00000381884	ENSG00000151849	CENPJ
chr13	24892858	G	A	ENST00000381884	ENSG00000151849	CENPJ
chr13	24892861	T	A	ENST00000381884	ENSG00000151849	CENPJ
chr13	24892863	A	C	ENST00000381884	ENSG00000151849	CENPJ
chr13	24892863	A	T	ENST00000381884	ENSG00000151849	CENPJ
chr13	24892868	C	A	ENST00000381884	ENSG00000151849	CENPJ	FALSE	FALSE
chr13	24892868	C	G	ENST00000381884	ENSG00000151849	CENPJ	FALSE	FALSE
chr13	24892868	C	T	ENST00000381884	ENSG00000151849	CENPJ	FALSE	FALSE
chr13	24892869	T	A	ENST00000381884	ENSG00000151849	CENPJ	FALSE	FALSE
chr13	24892869	T	C	ENST00000381884	ENSG00000151849	CENPJ	FALSE	FALSE
chr13	24892869	T	G	ENST00000381884	ENSG00000151849	CENPJ	FALSE	FALSE
chr13	24899417	A	C	ENST00000381884	ENSG00000151849	CENPJ	TRUE	TRUE
chr13	24899417	A	G	ENST00000381884	ENSG00000151849	CENPJ	TRUE	FALSE
chr13	24899417	A	T	ENST00000381884	ENSG00000151849	CENPJ	TRUE	TRUE
chr13	24899418	C	A	ENST00000381884	ENSG00000151849	CENPJ	TRUE	TRUE
chr13	24899418	C	G	ENST00000381884	ENSG00000151849	CENPJ	TRUE	TRUE
chr13	24899418	C	T	ENST00000381884	ENSG00000151849	CENPJ	TRUE	FALSE
chr13	24899421	G	A	ENST00000381884	ENSG00000151849	CENPJ	TRUE	TRUE
chr13	24899427	C	A	ENST00000381884	ENSG00000151849	CENPJ	TRUE	TRUE
chr13	24899430	C	A	ENST00000381884	ENSG00000151849	CENPJ	TRUE	TRUE
chr13	24899436	C	A	ENST00000381884	ENSG00000151849	CENPJ	TRUE	TRUE
chr13	24899439	T	A	ENST00000381884	ENSG00000151849	CENPJ	TRUE	TRUE
chr13	24899442	T	A	ENST00000381884	ENSG00000151849	CENPJ	TRUE	TRUE
chr13	24899457	T	A	ENST00000381884	ENSG00000151849	CENPJ	TRUE	TRUE
chr13	24899470	A	C	ENST00000381884	ENSG00000151849	CENPJ	TRUE	TRUE
chr13	24899470	A	T	ENST00000381884	ENSG00000151849	CENPJ	TRUE	TRUE
chr13	24899475	T	A	ENST00000381884	ENSG00000151849	CENPJ	TRUE	TRUE
chr13	24899478	C	A	ENST00000381884	ENSG00000151849	CENPJ	TRUE	TRUE
chr13	24899487	T	A	ENST00000381884	ENSG00000151849	CENPJ	TRUE	TRUE
chr13	24899493	C	A	ENST00000381884	ENSG00000151849	CENPJ	TRUE	TRUE
chr13	24899496	T	A	ENST00000381884	ENSG00000151849	CENPJ	TRUE	TRUE
chr13	24899499	G	A	ENST00000381884	ENSG00000151849	CENPJ	TRUE	TRUE
chr13	24899505	T	A	ENST00000381884	ENSG00000151849	CENPJ	TRUE	TRUE
chr13	24899514	C	A	ENST00000381884	ENSG00000151849	CENPJ	TRUE	TRUE
chr13	24899517	C	A	ENST00000381884	ENSG00000151849	CENPJ	TRUE	TRUE
chr13	24899520	T	A	ENST00000381884	ENSG00000151849	CENPJ	TRUE	TRUE
chr13	24899523	T	A	ENST00000381884	ENSG00000151849	CENPJ	TRUE	TRUE
chr13	24899529	C	A	ENST00000381884	ENSG00000151849	CENPJ	TRUE	TRUE
chr13	24899532	C	A	ENST00000381884	ENSG00000151849	CENPJ	TRUE	TRUE
chr13	24899538	G	A	ENST00000381884	ENSG00000151849	CENPJ	TRUE	TRUE
chr13	24899543	A	C	ENST00000381884	ENSG00000151849	CENPJ	TRUE	TRUE
chr13	24899543	A	T	ENST00000381884	ENSG00000151849	CENPJ	TRUE	TRUE
chr13	24899547	C	A	ENST00000381884	ENSG00000151849	CENPJ	TRUE	TRUE
chr13	24899550	T	A	ENST00000381884	ENSG00000151849	CENPJ	TRUE	TRUE
chr13	24899556	T	A	ENST00000381884	ENSG00000151849	CENPJ	TRUE	TRUE
chr13	24899559	G	A	ENST00000381884	ENSG00000151849	CENPJ	TRUE	TRUE
chr13	24899562	G	A	ENST00000381884	ENSG00000151849	CENPJ	TRUE	TRUE
chr13	24899565	C	A	ENST00000381884	ENSG00000151849	CENPJ	TRUE	TRUE
chr13	24899580	C	A	ENST00000381884	ENSG00000151849	CENPJ	TRUE	TRUE
chr13	24899583	T	A	ENST00000381884	ENSG00000151849	CENPJ	TRUE	TRUE
chr13	24899585	C	A	ENST00000381884	ENSG00000151849	CENPJ	TRUE	FALSE
chr13	24899585	C	G	ENST00000381884	ENSG00000151849	CENPJ	TRUE	FALSE
chr13	24899585	C	T	ENST00000381884	ENSG00000151849	CENPJ	TRUE	FALSE
chr13	24899586	T	A	ENST00000381884	ENSG00000151849	CENPJ	TRUE	FALSE
chr13	24899586	T	C	ENST00000381884	ENSG00000151849	CENPJ	TRUE	FALSE
chr13	24899586	T	G	ENST00000381884	ENSG00000151849	CENPJ	TRUE	FALSE
chr13	24903924	A	C	ENST00000381884	ENSG00000151849	CENPJ	TRUE	FALSE
chr13	24903924	A	G	ENST00000381884	ENSG00000151849	CENPJ	TRUE	FALSE
chr13	24903924	A	T	ENST00000381884	ENSG00000151849	CENPJ	TRUE	FALSE
chr13	24903925	C	A	ENST00000381884	ENSG00000151849	CENPJ	TRUE	FALSE
chr13	24903925	C	G	ENST00000381884	ENSG00000151849	CENPJ	TRUE	FALSE
chr13	24903925	C	T	ENST00000381884	ENSG00000151849	CENPJ	TRUE	FALSE
chr13	24903933	T	A	ENST00000381884	ENSG00000151849	CENPJ	TRUE	TRUE
chr13	24903936	C	A	ENST00000381884	ENSG00000151849	CENPJ	TRUE	TRUE
chr13	24903938	A	T	ENST00000381884	ENSG00000151849	CENPJ	TRUE	TRUE
chr13	24903948	C	A	ENST00000381884	ENSG00000151849	CENPJ	TRUE	TRUE
chr13	24903951	G	A	ENST00000381884	ENSG00000151849	CENPJ	TRUE	TRUE
chr13	24903954	C	A	ENST00000381884	ENSG00000151849	CENPJ	TRUE	TRUE
chr13	24903966	T	A	ENST00000381884	ENSG00000151849	CENPJ	TRUE	TRUE
chr13	24903971	A	C	ENST00000381884	ENSG00000151849	CENPJ	TRUE	TRUE
chr13	24903971	A	T	ENST00000381884	ENSG00000151849	CENPJ	TRUE	TRUE
chr13	24903984	C	A	ENST00000381884	ENSG00000151849	CENPJ	TRUE	TRUE
chr13	24903990	T	A	ENST00000381884	ENSG00000151849	CENPJ	TRUE	TRUE
chr13	24903996	T	A	ENST00000381884	ENSG00000151849	CENPJ	TRUE	TRUE
chr13	24903999	C	A	ENST00000381884	ENSG00000151849	CENPJ	TRUE	TRUE
chr13	24904005	C	A	ENST00000381884	ENSG00000151849	CENPJ	TRUE	TRUE
chr13	24904011	C	A	ENST00000381884	ENSG00000151849	CENPJ	TRUE	TRUE
chr13	24904013	A	T	ENST00000381884	ENSG00000151849	CENPJ	TRUE	TRUE
chr13	24904017	C	A	ENST00000381884	ENSG00000151849	CENPJ	TRUE	TRUE
chr13	24904026	T	A	ENST00000381884	ENSG00000151849	CENPJ	TRUE	TRUE
chr13	24904029	C	A	ENST00000381884	ENSG00000151849	CENPJ	TRUE	TRUE
chr13	24904032	T	A	ENST00000381884	ENSG00000151849	CENPJ
chr13	24904034	A	T	ENST00000381884	ENSG00000151849	CENPJ	TRUE	TRUE
chr13	24904041	G	A	ENST00000381884	ENSG00000151849	CENPJ	TRUE	TRUE
chr13	24904047	G	A	ENST00000381884	ENSG00000151849	CENPJ	TRUE	TRUE
chr13	24904059	C	A	ENST00000381884	ENSG00000151849	CENPJ	TRUE	FALSE
chr13	24904059	C	G	ENST00000381884	ENSG00000151849	CENPJ	TRUE	FALSE
chr13	24904059	C	T	ENST00000381884	ENSG00000151849	CENPJ	TRUE	FALSE
chr13	24904060	T	A	ENST00000381884	ENSG00000151849	CENPJ	TRUE	FALSE
chr13	24904060	T	C	ENST00000381884	ENSG00000151849	CENPJ	TRUE	FALSE
chr13	24904060	T	G	ENST00000381884	ENSG00000151849	CENPJ	TRUE	FALSE
chr13	24905344	A	C	ENST00000381884	ENSG00000151849	CENPJ	TRUE	FALSE
chr13	24905344	A	G	ENST00000381884	ENSG00000151849	CENPJ	TRUE	FALSE
chr13	24905344	A	T	ENST00000381884	ENSG00000151849	CENPJ	TRUE	FALSE
chr13	24905345	C	A	ENST00000381884	ENSG00000151849	CENPJ	TRUE	FALSE
chr13	24905345	C	G	ENST00000381884	ENSG00000151849	CENPJ	TRUE	FALSE
chr13	24905345	C	T	ENST00000381884	ENSG00000151849	CENPJ	TRUE	FALSE
chr13	24905355	G	A	ENST00000381884	ENSG00000151849	CENPJ	TRUE	TRUE
chr13	24905361	G	A	ENST00000381884	ENSG00000151849	CENPJ	TRUE	TRUE
chr13	24905372	A	C	ENST00000381884	ENSG00000151849	CENPJ	TRUE	TRUE
chr13	24905372	A	T	ENST00000381884	ENSG00000151849	CENPJ	TRUE	TRUE
chr13	24905376	T	A	ENST00000381884	ENSG00000151849	CENPJ	TRUE	TRUE
chr13	24905382	C	A	ENST00000381884	ENSG00000151849	CENPJ	TRUE	TRUE
chr13	24905388	C	A	ENST00000381884	ENSG00000151849	CENPJ	TRUE	TRUE
chr13	24905390	A	T	ENST00000381884	ENSG00000151849	CENPJ	TRUE	TRUE
chr13	24905396	G	C	ENST00000381884	ENSG00000151849	CENPJ	TRUE	TRUE
chr13	24905396	G	T	ENST00000381884	ENSG00000151849	CENPJ	TRUE	TRUE
chr13	24905402	G	C	ENST00000381884	ENSG00000151849	CENPJ	TRUE	TRUE
chr13	24905402	G	T	ENST00000381884	ENSG00000151849	CENPJ	TRUE	TRUE
chr13	24905406	T	A	ENST00000381884	ENSG00000151849	CENPJ	TRUE	TRUE
chr13	24905412	T	A	ENST00000381884	ENSG00000151849	CENPJ	TRUE	TRUE
chr13	24905418	T	A	ENST00000381884	ENSG00000151849	CENPJ	TRUE	TRUE
chr13	24905420	A	T	ENST00000381884	ENSG00000151849	CENPJ	TRUE	TRUE
chr13	24905436	T	A	ENST00000381884	ENSG00000151849	CENPJ	TRUE	TRUE
chr13	24905448	C	A	ENST00000381884	ENSG00000151849	CENPJ	TRUE	TRUE
chr13	24905450	G	T	ENST00000381884	ENSG00000151849	CENPJ	TRUE	TRUE
chr13	24905466	T	A	ENST00000381884	ENSG00000151849	CENPJ	TRUE	TRUE
chr13	24905481	T	A	ENST00000381884	ENSG00000151849	CENPJ	TRUE	TRUE
chr13	24905486	A	T	ENST00000381884	ENSG00000151849	CENPJ	TRUE	TRUE
chr13	24905493	C	A	ENST00000381884	ENSG00000151849	CENPJ	TRUE	TRUE
chr13	24905496	C	A	ENST00000381884	ENSG00000151849	CENPJ	TRUE	TRUE
chr13	24905502	T	A	ENST00000381884	ENSG00000151849	CENPJ	TRUE	TRUE
chr13	24905517	T	A	ENST00000381884	ENSG00000151849	CENPJ	TRUE	TRUE
chr13	24905523	T	A	ENST00000381884	ENSG00000151849	CENPJ	TRUE	TRUE
chr13	24905532	T	A	ENST00000381884	ENSG00000151849	CENPJ	TRUE	TRUE
chr13	24905550	C	A	ENST00000381884	ENSG00000151849	CENPJ	TRUE	TRUE
chr13	24905560	G	C	ENST00000381884	ENSG00000151849	CENPJ	TRUE	TRUE
chr13	24905560	G	T	ENST00000381884	ENSG00000151849	CENPJ	TRUE	TRUE
chr13	24905563	G	T	ENST00000381884	ENSG00000151849	CENPJ	TRUE	TRUE
chr13	24905571	G	A	ENST00000381884	ENSG00000151849	CENPJ	TRUE	TRUE
chr13	24905581	A	C	ENST00000381884	ENSG00000151849	CENPJ	TRUE	TRUE
chr13	24905581	A	T	ENST00000381884	ENSG00000151849	CENPJ	TRUE	TRUE
chr13	24905592	C	A	ENST00000381884	ENSG00000151849	CENPJ	TRUE	TRUE
chr13	24905617	A	T	ENST00000381884	ENSG00000151849	CENPJ	TRUE	TRUE
chr13	24905621	A	T	ENST00000381884	ENSG00000151849	CENPJ	TRUE	TRUE
chr13	24905628	C	A	ENST00000381884	ENSG00000151849	CENPJ	TRUE	TRUE
chr13	24905631	C	A	ENST00000381884	ENSG00000151849	CENPJ	TRUE	TRUE
chr13	24905641	C	T	ENST00000381884	ENSG00000151849	CENPJ	TRUE	TRUE
chr13	24905642	C	T	ENST00000381884	ENSG00000151849	CENPJ	TRUE	TRUE
chr13	24905649	T	A	ENST00000381884	ENSG00000151849	CENPJ	TRUE	TRUE
chr13	24905652	C	A	ENST00000381884	ENSG00000151849	CENPJ	TRUE	TRUE
chr13	24905670	T	A	ENST00000381884	ENSG00000151849	CENPJ	TRUE	TRUE
chr13	24905687	G	C	ENST00000381884	ENSG00000151849	CENPJ	TRUE	TRUE
chr13	24905687	G	T	ENST00000381884	ENSG00000151849	CENPJ	TRUE	TRUE
chr13	24905694	T	A	ENST00000381884	ENSG00000151849	CENPJ	TRUE	TRUE
chr13	24905696	G	T	ENST00000381884	ENSG00000151849	CENPJ	TRUE	TRUE
chr13	24905703	C	A	ENST00000381884	ENSG00000151849	CENPJ	TRUE	TRUE
chr13	24905712	T	A	ENST00000381884	ENSG00000151849	CENPJ	TRUE	TRUE
chr13	24905718	T	A	ENST00000381884	ENSG00000151849	CENPJ	TRUE	TRUE
chr13	24905727	C	A	ENST00000381884	ENSG00000151849	CENPJ	TRUE	TRUE
chr13	24905739	C	A	ENST00000381884	ENSG00000151849	CENPJ	TRUE	TRUE
chr13	24905749	G	C	ENST00000381884	ENSG00000151849	CENPJ	TRUE	TRUE
chr13	24905749	G	T	ENST00000381884	ENSG00000151849	CENPJ	TRUE	TRUE
chr13	24905757	T	A	ENST00000381884	ENSG00000151849	CENPJ	TRUE	TRUE
chr13	24905765	A	T	ENST00000381884	ENSG00000151849	CENPJ	TRUE	TRUE
chr13	24905784	T	A	ENST00000381884	ENSG00000151849	CENPJ	TRUE	TRUE
chr13	24905790	T	A	ENST00000381884	ENSG00000151849	CENPJ	TRUE	TRUE
chr13	24905796	C	A	ENST00000381884	ENSG00000151849	CENPJ	TRUE	TRUE
chr13	24905799	G	A	ENST00000381884	ENSG00000151849	CENPJ	TRUE	TRUE
chr13	24905814	T	A	ENST00000381884	ENSG00000151849	CENPJ	TRUE	TRUE
chr13	24905826	T	A	ENST00000381884	ENSG00000151849	CENPJ	TRUE	TRUE
chr13	24905833	A	T	ENST00000381884	ENSG00000151849	CENPJ	TRUE	TRUE
chr13	24905841	G	A	ENST00000381884	ENSG00000151849	CENPJ	TRUE	TRUE
chr13	24905853	C	A	ENST00000381884	ENSG00000151849	CENPJ	TRUE	TRUE
chr13	24905856	T	A	ENST00000381884	ENSG00000151849	CENPJ	TRUE	TRUE
chr13	24905874	C	A	ENST00000381884	ENSG00000151849	CENPJ	TRUE	TRUE
chr13	24905877	T	A	ENST00000381884	ENSG00000151849	CENPJ	TRUE	TRUE
chr13	24905883	C	A	ENST00000381884	ENSG00000151849	CENPJ	TRUE	TRUE
chr13	24905888	G	T	ENST00000381884	ENSG00000151849	CENPJ	TRUE	TRUE
chr13	24905895	T	A	ENST00000381884	ENSG00000151849	CENPJ	TRUE	TRUE
chr13	24905913	G	A	ENST00000381884	ENSG00000151849	CENPJ	TRUE	TRUE
chr13	24905916	C	A	ENST00000381884	ENSG00000151849	CENPJ	TRUE	TRUE
chr13	24905919	C	A	ENST00000381884	ENSG00000151849	CENPJ	TRUE	TRUE
chr13	24905955	C	A	ENST00000381884	ENSG00000151849	CENPJ	TRUE	TRUE
chr13	24905971	C	T	ENST00000381884	ENSG00000151849	CENPJ	TRUE	TRUE
chr13	24905972	C	T	ENST00000381884	ENSG00000151849	CENPJ	TRUE	TRUE
chr13	24905976	C	A	ENST00000381884	ENSG00000151849	CENPJ	TRUE	TRUE
chr13	24905982	G	A	ENST00000381884	ENSG00000151849	CENPJ	TRUE	TRUE
chr13	24905988	C	A	ENST00000381884	ENSG00000151849	CENPJ	TRUE	TRUE
chr13	24906000	T	A	ENST00000381884	ENSG00000151849	CENPJ	TRUE	TRUE
chr13	24906003	G	A	ENST00000381884	ENSG00000151849	CENPJ	TRUE	TRUE
chr13	24906012	T	A	ENST00000381884	ENSG00000151849	CENPJ	TRUE	TRUE
chr13	24906021	T	A	ENST00000381884	ENSG00000151849	CENPJ	TRUE	TRUE
chr13	24906022	A	T	ENST00000381884	ENSG00000151849	CENPJ	TRUE	TRUE
chr13	24906030	G	A	ENST00000381884	ENSG00000151849	CENPJ	TRUE	TRUE
chr13	24906033	C	A	ENST00000381884	ENSG00000151849	CENPJ	TRUE	TRUE
chr13	24906038	A	T	ENST00000381884	ENSG00000151849	CENPJ	TRUE	TRUE
chr13	24906042	C	A	ENST00000381884	ENSG00000151849	CENPJ	TRUE	TRUE
chr13	24906050	G	C	ENST00000381884	ENSG00000151849	CENPJ	TRUE	TRUE
chr13	24906050	G	T	ENST00000381884	ENSG00000151849	CENPJ	TRUE	TRUE
chr13	24906056	A	T	ENST00000381884	ENSG00000151849	CENPJ	TRUE	TRUE
chr13	24906059	G	C	ENST00000381884	ENSG00000151849	CENPJ	TRUE	TRUE
chr13	24906059	G	T	ENST00000381884	ENSG00000151849	CENPJ	TRUE	TRUE
chr13	24906069	G	A	ENST00000381884	ENSG00000151849	CENPJ	TRUE	TRUE
chr13	24906072	T	A	ENST00000381884	ENSG00000151849	CENPJ	TRUE	TRUE
chr13	24906084	C	A	ENST00000381884	ENSG00000151849	CENPJ	TRUE	TRUE
chr13	24906085	A	T	ENST00000381884	ENSG00000151849	CENPJ	TRUE	TRUE
chr13	24906090	C	A	ENST00000381884	ENSG00000151849	CENPJ	TRUE	TRUE
chr13	24906096	C	A	ENST00000381884	ENSG00000151849	CENPJ	TRUE	TRUE
chr13	24906099	T	A	ENST00000381884	ENSG00000151849	CENPJ	TRUE	TRUE
chr13	24906102	C	A	ENST00000381884	ENSG00000151849	CENPJ	TRUE	TRUE
chr13	24906119	A	T	ENST00000381884	ENSG00000151849	CENPJ	TRUE	TRUE
chr13	24906126	C	A	ENST00000381884	ENSG00000151849	CENPJ	TRUE	TRUE
chr13	24906136	A	T	ENST00000381884	ENSG00000151849	CENPJ	TRUE	TRUE
chr13	24906168	T	A	ENST00000381884	ENSG00000151849	CENPJ	TRUE	TRUE
chr13	24906171	G	A	ENST00000381884	ENSG00000151849	CENPJ	TRUE	TRUE
chr13	24906183	T	A	ENST00000381884	ENSG00000151849	CENPJ	TRUE	TRUE
chr13	24906213	T	A	ENST00000381884	ENSG00000151849	CENPJ	TRUE	TRUE
chr13	24906214	G	T	ENST00000381884	ENSG00000151849	CENPJ	TRUE	TRUE
chr13	24906222	G	A	ENST00000381884	ENSG00000151849	CENPJ	TRUE	TRUE
chr13	24906225	G	A	ENST00000381884	ENSG00000151849	CENPJ	TRUE	TRUE
chr13	24906234	C	A	ENST00000381884	ENSG00000151849	CENPJ	TRUE	TRUE
chr13	24906236	A	C	ENST00000381884	ENSG00000151849	CENPJ	TRUE	TRUE
chr13	24906236	A	T	ENST00000381884	ENSG00000151849	CENPJ	TRUE	TRUE
chr13	24906243	T	A	ENST00000381884	ENSG00000151849	CENPJ	TRUE	TRUE
chr13	24906254	G	C	ENST00000381884	ENSG00000151849	CENPJ	TRUE	TRUE
chr13	24906254	G	T	ENST00000381884	ENSG00000151849	CENPJ	TRUE	TRUE
chr13	24906272	G	C	ENST00000381884	ENSG00000151849	CENPJ	TRUE	TRUE
chr13	24906272	G	T	ENST00000381884	ENSG00000151849	CENPJ	TRUE	TRUE
chr13	24906279	C	A	ENST00000381884	ENSG00000151849	CENPJ	TRUE	TRUE
chr13	24906291	G	A	ENST00000381884	ENSG00000151849	CENPJ	TRUE	TRUE
chr13	24906294	C	A	ENST00000381884	ENSG00000151849	CENPJ	TRUE	TRUE
chr13	24906296	A	C	ENST00000381884	ENSG00000151849	CENPJ	TRUE	TRUE
chr13	24906296	A	T	ENST00000381884	ENSG00000151849	CENPJ	TRUE	TRUE
chr13	24906302	A	T	ENST00000381884	ENSG00000151849	CENPJ	TRUE	TRUE
chr13	24906309	C	A	ENST00000381884	ENSG00000151849	CENPJ	TRUE	TRUE
chr13	24906314	A	C	ENST00000381884	ENSG00000151849	CENPJ	TRUE	TRUE
chr13	24906314	A	T	ENST00000381884	ENSG00000151849	CENPJ	TRUE	TRUE
chr13	24906318	C	A	ENST00000381884	ENSG00000151849	CENPJ	TRUE	TRUE
chr13	24906320	A	T	ENST00000381884	ENSG00000151849	CENPJ	TRUE	TRUE
chr13	24906327	C	A	ENST00000381884	ENSG00000151849	CENPJ	TRUE	TRUE
chr13	24906330	T	A	ENST00000381884	ENSG00000151849	CENPJ	TRUE	TRUE
chr13	24906333	C	A	ENST00000381884	ENSG00000151849	CENPJ	TRUE	TRUE
chr13	24906336	T	A	ENST00000381884	ENSG00000151849	CENPJ	TRUE	TRUE
chr13	24906339	C	A	ENST00000381884	ENSG00000151849	CENPJ	TRUE	TRUE
chr13	24906342	G	A	ENST00000381884	ENSG00000151849	CENPJ	TRUE	TRUE
chr13	24906345	C	A	ENST00000381884	ENSG00000151849	CENPJ	TRUE	TRUE
chr13	24906346	C	T	ENST00000381884	ENSG00000151849	CENPJ	TRUE	TRUE
chr13	24906347	C	T	ENST00000381884	ENSG00000151849	CENPJ	TRUE	TRUE
chr13	24906354	C	A	ENST00000381884	ENSG00000151849	CENPJ	TRUE	TRUE
chr13	24906356	A	C	ENST00000381884	ENSG00000151849	CENPJ	TRUE	TRUE
chr13	24906356	A	T	ENST00000381884	ENSG00000151849	CENPJ	TRUE	TRUE
chr13	24906360	T	A	ENST00000381884	ENSG00000151849	CENPJ	TRUE	TRUE
chr13	24906363	T	A	ENST00000381884	ENSG00000151849	CENPJ	TRUE	TRUE
chr13	24906366	G	A	ENST00000381884	ENSG00000151849	CENPJ	TRUE	TRUE
chr13	24906390	C	A	ENST00000381884	ENSG00000151849	CENPJ	TRUE	TRUE
chr13	24906396	C	A	ENST00000381884	ENSG00000151849	CENPJ	TRUE	TRUE
chr13	24906399	T	A	ENST00000381884	ENSG00000151849	CENPJ	TRUE	TRUE
chr13	24906408	C	A	ENST00000381884	ENSG00000151849	CENPJ	TRUE	TRUE
chr13	24906423	T	A	ENST00000381884	ENSG00000151849	CENPJ	TRUE	TRUE
chr13	24906452	G	C	ENST00000381884	ENSG00000151849	CENPJ	TRUE	TRUE
chr13	24906452	G	T	ENST00000381884	ENSG00000151849	CENPJ	TRUE	TRUE
chr13	24906465	T	A	ENST00000381884	ENSG00000151849	CENPJ	TRUE	TRUE
chr13	24906471	T	A	ENST00000381884	ENSG00000151849	CENPJ	TRUE	TRUE
chr13	24906477	G	A	ENST00000381884	ENSG00000151849	CENPJ	TRUE	TRUE
chr13	24906483	T	A	ENST00000381884	ENSG00000151849	CENPJ	TRUE	TRUE
chr13	24906487	C	T	ENST00000381884	ENSG00000151849	CENPJ	TRUE	TRUE
chr13	24906488	C	T	ENST00000381884	ENSG00000151849	CENPJ	TRUE	TRUE
chr13	24906496	G	T	ENST00000381884	ENSG00000151849	CENPJ	TRUE	TRUE
chr13	24906508	G	T	ENST00000381884	ENSG00000151849	CENPJ	TRUE	TRUE
chr13	24906516	T	A	ENST00000381884	ENSG00000151849	CENPJ	TRUE	TRUE
chr13	24906520	A	T	ENST00000381884	ENSG00000151849	CENPJ	TRUE	TRUE
chr13	24906525	C	A	ENST00000381884	ENSG00000151849	CENPJ	TRUE	TRUE
chr13	24906537	C	A	ENST00000381884	ENSG00000151849	CENPJ	TRUE	TRUE
chr13	24906540	T	A	ENST00000381884	ENSG00000151849	CENPJ	TRUE	TRUE
chr13	24906558	T	A	ENST00000381884	ENSG00000151849	CENPJ	TRUE	TRUE
chr13	24906564	C	A	ENST00000381884	ENSG00000151849	CENPJ	TRUE	TRUE
chr13	24906570	T	A	ENST00000381884	ENSG00000151849	CENPJ	TRUE	TRUE
chr13	24906576	G	A	ENST00000381884	ENSG00000151849	CENPJ	TRUE	TRUE
chr13	24906582	T	A	ENST00000381884	ENSG00000151849	CENPJ	TRUE	TRUE
chr13	24906588	G	A	ENST00000381884	ENSG00000151849	CENPJ	TRUE	TRUE
chr13	24906595	A	T	ENST00000381884	ENSG00000151849	CENPJ	TRUE	TRUE
chr13	24906600	T	A	ENST00000381884	ENSG00000151849	CENPJ	TRUE	TRUE
chr13	24906603	T	A	ENST00000381884	ENSG00000151849	CENPJ	TRUE	TRUE
chr13	24906612	G	A	ENST00000381884	ENSG00000151849	CENPJ	TRUE	TRUE
chr13	24906618	T	A	ENST00000381884	ENSG00000151849	CENPJ	TRUE	TRUE
chr13	24906620	A	T	ENST00000381884	ENSG00000151849	CENPJ	TRUE	TRUE
chr13	24906624	C	A	ENST00000381884	ENSG00000151849	CENPJ	TRUE	TRUE
chr13	24906626	G	C	ENST00000381884	ENSG00000151849	CENPJ	TRUE	TRUE
chr13	24906626	G	T	ENST00000381884	ENSG00000151849	CENPJ	TRUE	TRUE
chr13	24906642	T	A	ENST00000381884	ENSG00000151849	CENPJ	TRUE	TRUE
chr13	24906652	A	T	ENST00000381884	ENSG00000151849	CENPJ	TRUE	TRUE
chr13	24906657	T	A	ENST00000381884	ENSG00000151849	CENPJ	TRUE	TRUE
chr13	24906666	T	A	ENST00000381884	ENSG00000151849	CENPJ	TRUE	TRUE
chr13	24906672	T	A	ENST00000381884	ENSG00000151849	CENPJ	TRUE	TRUE
chr13	24906675	G	A	ENST00000381884	ENSG00000151849	CENPJ	TRUE	TRUE
chr13	24906699	T	A	ENST00000381884	ENSG00000151849	CENPJ	TRUE	TRUE
chr13	24906705	T	A	ENST00000381884	ENSG00000151849	CENPJ	TRUE	TRUE
chr13	24906711	T	A	ENST00000381884	ENSG00000151849	CENPJ	TRUE	TRUE
chr13	24906720	T	A	ENST00000381884	ENSG00000151849	CENPJ	TRUE	TRUE
chr13	24906723	T	A	ENST00000381884	ENSG00000151849	CENPJ	TRUE	TRUE
chr13	24906742	A	T	ENST00000381884	ENSG00000151849	CENPJ	TRUE	TRUE
chr13	24906750	C	A	ENST00000381884	ENSG00000151849	CENPJ	TRUE	TRUE
chr13	24906753	T	A	ENST00000381884	ENSG00000151849	CENPJ	TRUE	TRUE
chr13	24906759	T	A	ENST00000381884	ENSG00000151849	CENPJ	TRUE	TRUE
chr13	24906771	T	A	ENST00000381884	ENSG00000151849	CENPJ	TRUE	TRUE
chr13	24906777	G	A	ENST00000381884	ENSG00000151849	CENPJ	TRUE	TRUE
chr13	24906783	G	A	ENST00000381884	ENSG00000151849	CENPJ	TRUE	TRUE
chr13	24906786	G	A	ENST00000381884	ENSG00000151849	CENPJ	TRUE	TRUE
chr13	24906789	T	A	ENST00000381884	ENSG00000151849	CENPJ	TRUE	TRUE
chr13	24906798	T	A	ENST00000381884	ENSG00000151849	CENPJ	TRUE	TRUE
chr13	24906810	G	A	ENST00000381884	ENSG00000151849	CENPJ	TRUE	TRUE
chr13	24906816	C	A	ENST00000381884	ENSG00000151849	CENPJ	TRUE	TRUE
chr13	24906828	G	A	ENST00000381884	ENSG00000151849	CENPJ	TRUE	TRUE
chr13	24906843	T	A	ENST00000381884	ENSG00000151849	CENPJ	TRUE	TRUE
chr13	24906849	C	A	ENST00000381884	ENSG00000151849	CENPJ	TRUE	TRUE
chr13	24906852	T	A	ENST00000381884	ENSG00000151849	CENPJ	TRUE	TRUE
chr13	24906858	T	A	ENST00000381884	ENSG00000151849	CENPJ	TRUE	TRUE
chr13	24906861	G	A	ENST00000381884	ENSG00000151849	CENPJ	TRUE	TRUE
chr13	24906867	T	A	ENST00000381884	ENSG00000151849	CENPJ	TRUE	TRUE
chr13	24906873	T	A	ENST00000381884	ENSG00000151849	CENPJ	TRUE	TRUE
chr13	24906888	T	A	ENST00000381884	ENSG00000151849	CENPJ	TRUE	TRUE
chr13	24906893	A	C	ENST00000381884	ENSG00000151849	CENPJ	TRUE	TRUE
chr13	24906893	A	T	ENST00000381884	ENSG00000151849	CENPJ	TRUE	TRUE
chr13	24906900	C	A	ENST00000381884	ENSG00000151849	CENPJ	TRUE	TRUE
chr13	24906903	C	A	ENST00000381884	ENSG00000151849	CENPJ	TRUE	TRUE
chr13	24906906	G	A	ENST00000381884	ENSG00000151849	CENPJ	TRUE	TRUE
chr13	24906909	T	A	ENST00000381884	ENSG00000151849	CENPJ
chr13	24906911	A	C	ENST00000381884	ENSG00000151849	CENPJ	TRUE	TRUE
chr13	24906911	A	T	ENST00000381884	ENSG00000151849	CENPJ	TRUE	TRUE
chr13	24906921	G	A	ENST00000381884	ENSG00000151849	CENPJ	TRUE	TRUE
chr13	24906924	T	A	ENST00000381884	ENSG00000151849	CENPJ	TRUE	TRUE
chr13	24906930	T	A	ENST00000381884	ENSG00000151849	CENPJ	TRUE	TRUE
chr13	24906936	T	A	ENST00000381884	ENSG00000151849	CENPJ	TRUE	TRUE
chr13	24906944	A	T	ENST00000381884	ENSG00000151849	CENPJ	TRUE	TRUE
chr13	24906951	C	A	ENST00000381884	ENSG00000151849	CENPJ	TRUE	TRUE
chr13	24906954	C	A	ENST00000381884	ENSG00000151849	CENPJ	TRUE	TRUE
chr13	24906960	C	A	ENST00000381884	ENSG00000151849	CENPJ	TRUE	TRUE
chr13	24906961	C	A	ENST00000381884	ENSG00000151849	CENPJ	TRUE	FALSE
chr13	24906961	C	G	ENST00000381884	ENSG00000151849	CENPJ	TRUE	FALSE
chr13	24906961	C	T	ENST00000381884	ENSG00000151849	CENPJ	TRUE	FALSE
chr13	24906962	T	A	ENST00000381884	ENSG00000151849	CENPJ	TRUE	FALSE
chr13	24906962	T	C	ENST00000381884	ENSG00000151849	CENPJ	TRUE	FALSE
chr13	24906962	T	G	ENST00000381884	ENSG00000151849	CENPJ	TRUE	FALSE
chr13	24907089	A	C	ENST00000381884	ENSG00000151849	CENPJ	TRUE	FALSE
chr13	24907089	A	G	ENST00000381884	ENSG00000151849	CENPJ	TRUE	FALSE
chr13	24907089	A	T	ENST00000381884	ENSG00000151849	CENPJ	TRUE	FALSE
chr13	24907090	C	A	ENST00000381884	ENSG00000151849	CENPJ	TRUE	FALSE
chr13	24907090	C	G	ENST00000381884	ENSG00000151849	CENPJ	TRUE	FALSE
chr13	24907090	C	T	ENST00000381884	ENSG00000151849	CENPJ	TRUE	FALSE
chr13	24907093	T	A	ENST00000381884	ENSG00000151849	CENPJ	TRUE	TRUE
chr13	24907099	G	A	ENST00000381884	ENSG00000151849	CENPJ	TRUE	TRUE
chr13	24907102	T	A	ENST00000381884	ENSG00000151849	CENPJ	TRUE	TRUE
chr13	24907105	G	A	ENST00000381884	ENSG00000151849	CENPJ	TRUE	TRUE
chr13	24907108	T	A	ENST00000381884	ENSG00000151849	CENPJ	TRUE	TRUE
chr13	24907114	C	A	ENST00000381884	ENSG00000151849	CENPJ	TRUE	TRUE
chr13	24907117	G	A	ENST00000381884	ENSG00000151849	CENPJ	TRUE	TRUE
chr13	24907120	C	A	ENST00000381884	ENSG00000151849	CENPJ	TRUE	TRUE
chr13	24907123	C	A	ENST00000381884	ENSG00000151849	CENPJ	TRUE	TRUE
chr13	24907125	A	T	ENST00000381884	ENSG00000151849	CENPJ	TRUE	TRUE
chr13	24907129	G	A	ENST00000381884	ENSG00000151849	CENPJ	TRUE	TRUE
chr13	24907135	G	A	ENST00000381884	ENSG00000151849	CENPJ	TRUE	TRUE
chr13	24907138	C	A	ENST00000381884	ENSG00000151849	CENPJ	TRUE	TRUE
chr13	24907141	C	A	ENST00000381884	ENSG00000151849	CENPJ	TRUE	TRUE
chr13	24907143	A	C	ENST00000381884	ENSG00000151849	CENPJ	TRUE	TRUE
chr13	24907143	A	T	ENST00000381884	ENSG00000151849	CENPJ	TRUE	TRUE
chr13	24907145	G	C	ENST00000381884	ENSG00000151849	CENPJ	TRUE	TRUE
chr13	24907145	G	T	ENST00000381884	ENSG00000151849	CENPJ	TRUE	TRUE
chr13	24907153	C	A	ENST00000381884	ENSG00000151849	CENPJ	TRUE	TRUE
chr13	24907162	G	A	ENST00000381884	ENSG00000151849	CENPJ	TRUE	TRUE
chr13	24907165	T	A	ENST00000381884	ENSG00000151849	CENPJ	TRUE	TRUE
chr13	24907171	C	A	ENST00000381884	ENSG00000151849	CENPJ	TRUE	TRUE
chr13	24907174	C	A	ENST00000381884	ENSG00000151849	CENPJ	TRUE	TRUE
chr13	24907186	T	A	ENST00000381884	ENSG00000151849	CENPJ	TRUE	TRUE
chr13	24907194	C	A	ENST00000381884	ENSG00000151849	CENPJ	TRUE	FALSE
chr13	24907194	C	G	ENST00000381884	ENSG00000151849	CENPJ	TRUE	FALSE
chr13	24907194	C	T	ENST00000381884	ENSG00000151849	CENPJ	TRUE	FALSE
chr13	24907195	T	A	ENST00000381884	ENSG00000151849	CENPJ	TRUE	FALSE
chr13	24907195	T	C	ENST00000381884	ENSG00000151849	CENPJ	TRUE	FALSE
chr13	24907195	T	G	ENST00000381884	ENSG00000151849	CENPJ	TRUE	FALSE
chr13	24908016	A	C	ENST00000381884	ENSG00000151849	CENPJ	TRUE	FALSE
chr13	24908016	A	G	ENST00000381884	ENSG00000151849	CENPJ	TRUE	FALSE
chr13	24908016	A	T	ENST00000381884	ENSG00000151849	CENPJ	TRUE	FALSE
chr13	24908017	C	A	ENST00000381884	ENSG00000151849	CENPJ	TRUE	FALSE
chr13	24908017	C	G	ENST00000381884	ENSG00000151849	CENPJ	TRUE	FALSE
chr13	24908017	C	T	ENST00000381884	ENSG00000151849	CENPJ	TRUE	FALSE
chr13	24908022	C	A	ENST00000381884	ENSG00000151849	CENPJ	TRUE	TRUE
chr13	24908025	C	A	ENST00000381884	ENSG00000151849	CENPJ	TRUE	TRUE
chr13	24908040	C	A	ENST00000381884	ENSG00000151849	CENPJ	TRUE	TRUE
chr13	24908042	G	C	ENST00000381884	ENSG00000151849	CENPJ	TRUE	TRUE
chr13	24908042	G	T	ENST00000381884	ENSG00000151849	CENPJ	TRUE	TRUE
chr13	24908058	T	A	ENST00000381884	ENSG00000151849	CENPJ	TRUE	TRUE
chr13	24908061	G	A	ENST00000381884	ENSG00000151849	CENPJ	TRUE	TRUE
chr13	24908063	A	C	ENST00000381884	ENSG00000151849	CENPJ	TRUE	TRUE
chr13	24908063	A	T	ENST00000381884	ENSG00000151849	CENPJ	TRUE	TRUE
chr13	24908070	T	A	ENST00000381884	ENSG00000151849	CENPJ	TRUE	TRUE
chr13	24908082	C	A	ENST00000381884	ENSG00000151849	CENPJ	TRUE	TRUE
chr13	24908085	G	A	ENST00000381884	ENSG00000151849	CENPJ	TRUE	TRUE
chr13	24908091	G	A	ENST00000381884	ENSG00000151849	CENPJ	TRUE	TRUE
chr13	24908094	C	A	ENST00000381884	ENSG00000151849	CENPJ	TRUE	TRUE
chr13	24908103	T	A	ENST00000381884	ENSG00000151849	CENPJ	TRUE	TRUE
chr13	24908106	C	A	ENST00000381884	ENSG00000151849	CENPJ	TRUE	TRUE
chr13	24908107	C	T	ENST00000381884	ENSG00000151849	CENPJ	TRUE	TRUE
chr13	24908108	C	T	ENST00000381884	ENSG00000151849	CENPJ	TRUE	TRUE
chr13	24908110	A	T	ENST00000381884	ENSG00000151849	CENPJ	TRUE	TRUE
chr13	24908114	A	C	ENST00000381884	ENSG00000151849	CENPJ	TRUE	TRUE
chr13	24908114	A	T	ENST00000381884	ENSG00000151849	CENPJ	TRUE	TRUE
chr13	24908124	C	A	ENST00000381884	ENSG00000151849	CENPJ	TRUE	TRUE
chr13	24908127	C	A	ENST00000381884	ENSG00000151849	CENPJ	TRUE	FALSE
chr13	24908127	C	G	ENST00000381884	ENSG00000151849	CENPJ	TRUE	FALSE
chr13	24908127	C	T	ENST00000381884	ENSG00000151849	CENPJ	TRUE	FALSE
chr13	24908128	T	A	ENST00000381884	ENSG00000151849	CENPJ	TRUE	FALSE
chr13	24908128	T	C	ENST00000381884	ENSG00000151849	CENPJ	TRUE	FALSE
chr13	24908128	T	G	ENST00000381884	ENSG00000151849	CENPJ	TRUE	FALSE
chr13	24909788	A	C	ENST00000381884	ENSG00000151849	CENPJ	TRUE	FALSE
chr13	24909788	A	G	ENST00000381884	ENSG00000151849	CENPJ	FALSE	FALSE
chr13	24909788	A	T	ENST00000381884	ENSG00000151849	CENPJ	TRUE	FALSE
chr13	24909789	C	A	ENST00000381884	ENSG00000151849	CENPJ	TRUE	FALSE
chr13	24909789	C	G	ENST00000381884	ENSG00000151849	CENPJ	TRUE	FALSE
chr13	24909789	C	T	ENST00000381884	ENSG00000151849	CENPJ	TRUE	FALSE
chr13	24909790	C	A	ENST00000381884	ENSG00000151849	CENPJ	TRUE	TRUE
chr13	24909811	C	A	ENST00000381884	ENSG00000151849	CENPJ	TRUE	TRUE
chr13	24909814	C	A	ENST00000381884	ENSG00000151849	CENPJ	TRUE	TRUE
chr13	24909817	T	A	ENST00000381884	ENSG00000151849	CENPJ
chr13	24909819	A	C	ENST00000381884	ENSG00000151849	CENPJ	TRUE	TRUE
chr13	24909819	A	T	ENST00000381884	ENSG00000151849	CENPJ	TRUE	TRUE
chr13	24909829	T	A	ENST00000381884	ENSG00000151849	CENPJ	TRUE	TRUE
chr13	24909832	C	A	ENST00000381884	ENSG00000151849	CENPJ	TRUE	TRUE
chr13	24909844	C	A	ENST00000381884	ENSG00000151849	CENPJ	TRUE	TRUE
chr13	24909847	G	A	ENST00000381884	ENSG00000151849	CENPJ	TRUE	TRUE
chr13	24909848	A	C	ENST00000381884	ENSG00000151849	CENPJ	TRUE	TRUE
chr13	24909848	A	T	ENST00000381884	ENSG00000151849	CENPJ	TRUE	TRUE
chr13	24909853	G	A	ENST00000381884	ENSG00000151849	CENPJ	TRUE	TRUE
chr13	24909859	C	A	ENST00000381884	ENSG00000151849	CENPJ	TRUE	TRUE
chr13	24909867	A	C	ENST00000381884	ENSG00000151849	CENPJ	TRUE	TRUE
chr13	24909867	A	T	ENST00000381884	ENSG00000151849	CENPJ	TRUE	TRUE
chr13	24909886	T	A	ENST00000381884	ENSG00000151849	CENPJ	TRUE	TRUE
chr13	24909888	G	C	ENST00000381884	ENSG00000151849	CENPJ	TRUE	TRUE
chr13	24909888	G	T	ENST00000381884	ENSG00000151849	CENPJ	TRUE	TRUE
chr13	24909894	A	C	ENST00000381884	ENSG00000151849	CENPJ	TRUE	TRUE
chr13	24909894	A	T	ENST00000381884	ENSG00000151849	CENPJ	TRUE	TRUE
chr13	24909907	C	A	ENST00000381884	ENSG00000151849	CENPJ	TRUE	TRUE
chr13	24909919	T	A	ENST00000381884	ENSG00000151849	CENPJ	TRUE	TRUE
chr13	24909920	A	T	ENST00000381884	ENSG00000151849	CENPJ	TRUE	TRUE
chr13	24909934	G	A	ENST00000381884	ENSG00000151849	CENPJ	TRUE	TRUE
chr13	24909937	C	A	ENST00000381884	ENSG00000151849	CENPJ	TRUE	TRUE
chr13	24909945	A	C	ENST00000381884	ENSG00000151849	CENPJ	TRUE	TRUE
chr13	24909945	A	T	ENST00000381884	ENSG00000151849	CENPJ	TRUE	TRUE
chr13	24909959	G	C	ENST00000381884	ENSG00000151849	CENPJ	TRUE	TRUE
chr13	24909959	G	T	ENST00000381884	ENSG00000151849	CENPJ	TRUE	TRUE
chr13	24909967	C	A	ENST00000381884	ENSG00000151849	CENPJ	TRUE	TRUE
chr13	24909970	C	A	ENST00000381884	ENSG00000151849	CENPJ	TRUE	TRUE
chr13	24909973	G	A	ENST00000381884	ENSG00000151849	CENPJ	TRUE	TRUE
chr13	24909986	G	C	ENST00000381884	ENSG00000151849	CENPJ	TRUE	TRUE
chr13	24909986	G	T	ENST00000381884	ENSG00000151849	CENPJ	TRUE	TRUE
chr13	24909992	A	C	ENST00000381884	ENSG00000151849	CENPJ	TRUE	TRUE
chr13	24909992	A	T	ENST00000381884	ENSG00000151849	CENPJ	TRUE	TRUE
chr13	24909996	G	C	ENST00000381884	ENSG00000151849	CENPJ	TRUE	TRUE
chr13	24909996	G	T	ENST00000381884	ENSG00000151849	CENPJ	TRUE	TRUE
chr13	24910004	G	T	ENST00000381884	ENSG00000151849	CENPJ	TRUE	TRUE
chr13	24910007	G	T	ENST00000381884	ENSG00000151849	CENPJ	TRUE	TRUE
chr13	24910018	T	A	ENST00000381884	ENSG00000151849	CENPJ	TRUE	TRUE
chr13	24910021	C	A	ENST00000381884	ENSG00000151849	CENPJ	TRUE	TRUE
chr13	24910024	C	A	ENST00000381884	ENSG00000151849	CENPJ	TRUE	TRUE
chr13	24910039	C	A	ENST00000381884	ENSG00000151849	CENPJ	TRUE	TRUE
chr13	24910054	T	A	ENST00000381884	ENSG00000151849	CENPJ	TRUE	TRUE
chr13	24910057	G	A	ENST00000381884	ENSG00000151849	CENPJ	TRUE	TRUE
chr13	24910063	G	A	ENST00000381884	ENSG00000151849	CENPJ	TRUE	TRUE
chr13	24910077	A	C	ENST00000381884	ENSG00000151849	CENPJ	TRUE	TRUE
chr13	24910077	A	T	ENST00000381884	ENSG00000151849	CENPJ	TRUE	TRUE
chr13	24910083	A	T	ENST00000381884	ENSG00000151849	CENPJ	TRUE	TRUE
chr13	24910087	C	A	ENST00000381884	ENSG00000151849	CENPJ	TRUE	FALSE
chr13	24910087	C	G	ENST00000381884	ENSG00000151849	CENPJ	TRUE	FALSE
chr13	24910087	C	T	ENST00000381884	ENSG00000151849	CENPJ	TRUE	FALSE
chr13	24910088	T	A	ENST00000381884	ENSG00000151849	CENPJ	TRUE	FALSE
chr13	24910088	T	C	ENST00000381884	ENSG00000151849	CENPJ	TRUE	FALSE
chr13	24910088	T	G	ENST00000381884	ENSG00000151849	CENPJ	TRUE	FALSE
chr13	24911944	A	C	ENST00000381884	ENSG00000151849	CENPJ	TRUE	TRUE
chr13	24911944	A	G	ENST00000381884	ENSG00000151849	CENPJ	TRUE	FALSE
chr13	24911944	A	T	ENST00000381884	ENSG00000151849	CENPJ	TRUE	TRUE
chr13	24911945	C	A	ENST00000381884	ENSG00000151849	CENPJ	TRUE	TRUE
chr13	24911945	C	G	ENST00000381884	ENSG00000151849	CENPJ	TRUE	TRUE
chr13	24911945	C	T	ENST00000381884	ENSG00000151849	CENPJ	TRUE	FALSE
chr13	24911956	G	T	ENST00000381884	ENSG00000151849	CENPJ	TRUE	TRUE
chr13	24911961	G	A	ENST00000381884	ENSG00000151849	CENPJ	TRUE	TRUE
chr13	24911985	T	A	ENST00000381884	ENSG00000151849	CENPJ	TRUE	TRUE
chr13	24911988	C	A	ENST00000381884	ENSG00000151849	CENPJ	TRUE	TRUE
chr13	24911991	G	A	ENST00000381884	ENSG00000151849	CENPJ	TRUE	TRUE
chr13	24911994	C	A	ENST00000381884	ENSG00000151849	CENPJ	TRUE	TRUE
chr13	24911997	C	A	ENST00000381884	ENSG00000151849	CENPJ	TRUE	TRUE
chr13	24912006	T	A	ENST00000381884	ENSG00000151849	CENPJ	TRUE	TRUE
chr13	24912009	G	A	ENST00000381884	ENSG00000151849	CENPJ	TRUE	TRUE
chr13	24912015	G	A	ENST00000381884	ENSG00000151849	CENPJ	TRUE	TRUE
chr13	24912018	C	A	ENST00000381884	ENSG00000151849	CENPJ	TRUE	TRUE
chr13	24912020	A	T	ENST00000381884	ENSG00000151849	CENPJ	TRUE	TRUE
chr13	24912024	G	A	ENST00000381884	ENSG00000151849	CENPJ	TRUE	TRUE
chr13	24912027	G	A	ENST00000381884	ENSG00000151849	CENPJ	TRUE	TRUE
chr13	24912033	T	A	ENST00000381884	ENSG00000151849	CENPJ	TRUE	TRUE
chr13	24912035	A	T	ENST00000381884	ENSG00000151849	CENPJ	TRUE	TRUE
chr13	24912039	G	A	ENST00000381884	ENSG00000151849	CENPJ	TRUE	TRUE
chr13	24912042	C	A	ENST00000381884	ENSG00000151849	CENPJ	TRUE	TRUE
chr13	24912045	G	A	ENST00000381884	ENSG00000151849	CENPJ	TRUE	TRUE
chr13	24912048	T	A	ENST00000381884	ENSG00000151849	CENPJ	TRUE	TRUE
chr13	24912051	T	A	ENST00000381884	ENSG00000151849	CENPJ	TRUE	TRUE
chr13	24912054	G	A	ENST00000381884	ENSG00000151849	CENPJ	TRUE	TRUE
chr13	24912057	G	A	ENST00000381884	ENSG00000151849	CENPJ	TRUE	TRUE
chr13	24912063	C	A	ENST00000381884	ENSG00000151849	CENPJ	TRUE	TRUE
chr13	24912066	T	A	ENST00000381884	ENSG00000151849	CENPJ	TRUE	TRUE
chr13	24912070	C	A	ENST00000381884	ENSG00000151849	CENPJ	TRUE	FALSE
chr13	24912070	C	G	ENST00000381884	ENSG00000151849	CENPJ	TRUE	FALSE
chr13	24912070	C	T	ENST00000381884	ENSG00000151849	CENPJ	TRUE	FALSE
chr13	24912071	T	A	ENST00000381884	ENSG00000151849	CENPJ	TRUE	FALSE
chr13	24912071	T	C	ENST00000381884	ENSG00000151849	CENPJ	TRUE	FALSE
chr13	24912071	T	G	ENST00000381884	ENSG00000151849	CENPJ	TRUE	FALSE
chr13	24912580	A	C	ENST00000381884	ENSG00000151849	CENPJ	TRUE	FALSE
chr13	24912580	A	G	ENST00000381884	ENSG00000151849	CENPJ	TRUE	FALSE
chr13	24912580	A	T	ENST00000381884	ENSG00000151849	CENPJ	TRUE	FALSE
chr13	24912581	C	A	ENST00000381884	ENSG00000151849	CENPJ	TRUE	FALSE
chr13	24912581	C	G	ENST00000381884	ENSG00000151849	CENPJ	TRUE	FALSE
chr13	24912581	C	T	ENST00000381884	ENSG00000151849	CENPJ	TRUE	FALSE
chr13	24912584	G	A	ENST00000381884	ENSG00000151849	CENPJ	TRUE	TRUE
chr13	24912587	C	A	ENST00000381884	ENSG00000151849	CENPJ	TRUE	TRUE
chr13	24912593	T	A	ENST00000381884	ENSG00000151849	CENPJ	TRUE	TRUE
chr13	24912596	T	A	ENST00000381884	ENSG00000151849	CENPJ
chr13	24912611	T	A	ENST00000381884	ENSG00000151849	CENPJ	TRUE	TRUE
chr13	24912612	A	C	ENST00000381884	ENSG00000151849	CENPJ	TRUE	TRUE
chr13	24912612	A	T	ENST00000381884	ENSG00000151849	CENPJ	TRUE	TRUE
chr13	24912623	C	A	ENST00000381884	ENSG00000151849	CENPJ	TRUE	TRUE
chr13	24912626	T	A	ENST00000381884	ENSG00000151849	CENPJ	TRUE	TRUE
chr13	24912632	C	A	ENST00000381884	ENSG00000151849	CENPJ	TRUE	TRUE
chr13	24912662	T	A	ENST00000381884	ENSG00000151849	CENPJ	TRUE	TRUE
chr13	24912668	C	A	ENST00000381884	ENSG00000151849	CENPJ	TRUE	TRUE
chr13	24912671	C	A	ENST00000381884	ENSG00000151849	CENPJ	TRUE	TRUE
chr13	24912674	G	A	ENST00000381884	ENSG00000151849	CENPJ	TRUE	TRUE
chr13	24912680	C	A	ENST00000381884	ENSG00000151849	CENPJ	TRUE	TRUE
chr13	24912693	A	T	ENST00000381884	ENSG00000151849	CENPJ	TRUE	TRUE
chr13	24912707	G	A	ENST00000381884	ENSG00000151849	CENPJ	TRUE	TRUE
chr13	24912713	C	A	ENST00000381884	ENSG00000151849	CENPJ	TRUE	TRUE
chr13	24912716	T	A	ENST00000381884	ENSG00000151849	CENPJ	TRUE	TRUE
chr13	24912719	T	A	ENST00000381884	ENSG00000151849	CENPJ	TRUE	TRUE
chr13	24912723	G	T	ENST00000381884	ENSG00000151849	CENPJ	TRUE	TRUE
chr13	24912746	C	A	ENST00000381884	ENSG00000151849	CENPJ	TRUE	TRUE
chr13	24912752	T	A	ENST00000381884	ENSG00000151849	CENPJ	TRUE	TRUE
chr13	24912757	G	C	ENST00000381884	ENSG00000151849	CENPJ	TRUE	TRUE
chr13	24912757	G	T	ENST00000381884	ENSG00000151849	CENPJ	TRUE	TRUE
chr13	24912761	G	A	ENST00000381884	ENSG00000151849	CENPJ	TRUE	TRUE
chr13	24912767	T	A	ENST00000381884	ENSG00000151849	CENPJ	TRUE	TRUE
chr13	24912768	G	C	ENST00000381884	ENSG00000151849	CENPJ	TRUE	TRUE
chr13	24912768	G	T	ENST00000381884	ENSG00000151849	CENPJ	TRUE	TRUE
chr13	24912781	G	C	ENST00000381884	ENSG00000151849	CENPJ	TRUE	TRUE
chr13	24912781	G	T	ENST00000381884	ENSG00000151849	CENPJ	TRUE	TRUE
chr13	24912785	C	A	ENST00000381884	ENSG00000151849	CENPJ	TRUE	TRUE
chr13	24912787	A	T	ENST00000381884	ENSG00000151849	CENPJ	TRUE	TRUE
chr13	24912791	T	A	ENST00000381884	ENSG00000151849	CENPJ	TRUE	TRUE
chr13	24912794	G	A	ENST00000381884	ENSG00000151849	CENPJ	TRUE	TRUE
chr13	24912797	C	A	ENST00000381884	ENSG00000151849	CENPJ	TRUE	TRUE
chr13	24912800	C	A	ENST00000381884	ENSG00000151849	CENPJ	TRUE	TRUE
chr13	24912808	G	C	ENST00000381884	ENSG00000151849	CENPJ	TRUE	TRUE
chr13	24912808	G	T	ENST00000381884	ENSG00000151849	CENPJ	TRUE	TRUE
chr13	24912815	C	A	ENST00000381884	ENSG00000151849	CENPJ	TRUE	TRUE
chr13	24912818	C	A	ENST00000381884	ENSG00000151849	CENPJ	TRUE	TRUE
chr13	24912857	T	A	ENST00000381884	ENSG00000151849	CENPJ	TRUE	TRUE
chr13	24912893	G	A	ENST00000381884	ENSG00000151849	CENPJ	TRUE	TRUE
chr13	24912896	T	A	ENST00000381884	ENSG00000151849	CENPJ	TRUE	TRUE
chr13	24912899	C	A	ENST00000381884	ENSG00000151849	CENPJ	TRUE	TRUE
chr13	24912902	T	A	ENST00000381884	ENSG00000151849	CENPJ	TRUE	TRUE
chr13	24912911	C	A	ENST00000381884	ENSG00000151849	CENPJ	TRUE	TRUE
chr13	24912913	A	T	ENST00000381884	ENSG00000151849	CENPJ	TRUE	TRUE
chr13	24912926	C	A	ENST00000381884	ENSG00000151849	CENPJ	TRUE	TRUE
chr13	24912934	A	C	ENST00000381884	ENSG00000151849	CENPJ	TRUE	TRUE
chr13	24912934	A	T	ENST00000381884	ENSG00000151849	CENPJ	TRUE	TRUE
chr13	24912966	C	T	ENST00000381884	ENSG00000151849	CENPJ	TRUE	FALSE
chr13	24912967	C	T	ENST00000381884	ENSG00000151849	CENPJ	TRUE	FALSE
chr13	24912971	G	A	ENST00000381884	ENSG00000151849	CENPJ	TRUE	FALSE
chr13	24912986	G	A	ENST00000381884	ENSG00000151849	CENPJ	FALSE	FALSE
chr13	24912997	A	C	ENST00000381884	ENSG00000151849	CENPJ	FALSE	FALSE
chr13	24912997	A	T	ENST00000381884	ENSG00000151849	CENPJ	FALSE	FALSE
chr13	24913001	C	A	ENST00000381884	ENSG00000151849	CENPJ	FALSE	FALSE
chr13	24913003	G	C	ENST00000381884	ENSG00000151849	CENPJ	FALSE	FALSE
chr13	24913003	G	T	ENST00000381884	ENSG00000151849	CENPJ	FALSE	FALSE
chr13	24913092	C	A	ENST00000381884	ENSG00000151849	CENPJ	TRUE	FALSE
chr13	24913092	C	G	ENST00000381884	ENSG00000151849	CENPJ	TRUE	FALSE
chr13	24913092	C	T	ENST00000381884	ENSG00000151849	CENPJ	TRUE	FALSE
chr13	24913093	T	A	ENST00000381884	ENSG00000151849	CENPJ	TRUE	FALSE
chr13	24913093	T	C	ENST00000381884	ENSG00000151849	CENPJ	TRUE	FALSE
chr13	24913093	T	G	ENST00000381884	ENSG00000151849	CENPJ	TRUE	FALSE
chr13	24922759	A	C	ENST00000381884	ENSG00000151849	CENPJ	FALSE	FALSE
chr13	24922759	A	G	ENST00000381884	ENSG00000151849	CENPJ	FALSE	FALSE
chr13	24922759	A	T	ENST00000381884	ENSG00000151849	CENPJ	FALSE	FALSE
chr13	24922760	C	A	ENST00000381884	ENSG00000151849	CENPJ	FALSE	FALSE
chr13	24922760	C	G	ENST00000381884	ENSG00000151849	CENPJ	FALSE	FALSE
chr13	24922760	C	T	ENST00000381884	ENSG00000151849	CENPJ	FALSE	FALSE
chr13	25096222	C	A	ENST00000281589	ENSG00000151846	PABPC3	FALSE	FALSE
chr13	25096222	C	G	ENST00000281589	ENSG00000151846	PABPC3	FALSE	FALSE
chr13	25096233	C	A	ENST00000281589	ENSG00000151846	PABPC3	FALSE	FALSE
chr13	25096240	C	A	ENST00000281589	ENSG00000151846	PABPC3	FALSE	FALSE
chr13	25096240	C	G	ENST00000281589	ENSG00000151846	PABPC3	FALSE	FALSE
chr13	25096268	G	T	ENST00000281589	ENSG00000151846	PABPC3	FALSE	FALSE
chr13	25096282	C	A	ENST00000281589	ENSG00000151846	PABPC3	FALSE	FALSE
chr13	25096282	C	G	ENST00000281589	ENSG00000151846	PABPC3	FALSE	FALSE
chr13	25096283	G	T	ENST00000281589	ENSG00000151846	PABPC3	FALSE	FALSE
chr13	25096286	A	T	ENST00000281589	ENSG00000151846	PABPC3	FALSE	FALSE
chr13	25096327	C	A	ENST00000281589	ENSG00000151846	PABPC3	FALSE	FALSE
chr13	25096335	T	A	ENST00000281589	ENSG00000151846	PABPC3	FALSE	FALSE
chr13	25096360	C	A	ENST00000281589	ENSG00000151846	PABPC3	FALSE	FALSE
chr13	25096360	C	G	ENST00000281589	ENSG00000151846	PABPC3	FALSE	FALSE
chr13	25096366	T	A	ENST00000281589	ENSG00000151846	PABPC3	FALSE	FALSE
chr13	25096366	T	G	ENST00000281589	ENSG00000151846	PABPC3	FALSE	FALSE
chr13	25096376	C	T	ENST00000281589	ENSG00000151846	PABPC3	FALSE	FALSE
chr13	25096385	A	T	ENST00000281589	ENSG00000151846	PABPC3	FALSE	FALSE
chr13	25096394	G	T	ENST00000281589	ENSG00000151846	PABPC3	FALSE	FALSE
chr13	25096430	A	T	ENST00000281589	ENSG00000151846	PABPC3	FALSE	FALSE
chr13	25096436	A	T	ENST00000281589	ENSG00000151846	PABPC3	FALSE	FALSE
chr13	25096455	G	A	ENST00000281589	ENSG00000151846	PABPC3	TRUE	FALSE
chr13	25096456	G	A	ENST00000281589	ENSG00000151846	PABPC3	TRUE	FALSE
chr13	25096460	C	T	ENST00000281589	ENSG00000151846	PABPC3	TRUE	FALSE
chr13	25096473	C	A	ENST00000281589	ENSG00000151846	PABPC3	TRUE	FALSE
chr13	25096473	C	G	ENST00000281589	ENSG00000151846	PABPC3	TRUE	FALSE
chr13	25096478	C	T	ENST00000281589	ENSG00000151846	PABPC3	TRUE	FALSE
chr13	25096481	A	T	ENST00000281589	ENSG00000151846	PABPC3	TRUE	FALSE
chr13	25096487	G	T	ENST00000281589	ENSG00000151846	PABPC3	TRUE	FALSE
chr13	25096508	A	T	ENST00000281589	ENSG00000151846	PABPC3		FALSE
chr13	25096520	A	T	ENST00000281589	ENSG00000151846	PABPC3		FALSE
chr13	25096535	A	T	ENST00000281589	ENSG00000151846	PABPC3		FALSE
chr13	25096546	T	A	ENST00000281589	ENSG00000151846	PABPC3		FALSE
chr13	25096546	T	G	ENST00000281589	ENSG00000151846	PABPC3		FALSE
chr13	25096578	C	A	ENST00000281589	ENSG00000151846	PABPC3
chr13	25096582	T	A	ENST00000281589	ENSG00000151846	PABPC3
chr13	25096594	T	A	ENST00000281589	ENSG00000151846	PABPC3
chr13	25096598	G	T	ENST00000281589	ENSG00000151846	PABPC3
chr13	25096610	A	T	ENST00000281589	ENSG00000151846	PABPC3
chr13	25096618	T	A	ENST00000281589	ENSG00000151846	PABPC3
chr13	25096618	T	G	ENST00000281589	ENSG00000151846	PABPC3
chr13	25096619	G	T	ENST00000281589	ENSG00000151846	PABPC3
chr13	25096634	G	T	ENST00000281589	ENSG00000151846	PABPC3
chr13	25096643	G	T	ENST00000281589	ENSG00000151846	PABPC3
chr13	25096652	G	T	ENST00000281589	ENSG00000151846	PABPC3
chr13	25096655	A	T	ENST00000281589	ENSG00000151846	PABPC3
chr13	25096664	A	T	ENST00000281589	ENSG00000151846	PABPC3
chr13	25096667	A	T	ENST00000281589	ENSG00000151846	PABPC3
chr13	25096676	G	T	ENST00000281589	ENSG00000151846	PABPC3
chr13	25096697	A	T	ENST00000281589	ENSG00000151846	PABPC3
chr13	25096709	G	T	ENST00000281589	ENSG00000151846	PABPC3
chr13	25096712	C	T	ENST00000281589	ENSG00000151846	PABPC3
chr13	25096718	A	T	ENST00000281589	ENSG00000151846	PABPC3
chr13	25096727	A	T	ENST00000281589	ENSG00000151846	PABPC3
chr13	25096730	G	T	ENST00000281589	ENSG00000151846	PABPC3
chr13	25096733	C	T	ENST00000281589	ENSG00000151846	PABPC3
chr13	25096736	G	T	ENST00000281589	ENSG00000151846	PABPC3
chr13	25096742	G	T	ENST00000281589	ENSG00000151846	PABPC3
chr13	25096748	G	T	ENST00000281589	ENSG00000151846	PABPC3
chr13	25096760	A	T	ENST00000281589	ENSG00000151846	PABPC3
chr13	25096763	G	T	ENST00000281589	ENSG00000151846	PABPC3
chr13	25096780	C	A	ENST00000281589	ENSG00000151846	PABPC3
chr13	25096780	C	G	ENST00000281589	ENSG00000151846	PABPC3
chr13	25096784	A	T	ENST00000281589	ENSG00000151846	PABPC3
chr13	25096793	G	T	ENST00000281589	ENSG00000151846	PABPC3
chr13	25096796	G	T	ENST00000281589	ENSG00000151846	PABPC3
chr13	25096811	G	T	ENST00000281589	ENSG00000151846	PABPC3
chr13	25096820	A	T	ENST00000281589	ENSG00000151846	PABPC3
chr13	25096835	A	T	ENST00000281589	ENSG00000151846	PABPC3
chr13	25096851	T	A	ENST00000281589	ENSG00000151846	PABPC3
chr13	25096851	T	G	ENST00000281589	ENSG00000151846	PABPC3
chr13	25096859	A	T	ENST00000281589	ENSG00000151846	PABPC3
chr13	25096874	G	T	ENST00000281589	ENSG00000151846	PABPC3
chr13	25096880	G	T	ENST00000281589	ENSG00000151846	PABPC3
chr13	25096883	A	T	ENST00000281589	ENSG00000151846	PABPC3
chr13	25096889	A	T	ENST00000281589	ENSG00000151846	PABPC3
chr13	25096892	G	T	ENST00000281589	ENSG00000151846	PABPC3
chr13	25096898	G	T	ENST00000281589	ENSG00000151846	PABPC3
chr13	25096913	G	T	ENST00000281589	ENSG00000151846	PABPC3
chr13	25096922	G	T	ENST00000281589	ENSG00000151846	PABPC3
chr13	25096931	C	T	ENST00000281589	ENSG00000151846	PABPC3
chr13	25096934	A	T	ENST00000281589	ENSG00000151846	PABPC3
chr13	25096946	G	T	ENST00000281589	ENSG00000151846	PABPC3
chr13	25096955	G	T	ENST00000281589	ENSG00000151846	PABPC3
chr13	25096958	A	T	ENST00000281589	ENSG00000151846	PABPC3
chr13	25096961	G	T	ENST00000281589	ENSG00000151846	PABPC3
chr13	25096970	G	T	ENST00000281589	ENSG00000151846	PABPC3
chr13	25096973	A	T	ENST00000281589	ENSG00000151846	PABPC3
chr13	25096976	C	T	ENST00000281589	ENSG00000151846	PABPC3
chr13	25096984	C	A	ENST00000281589	ENSG00000151846	PABPC3
chr13	25096984	C	G	ENST00000281589	ENSG00000151846	PABPC3
chr13	25096991	C	T	ENST00000281589	ENSG00000151846	PABPC3
chr13	25096997	C	T	ENST00000281589	ENSG00000151846	PABPC3
chr13	25097000	A	T	ENST00000281589	ENSG00000151846	PABPC3
chr13	25097003	A	T	ENST00000281589	ENSG00000151846	PABPC3
chr13	25097009	G	T	ENST00000281589	ENSG00000151846	PABPC3
chr13	25097015	C	T	ENST00000281589	ENSG00000151846	PABPC3
chr13	25097021	G	T	ENST00000281589	ENSG00000151846	PABPC3
chr13	25097027	A	T	ENST00000281589	ENSG00000151846	PABPC3
chr13	25097039	G	T	ENST00000281589	ENSG00000151846	PABPC3
chr13	25097042	C	T	ENST00000281589	ENSG00000151846	PABPC3
chr13	25097048	A	T	ENST00000281589	ENSG00000151846	PABPC3
chr13	25097051	C	T	ENST00000281589	ENSG00000151846	PABPC3
chr13	25097066	A	T	ENST00000281589	ENSG00000151846	PABPC3
chr13	25097071	C	A	ENST00000281589	ENSG00000151846	PABPC3
chr13	25097071	C	G	ENST00000281589	ENSG00000151846	PABPC3
chr13	25097072	C	T	ENST00000281589	ENSG00000151846	PABPC3
chr13	25097089	T	A	ENST00000281589	ENSG00000151846	PABPC3
chr13	25097089	T	G	ENST00000281589	ENSG00000151846	PABPC3
chr13	25097093	A	T	ENST00000281589	ENSG00000151846	PABPC3
chr13	25097120	G	T	ENST00000281589	ENSG00000151846	PABPC3
chr13	25097132	A	T	ENST00000281589	ENSG00000151846	PABPC3
chr13	25097168	A	T	ENST00000281589	ENSG00000151846	PABPC3
chr13	25097180	G	T	ENST00000281589	ENSG00000151846	PABPC3
chr13	25097195	A	T	ENST00000281589	ENSG00000151846	PABPC3
chr13	25097215	T	A	ENST00000281589	ENSG00000151846	PABPC3
chr13	25097228	G	T	ENST00000281589	ENSG00000151846	PABPC3
chr13	25097231	G	T	ENST00000281589	ENSG00000151846	PABPC3
chr13	25097240	A	T	ENST00000281589	ENSG00000151846	PABPC3
chr13	25097252	G	T	ENST00000281589	ENSG00000151846	PABPC3
chr13	25097264	A	T	ENST00000281589	ENSG00000151846	PABPC3
chr13	25097279	A	T	ENST00000281589	ENSG00000151846	PABPC3
chr13	25097286	T	A	ENST00000281589	ENSG00000151846	PABPC3
chr13	25097290	T	A	ENST00000281589	ENSG00000151846	PABPC3
chr13	25097290	T	G	ENST00000281589	ENSG00000151846	PABPC3
chr13	25097298	T	A	ENST00000281589	ENSG00000151846	PABPC3
chr13	25097298	T	G	ENST00000281589	ENSG00000151846	PABPC3
chr13	25097303	C	T	ENST00000281589	ENSG00000151846	PABPC3
chr13	25097309	A	T	ENST00000281589	ENSG00000151846	PABPC3
chr13	25097312	G	T	ENST00000281589	ENSG00000151846	PABPC3
chr13	25097315	G	T	ENST00000281589	ENSG00000151846	PABPC3
chr13	25097321	C	T	ENST00000281589	ENSG00000151846	PABPC3
chr13	25097329	C	A	ENST00000281589	ENSG00000151846	PABPC3
chr13	25097329	C	G	ENST00000281589	ENSG00000151846	PABPC3
chr13	25097339	G	T	ENST00000281589	ENSG00000151846	PABPC3
chr13	25097344	T	A	ENST00000281589	ENSG00000151846	PABPC3
chr13	25097344	T	G	ENST00000281589	ENSG00000151846	PABPC3
chr13	25097348	C	T	ENST00000281589	ENSG00000151846	PABPC3
chr13	25097351	A	T	ENST00000281589	ENSG00000151846	PABPC3
chr13	25097366	C	T	ENST00000281589	ENSG00000151846	PABPC3
chr13	25097381	C	T	ENST00000281589	ENSG00000151846	PABPC3
chr13	25097384	C	T	ENST00000281589	ENSG00000151846	PABPC3
chr13	25097397	C	A	ENST00000281589	ENSG00000151846	PABPC3
chr13	25097397	C	G	ENST00000281589	ENSG00000151846	PABPC3
chr13	25097404	C	A	ENST00000281589	ENSG00000151846	PABPC3
chr13	25097404	C	G	ENST00000281589	ENSG00000151846	PABPC3
chr13	25097423	C	T	ENST00000281589	ENSG00000151846	PABPC3
chr13	25097429	C	T	ENST00000281589	ENSG00000151846	PABPC3
chr13	25097446	C	A	ENST00000281589	ENSG00000151846	PABPC3
chr13	25097446	C	G	ENST00000281589	ENSG00000151846	PABPC3
chr13	25097449	T	A	ENST00000281589	ENSG00000151846	PABPC3
chr13	25097449	T	G	ENST00000281589	ENSG00000151846	PABPC3
chr13	25097459	C	T	ENST00000281589	ENSG00000151846	PABPC3
chr13	25097468	C	T	ENST00000281589	ENSG00000151846	PABPC3
chr13	25097474	A	T	ENST00000281589	ENSG00000151846	PABPC3
chr13	25097490	G	A	ENST00000281589	ENSG00000151846	PABPC3
chr13	25097491	G	A	ENST00000281589	ENSG00000151846	PABPC3
chr13	25097498	C	T	ENST00000281589	ENSG00000151846	PABPC3
chr13	25097507	A	T	ENST00000281589	ENSG00000151846	PABPC3
chr13	25097522	C	T	ENST00000281589	ENSG00000151846	PABPC3
chr13	25097528	A	T	ENST00000281589	ENSG00000151846	PABPC3
chr13	25097558	A	T	ENST00000281589	ENSG00000151846	PABPC3
chr13	25097579	A	T	ENST00000281589	ENSG00000151846	PABPC3
chr13	25097592	C	A	ENST00000281589	ENSG00000151846	PABPC3
chr13	25097592	C	G	ENST00000281589	ENSG00000151846	PABPC3
chr13	25097594	C	T	ENST00000281589	ENSG00000151846	PABPC3
chr13	25097603	C	T	ENST00000281589	ENSG00000151846	PABPC3
chr13	25097613	C	A	ENST00000281589	ENSG00000151846	PABPC3
chr13	25097613	C	G	ENST00000281589	ENSG00000151846	PABPC3
chr13	25097618	C	T	ENST00000281589	ENSG00000151846	PABPC3
chr13	25097637	C	A	ENST00000281589	ENSG00000151846	PABPC3
chr13	25097637	C	G	ENST00000281589	ENSG00000151846	PABPC3
chr13	25097642	C	T	ENST00000281589	ENSG00000151846	PABPC3
chr13	25097716	T	A	ENST00000281589	ENSG00000151846	PABPC3	TRUE	TRUE
chr13	25097716	T	G	ENST00000281589	ENSG00000151846	PABPC3	TRUE	TRUE
chr13	25097717	A	T	ENST00000281589	ENSG00000151846	PABPC3	TRUE	TRUE
chr13	25097722	T	A	ENST00000281589	ENSG00000151846	PABPC3	TRUE	TRUE
chr13	25097722	T	G	ENST00000281589	ENSG00000151846	PABPC3	TRUE	TRUE
chr13	25097729	G	T	ENST00000281589	ENSG00000151846	PABPC3	TRUE	TRUE
chr13	25097744	C	T	ENST00000281589	ENSG00000151846	PABPC3	TRUE	TRUE
chr13	25097747	C	T	ENST00000281589	ENSG00000151846	PABPC3	TRUE	TRUE
chr13	25097762	C	T	ENST00000281589	ENSG00000151846	PABPC3	TRUE	TRUE
chr13	25097768	C	T	ENST00000281589	ENSG00000151846	PABPC3	TRUE	TRUE
chr13	25097780	C	T	ENST00000281589	ENSG00000151846	PABPC3	TRUE	TRUE
chr13	25097783	C	T	ENST00000281589	ENSG00000151846	PABPC3	TRUE	TRUE
chr13	25097801	C	T	ENST00000281589	ENSG00000151846	PABPC3
chr13	25097807	C	T	ENST00000281589	ENSG00000151846	PABPC3
chr13	25097810	G	T	ENST00000281589	ENSG00000151846	PABPC3
chr13	25097817	T	A	ENST00000281589	ENSG00000151846	PABPC3
chr13	25097832	T	A	ENST00000281589	ENSG00000151846	PABPC3
chr13	25097849	C	T	ENST00000281589	ENSG00000151846	PABPC3
chr13	25097852	A	T	ENST00000281589	ENSG00000151846	PABPC3
chr13	25097855	C	T	ENST00000281589	ENSG00000151846	PABPC3
chr13	25097858	A	T	ENST00000281589	ENSG00000151846	PABPC3
chr13	25097861	C	T	ENST00000281589	ENSG00000151846	PABPC3
chr13	25097868	T	A	ENST00000281589	ENSG00000151846	PABPC3
chr13	25097868	T	G	ENST00000281589	ENSG00000151846	PABPC3
chr13	25097873	G	T	ENST00000281589	ENSG00000151846	PABPC3
chr13	25097894	C	T	ENST00000281589	ENSG00000151846	PABPC3
chr13	25097921	A	T	ENST00000281589	ENSG00000151846	PABPC3
chr13	25097937	T	A	ENST00000281589	ENSG00000151846	PABPC3
chr13	25097940	T	A	ENST00000281589	ENSG00000151846	PABPC3
chr13	25097942	G	T	ENST00000281589	ENSG00000151846	PABPC3
chr13	25097955	C	A	ENST00000281589	ENSG00000151846	PABPC3
chr13	25097955	C	G	ENST00000281589	ENSG00000151846	PABPC3
chr13	25097957	G	T	ENST00000281589	ENSG00000151846	PABPC3
chr13	25097968	T	A	ENST00000281589	ENSG00000151846	PABPC3
chr13	25097968	T	G	ENST00000281589	ENSG00000151846	PABPC3
chr13	25097975	G	T	ENST00000281589	ENSG00000151846	PABPC3
chr13	25097984	G	T	ENST00000281589	ENSG00000151846	PABPC3
chr13	25097988	C	A	ENST00000281589	ENSG00000151846	PABPC3
chr13	25097988	C	G	ENST00000281589	ENSG00000151846	PABPC3
chr13	25097999	A	T	ENST00000281589	ENSG00000151846	PABPC3
chr13	25098008	G	T	ENST00000281589	ENSG00000151846	PABPC3
chr13	25098026	C	T	ENST00000281589	ENSG00000151846	PABPC3
chr13	25098035	C	T	ENST00000281589	ENSG00000151846	PABPC3
chr13	25098041	A	T	ENST00000281589	ENSG00000151846	PABPC3
chr13	25098044	G	T	ENST00000281589	ENSG00000151846	PABPC3
chr13	25098053	C	T	ENST00000281589	ENSG00000151846	PABPC3
chr13	25098056	A	T	ENST00000281589	ENSG00000151846	PABPC3
chr13	25169608	A	T	ENST00000515384	ENSG00000165566	AMER2	TRUE	TRUE
chr13	25169612	T	A	ENST00000515384	ENSG00000165566	AMER2	TRUE	TRUE
chr13	25169615	T	A	ENST00000515384	ENSG00000165566	AMER2	TRUE	TRUE
chr13	25169628	G	T	ENST00000515384	ENSG00000165566	AMER2	TRUE	TRUE
chr13	25169642	T	A	ENST00000515384	ENSG00000165566	AMER2	TRUE	TRUE
chr13	25169659	A	T	ENST00000515384	ENSG00000165566	AMER2	TRUE	TRUE
chr13	25169678	T	A	ENST00000515384	ENSG00000165566	AMER2	TRUE	TRUE
chr13	25169693	T	A	ENST00000515384	ENSG00000165566	AMER2	TRUE	TRUE
chr13	25169708	T	A	ENST00000515384	ENSG00000165566	AMER2	TRUE	TRUE
chr13	25169714	T	A	ENST00000515384	ENSG00000165566	AMER2	TRUE	TRUE
chr13	25169723	C	A	ENST00000515384	ENSG00000165566	AMER2	TRUE	TRUE
chr13	25169738	G	A	ENST00000515384	ENSG00000165566	AMER2	TRUE	TRUE
chr13	25169741	G	A	ENST00000515384	ENSG00000165566	AMER2	TRUE	TRUE
chr13	25169783	T	A	ENST00000515384	ENSG00000165566	AMER2	TRUE	TRUE
chr13	25169801	T	A	ENST00000515384	ENSG00000165566	AMER2	TRUE	TRUE
chr13	25169810	T	A	ENST00000515384	ENSG00000165566	AMER2	TRUE	TRUE
chr13	25169815	A	T	ENST00000515384	ENSG00000165566	AMER2	TRUE	TRUE
chr13	25169831	G	A	ENST00000515384	ENSG00000165566	AMER2	TRUE	TRUE
chr13	25169838	A	T	ENST00000515384	ENSG00000165566	AMER2	TRUE	TRUE
chr13	25169867	T	A	ENST00000515384	ENSG00000165566	AMER2	TRUE	TRUE
chr13	25169869	A	C	ENST00000515384	ENSG00000165566	AMER2	TRUE	TRUE
chr13	25169869	A	T	ENST00000515384	ENSG00000165566	AMER2	TRUE	TRUE
chr13	25169891	C	A	ENST00000515384	ENSG00000165566	AMER2	TRUE	TRUE
chr13	25169894	C	A	ENST00000515384	ENSG00000165566	AMER2	TRUE	TRUE
chr13	25169903	T	A	ENST00000515384	ENSG00000165566	AMER2	TRUE	TRUE
chr13	25169909	C	A	ENST00000515384	ENSG00000165566	AMER2	TRUE	TRUE
chr13	25169930	C	A	ENST00000515384	ENSG00000165566	AMER2	TRUE	TRUE
chr13	25169943	A	C	ENST00000515384	ENSG00000165566	AMER2	TRUE	TRUE
chr13	25169943	A	T	ENST00000515384	ENSG00000165566	AMER2	TRUE	TRUE
chr13	25169952	A	C	ENST00000515384	ENSG00000165566	AMER2	TRUE	TRUE
chr13	25169952	A	T	ENST00000515384	ENSG00000165566	AMER2	TRUE	TRUE
chr13	25169970	G	C	ENST00000515384	ENSG00000165566	AMER2	TRUE	TRUE
chr13	25169970	G	T	ENST00000515384	ENSG00000165566	AMER2	TRUE	TRUE
chr13	25169996	T	A	ENST00000515384	ENSG00000165566	AMER2	TRUE	TRUE
chr13	25169999	T	A	ENST00000515384	ENSG00000165566	AMER2	TRUE	TRUE
chr13	25170010	G	T	ENST00000515384	ENSG00000165566	AMER2	TRUE	TRUE
chr13	25170020	C	A	ENST00000515384	ENSG00000165566	AMER2	TRUE	TRUE
chr13	25170023	C	A	ENST00000515384	ENSG00000165566	AMER2	TRUE	TRUE
chr13	25170045	C	T	ENST00000515384	ENSG00000165566	AMER2	TRUE	TRUE
chr13	25170046	C	T	ENST00000515384	ENSG00000165566	AMER2	TRUE	TRUE
chr13	25170048	G	C	ENST00000515384	ENSG00000165566	AMER2	TRUE	TRUE
chr13	25170048	G	T	ENST00000515384	ENSG00000165566	AMER2	TRUE	TRUE
chr13	25170056	C	A	ENST00000515384	ENSG00000165566	AMER2	TRUE	TRUE
chr13	25170077	C	A	ENST00000515384	ENSG00000165566	AMER2	TRUE	TRUE
chr13	25170080	G	A	ENST00000515384	ENSG00000165566	AMER2	TRUE	TRUE
chr13	25170083	G	A	ENST00000515384	ENSG00000165566	AMER2	TRUE	TRUE
chr13	25170086	C	A	ENST00000515384	ENSG00000165566	AMER2	TRUE	TRUE
chr13	25170089	T	A	ENST00000515384	ENSG00000165566	AMER2	TRUE	TRUE
chr13	25170092	C	A	ENST00000515384	ENSG00000165566	AMER2	TRUE	TRUE
chr13	25170101	T	A	ENST00000515384	ENSG00000165566	AMER2	TRUE	TRUE
chr13	25170107	C	A	ENST00000515384	ENSG00000165566	AMER2	TRUE	TRUE
chr13	25170110	C	A	ENST00000515384	ENSG00000165566	AMER2	TRUE	TRUE
chr13	25170113	T	A	ENST00000515384	ENSG00000165566	AMER2	TRUE	TRUE
chr13	25170125	C	A	ENST00000515384	ENSG00000165566	AMER2	TRUE	TRUE
chr13	25170155	T	A	ENST00000515384	ENSG00000165566	AMER2	TRUE	TRUE
chr13	25170160	G	T	ENST00000515384	ENSG00000165566	AMER2	TRUE	TRUE
chr13	25170173	T	A	ENST00000515384	ENSG00000165566	AMER2	TRUE	TRUE
chr13	25170182	C	A	ENST00000515384	ENSG00000165566	AMER2	TRUE	TRUE
chr13	25170186	A	T	ENST00000515384	ENSG00000165566	AMER2	TRUE	TRUE
chr13	25170200	T	A	ENST00000515384	ENSG00000165566	AMER2	TRUE	TRUE
chr13	25170209	C	A	ENST00000515384	ENSG00000165566	AMER2	TRUE	TRUE
chr13	25170221	T	A	ENST00000515384	ENSG00000165566	AMER2	TRUE	TRUE
chr13	25170227	C	A	ENST00000515384	ENSG00000165566	AMER2	TRUE	TRUE
chr13	25170245	T	A	ENST00000515384	ENSG00000165566	AMER2	TRUE	TRUE
chr13	25170257	C	A	ENST00000515384	ENSG00000165566	AMER2	TRUE	TRUE
chr13	25170260	G	A	ENST00000515384	ENSG00000165566	AMER2	TRUE	TRUE
chr13	25170266	C	A	ENST00000515384	ENSG00000165566	AMER2	TRUE	TRUE
chr13	25170272	C	A	ENST00000515384	ENSG00000165566	AMER2	TRUE	TRUE
chr13	25170275	G	A	ENST00000515384	ENSG00000165566	AMER2	TRUE	TRUE
chr13	25170278	C	A	ENST00000515384	ENSG00000165566	AMER2	TRUE	TRUE
chr13	25170281	C	A	ENST00000515384	ENSG00000165566	AMER2	TRUE	TRUE
chr13	25170287	G	A	ENST00000515384	ENSG00000165566	AMER2	TRUE	TRUE
chr13	25170300	C	T	ENST00000515384	ENSG00000165566	AMER2	TRUE	TRUE
chr13	25170301	C	T	ENST00000515384	ENSG00000165566	AMER2	TRUE	TRUE
chr13	25170308	C	A	ENST00000515384	ENSG00000165566	AMER2	TRUE	TRUE
chr13	25170311	G	A	ENST00000515384	ENSG00000165566	AMER2	TRUE	TRUE
chr13	25170315	A	C	ENST00000515384	ENSG00000165566	AMER2	TRUE	TRUE
chr13	25170315	A	T	ENST00000515384	ENSG00000165566	AMER2	TRUE	TRUE
chr13	25170332	C	A	ENST00000515384	ENSG00000165566	AMER2	TRUE	TRUE
chr13	25170350	C	A	ENST00000515384	ENSG00000165566	AMER2	TRUE	TRUE
chr13	25170353	C	A	ENST00000515384	ENSG00000165566	AMER2	TRUE	TRUE
chr13	25170362	C	A	ENST00000515384	ENSG00000165566	AMER2	TRUE	TRUE
chr13	25170365	G	A	ENST00000515384	ENSG00000165566	AMER2	TRUE	TRUE
chr13	25170366	G	C	ENST00000515384	ENSG00000165566	AMER2	TRUE	TRUE
chr13	25170366	G	T	ENST00000515384	ENSG00000165566	AMER2	TRUE	TRUE
chr13	25170389	T	A	ENST00000515384	ENSG00000165566	AMER2	TRUE	TRUE
chr13	25170392	T	A	ENST00000515384	ENSG00000165566	AMER2	TRUE	TRUE
chr13	25170407	T	A	ENST00000515384	ENSG00000165566	AMER2	TRUE	TRUE
chr13	25170428	T	A	ENST00000515384	ENSG00000165566	AMER2	TRUE	TRUE
chr13	25170432	A	T	ENST00000515384	ENSG00000165566	AMER2	TRUE	TRUE
chr13	25170449	C	A	ENST00000515384	ENSG00000165566	AMER2	TRUE	TRUE
chr13	25170452	C	A	ENST00000515384	ENSG00000165566	AMER2	TRUE	TRUE
chr13	25170455	C	A	ENST00000515384	ENSG00000165566	AMER2	TRUE	TRUE
chr13	25170458	G	A	ENST00000515384	ENSG00000165566	AMER2	TRUE	TRUE
chr13	25170476	C	A	ENST00000515384	ENSG00000165566	AMER2	TRUE	TRUE
chr13	25170477	A	T	ENST00000515384	ENSG00000165566	AMER2	TRUE	TRUE
chr13	25170503	T	A	ENST00000515384	ENSG00000165566	AMER2	TRUE	TRUE
chr13	25170508	G	C	ENST00000515384	ENSG00000165566	AMER2	TRUE	TRUE
chr13	25170508	G	T	ENST00000515384	ENSG00000165566	AMER2	TRUE	TRUE
chr13	25170529	A	T	ENST00000515384	ENSG00000165566	AMER2	TRUE	TRUE
chr13	25170531	A	T	ENST00000515384	ENSG00000165566	AMER2	TRUE	TRUE
chr13	25170547	G	T	ENST00000515384	ENSG00000165566	AMER2	TRUE	TRUE
chr13	25170556	G	C	ENST00000515384	ENSG00000165566	AMER2	TRUE	TRUE
chr13	25170556	G	T	ENST00000515384	ENSG00000165566	AMER2	TRUE	TRUE
chr13	25170614	C	A	ENST00000515384	ENSG00000165566	AMER2	TRUE	TRUE
chr13	25170638	T	A	ENST00000515384	ENSG00000165566	AMER2	TRUE	TRUE
chr13	25170671	C	A	ENST00000515384	ENSG00000165566	AMER2	TRUE	TRUE
chr13	25170686	C	A	ENST00000515384	ENSG00000165566	AMER2	TRUE	TRUE
chr13	25170701	C	A	ENST00000515384	ENSG00000165566	AMER2	TRUE	TRUE
chr13	25170728	C	A	ENST00000515384	ENSG00000165566	AMER2
chr13	25170731	C	A	ENST00000515384	ENSG00000165566	AMER2
chr13	25170767	C	A	ENST00000515384	ENSG00000165566	AMER2
chr13	25170773	C	A	ENST00000515384	ENSG00000165566	AMER2
chr13	25170776	G	A	ENST00000515384	ENSG00000165566	AMER2
chr13	25170777	G	T	ENST00000515384	ENSG00000165566	AMER2
chr13	25170818	C	A	ENST00000515384	ENSG00000165566	AMER2
chr13	25170821	C	A	ENST00000515384	ENSG00000165566	AMER2
chr13	25170824	C	A	ENST00000515384	ENSG00000165566	AMER2
chr13	25170836	C	A	ENST00000515384	ENSG00000165566	AMER2
chr13	25170851	G	A	ENST00000515384	ENSG00000165566	AMER2
chr13	25170863	G	A	ENST00000515384	ENSG00000165566	AMER2
chr13	25170872	C	A	ENST00000515384	ENSG00000165566	AMER2
chr13	25170875	C	A	ENST00000515384	ENSG00000165566	AMER2
chr13	25170881	C	A	ENST00000515384	ENSG00000165566	AMER2
chr13	25170893	T	A	ENST00000515384	ENSG00000165566	AMER2	TRUE	TRUE
chr13	25170902	C	A	ENST00000515384	ENSG00000165566	AMER2	TRUE	TRUE
chr13	25170905	C	A	ENST00000515384	ENSG00000165566	AMER2	TRUE	TRUE
chr13	25170908	T	A	ENST00000515384	ENSG00000165566	AMER2	TRUE	TRUE
chr13	25170912	G	T	ENST00000515384	ENSG00000165566	AMER2	TRUE	TRUE
chr13	25170917	C	A	ENST00000515384	ENSG00000165566	AMER2	TRUE	TRUE
chr13	25170934	G	T	ENST00000515384	ENSG00000165566	AMER2	TRUE	TRUE
chr13	25170949	A	T	ENST00000515384	ENSG00000165566	AMER2	TRUE	TRUE
chr13	25170974	C	A	ENST00000515384	ENSG00000165566	AMER2	TRUE	TRUE
chr13	25170983	C	A	ENST00000515384	ENSG00000165566	AMER2	TRUE	TRUE
chr13	25170989	T	A	ENST00000515384	ENSG00000165566	AMER2	TRUE	TRUE
chr13	25170998	T	A	ENST00000515384	ENSG00000165566	AMER2	TRUE	TRUE
chr13	25171004	T	A	ENST00000515384	ENSG00000165566	AMER2	TRUE	TRUE
chr13	25171011	C	T	ENST00000515384	ENSG00000165566	AMER2	TRUE	TRUE
chr13	25171012	C	T	ENST00000515384	ENSG00000165566	AMER2	TRUE	TRUE
chr13	25171049	T	A	ENST00000515384	ENSG00000165566	AMER2	TRUE	TRUE
chr13	25171052	G	A	ENST00000515384	ENSG00000165566	AMER2	TRUE	TRUE
chr13	25171055	T	A	ENST00000515384	ENSG00000165566	AMER2	TRUE	TRUE
chr13	25171067	T	A	ENST00000515384	ENSG00000165566	AMER2	TRUE	TRUE
chr13	25171085	C	A	ENST00000515384	ENSG00000165566	AMER2	TRUE	TRUE
chr13	25171088	C	A	ENST00000515384	ENSG00000165566	AMER2	TRUE	TRUE
chr13	25171091	T	A	ENST00000515384	ENSG00000165566	AMER2	TRUE	TRUE
chr13	25171100	C	A	ENST00000515384	ENSG00000165566	AMER2	TRUE	TRUE
chr13	25171102	G	T	ENST00000515384	ENSG00000165566	AMER2	TRUE	TRUE
chr13	25171115	T	A	ENST00000515384	ENSG00000165566	AMER2	TRUE	TRUE
chr13	25171118	T	A	ENST00000515384	ENSG00000165566	AMER2	TRUE	TRUE
chr13	25171126	G	T	ENST00000515384	ENSG00000165566	AMER2	TRUE	TRUE
chr13	25171141	G	T	ENST00000515384	ENSG00000165566	AMER2	TRUE	TRUE
chr13	25171145	T	A	ENST00000515384	ENSG00000165566	AMER2	TRUE	TRUE
chr13	25171153	G	T	ENST00000515384	ENSG00000165566	AMER2	TRUE	TRUE
chr13	25171193	T	A	ENST00000515384	ENSG00000165566	AMER2
chr13	25171256	C	A	ENST00000515384	ENSG00000165566	AMER2
chr13	25171259	C	A	ENST00000515384	ENSG00000165566	AMER2	TRUE	TRUE
chr13	25171262	T	A	ENST00000515384	ENSG00000165566	AMER2	TRUE	TRUE
chr13	25171274	C	A	ENST00000515384	ENSG00000165566	AMER2	TRUE	FALSE
chr13	25171289	C	A	ENST00000515384	ENSG00000165566	AMER2	TRUE	FALSE
chr13	25171298	C	A	ENST00000515384	ENSG00000165566	AMER2	TRUE	FALSE
chr13	25171336	G	T	ENST00000515384	ENSG00000165566	AMER2	TRUE	FALSE
chr13	25171343	T	A	ENST00000515384	ENSG00000165566	AMER2	TRUE	FALSE
chr13	25171355	T	A	ENST00000515384	ENSG00000165566	AMER2	TRUE	FALSE
chr13	25171361	T	A	ENST00000515384	ENSG00000165566	AMER2	TRUE	FALSE
chr13	25171393	G	T	ENST00000515384	ENSG00000165566	AMER2	FALSE	FALSE
chr13	25171397	T	A	ENST00000515384	ENSG00000165566	AMER2	FALSE	FALSE
chr13	25171403	T	A	ENST00000515384	ENSG00000165566	AMER2	FALSE	FALSE
chr13	25171406	T	A	ENST00000515384	ENSG00000165566	AMER2	FALSE	FALSE
chr13	25171411	A	C	ENST00000515384	ENSG00000165566	AMER2	FALSE	FALSE
chr13	25171411	A	T	ENST00000515384	ENSG00000165566	AMER2	FALSE	FALSE
chr13	25171415	T	A	ENST00000515384	ENSG00000165566	AMER2	FALSE	FALSE
chr13	25171427	T	A	ENST00000515384	ENSG00000165566	AMER2	FALSE	FALSE
chr13	25171436	T	A	ENST00000515384	ENSG00000165566	AMER2	FALSE	FALSE
chr13	25171441	G	T	ENST00000515384	ENSG00000165566	AMER2	FALSE	FALSE
chr13	25171451	C	A	ENST00000515384	ENSG00000165566	AMER2	FALSE	FALSE
chr13	25171466	C	A	ENST00000515384	ENSG00000165566	AMER2	FALSE	FALSE
chr13	25171473	A	T	ENST00000515384	ENSG00000165566	AMER2	FALSE	FALSE
chr13	25171479	A	T	ENST00000515384	ENSG00000165566	AMER2	FALSE	FALSE
chr13	25171486	A	T	ENST00000515384	ENSG00000165566	AMER2	FALSE	FALSE
chr13	25171529	C	A	ENST00000515384	ENSG00000165566	AMER2	FALSE	FALSE
chr13	25171535	T	A	ENST00000515384	ENSG00000165566	AMER2	FALSE	FALSE
chr13	25171542	G	T	ENST00000515384	ENSG00000165566	AMER2	FALSE	FALSE
chr13	25171568	C	A	ENST00000515384	ENSG00000165566	AMER2	FALSE	FALSE
chr13	25171577	C	A	ENST00000515384	ENSG00000165566	AMER2	FALSE	FALSE
chr13	25171616	C	A	ENST00000515384	ENSG00000165566	AMER2	FALSE	FALSE
chr13	25249235	A	T	ENST00000381801	ENSG00000139505	MTMR6	FALSE	FALSE
chr13	25249246	T	A	ENST00000381801	ENSG00000139505	MTMR6	FALSE	FALSE
chr13	25249256	A	C	ENST00000381801	ENSG00000139505	MTMR6	FALSE	FALSE
chr13	25249256	A	T	ENST00000381801	ENSG00000139505	MTMR6	FALSE	FALSE
chr13	25249261	C	A	ENST00000381801	ENSG00000139505	MTMR6	FALSE	FALSE
chr13	25249263	A	C	ENST00000381801	ENSG00000139505	MTMR6	FALSE	FALSE
chr13	25249263	A	T	ENST00000381801	ENSG00000139505	MTMR6	FALSE	FALSE
chr13	25249282	C	A	ENST00000381801	ENSG00000139505	MTMR6	FALSE	FALSE
chr13	25249284	G	C	ENST00000381801	ENSG00000139505	MTMR6	FALSE	FALSE
chr13	25249284	G	T	ENST00000381801	ENSG00000139505	MTMR6	FALSE	FALSE
chr13	25249288	T	A	ENST00000381801	ENSG00000139505	MTMR6	FALSE	FALSE
chr13	25249297	C	A	ENST00000381801	ENSG00000139505	MTMR6	FALSE	FALSE
chr13	25249300	C	A	ENST00000381801	ENSG00000139505	MTMR6	FALSE	FALSE
chr13	25249304	A	C	ENST00000381801	ENSG00000139505	MTMR6	FALSE	FALSE
chr13	25249304	A	T	ENST00000381801	ENSG00000139505	MTMR6	FALSE	FALSE
chr13	25249309	C	A	ENST00000381801	ENSG00000139505	MTMR6	FALSE	FALSE
chr13	25249313	A	C	ENST00000381801	ENSG00000139505	MTMR6	FALSE	FALSE
chr13	25249313	A	T	ENST00000381801	ENSG00000139505	MTMR6	FALSE	FALSE
chr13	25249342	C	A	ENST00000381801	ENSG00000139505	MTMR6	FALSE	FALSE
chr13	25249351	G	A	ENST00000381801	ENSG00000139505	MTMR6	FALSE	FALSE
chr13	25249381	G	A	ENST00000381801	ENSG00000139505	MTMR6	FALSE	FALSE
chr13	25249384	C	A	ENST00000381801	ENSG00000139505	MTMR6	FALSE	FALSE
chr13	25249387	T	A	ENST00000381801	ENSG00000139505	MTMR6	FALSE	FALSE
chr13	25249391	A	T	ENST00000381801	ENSG00000139505	MTMR6	FALSE	FALSE
chr13	25249405	T	A	ENST00000381801	ENSG00000139505	MTMR6	FALSE	FALSE
chr13	25249416	G	C	ENST00000381801	ENSG00000139505	MTMR6	FALSE	FALSE
chr13	25249416	G	T	ENST00000381801	ENSG00000139505	MTMR6	FALSE	FALSE
chr13	25249420	C	A	ENST00000381801	ENSG00000139505	MTMR6	FALSE	FALSE
chr13	25249431	G	C	ENST00000381801	ENSG00000139505	MTMR6	FALSE	FALSE
chr13	25249431	G	T	ENST00000381801	ENSG00000139505	MTMR6	FALSE	FALSE
chr13	25249437	A	C	ENST00000381801	ENSG00000139505	MTMR6	FALSE	FALSE
chr13	25249437	A	T	ENST00000381801	ENSG00000139505	MTMR6	FALSE	FALSE
chr13	25249440	A	T	ENST00000381801	ENSG00000139505	MTMR6	FALSE	FALSE
chr13	25249444	C	A	ENST00000381801	ENSG00000139505	MTMR6	FALSE	FALSE
chr13	25249447	T	A	ENST00000381801	ENSG00000139505	MTMR6	FALSE	FALSE
chr13	25249468	G	A	ENST00000381801	ENSG00000139505	MTMR6	FALSE	FALSE
chr13	25249471	T	A	ENST00000381801	ENSG00000139505	MTMR6	FALSE	FALSE
chr13	25249477	T	A	ENST00000381801	ENSG00000139505	MTMR6	FALSE	FALSE
chr13	25249483	G	A	ENST00000381801	ENSG00000139505	MTMR6	FALSE	FALSE
chr13	25249486	T	A	ENST00000381801	ENSG00000139505	MTMR6	FALSE	FALSE
chr13	25249492	T	A	ENST00000381801	ENSG00000139505	MTMR6	FALSE	FALSE
chr13	25249493	C	A	ENST00000381801	ENSG00000139505	MTMR6	TRUE	FALSE
chr13	25249493	C	G	ENST00000381801	ENSG00000139505	MTMR6	TRUE	FALSE
chr13	25249493	C	T	ENST00000381801	ENSG00000139505	MTMR6	TRUE	FALSE
chr13	25249494	T	A	ENST00000381801	ENSG00000139505	MTMR6	TRUE	FALSE
chr13	25249494	T	C	ENST00000381801	ENSG00000139505	MTMR6	TRUE	FALSE
chr13	25249494	T	G	ENST00000381801	ENSG00000139505	MTMR6	TRUE	FALSE
chr13	25251647	A	C	ENST00000381801	ENSG00000139505	MTMR6	TRUE	FALSE
chr13	25251647	A	G	ENST00000381801	ENSG00000139505	MTMR6	TRUE	FALSE
chr13	25251647	A	T	ENST00000381801	ENSG00000139505	MTMR6	TRUE	FALSE
chr13	25251648	C	A	ENST00000381801	ENSG00000139505	MTMR6	TRUE	FALSE
chr13	25251648	C	G	ENST00000381801	ENSG00000139505	MTMR6	TRUE	FALSE
chr13	25251648	C	T	ENST00000381801	ENSG00000139505	MTMR6	TRUE	FALSE
chr13	25251654	C	A	ENST00000381801	ENSG00000139505	MTMR6	FALSE	FALSE
chr13	25251663	T	A	ENST00000381801	ENSG00000139505	MTMR6	FALSE	FALSE
chr13	25251672	T	A	ENST00000381801	ENSG00000139505	MTMR6	FALSE	FALSE
chr13	25251675	C	A	ENST00000381801	ENSG00000139505	MTMR6	FALSE	FALSE
chr13	25251677	A	C	ENST00000381801	ENSG00000139505	MTMR6	FALSE	FALSE
chr13	25251677	A	T	ENST00000381801	ENSG00000139505	MTMR6	FALSE	FALSE
chr13	25251681	G	A	ENST00000381801	ENSG00000139505	MTMR6	FALSE	FALSE
chr13	25251684	T	A	ENST00000381801	ENSG00000139505	MTMR6	FALSE	FALSE
chr13	25251690	G	A	ENST00000381801	ENSG00000139505	MTMR6	FALSE	FALSE
chr13	25251693	C	A	ENST00000381801	ENSG00000139505	MTMR6	FALSE	FALSE
chr13	25251726	G	A	ENST00000381801	ENSG00000139505	MTMR6	TRUE	TRUE
chr13	25251744	G	A	ENST00000381801	ENSG00000139505	MTMR6	TRUE	TRUE
chr13	25251753	G	A	ENST00000381801	ENSG00000139505	MTMR6	TRUE	TRUE
chr13	25251757	G	C	ENST00000381801	ENSG00000139505	MTMR6	TRUE	TRUE
chr13	25251757	G	T	ENST00000381801	ENSG00000139505	MTMR6	TRUE	TRUE
chr13	25251769	C	T	ENST00000381801	ENSG00000139505	MTMR6	TRUE	TRUE
chr13	25251770	C	T	ENST00000381801	ENSG00000139505	MTMR6	TRUE	TRUE
chr13	25251776	C	A	ENST00000381801	ENSG00000139505	MTMR6	TRUE	FALSE
chr13	25251776	C	G	ENST00000381801	ENSG00000139505	MTMR6	TRUE	FALSE
chr13	25251776	C	T	ENST00000381801	ENSG00000139505	MTMR6	TRUE	FALSE
chr13	25251777	T	A	ENST00000381801	ENSG00000139505	MTMR6	TRUE	FALSE
chr13	25251777	T	C	ENST00000381801	ENSG00000139505	MTMR6	TRUE	FALSE
chr13	25251777	T	G	ENST00000381801	ENSG00000139505	MTMR6	TRUE	FALSE
chr13	25251851	A	C	ENST00000381801	ENSG00000139505	MTMR6	TRUE	TRUE
chr13	25251851	A	G	ENST00000381801	ENSG00000139505	MTMR6	TRUE	FALSE
chr13	25251851	A	T	ENST00000381801	ENSG00000139505	MTMR6	TRUE	TRUE
chr13	25251852	C	A	ENST00000381801	ENSG00000139505	MTMR6	TRUE	FALSE
chr13	25251852	C	G	ENST00000381801	ENSG00000139505	MTMR6	TRUE	TRUE
chr13	25251852	C	T	ENST00000381801	ENSG00000139505	MTMR6	TRUE	FALSE
chr13	25251854	T	A	ENST00000381801	ENSG00000139505	MTMR6	TRUE	TRUE
chr13	25251881	C	A	ENST00000381801	ENSG00000139505	MTMR6	TRUE	TRUE
chr13	25251883	A	T	ENST00000381801	ENSG00000139505	MTMR6	TRUE	TRUE
chr13	25251896	T	A	ENST00000381801	ENSG00000139505	MTMR6	TRUE	TRUE
chr13	25251905	C	A	ENST00000381801	ENSG00000139505	MTMR6	TRUE	TRUE
chr13	25251912	G	C	ENST00000381801	ENSG00000139505	MTMR6	TRUE	TRUE
chr13	25251912	G	T	ENST00000381801	ENSG00000139505	MTMR6	TRUE	TRUE
chr13	25251925	A	C	ENST00000381801	ENSG00000139505	MTMR6	TRUE	TRUE
chr13	25251925	A	T	ENST00000381801	ENSG00000139505	MTMR6	TRUE	TRUE
chr13	25251927	G	C	ENST00000381801	ENSG00000139505	MTMR6	TRUE	TRUE
chr13	25251927	G	T	ENST00000381801	ENSG00000139505	MTMR6	TRUE	TRUE
chr13	25251932	T	A	ENST00000381801	ENSG00000139505	MTMR6	TRUE	TRUE
chr13	25251935	T	A	ENST00000381801	ENSG00000139505	MTMR6	TRUE	TRUE
chr13	25251938	G	A	ENST00000381801	ENSG00000139505	MTMR6	TRUE	TRUE
chr13	25251944	C	A	ENST00000381801	ENSG00000139505	MTMR6	TRUE	TRUE
chr13	25251946	A	T	ENST00000381801	ENSG00000139505	MTMR6	TRUE	TRUE
chr13	25251957	C	T	ENST00000381801	ENSG00000139505	MTMR6	TRUE	TRUE
chr13	25251958	C	T	ENST00000381801	ENSG00000139505	MTMR6	TRUE	TRUE
chr13	25251966	A	C	ENST00000381801	ENSG00000139505	MTMR6	TRUE	TRUE
chr13	25251966	A	T	ENST00000381801	ENSG00000139505	MTMR6	TRUE	TRUE
chr13	25251974	T	A	ENST00000381801	ENSG00000139505	MTMR6	TRUE	TRUE
chr13	25251977	C	A	ENST00000381801	ENSG00000139505	MTMR6	TRUE	TRUE
chr13	25251980	T	A	ENST00000381801	ENSG00000139505	MTMR6	TRUE	TRUE
chr13	25251982	A	T	ENST00000381801	ENSG00000139505	MTMR6	TRUE	TRUE
chr13	25251985	C	A	ENST00000381801	ENSG00000139505	MTMR6	TRUE	FALSE
chr13	25251985	C	G	ENST00000381801	ENSG00000139505	MTMR6	TRUE	FALSE
chr13	25251985	C	T	ENST00000381801	ENSG00000139505	MTMR6	TRUE	FALSE
chr13	25251986	T	A	ENST00000381801	ENSG00000139505	MTMR6	TRUE	FALSE
chr13	25251986	T	C	ENST00000381801	ENSG00000139505	MTMR6	TRUE	FALSE
chr13	25251986	T	G	ENST00000381801	ENSG00000139505	MTMR6	TRUE	FALSE
chr13	25253762	A	C	ENST00000381801	ENSG00000139505	MTMR6	TRUE	FALSE
chr13	25253762	A	G	ENST00000381801	ENSG00000139505	MTMR6	TRUE	FALSE
chr13	25253762	A	T	ENST00000381801	ENSG00000139505	MTMR6	TRUE	FALSE
chr13	25253763	C	A	ENST00000381801	ENSG00000139505	MTMR6	TRUE	FALSE
chr13	25253763	C	G	ENST00000381801	ENSG00000139505	MTMR6	TRUE	FALSE
chr13	25253763	C	T	ENST00000381801	ENSG00000139505	MTMR6	TRUE	FALSE
chr13	25253765	T	A	ENST00000381801	ENSG00000139505	MTMR6	TRUE	TRUE
chr13	25253771	C	A	ENST00000381801	ENSG00000139505	MTMR6	TRUE	TRUE
chr13	25253774	C	A	ENST00000381801	ENSG00000139505	MTMR6	TRUE	TRUE
chr13	25253777	T	A	ENST00000381801	ENSG00000139505	MTMR6	TRUE	TRUE
chr13	25253780	C	A	ENST00000381801	ENSG00000139505	MTMR6	TRUE	TRUE
chr13	25253783	T	A	ENST00000381801	ENSG00000139505	MTMR6	TRUE	TRUE
chr13	25253786	G	A	ENST00000381801	ENSG00000139505	MTMR6	TRUE	TRUE
chr13	25253787	A	T	ENST00000381801	ENSG00000139505	MTMR6	TRUE	TRUE
chr13	25253795	C	A	ENST00000381801	ENSG00000139505	MTMR6	TRUE	TRUE
chr13	25253807	C	A	ENST00000381801	ENSG00000139505	MTMR6	TRUE	TRUE
chr13	25253813	G	A	ENST00000381801	ENSG00000139505	MTMR6	TRUE	TRUE
chr13	25253814	G	T	ENST00000381801	ENSG00000139505	MTMR6	TRUE	TRUE
chr13	25253818	G	C	ENST00000381801	ENSG00000139505	MTMR6	TRUE	TRUE
chr13	25253818	G	T	ENST00000381801	ENSG00000139505	MTMR6	TRUE	TRUE
chr13	25253831	C	A	ENST00000381801	ENSG00000139505	MTMR6	TRUE	TRUE
chr13	25253840	G	A	ENST00000381801	ENSG00000139505	MTMR6	TRUE	TRUE
chr13	25253855	C	A	ENST00000381801	ENSG00000139505	MTMR6	TRUE	TRUE
chr13	25253864	C	A	ENST00000381801	ENSG00000139505	MTMR6	TRUE	TRUE
chr13	25253873	G	A	ENST00000381801	ENSG00000139505	MTMR6	TRUE	TRUE
chr13	25253882	G	A	ENST00000381801	ENSG00000139505	MTMR6	TRUE	TRUE
chr13	25253885	C	A	ENST00000381801	ENSG00000139505	MTMR6	TRUE	TRUE
chr13	25253890	A	T	ENST00000381801	ENSG00000139505	MTMR6	TRUE	TRUE
chr13	25253895	C	T	ENST00000381801	ENSG00000139505	MTMR6	TRUE	TRUE
chr13	25253896	C	T	ENST00000381801	ENSG00000139505	MTMR6	TRUE	TRUE
chr13	25253901	A	T	ENST00000381801	ENSG00000139505	MTMR6	TRUE	TRUE
chr13	25253906	C	A	ENST00000381801	ENSG00000139505	MTMR6	TRUE	TRUE
chr13	25253908	A	T	ENST00000381801	ENSG00000139505	MTMR6	TRUE	TRUE
chr13	25253915	G	A	ENST00000381801	ENSG00000139505	MTMR6	TRUE	TRUE
chr13	25253929	G	C	ENST00000381801	ENSG00000139505	MTMR6	TRUE	TRUE
chr13	25253929	G	T	ENST00000381801	ENSG00000139505	MTMR6	TRUE	TRUE
chr13	25253936	C	A	ENST00000381801	ENSG00000139505	MTMR6	TRUE	TRUE
chr13	25253939	T	A	ENST00000381801	ENSG00000139505	MTMR6	TRUE	TRUE
chr13	25253953	A	T	ENST00000381801	ENSG00000139505	MTMR6	TRUE	TRUE
chr13	25253957	G	A	ENST00000381801	ENSG00000139505	MTMR6	TRUE	TRUE
chr13	25253961	A	T	ENST00000381801	ENSG00000139505	MTMR6	TRUE	TRUE
chr13	25253965	C	A	ENST00000381801	ENSG00000139505	MTMR6	TRUE	FALSE
chr13	25253965	C	G	ENST00000381801	ENSG00000139505	MTMR6	TRUE	FALSE
chr13	25253965	C	T	ENST00000381801	ENSG00000139505	MTMR6	TRUE	FALSE
chr13	25253966	T	A	ENST00000381801	ENSG00000139505	MTMR6	TRUE	FALSE
chr13	25253966	T	C	ENST00000381801	ENSG00000139505	MTMR6	TRUE	FALSE
chr13	25253966	T	G	ENST00000381801	ENSG00000139505	MTMR6	TRUE	FALSE
chr13	25254383	A	C	ENST00000381801	ENSG00000139505	MTMR6	TRUE	FALSE
chr13	25254383	A	G	ENST00000381801	ENSG00000139505	MTMR6	TRUE	FALSE
chr13	25254383	A	T	ENST00000381801	ENSG00000139505	MTMR6	TRUE	FALSE
chr13	25254384	C	A	ENST00000381801	ENSG00000139505	MTMR6	TRUE	FALSE
chr13	25254384	C	G	ENST00000381801	ENSG00000139505	MTMR6	TRUE	FALSE
chr13	25254384	C	T	ENST00000381801	ENSG00000139505	MTMR6	TRUE	FALSE
chr13	25254389	C	A	ENST00000381801	ENSG00000139505	MTMR6	TRUE	TRUE
chr13	25254391	G	C	ENST00000381801	ENSG00000139505	MTMR6	TRUE	TRUE
chr13	25254391	G	T	ENST00000381801	ENSG00000139505	MTMR6	TRUE	TRUE
chr13	25254398	T	A	ENST00000381801	ENSG00000139505	MTMR6	TRUE	TRUE
chr13	25254404	C	A	ENST00000381801	ENSG00000139505	MTMR6	TRUE	TRUE
chr13	25254414	C	T	ENST00000381801	ENSG00000139505	MTMR6	TRUE	TRUE
chr13	25254415	C	T	ENST00000381801	ENSG00000139505	MTMR6	TRUE	TRUE
chr13	25254422	T	A	ENST00000381801	ENSG00000139505	MTMR6	TRUE	TRUE
chr13	25254425	C	A	ENST00000381801	ENSG00000139505	MTMR6	TRUE	TRUE
chr13	25254430	A	C	ENST00000381801	ENSG00000139505	MTMR6	TRUE	TRUE
chr13	25254430	A	T	ENST00000381801	ENSG00000139505	MTMR6	TRUE	TRUE
chr13	25254435	C	A	ENST00000381801	ENSG00000139505	MTMR6	FALSE	FALSE
chr13	25254435	C	G	ENST00000381801	ENSG00000139505	MTMR6	FALSE	FALSE
chr13	25254435	C	T	ENST00000381801	ENSG00000139505	MTMR6	FALSE	FALSE
chr13	25254436	T	A	ENST00000381801	ENSG00000139505	MTMR6	FALSE	FALSE
chr13	25254436	T	C	ENST00000381801	ENSG00000139505	MTMR6	TRUE	FALSE
chr13	25254436	T	G	ENST00000381801	ENSG00000139505	MTMR6	FALSE	FALSE
chr13	25257194	A	C	ENST00000381801	ENSG00000139505	MTMR6	TRUE	FALSE
chr13	25257194	A	G	ENST00000381801	ENSG00000139505	MTMR6	TRUE	FALSE
chr13	25257194	A	T	ENST00000381801	ENSG00000139505	MTMR6	TRUE	FALSE
chr13	25257195	C	A	ENST00000381801	ENSG00000139505	MTMR6	TRUE	FALSE
chr13	25257195	C	G	ENST00000381801	ENSG00000139505	MTMR6	TRUE	FALSE
chr13	25257195	C	T	ENST00000381801	ENSG00000139505	MTMR6	TRUE	FALSE
chr13	25257204	C	A	ENST00000381801	ENSG00000139505	MTMR6	TRUE	TRUE
chr13	25257207	T	A	ENST00000381801	ENSG00000139505	MTMR6	TRUE	TRUE
chr13	25257217	G	C	ENST00000381801	ENSG00000139505	MTMR6	TRUE	TRUE
chr13	25257217	G	T	ENST00000381801	ENSG00000139505	MTMR6	TRUE	TRUE
chr13	25257220	G	C	ENST00000381801	ENSG00000139505	MTMR6	TRUE	TRUE
chr13	25257220	G	T	ENST00000381801	ENSG00000139505	MTMR6	TRUE	TRUE
chr13	25257230	A	T	ENST00000381801	ENSG00000139505	MTMR6	TRUE	TRUE
chr13	25257233	A	C	ENST00000381801	ENSG00000139505	MTMR6	TRUE	TRUE
chr13	25257233	A	T	ENST00000381801	ENSG00000139505	MTMR6	TRUE	TRUE
chr13	25257250	A	T	ENST00000381801	ENSG00000139505	MTMR6	TRUE	TRUE
chr13	25257258	G	A	ENST00000381801	ENSG00000139505	MTMR6	TRUE	TRUE
chr13	25257271	C	T	ENST00000381801	ENSG00000139505	MTMR6	TRUE	TRUE
chr13	25257272	C	T	ENST00000381801	ENSG00000139505	MTMR6	TRUE	TRUE
chr13	25257283	A	T	ENST00000381801	ENSG00000139505	MTMR6	TRUE	TRUE
chr13	25257293	A	T	ENST00000381801	ENSG00000139505	MTMR6	TRUE	TRUE
chr13	25257309	C	A	ENST00000381801	ENSG00000139505	MTMR6	TRUE	TRUE
chr13	25257322	C	A	ENST00000381801	ENSG00000139505	MTMR6	TRUE	FALSE
chr13	25257322	C	G	ENST00000381801	ENSG00000139505	MTMR6	TRUE	FALSE
chr13	25257322	C	T	ENST00000381801	ENSG00000139505	MTMR6	TRUE	FALSE
chr13	25257323	T	A	ENST00000381801	ENSG00000139505	MTMR6	TRUE	FALSE
chr13	25257323	T	C	ENST00000381801	ENSG00000139505	MTMR6	TRUE	FALSE
chr13	25257323	T	G	ENST00000381801	ENSG00000139505	MTMR6	TRUE	FALSE
chr13	25257734	A	C	ENST00000381801	ENSG00000139505	MTMR6	TRUE	FALSE
chr13	25257734	A	G	ENST00000381801	ENSG00000139505	MTMR6	TRUE	FALSE
chr13	25257734	A	T	ENST00000381801	ENSG00000139505	MTMR6	TRUE	FALSE
chr13	25257735	C	A	ENST00000381801	ENSG00000139505	MTMR6	TRUE	FALSE
chr13	25257735	C	G	ENST00000381801	ENSG00000139505	MTMR6	TRUE	FALSE
chr13	25257735	C	T	ENST00000381801	ENSG00000139505	MTMR6	TRUE	FALSE
chr13	25257738	T	A	ENST00000381801	ENSG00000139505	MTMR6	TRUE	TRUE
chr13	25257743	A	T	ENST00000381801	ENSG00000139505	MTMR6	TRUE	TRUE
chr13	25257771	T	A	ENST00000381801	ENSG00000139505	MTMR6	TRUE	TRUE
chr13	25257784	C	T	ENST00000381801	ENSG00000139505	MTMR6	TRUE	TRUE
chr13	25257785	C	T	ENST00000381801	ENSG00000139505	MTMR6	TRUE	TRUE
chr13	25257789	C	A	ENST00000381801	ENSG00000139505	MTMR6	TRUE	TRUE
chr13	25257791	G	T	ENST00000381801	ENSG00000139505	MTMR6	TRUE	TRUE
chr13	25257798	C	A	ENST00000381801	ENSG00000139505	MTMR6	TRUE	TRUE
chr13	25257800	A	T	ENST00000381801	ENSG00000139505	MTMR6	TRUE	TRUE
chr13	25257808	G	C	ENST00000381801	ENSG00000139505	MTMR6	TRUE	TRUE
chr13	25257808	G	T	ENST00000381801	ENSG00000139505	MTMR6	TRUE	TRUE
chr13	25257834	T	A	ENST00000381801	ENSG00000139505	MTMR6	TRUE	TRUE
chr13	25257846	C	A	ENST00000381801	ENSG00000139505	MTMR6	TRUE	FALSE
chr13	25257846	C	G	ENST00000381801	ENSG00000139505	MTMR6	TRUE	FALSE
chr13	25257846	C	T	ENST00000381801	ENSG00000139505	MTMR6	TRUE	FALSE
chr13	25257847	T	A	ENST00000381801	ENSG00000139505	MTMR6	TRUE	FALSE
chr13	25257847	T	C	ENST00000381801	ENSG00000139505	MTMR6	TRUE	FALSE
chr13	25257847	T	G	ENST00000381801	ENSG00000139505	MTMR6	TRUE	FALSE
chr13	25258558	A	C	ENST00000381801	ENSG00000139505	MTMR6	TRUE	FALSE
chr13	25258558	A	G	ENST00000381801	ENSG00000139505	MTMR6	TRUE	FALSE
chr13	25258558	A	T	ENST00000381801	ENSG00000139505	MTMR6	TRUE	FALSE
chr13	25258559	C	A	ENST00000381801	ENSG00000139505	MTMR6	TRUE	FALSE
chr13	25258559	C	G	ENST00000381801	ENSG00000139505	MTMR6	TRUE	FALSE
chr13	25258559	C	T	ENST00000381801	ENSG00000139505	MTMR6	TRUE	FALSE
chr13	25258563	C	A	ENST00000381801	ENSG00000139505	MTMR6	TRUE	TRUE
chr13	25258565	A	T	ENST00000381801	ENSG00000139505	MTMR6	TRUE	TRUE
chr13	25258568	A	C	ENST00000381801	ENSG00000139505	MTMR6	TRUE	TRUE
chr13	25258568	A	T	ENST00000381801	ENSG00000139505	MTMR6	TRUE	TRUE
chr13	25258572	T	A	ENST00000381801	ENSG00000139505	MTMR6	TRUE	TRUE
chr13	25258575	G	A	ENST00000381801	ENSG00000139505	MTMR6	TRUE	TRUE
chr13	25258605	C	A	ENST00000381801	ENSG00000139505	MTMR6	TRUE	TRUE
chr13	25258611	C	A	ENST00000381801	ENSG00000139505	MTMR6	TRUE	TRUE
chr13	25258620	G	A	ENST00000381801	ENSG00000139505	MTMR6	TRUE	TRUE
chr13	25258626	T	A	ENST00000381801	ENSG00000139505	MTMR6	TRUE	TRUE
chr13	25258636	A	C	ENST00000381801	ENSG00000139505	MTMR6	TRUE	TRUE
chr13	25258636	A	T	ENST00000381801	ENSG00000139505	MTMR6	TRUE	TRUE
chr13	25258647	C	A	ENST00000381801	ENSG00000139505	MTMR6	TRUE	TRUE
chr13	25258653	C	A	ENST00000381801	ENSG00000139505	MTMR6	TRUE	TRUE
chr13	25258654	A	C	ENST00000381801	ENSG00000139505	MTMR6	TRUE	TRUE
chr13	25258654	A	T	ENST00000381801	ENSG00000139505	MTMR6	TRUE	TRUE
chr13	25258662	T	A	ENST00000381801	ENSG00000139505	MTMR6	TRUE	TRUE
chr13	25258665	C	A	ENST00000381801	ENSG00000139505	MTMR6	TRUE	TRUE
chr13	25258674	T	A	ENST00000381801	ENSG00000139505	MTMR6	TRUE	TRUE
chr13	25258693	C	A	ENST00000381801	ENSG00000139505	MTMR6	TRUE	FALSE
chr13	25258693	C	G	ENST00000381801	ENSG00000139505	MTMR6	TRUE	FALSE
chr13	25258693	C	T	ENST00000381801	ENSG00000139505	MTMR6	TRUE	FALSE
chr13	25258694	T	A	ENST00000381801	ENSG00000139505	MTMR6	TRUE	FALSE
chr13	25258694	T	C	ENST00000381801	ENSG00000139505	MTMR6	TRUE	FALSE
chr13	25258694	T	G	ENST00000381801	ENSG00000139505	MTMR6	TRUE	FALSE
chr13	25261666	A	C	ENST00000381801	ENSG00000139505	MTMR6	TRUE	TRUE
chr13	25261666	A	G	ENST00000381801	ENSG00000139505	MTMR6	TRUE	FALSE
chr13	25261666	A	T	ENST00000381801	ENSG00000139505	MTMR6	TRUE	FALSE
chr13	25261667	C	A	ENST00000381801	ENSG00000139505	MTMR6	TRUE	FALSE
chr13	25261667	C	G	ENST00000381801	ENSG00000139505	MTMR6	TRUE	FALSE
chr13	25261667	C	T	ENST00000381801	ENSG00000139505	MTMR6	TRUE	FALSE
chr13	25261670	T	A	ENST00000381801	ENSG00000139505	MTMR6	TRUE	TRUE
chr13	25261689	G	C	ENST00000381801	ENSG00000139505	MTMR6	TRUE	TRUE
chr13	25261689	G	T	ENST00000381801	ENSG00000139505	MTMR6	TRUE	TRUE
chr13	25261695	A	C	ENST00000381801	ENSG00000139505	MTMR6	TRUE	TRUE
chr13	25261695	A	T	ENST00000381801	ENSG00000139505	MTMR6	TRUE	TRUE
chr13	25261718	T	A	ENST00000381801	ENSG00000139505	MTMR6	TRUE	TRUE
chr13	25261730	G	A	ENST00000381801	ENSG00000139505	MTMR6	TRUE	TRUE
chr13	25261735	A	T	ENST00000381801	ENSG00000139505	MTMR6	TRUE	TRUE
chr13	25261742	C	A	ENST00000381801	ENSG00000139505	MTMR6	TRUE	TRUE
chr13	25261748	C	A	ENST00000381801	ENSG00000139505	MTMR6	TRUE	TRUE
chr13	25261752	G	T	ENST00000381801	ENSG00000139505	MTMR6	TRUE	TRUE
chr13	25261769	C	A	ENST00000381801	ENSG00000139505	MTMR6	TRUE	TRUE
chr13	25261781	G	A	ENST00000381801	ENSG00000139505	MTMR6	TRUE	TRUE
chr13	25261785	A	T	ENST00000381801	ENSG00000139505	MTMR6	TRUE	TRUE
chr13	25261790	G	A	ENST00000381801	ENSG00000139505	MTMR6	TRUE	TRUE
chr13	25261791	A	T	ENST00000381801	ENSG00000139505	MTMR6	TRUE	TRUE
chr13	25261803	C	A	ENST00000381801	ENSG00000139505	MTMR6	TRUE	FALSE
chr13	25261803	C	G	ENST00000381801	ENSG00000139505	MTMR6	TRUE	FALSE
chr13	25261803	C	T	ENST00000381801	ENSG00000139505	MTMR6	TRUE	FALSE
chr13	25261804	T	A	ENST00000381801	ENSG00000139505	MTMR6	TRUE	FALSE
chr13	25261804	T	C	ENST00000381801	ENSG00000139505	MTMR6	TRUE	FALSE
chr13	25261804	T	G	ENST00000381801	ENSG00000139505	MTMR6	TRUE	FALSE
chr13	25265817	A	C	ENST00000381801	ENSG00000139505	MTMR6	TRUE	TRUE
chr13	25265817	A	G	ENST00000381801	ENSG00000139505	MTMR6	TRUE	FALSE
chr13	25265817	A	T	ENST00000381801	ENSG00000139505	MTMR6	TRUE	FALSE
chr13	25265818	C	A	ENST00000381801	ENSG00000139505	MTMR6	TRUE	FALSE
chr13	25265818	C	G	ENST00000381801	ENSG00000139505	MTMR6	TRUE	TRUE
chr13	25265818	C	T	ENST00000381801	ENSG00000139505	MTMR6	TRUE	TRUE
chr13	25265821	C	A	ENST00000381801	ENSG00000139505	MTMR6	TRUE	TRUE
chr13	25265824	T	A	ENST00000381801	ENSG00000139505	MTMR6	TRUE	TRUE
chr13	25265830	G	A	ENST00000381801	ENSG00000139505	MTMR6	TRUE	TRUE
chr13	25265834	A	C	ENST00000381801	ENSG00000139505	MTMR6	TRUE	TRUE
chr13	25265834	A	T	ENST00000381801	ENSG00000139505	MTMR6	TRUE	TRUE
chr13	25265837	G	C	ENST00000381801	ENSG00000139505	MTMR6	TRUE	TRUE
chr13	25265837	G	T	ENST00000381801	ENSG00000139505	MTMR6	TRUE	TRUE
chr13	25265857	T	A	ENST00000381801	ENSG00000139505	MTMR6	TRUE	TRUE
chr13	25265860	C	A	ENST00000381801	ENSG00000139505	MTMR6	TRUE	TRUE
chr13	25265863	T	A	ENST00000381801	ENSG00000139505	MTMR6	TRUE	TRUE
chr13	25265875	T	A	ENST00000381801	ENSG00000139505	MTMR6	TRUE	TRUE
chr13	25265899	T	A	ENST00000381801	ENSG00000139505	MTMR6	TRUE	TRUE
chr13	25265918	A	C	ENST00000381801	ENSG00000139505	MTMR6	TRUE	TRUE
chr13	25265918	A	T	ENST00000381801	ENSG00000139505	MTMR6	TRUE	TRUE
chr13	25265926	C	A	ENST00000381801	ENSG00000139505	MTMR6	TRUE	TRUE
chr13	25265929	T	A	ENST00000381801	ENSG00000139505	MTMR6	TRUE	TRUE
chr13	25265933	G	C	ENST00000381801	ENSG00000139505	MTMR6	TRUE	TRUE
chr13	25265933	G	T	ENST00000381801	ENSG00000139505	MTMR6	TRUE	TRUE
chr13	25265941	C	A	ENST00000381801	ENSG00000139505	MTMR6	TRUE	TRUE
chr13	25265942	A	T	ENST00000381801	ENSG00000139505	MTMR6	TRUE	TRUE
chr13	25265948	C	A	ENST00000381801	ENSG00000139505	MTMR6	TRUE	FALSE
chr13	25265948	C	G	ENST00000381801	ENSG00000139505	MTMR6	TRUE	TRUE
chr13	25265948	C	T	ENST00000381801	ENSG00000139505	MTMR6	TRUE	TRUE
chr13	25265949	T	A	ENST00000381801	ENSG00000139505	MTMR6	TRUE	TRUE
chr13	25265949	T	C	ENST00000381801	ENSG00000139505	MTMR6	TRUE	FALSE
chr13	25265949	T	G	ENST00000381801	ENSG00000139505	MTMR6	TRUE	FALSE
chr13	25266127	A	C	ENST00000381801	ENSG00000139505	MTMR6	TRUE	TRUE
chr13	25266127	A	G	ENST00000381801	ENSG00000139505	MTMR6	TRUE	FALSE
chr13	25266127	A	T	ENST00000381801	ENSG00000139505	MTMR6	TRUE	TRUE
chr13	25266128	C	A	ENST00000381801	ENSG00000139505	MTMR6	TRUE	TRUE
chr13	25266128	C	G	ENST00000381801	ENSG00000139505	MTMR6	TRUE	TRUE
chr13	25266128	C	T	ENST00000381801	ENSG00000139505	MTMR6	TRUE	FALSE
chr13	25266131	T	A	ENST00000381801	ENSG00000139505	MTMR6	TRUE	TRUE
chr13	25266132	G	C	ENST00000381801	ENSG00000139505	MTMR6	TRUE	TRUE
chr13	25266132	G	T	ENST00000381801	ENSG00000139505	MTMR6	TRUE	TRUE
chr13	25266154	A	T	ENST00000381801	ENSG00000139505	MTMR6	TRUE	TRUE
chr13	25266158	G	A	ENST00000381801	ENSG00000139505	MTMR6	TRUE	TRUE
chr13	25266159	C	T	ENST00000381801	ENSG00000139505	MTMR6	TRUE	TRUE
chr13	25266160	C	T	ENST00000381801	ENSG00000139505	MTMR6	TRUE	TRUE
chr13	25266166	G	C	ENST00000381801	ENSG00000139505	MTMR6	TRUE	TRUE
chr13	25266166	G	T	ENST00000381801	ENSG00000139505	MTMR6	TRUE	TRUE
chr13	25266179	C	A	ENST00000381801	ENSG00000139505	MTMR6	TRUE	TRUE
chr13	25266188	T	A	ENST00000381801	ENSG00000139505	MTMR6	TRUE	TRUE
chr13	25266189	A	C	ENST00000381801	ENSG00000139505	MTMR6	TRUE	TRUE
chr13	25266189	A	T	ENST00000381801	ENSG00000139505	MTMR6	TRUE	TRUE
chr13	25266194	C	A	ENST00000381801	ENSG00000139505	MTMR6	TRUE	TRUE
chr13	25266197	C	A	ENST00000381801	ENSG00000139505	MTMR6	TRUE	TRUE
chr13	25266215	G	A	ENST00000381801	ENSG00000139505	MTMR6	TRUE	TRUE
chr13	25266216	C	T	ENST00000381801	ENSG00000139505	MTMR6	TRUE	TRUE
chr13	25266217	C	T	ENST00000381801	ENSG00000139505	MTMR6	TRUE	TRUE
chr13	25266224	G	A	ENST00000381801	ENSG00000139505	MTMR6	TRUE	TRUE
chr13	25266230	G	A	ENST00000381801	ENSG00000139505	MTMR6	TRUE	TRUE
chr13	25266233	C	A	ENST00000381801	ENSG00000139505	MTMR6	TRUE	TRUE
chr13	25266235	G	C	ENST00000381801	ENSG00000139505	MTMR6	TRUE	TRUE
chr13	25266235	G	T	ENST00000381801	ENSG00000139505	MTMR6	TRUE	TRUE
chr13	25266245	G	A	ENST00000381801	ENSG00000139505	MTMR6	TRUE	TRUE
chr13	25266248	T	A	ENST00000381801	ENSG00000139505	MTMR6	TRUE	TRUE
chr13	25266255	A	C	ENST00000381801	ENSG00000139505	MTMR6	TRUE	TRUE
chr13	25266255	A	T	ENST00000381801	ENSG00000139505	MTMR6	TRUE	TRUE
chr13	25266267	A	C	ENST00000381801	ENSG00000139505	MTMR6	TRUE	TRUE
chr13	25266267	A	T	ENST00000381801	ENSG00000139505	MTMR6	TRUE	TRUE
chr13	25266278	C	A	ENST00000381801	ENSG00000139505	MTMR6	TRUE	TRUE
chr13	25266279	A	C	ENST00000381801	ENSG00000139505	MTMR6	TRUE	TRUE
chr13	25266279	A	T	ENST00000381801	ENSG00000139505	MTMR6	TRUE	TRUE
chr13	25266284	T	A	ENST00000381801	ENSG00000139505	MTMR6	TRUE	TRUE
chr13	25266287	C	A	ENST00000381801	ENSG00000139505	MTMR6	TRUE	FALSE
chr13	25266287	C	G	ENST00000381801	ENSG00000139505	MTMR6	TRUE	FALSE
chr13	25266287	C	T	ENST00000381801	ENSG00000139505	MTMR6	TRUE	FALSE
chr13	25266288	T	A	ENST00000381801	ENSG00000139505	MTMR6	TRUE	FALSE
chr13	25266288	T	C	ENST00000381801	ENSG00000139505	MTMR6	TRUE	FALSE
chr13	25266288	T	G	ENST00000381801	ENSG00000139505	MTMR6	TRUE	FALSE
chr13	25267777	A	C	ENST00000381801	ENSG00000139505	MTMR6	TRUE	FALSE
chr13	25267777	A	G	ENST00000381801	ENSG00000139505	MTMR6	TRUE	FALSE
chr13	25267777	A	T	ENST00000381801	ENSG00000139505	MTMR6	TRUE	FALSE
chr13	25267778	C	A	ENST00000381801	ENSG00000139505	MTMR6	TRUE	FALSE
chr13	25267778	C	G	ENST00000381801	ENSG00000139505	MTMR6	TRUE	FALSE
chr13	25267778	C	T	ENST00000381801	ENSG00000139505	MTMR6	TRUE	FALSE
chr13	25267782	G	A	ENST00000381801	ENSG00000139505	MTMR6	TRUE	TRUE
chr13	25267785	T	A	ENST00000381801	ENSG00000139505	MTMR6	TRUE	TRUE
chr13	25267787	G	C	ENST00000381801	ENSG00000139505	MTMR6	TRUE	TRUE
chr13	25267787	G	T	ENST00000381801	ENSG00000139505	MTMR6	TRUE	TRUE
chr13	25267794	G	A	ENST00000381801	ENSG00000139505	MTMR6	TRUE	TRUE
chr13	25267799	A	T	ENST00000381801	ENSG00000139505	MTMR6	TRUE	TRUE
chr13	25267807	G	C	ENST00000381801	ENSG00000139505	MTMR6	TRUE	TRUE
chr13	25267807	G	T	ENST00000381801	ENSG00000139505	MTMR6	TRUE	TRUE
chr13	25267819	G	T	ENST00000381801	ENSG00000139505	MTMR6	TRUE	TRUE
chr13	25267827	T	A	ENST00000381801	ENSG00000139505	MTMR6	TRUE	TRUE
chr13	25267830	C	A	ENST00000381801	ENSG00000139505	MTMR6	TRUE	TRUE
chr13	25267833	T	A	ENST00000381801	ENSG00000139505	MTMR6	TRUE	TRUE
chr13	25267857	T	A	ENST00000381801	ENSG00000139505	MTMR6	TRUE	TRUE
chr13	25267866	T	A	ENST00000381801	ENSG00000139505	MTMR6	TRUE	TRUE
chr13	25267867	G	T	ENST00000381801	ENSG00000139505	MTMR6	TRUE	TRUE
chr13	25267872	G	A	ENST00000381801	ENSG00000139505	MTMR6	TRUE	TRUE
chr13	25267885	G	T	ENST00000381801	ENSG00000139505	MTMR6	TRUE	TRUE
chr13	25267890	C	A	ENST00000381801	ENSG00000139505	MTMR6	TRUE	TRUE
chr13	25267901	A	T	ENST00000381801	ENSG00000139505	MTMR6	TRUE	TRUE
chr13	25267911	T	A	ENST00000381801	ENSG00000139505	MTMR6	TRUE	TRUE
chr13	25267914	C	A	ENST00000381801	ENSG00000139505	MTMR6	TRUE	TRUE
chr13	25267919	G	C	ENST00000381801	ENSG00000139505	MTMR6	TRUE	TRUE
chr13	25267919	G	T	ENST00000381801	ENSG00000139505	MTMR6	TRUE	TRUE
chr13	25267937	A	C	ENST00000381801	ENSG00000139505	MTMR6	TRUE	TRUE
chr13	25267937	A	T	ENST00000381801	ENSG00000139505	MTMR6	TRUE	TRUE
chr13	25267942	C	A	ENST00000381801	ENSG00000139505	MTMR6	TRUE	FALSE
chr13	25267942	C	G	ENST00000381801	ENSG00000139505	MTMR6	TRUE	FALSE
chr13	25267942	C	T	ENST00000381801	ENSG00000139505	MTMR6	TRUE	FALSE
chr13	25267943	T	A	ENST00000381801	ENSG00000139505	MTMR6	TRUE	FALSE
chr13	25267943	T	C	ENST00000381801	ENSG00000139505	MTMR6	TRUE	FALSE
chr13	25267943	T	G	ENST00000381801	ENSG00000139505	MTMR6	TRUE	FALSE
chr13	25274069	A	C	ENST00000381801	ENSG00000139505	MTMR6	TRUE	FALSE
chr13	25274069	A	G	ENST00000381801	ENSG00000139505	MTMR6	TRUE	FALSE
chr13	25274069	A	T	ENST00000381801	ENSG00000139505	MTMR6	TRUE	FALSE
chr13	25274070	C	A	ENST00000381801	ENSG00000139505	MTMR6	TRUE	FALSE
chr13	25274070	C	G	ENST00000381801	ENSG00000139505	MTMR6	TRUE	FALSE
chr13	25274070	C	T	ENST00000381801	ENSG00000139505	MTMR6	TRUE	FALSE
chr13	25274071	C	T	ENST00000381801	ENSG00000139505	MTMR6	TRUE	TRUE
chr13	25274072	C	T	ENST00000381801	ENSG00000139505	MTMR6	TRUE	TRUE
chr13	25274079	C	A	ENST00000381801	ENSG00000139505	MTMR6	TRUE	TRUE
chr13	25274082	T	A	ENST00000381801	ENSG00000139505	MTMR6	TRUE	TRUE
chr13	25274085	G	A	ENST00000381801	ENSG00000139505	MTMR6	TRUE	TRUE
chr13	25274102	A	C	ENST00000381801	ENSG00000139505	MTMR6	TRUE	TRUE
chr13	25274102	A	T	ENST00000381801	ENSG00000139505	MTMR6	TRUE	TRUE
chr13	25274122	A	C	ENST00000381801	ENSG00000139505	MTMR6	TRUE	TRUE
chr13	25274122	A	T	ENST00000381801	ENSG00000139505	MTMR6	TRUE	TRUE
chr13	25274133	C	A	ENST00000381801	ENSG00000139505	MTMR6	TRUE	TRUE
chr13	25274138	A	C	ENST00000381801	ENSG00000139505	MTMR6	TRUE	TRUE
chr13	25274138	A	T	ENST00000381801	ENSG00000139505	MTMR6	TRUE	TRUE
chr13	25274141	G	C	ENST00000381801	ENSG00000139505	MTMR6	TRUE	FALSE
chr13	25274141	G	T	ENST00000381801	ENSG00000139505	MTMR6	TRUE	FALSE
chr13	25274145	T	A	ENST00000381801	ENSG00000139505	MTMR6	TRUE	FALSE
chr13	25274163	G	A	ENST00000381801	ENSG00000139505	MTMR6	FALSE	FALSE
chr13	25274171	A	C	ENST00000381801	ENSG00000139505	MTMR6	FALSE	FALSE
chr13	25274171	A	T	ENST00000381801	ENSG00000139505	MTMR6	FALSE	FALSE
chr13	25274175	T	A	ENST00000381801	ENSG00000139505	MTMR6	FALSE	FALSE
chr13	25274181	G	A	ENST00000381801	ENSG00000139505	MTMR6	FALSE	FALSE
chr13	25274184	C	A	ENST00000381801	ENSG00000139505	MTMR6	FALSE	FALSE
chr13	25274188	C	A	ENST00000381801	ENSG00000139505	MTMR6	TRUE	FALSE
chr13	25274188	C	G	ENST00000381801	ENSG00000139505	MTMR6	TRUE	FALSE
chr13	25274188	C	T	ENST00000381801	ENSG00000139505	MTMR6	TRUE	FALSE
chr13	25274189	T	A	ENST00000381801	ENSG00000139505	MTMR6	TRUE	FALSE
chr13	25274189	T	C	ENST00000381801	ENSG00000139505	MTMR6	TRUE	FALSE
chr13	25274189	T	G	ENST00000381801	ENSG00000139505	MTMR6	TRUE	FALSE
chr13	25287222	A	C	ENST00000381801	ENSG00000139505	MTMR6	TRUE	FALSE
chr13	25287222	A	G	ENST00000381801	ENSG00000139505	MTMR6	TRUE	FALSE
chr13	25287222	A	T	ENST00000381801	ENSG00000139505	MTMR6	TRUE	FALSE
chr13	25287223	C	A	ENST00000381801	ENSG00000139505	MTMR6	TRUE	FALSE
chr13	25287223	C	G	ENST00000381801	ENSG00000139505	MTMR6	TRUE	FALSE
chr13	25287223	C	T	ENST00000381801	ENSG00000139505	MTMR6	TRUE	FALSE
chr13	25287226	T	A	ENST00000381801	ENSG00000139505	MTMR6	FALSE	FALSE
chr13	25287244	C	A	ENST00000381801	ENSG00000139505	MTMR6	FALSE	FALSE
chr13	25301864	G	T	ENST00000381736	ENSG00000139496	NUP58	TRUE	TRUE
chr13	25301870	G	T	ENST00000381736	ENSG00000139496	NUP58	TRUE	TRUE
chr13	25301881	G	A	ENST00000381736	ENSG00000139496	NUP58	TRUE	FALSE
chr13	25301881	G	C	ENST00000381736	ENSG00000139496	NUP58	TRUE	FALSE
chr13	25301881	G	T	ENST00000381736	ENSG00000139496	NUP58	TRUE	FALSE
chr13	25301882	T	A	ENST00000381736	ENSG00000139496	NUP58	TRUE	FALSE
chr13	25301882	T	C	ENST00000381736	ENSG00000139496	NUP58	TRUE	FALSE
chr13	25301882	T	G	ENST00000381736	ENSG00000139496	NUP58	TRUE	FALSE
chr13	25307804	A	C	ENST00000381736	ENSG00000139496	NUP58	TRUE	FALSE
chr13	25307804	A	G	ENST00000381736	ENSG00000139496	NUP58	TRUE	FALSE
chr13	25307804	A	T	ENST00000381736	ENSG00000139496	NUP58	TRUE	FALSE
chr13	25307805	G	A	ENST00000381736	ENSG00000139496	NUP58	TRUE	FALSE
chr13	25307805	G	C	ENST00000381736	ENSG00000139496	NUP58	TRUE	FALSE
chr13	25307805	G	T	ENST00000381736	ENSG00000139496	NUP58	TRUE	FALSE
chr13	25307831	G	T	ENST00000381736	ENSG00000139496	NUP58	TRUE	TRUE
chr13	25307840	G	T	ENST00000381736	ENSG00000139496	NUP58	TRUE	TRUE
chr13	25307850	C	A	ENST00000381736	ENSG00000139496	NUP58	TRUE	TRUE
chr13	25307850	C	G	ENST00000381736	ENSG00000139496	NUP58	TRUE	TRUE
chr13	25307877	C	A	ENST00000381736	ENSG00000139496	NUP58	TRUE	TRUE
chr13	25307877	C	G	ENST00000381736	ENSG00000139496	NUP58	TRUE	TRUE
chr13	25307888	G	T	ENST00000381736	ENSG00000139496	NUP58	TRUE	TRUE
chr13	25307903	G	T	ENST00000381736	ENSG00000139496	NUP58	TRUE	TRUE
chr13	25307909	A	T	ENST00000381736	ENSG00000139496	NUP58	TRUE	TRUE
chr13	25307933	G	T	ENST00000381736	ENSG00000139496	NUP58	TRUE	TRUE
chr13	25307936	G	T	ENST00000381736	ENSG00000139496	NUP58	TRUE	TRUE
chr13	25307948	G	T	ENST00000381736	ENSG00000139496	NUP58	TRUE	TRUE
chr13	25307949	G	A	ENST00000381736	ENSG00000139496	NUP58	TRUE	TRUE
chr13	25307949	G	C	ENST00000381736	ENSG00000139496	NUP58	TRUE	TRUE
chr13	25307949	G	T	ENST00000381736	ENSG00000139496	NUP58	TRUE	TRUE
chr13	25307950	T	A	ENST00000381736	ENSG00000139496	NUP58	TRUE	TRUE
chr13	25307950	T	C	ENST00000381736	ENSG00000139496	NUP58	TRUE	FALSE
chr13	25307950	T	G	ENST00000381736	ENSG00000139496	NUP58	TRUE	TRUE
chr13	25309245	A	C	ENST00000381736	ENSG00000139496	NUP58	TRUE	FALSE
chr13	25309245	A	G	ENST00000381736	ENSG00000139496	NUP58	TRUE	FALSE
chr13	25309245	A	T	ENST00000381736	ENSG00000139496	NUP58	TRUE	FALSE
chr13	25309246	G	A	ENST00000381736	ENSG00000139496	NUP58	TRUE	FALSE
chr13	25309246	G	C	ENST00000381736	ENSG00000139496	NUP58	TRUE	FALSE
chr13	25309246	G	T	ENST00000381736	ENSG00000139496	NUP58	TRUE	FALSE
chr13	25309270	G	T	ENST00000381736	ENSG00000139496	NUP58	TRUE	TRUE
chr13	25309274	T	A	ENST00000381736	ENSG00000139496	NUP58	TRUE	TRUE
chr13	25309274	T	G	ENST00000381736	ENSG00000139496	NUP58	TRUE	TRUE
chr13	25309282	G	T	ENST00000381736	ENSG00000139496	NUP58	TRUE	TRUE
chr13	25309283	G	A	ENST00000381736	ENSG00000139496	NUP58	TRUE	FALSE
chr13	25309283	G	C	ENST00000381736	ENSG00000139496	NUP58	TRUE	FALSE
chr13	25309283	G	T	ENST00000381736	ENSG00000139496	NUP58	TRUE	FALSE
chr13	25309284	T	A	ENST00000381736	ENSG00000139496	NUP58	TRUE	FALSE
chr13	25309284	T	C	ENST00000381736	ENSG00000139496	NUP58	TRUE	FALSE
chr13	25309284	T	G	ENST00000381736	ENSG00000139496	NUP58	TRUE	FALSE
chr13	25312881	A	C	ENST00000381736	ENSG00000139496	NUP58	TRUE	FALSE
chr13	25312881	A	G	ENST00000381736	ENSG00000139496	NUP58	TRUE	FALSE
chr13	25312881	A	T	ENST00000381736	ENSG00000139496	NUP58	TRUE	FALSE
chr13	25312882	G	A	ENST00000381736	ENSG00000139496	NUP58	TRUE	FALSE
chr13	25312882	G	C	ENST00000381736	ENSG00000139496	NUP58	TRUE	FALSE
chr13	25312882	G	T	ENST00000381736	ENSG00000139496	NUP58	TRUE	FALSE
chr13	25312925	T	A	ENST00000381736	ENSG00000139496	NUP58	TRUE	TRUE
chr13	25312925	T	G	ENST00000381736	ENSG00000139496	NUP58	TRUE	TRUE
chr13	25312927	G	T	ENST00000381736	ENSG00000139496	NUP58	TRUE	TRUE
chr13	25312936	A	T	ENST00000381736	ENSG00000139496	NUP58	TRUE	TRUE
chr13	25312985	C	A	ENST00000381736	ENSG00000139496	NUP58	TRUE	TRUE
chr13	25312985	C	G	ENST00000381736	ENSG00000139496	NUP58	TRUE	TRUE
chr13	25313006	C	A	ENST00000381736	ENSG00000139496	NUP58	TRUE	TRUE
chr13	25313021	C	A	ENST00000381736	ENSG00000139496	NUP58	TRUE	TRUE
chr13	25313021	C	G	ENST00000381736	ENSG00000139496	NUP58	TRUE	TRUE
chr13	25313033	G	A	ENST00000381736	ENSG00000139496	NUP58	TRUE	TRUE
chr13	25313033	G	C	ENST00000381736	ENSG00000139496	NUP58	TRUE	TRUE
chr13	25313033	G	T	ENST00000381736	ENSG00000139496	NUP58	TRUE	TRUE
chr13	25313034	T	A	ENST00000381736	ENSG00000139496	NUP58	TRUE	TRUE
chr13	25313034	T	C	ENST00000381736	ENSG00000139496	NUP58	TRUE	FALSE
chr13	25313034	T	G	ENST00000381736	ENSG00000139496	NUP58	TRUE	TRUE
chr13	25313612	A	C	ENST00000381736	ENSG00000139496	NUP58	TRUE	FALSE
chr13	25313612	A	G	ENST00000381736	ENSG00000139496	NUP58	TRUE	FALSE
chr13	25313612	A	T	ENST00000381736	ENSG00000139496	NUP58	TRUE	FALSE
chr13	25313613	G	A	ENST00000381736	ENSG00000139496	NUP58	TRUE	FALSE
chr13	25313613	G	C	ENST00000381736	ENSG00000139496	NUP58	TRUE	FALSE
chr13	25313613	G	T	ENST00000381736	ENSG00000139496	NUP58	TRUE	FALSE
chr13	25313622	G	T	ENST00000381736	ENSG00000139496	NUP58	TRUE	TRUE
chr13	25313641	T	A	ENST00000381736	ENSG00000139496	NUP58	TRUE	TRUE
chr13	25313674	C	A	ENST00000381736	ENSG00000139496	NUP58	TRUE	TRUE
chr13	25313674	C	G	ENST00000381736	ENSG00000139496	NUP58	TRUE	TRUE
chr13	25313689	T	A	ENST00000381736	ENSG00000139496	NUP58	TRUE	TRUE
chr13	25313689	T	G	ENST00000381736	ENSG00000139496	NUP58	TRUE	TRUE
chr13	25313694	G	T	ENST00000381736	ENSG00000139496	NUP58	TRUE	TRUE
chr13	25313701	T	A	ENST00000381736	ENSG00000139496	NUP58	TRUE	TRUE
chr13	25313701	T	G	ENST00000381736	ENSG00000139496	NUP58	TRUE	TRUE
chr13	25313710	T	A	ENST00000381736	ENSG00000139496	NUP58	TRUE	TRUE
chr13	25313712	G	T	ENST00000381736	ENSG00000139496	NUP58	TRUE	TRUE
chr13	25313719	C	A	ENST00000381736	ENSG00000139496	NUP58	TRUE	TRUE
chr13	25313719	C	G	ENST00000381736	ENSG00000139496	NUP58	TRUE	TRUE
chr13	25313727	C	T	ENST00000381736	ENSG00000139496	NUP58	TRUE	TRUE
chr13	25313742	G	T	ENST00000381736	ENSG00000139496	NUP58	TRUE	TRUE
chr13	25313749	C	A	ENST00000381736	ENSG00000139496	NUP58	TRUE	TRUE
chr13	25313749	C	G	ENST00000381736	ENSG00000139496	NUP58	TRUE	TRUE
chr13	25313751	G	T	ENST00000381736	ENSG00000139496	NUP58	TRUE	TRUE
chr13	25313752	G	A	ENST00000381736	ENSG00000139496	NUP58	TRUE	TRUE
chr13	25313752	G	C	ENST00000381736	ENSG00000139496	NUP58	TRUE	TRUE
chr13	25313752	G	T	ENST00000381736	ENSG00000139496	NUP58	TRUE	TRUE
chr13	25313753	T	A	ENST00000381736	ENSG00000139496	NUP58	TRUE	TRUE
chr13	25313753	T	C	ENST00000381736	ENSG00000139496	NUP58	TRUE	FALSE
chr13	25313753	T	G	ENST00000381736	ENSG00000139496	NUP58	TRUE	TRUE
chr13	25315355	A	C	ENST00000381736	ENSG00000139496	NUP58	TRUE	FALSE
chr13	25315355	A	G	ENST00000381736	ENSG00000139496	NUP58	TRUE	FALSE
chr13	25315355	A	T	ENST00000381736	ENSG00000139496	NUP58	TRUE	FALSE
chr13	25315356	G	A	ENST00000381736	ENSG00000139496	NUP58	TRUE	FALSE
chr13	25315356	G	C	ENST00000381736	ENSG00000139496	NUP58	TRUE	FALSE
chr13	25315356	G	T	ENST00000381736	ENSG00000139496	NUP58	TRUE	FALSE
chr13	25315362	G	T	ENST00000381736	ENSG00000139496	NUP58	TRUE	TRUE
chr13	25315365	C	T	ENST00000381736	ENSG00000139496	NUP58	TRUE	TRUE
chr13	25315375	T	A	ENST00000381736	ENSG00000139496	NUP58	TRUE	TRUE
chr13	25315375	T	G	ENST00000381736	ENSG00000139496	NUP58	TRUE	TRUE
chr13	25315381	T	A	ENST00000381736	ENSG00000139496	NUP58	TRUE	TRUE
chr13	25315387	T	A	ENST00000381736	ENSG00000139496	NUP58	TRUE	TRUE
chr13	25315389	G	T	ENST00000381736	ENSG00000139496	NUP58	TRUE	TRUE
chr13	25315408	C	A	ENST00000381736	ENSG00000139496	NUP58	TRUE	TRUE
chr13	25315408	C	G	ENST00000381736	ENSG00000139496	NUP58	TRUE	TRUE
chr13	25315422	G	T	ENST00000381736	ENSG00000139496	NUP58	TRUE	TRUE
chr13	25315456	C	A	ENST00000381736	ENSG00000139496	NUP58	TRUE	TRUE
chr13	25315456	C	G	ENST00000381736	ENSG00000139496	NUP58	TRUE	TRUE
chr13	25315461	A	T	ENST00000381736	ENSG00000139496	NUP58	TRUE	TRUE
chr13	25315464	A	T	ENST00000381736	ENSG00000139496	NUP58	TRUE	TRUE
chr13	25315468	G	A	ENST00000381736	ENSG00000139496	NUP58	TRUE	FALSE
chr13	25315468	G	C	ENST00000381736	ENSG00000139496	NUP58	TRUE	FALSE
chr13	25315468	G	T	ENST00000381736	ENSG00000139496	NUP58	TRUE	FALSE
chr13	25315469	T	A	ENST00000381736	ENSG00000139496	NUP58	TRUE	FALSE
chr13	25315469	T	C	ENST00000381736	ENSG00000139496	NUP58	TRUE	FALSE
chr13	25315469	T	G	ENST00000381736	ENSG00000139496	NUP58	TRUE	FALSE
chr13	25319324	A	C	ENST00000381736	ENSG00000139496	NUP58	FALSE	FALSE
chr13	25319324	A	G	ENST00000381736	ENSG00000139496	NUP58	FALSE	FALSE
chr13	25319324	A	T	ENST00000381736	ENSG00000139496	NUP58	FALSE	FALSE
chr13	25319325	G	A	ENST00000381736	ENSG00000139496	NUP58	FALSE	FALSE
chr13	25319325	G	C	ENST00000381736	ENSG00000139496	NUP58	FALSE	FALSE
chr13	25319325	G	T	ENST00000381736	ENSG00000139496	NUP58	FALSE	FALSE
chr13	25319331	A	T	ENST00000381736	ENSG00000139496	NUP58	TRUE	TRUE
chr13	25319337	G	T	ENST00000381736	ENSG00000139496	NUP58	TRUE	TRUE
chr13	25319343	A	T	ENST00000381736	ENSG00000139496	NUP58	TRUE	TRUE
chr13	25319349	G	T	ENST00000381736	ENSG00000139496	NUP58	TRUE	TRUE
chr13	25319351	G	A	ENST00000381736	ENSG00000139496	NUP58	FALSE	FALSE
chr13	25319351	G	C	ENST00000381736	ENSG00000139496	NUP58	FALSE	FALSE
chr13	25319351	G	T	ENST00000381736	ENSG00000139496	NUP58	FALSE	FALSE
chr13	25319352	T	A	ENST00000381736	ENSG00000139496	NUP58	FALSE	FALSE
chr13	25319352	T	C	ENST00000381736	ENSG00000139496	NUP58	FALSE	FALSE
chr13	25319352	T	G	ENST00000381736	ENSG00000139496	NUP58	FALSE	FALSE
chr13	25320528	A	C	ENST00000381736	ENSG00000139496	NUP58	TRUE	FALSE
chr13	25320528	A	G	ENST00000381736	ENSG00000139496	NUP58	TRUE	FALSE
chr13	25320528	A	T	ENST00000381736	ENSG00000139496	NUP58	TRUE	FALSE
chr13	25320529	G	A	ENST00000381736	ENSG00000139496	NUP58	TRUE	FALSE
chr13	25320529	G	C	ENST00000381736	ENSG00000139496	NUP58	TRUE	FALSE
chr13	25320529	G	T	ENST00000381736	ENSG00000139496	NUP58	TRUE	FALSE
chr13	25320537	A	T	ENST00000381736	ENSG00000139496	NUP58	TRUE	TRUE
chr13	25320546	A	T	ENST00000381736	ENSG00000139496	NUP58	TRUE	TRUE
chr13	25320552	G	T	ENST00000381736	ENSG00000139496	NUP58	TRUE	TRUE
chr13	25320575	C	A	ENST00000381736	ENSG00000139496	NUP58	TRUE	TRUE
chr13	25320576	C	T	ENST00000381736	ENSG00000139496	NUP58	TRUE	TRUE
chr13	25320585	G	T	ENST00000381736	ENSG00000139496	NUP58	TRUE	TRUE
chr13	25320594	C	T	ENST00000381736	ENSG00000139496	NUP58	TRUE	TRUE
chr13	25320596	G	A	ENST00000381736	ENSG00000139496	NUP58	TRUE	FALSE
chr13	25320596	G	C	ENST00000381736	ENSG00000139496	NUP58	TRUE	FALSE
chr13	25320596	G	T	ENST00000381736	ENSG00000139496	NUP58	TRUE	FALSE
chr13	25320597	T	A	ENST00000381736	ENSG00000139496	NUP58	TRUE	FALSE
chr13	25320597	T	C	ENST00000381736	ENSG00000139496	NUP58	TRUE	FALSE
chr13	25320597	T	G	ENST00000381736	ENSG00000139496	NUP58	TRUE	FALSE
chr13	25320917	A	C	ENST00000381736	ENSG00000139496	NUP58	TRUE	TRUE
chr13	25320917	A	G	ENST00000381736	ENSG00000139496	NUP58	TRUE	TRUE
chr13	25320917	A	T	ENST00000381736	ENSG00000139496	NUP58	TRUE	TRUE
chr13	25320918	G	A	ENST00000381736	ENSG00000139496	NUP58	TRUE	TRUE
chr13	25320918	G	C	ENST00000381736	ENSG00000139496	NUP58	TRUE	FALSE
chr13	25320918	G	T	ENST00000381736	ENSG00000139496	NUP58	TRUE	TRUE
chr13	25320920	A	T	ENST00000381736	ENSG00000139496	NUP58	TRUE	TRUE
chr13	25320929	A	T	ENST00000381736	ENSG00000139496	NUP58	TRUE	TRUE
chr13	25320932	G	T	ENST00000381736	ENSG00000139496	NUP58	TRUE	TRUE
chr13	25320935	C	T	ENST00000381736	ENSG00000139496	NUP58	TRUE	TRUE
chr13	25320938	A	T	ENST00000381736	ENSG00000139496	NUP58	TRUE	TRUE
chr13	25320941	C	T	ENST00000381736	ENSG00000139496	NUP58	TRUE	TRUE
chr13	25320947	C	T	ENST00000381736	ENSG00000139496	NUP58	TRUE	TRUE
chr13	25320950	G	T	ENST00000381736	ENSG00000139496	NUP58	TRUE	TRUE
chr13	25320953	G	T	ENST00000381736	ENSG00000139496	NUP58	TRUE	TRUE
chr13	25320962	A	T	ENST00000381736	ENSG00000139496	NUP58	TRUE	TRUE
chr13	25320972	C	A	ENST00000381736	ENSG00000139496	NUP58	TRUE	TRUE
chr13	25320972	C	G	ENST00000381736	ENSG00000139496	NUP58	TRUE	TRUE
chr13	25320974	A	T	ENST00000381736	ENSG00000139496	NUP58	TRUE	TRUE
chr13	25320986	A	T	ENST00000381736	ENSG00000139496	NUP58	TRUE	TRUE
chr13	25320992	C	T	ENST00000381736	ENSG00000139496	NUP58	TRUE	TRUE
chr13	25320995	G	T	ENST00000381736	ENSG00000139496	NUP58	TRUE	TRUE
chr13	25321004	A	T	ENST00000381736	ENSG00000139496	NUP58	TRUE	TRUE
chr13	25321013	A	T	ENST00000381736	ENSG00000139496	NUP58	TRUE	TRUE
chr13	25321016	C	T	ENST00000381736	ENSG00000139496	NUP58	TRUE	TRUE
chr13	25321026	C	A	ENST00000381736	ENSG00000139496	NUP58	TRUE	TRUE
chr13	25321029	T	A	ENST00000381736	ENSG00000139496	NUP58	TRUE	TRUE
chr13	25321040	G	T	ENST00000381736	ENSG00000139496	NUP58	TRUE	TRUE
chr13	25321046	C	T	ENST00000381736	ENSG00000139496	NUP58	TRUE	TRUE
chr13	25321049	A	T	ENST00000381736	ENSG00000139496	NUP58	TRUE	TRUE
chr13	25321070	A	T	ENST00000381736	ENSG00000139496	NUP58	TRUE	TRUE
chr13	25321074	T	A	ENST00000381736	ENSG00000139496	NUP58	TRUE	TRUE
chr13	25321076	A	T	ENST00000381736	ENSG00000139496	NUP58	TRUE	TRUE
chr13	25321082	G	T	ENST00000381736	ENSG00000139496	NUP58	TRUE	TRUE
chr13	25321091	C	T	ENST00000381736	ENSG00000139496	NUP58	TRUE	TRUE
chr13	25321094	G	A	ENST00000381736	ENSG00000139496	NUP58	TRUE	FALSE
chr13	25321094	G	C	ENST00000381736	ENSG00000139496	NUP58	TRUE	FALSE
chr13	25321094	G	T	ENST00000381736	ENSG00000139496	NUP58	TRUE	FALSE
chr13	25321095	T	A	ENST00000381736	ENSG00000139496	NUP58	TRUE	FALSE
chr13	25321095	T	C	ENST00000381736	ENSG00000139496	NUP58	TRUE	FALSE
chr13	25321095	T	G	ENST00000381736	ENSG00000139496	NUP58	TRUE	FALSE
chr13	25324987	A	C	ENST00000381736	ENSG00000139496	NUP58	TRUE	FALSE
chr13	25324987	A	G	ENST00000381736	ENSG00000139496	NUP58	TRUE	FALSE
chr13	25324987	A	T	ENST00000381736	ENSG00000139496	NUP58	TRUE	FALSE
chr13	25324988	G	A	ENST00000381736	ENSG00000139496	NUP58	TRUE	FALSE
chr13	25324988	G	C	ENST00000381736	ENSG00000139496	NUP58	TRUE	FALSE
chr13	25324988	G	T	ENST00000381736	ENSG00000139496	NUP58	TRUE	FALSE
chr13	25324989	G	T	ENST00000381736	ENSG00000139496	NUP58
chr13	25324993	T	A	ENST00000381736	ENSG00000139496	NUP58
chr13	25324995	A	T	ENST00000381736	ENSG00000139496	NUP58
chr13	25325004	G	T	ENST00000381736	ENSG00000139496	NUP58	TRUE	TRUE
chr13	25325014	T	A	ENST00000381736	ENSG00000139496	NUP58	TRUE	TRUE
chr13	25325014	T	G	ENST00000381736	ENSG00000139496	NUP58	TRUE	TRUE
chr13	25325016	A	T	ENST00000381736	ENSG00000139496	NUP58	TRUE	TRUE
chr13	25325022	C	T	ENST00000381736	ENSG00000139496	NUP58	TRUE	TRUE
chr13	25325025	A	T	ENST00000381736	ENSG00000139496	NUP58	TRUE	TRUE
chr13	25325037	G	T	ENST00000381736	ENSG00000139496	NUP58	TRUE	TRUE
chr13	25325043	C	T	ENST00000381736	ENSG00000139496	NUP58	TRUE	TRUE
chr13	25325049	G	T	ENST00000381736	ENSG00000139496	NUP58	TRUE	TRUE
chr13	25325054	T	A	ENST00000381736	ENSG00000139496	NUP58	TRUE	TRUE
chr13	25325054	T	G	ENST00000381736	ENSG00000139496	NUP58	TRUE	TRUE
chr13	25325069	G	A	ENST00000381736	ENSG00000139496	NUP58	TRUE	TRUE
chr13	25325069	G	C	ENST00000381736	ENSG00000139496	NUP58	TRUE	TRUE
chr13	25325069	G	T	ENST00000381736	ENSG00000139496	NUP58	TRUE	TRUE
chr13	25325070	T	A	ENST00000381736	ENSG00000139496	NUP58	TRUE	TRUE
chr13	25325070	T	C	ENST00000381736	ENSG00000139496	NUP58	TRUE	FALSE
chr13	25325070	T	G	ENST00000381736	ENSG00000139496	NUP58	TRUE	TRUE
chr13	25326914	A	C	ENST00000381736	ENSG00000139496	NUP58	TRUE	FALSE
chr13	25326914	A	G	ENST00000381736	ENSG00000139496	NUP58	TRUE	FALSE
chr13	25326914	A	T	ENST00000381736	ENSG00000139496	NUP58	TRUE	FALSE
chr13	25326915	G	A	ENST00000381736	ENSG00000139496	NUP58	TRUE	FALSE
chr13	25326915	G	C	ENST00000381736	ENSG00000139496	NUP58	TRUE	FALSE
chr13	25326915	G	T	ENST00000381736	ENSG00000139496	NUP58	TRUE	FALSE
chr13	25326919	C	A	ENST00000381736	ENSG00000139496	NUP58	TRUE	TRUE
chr13	25326919	C	G	ENST00000381736	ENSG00000139496	NUP58	TRUE	TRUE
chr13	25326923	A	T	ENST00000381736	ENSG00000139496	NUP58	TRUE	TRUE
chr13	25326930	T	A	ENST00000381736	ENSG00000139496	NUP58	TRUE	TRUE
chr13	25326935	C	T	ENST00000381736	ENSG00000139496	NUP58	TRUE	TRUE
chr13	25326938	C	T	ENST00000381736	ENSG00000139496	NUP58	TRUE	TRUE
chr13	25326944	G	T	ENST00000381736	ENSG00000139496	NUP58	TRUE	TRUE
chr13	25326950	C	T	ENST00000381736	ENSG00000139496	NUP58	TRUE	TRUE
chr13	25326956	C	T	ENST00000381736	ENSG00000139496	NUP58	TRUE	TRUE
chr13	25326959	C	T	ENST00000381736	ENSG00000139496	NUP58	TRUE	TRUE
chr13	25326964	C	A	ENST00000381736	ENSG00000139496	NUP58	TRUE	TRUE
chr13	25326964	C	G	ENST00000381736	ENSG00000139496	NUP58	TRUE	TRUE
chr13	25326968	C	T	ENST00000381736	ENSG00000139496	NUP58	TRUE	TRUE
chr13	25326971	C	T	ENST00000381736	ENSG00000139496	NUP58	TRUE	TRUE
chr13	25326977	G	T	ENST00000381736	ENSG00000139496	NUP58	TRUE	TRUE
chr13	25326980	G	T	ENST00000381736	ENSG00000139496	NUP58	TRUE	TRUE
chr13	25326986	G	T	ENST00000381736	ENSG00000139496	NUP58	TRUE	TRUE
chr13	25327004	C	T	ENST00000381736	ENSG00000139496	NUP58	TRUE	TRUE
chr13	25327017	C	A	ENST00000381736	ENSG00000139496	NUP58	TRUE	TRUE
chr13	25327017	C	G	ENST00000381736	ENSG00000139496	NUP58	TRUE	TRUE
chr13	25327031	C	T	ENST00000381736	ENSG00000139496	NUP58	TRUE	TRUE
chr13	25327035	G	A	ENST00000381736	ENSG00000139496	NUP58	TRUE	FALSE
chr13	25327035	G	C	ENST00000381736	ENSG00000139496	NUP58	TRUE	FALSE
chr13	25327035	G	T	ENST00000381736	ENSG00000139496	NUP58	TRUE	FALSE
chr13	25327036	T	A	ENST00000381736	ENSG00000139496	NUP58	TRUE	FALSE
chr13	25327036	T	C	ENST00000381736	ENSG00000139496	NUP58	TRUE	FALSE
chr13	25327036	T	G	ENST00000381736	ENSG00000139496	NUP58	TRUE	FALSE
chr13	25327428	A	C	ENST00000381736	ENSG00000139496	NUP58	TRUE	FALSE
chr13	25327428	A	G	ENST00000381736	ENSG00000139496	NUP58	TRUE	FALSE
chr13	25327428	A	T	ENST00000381736	ENSG00000139496	NUP58	TRUE	FALSE
chr13	25327429	G	A	ENST00000381736	ENSG00000139496	NUP58	TRUE	FALSE
chr13	25327429	G	C	ENST00000381736	ENSG00000139496	NUP58	TRUE	FALSE
chr13	25327429	G	T	ENST00000381736	ENSG00000139496	NUP58	TRUE	FALSE
chr13	25327433	T	A	ENST00000381736	ENSG00000139496	NUP58	TRUE	TRUE
chr13	25327436	C	A	ENST00000381736	ENSG00000139496	NUP58	TRUE	TRUE
chr13	25327436	C	G	ENST00000381736	ENSG00000139496	NUP58	TRUE	TRUE
chr13	25327447	C	T	ENST00000381736	ENSG00000139496	NUP58	TRUE	TRUE
chr13	25327450	A	T	ENST00000381736	ENSG00000139496	NUP58	TRUE	TRUE
chr13	25327458	T	A	ENST00000381736	ENSG00000139496	NUP58	TRUE	TRUE
chr13	25327458	T	G	ENST00000381736	ENSG00000139496	NUP58	TRUE	TRUE
chr13	25327459	C	T	ENST00000381736	ENSG00000139496	NUP58	TRUE	TRUE
chr13	25327475	T	A	ENST00000381736	ENSG00000139496	NUP58	TRUE	TRUE
chr13	25327475	T	G	ENST00000381736	ENSG00000139496	NUP58	TRUE	TRUE
chr13	25327483	C	T	ENST00000381736	ENSG00000139496	NUP58	TRUE	TRUE
chr13	25327489	C	T	ENST00000381736	ENSG00000139496	NUP58	TRUE	TRUE
chr13	25327501	G	T	ENST00000381736	ENSG00000139496	NUP58	TRUE	TRUE
chr13	25327510	A	T	ENST00000381736	ENSG00000139496	NUP58	TRUE	TRUE
chr13	25327513	G	A	ENST00000381736	ENSG00000139496	NUP58	TRUE	FALSE
chr13	25327513	G	C	ENST00000381736	ENSG00000139496	NUP58	TRUE	TRUE
chr13	25327513	G	T	ENST00000381736	ENSG00000139496	NUP58	TRUE	TRUE
chr13	25327514	T	A	ENST00000381736	ENSG00000139496	NUP58	TRUE	TRUE
chr13	25327514	T	C	ENST00000381736	ENSG00000139496	NUP58	FALSE	FALSE
chr13	25327514	T	G	ENST00000381736	ENSG00000139496	NUP58	TRUE	TRUE
chr13	25331355	A	C	ENST00000381736	ENSG00000139496	NUP58	TRUE	FALSE
chr13	25331355	A	G	ENST00000381736	ENSG00000139496	NUP58	TRUE	FALSE
chr13	25331355	A	T	ENST00000381736	ENSG00000139496	NUP58	TRUE	FALSE
chr13	25331356	G	A	ENST00000381736	ENSG00000139496	NUP58	TRUE	FALSE
chr13	25331356	G	C	ENST00000381736	ENSG00000139496	NUP58	TRUE	FALSE
chr13	25331356	G	T	ENST00000381736	ENSG00000139496	NUP58	TRUE	FALSE
chr13	25331363	A	T	ENST00000381736	ENSG00000139496	NUP58	TRUE	TRUE
chr13	25331366	G	T	ENST00000381736	ENSG00000139496	NUP58	TRUE	TRUE
chr13	25331369	C	T	ENST00000381736	ENSG00000139496	NUP58	TRUE	TRUE
chr13	25331374	C	A	ENST00000381736	ENSG00000139496	NUP58	TRUE	TRUE
chr13	25331374	C	G	ENST00000381736	ENSG00000139496	NUP58	TRUE	TRUE
chr13	25331383	C	A	ENST00000381736	ENSG00000139496	NUP58	TRUE	TRUE
chr13	25331383	C	G	ENST00000381736	ENSG00000139496	NUP58	TRUE	TRUE
chr13	25331387	A	T	ENST00000381736	ENSG00000139496	NUP58	TRUE	TRUE
chr13	25331397	T	A	ENST00000381736	ENSG00000139496	NUP58	TRUE	TRUE
chr13	25331399	G	T	ENST00000381736	ENSG00000139496	NUP58	TRUE	TRUE
chr13	25331420	G	T	ENST00000381736	ENSG00000139496	NUP58	TRUE	TRUE
chr13	25331429	C	T	ENST00000381736	ENSG00000139496	NUP58	TRUE	TRUE
chr13	25331435	G	T	ENST00000381736	ENSG00000139496	NUP58	TRUE	TRUE
chr13	25331441	A	T	ENST00000381736	ENSG00000139496	NUP58	TRUE	TRUE
chr13	25331444	A	T	ENST00000381736	ENSG00000139496	NUP58	TRUE	TRUE
chr13	25331448	G	A	ENST00000381736	ENSG00000139496	NUP58	TRUE	TRUE
chr13	25331449	G	A	ENST00000381736	ENSG00000139496	NUP58	TRUE	TRUE
chr13	25331450	C	T	ENST00000381736	ENSG00000139496	NUP58	TRUE	TRUE
chr13	25331462	A	T	ENST00000381736	ENSG00000139496	NUP58	TRUE	TRUE
chr13	25331474	G	T	ENST00000381736	ENSG00000139496	NUP58	TRUE	TRUE
chr13	25331537	C	T	ENST00000381736	ENSG00000139496	NUP58	TRUE	TRUE
chr13	25331540	C	T	ENST00000381736	ENSG00000139496	NUP58	TRUE	TRUE
chr13	25331543	C	T	ENST00000381736	ENSG00000139496	NUP58	TRUE	TRUE
chr13	25331546	C	T	ENST00000381736	ENSG00000139496	NUP58	TRUE	TRUE
chr13	25331559	G	A	ENST00000381736	ENSG00000139496	NUP58	TRUE	FALSE
chr13	25331559	G	C	ENST00000381736	ENSG00000139496	NUP58	TRUE	FALSE
chr13	25331559	G	T	ENST00000381736	ENSG00000139496	NUP58	TRUE	FALSE
chr13	25331560	T	A	ENST00000381736	ENSG00000139496	NUP58	TRUE	FALSE
chr13	25331560	T	C	ENST00000381736	ENSG00000139496	NUP58	TRUE	FALSE
chr13	25331560	T	G	ENST00000381736	ENSG00000139496	NUP58	TRUE	FALSE
chr13	25336934	A	C	ENST00000381736	ENSG00000139496	NUP58	TRUE	FALSE
chr13	25336934	A	G	ENST00000381736	ENSG00000139496	NUP58	TRUE	FALSE
chr13	25336934	A	T	ENST00000381736	ENSG00000139496	NUP58	TRUE	FALSE
chr13	25336935	G	A	ENST00000381736	ENSG00000139496	NUP58	TRUE	FALSE
chr13	25336935	G	C	ENST00000381736	ENSG00000139496	NUP58	TRUE	FALSE
chr13	25336935	G	T	ENST00000381736	ENSG00000139496	NUP58	TRUE	FALSE
chr13	25336941	C	T	ENST00000381736	ENSG00000139496	NUP58
chr13	25336953	G	T	ENST00000381736	ENSG00000139496	NUP58
chr13	25336965	G	T	ENST00000381736	ENSG00000139496	NUP58
chr13	25336981	C	A	ENST00000381736	ENSG00000139496	NUP58
chr13	25336981	C	G	ENST00000381736	ENSG00000139496	NUP58
chr13	25336999	T	A	ENST00000381736	ENSG00000139496	NUP58
chr13	25337001	C	T	ENST00000381736	ENSG00000139496	NUP58	TRUE	TRUE
chr13	25337005	C	A	ENST00000381736	ENSG00000139496	NUP58	TRUE	TRUE
chr13	25337005	C	G	ENST00000381736	ENSG00000139496	NUP58	TRUE	TRUE
chr13	25337014	T	A	ENST00000381736	ENSG00000139496	NUP58	TRUE	TRUE
chr13	25337014	T	G	ENST00000381736	ENSG00000139496	NUP58	TRUE	TRUE
chr13	25337023	C	A	ENST00000381736	ENSG00000139496	NUP58	TRUE	TRUE
chr13	25337023	C	G	ENST00000381736	ENSG00000139496	NUP58	TRUE	TRUE
chr13	25337031	G	T	ENST00000381736	ENSG00000139496	NUP58	TRUE	TRUE
chr13	25337034	G	T	ENST00000381736	ENSG00000139496	NUP58	TRUE	TRUE
chr13	25337035	G	A	ENST00000381736	ENSG00000139496	NUP58	TRUE	FALSE
chr13	25337035	G	C	ENST00000381736	ENSG00000139496	NUP58	TRUE	FALSE
chr13	25337035	G	T	ENST00000381736	ENSG00000139496	NUP58	TRUE	FALSE
chr13	25337036	T	A	ENST00000381736	ENSG00000139496	NUP58	TRUE	FALSE
chr13	25337036	T	C	ENST00000381736	ENSG00000139496	NUP58	TRUE	FALSE
chr13	25337036	T	G	ENST00000381736	ENSG00000139496	NUP58	TRUE	FALSE
chr13	25338634	A	C	ENST00000381736	ENSG00000139496	NUP58	TRUE	FALSE
chr13	25338634	A	G	ENST00000381736	ENSG00000139496	NUP58	TRUE	FALSE
chr13	25338634	A	T	ENST00000381736	ENSG00000139496	NUP58	TRUE	FALSE
chr13	25338635	G	A	ENST00000381736	ENSG00000139496	NUP58	TRUE	FALSE
chr13	25338635	G	C	ENST00000381736	ENSG00000139496	NUP58	TRUE	FALSE
chr13	25338635	G	T	ENST00000381736	ENSG00000139496	NUP58	TRUE	FALSE
chr13	25338641	G	T	ENST00000381736	ENSG00000139496	NUP58	TRUE	TRUE
chr13	25338659	G	T	ENST00000381736	ENSG00000139496	NUP58	TRUE	TRUE
chr13	25338664	C	A	ENST00000381736	ENSG00000139496	NUP58	TRUE	TRUE
chr13	25338689	G	T	ENST00000381736	ENSG00000139496	NUP58	FALSE	FALSE
chr13	25338695	G	T	ENST00000381736	ENSG00000139496	NUP58	FALSE	FALSE
chr13	25338707	A	T	ENST00000381736	ENSG00000139496	NUP58	FALSE	FALSE
chr13	25338714	C	A	ENST00000381736	ENSG00000139496	NUP58	FALSE	FALSE
chr13	25338714	C	G	ENST00000381736	ENSG00000139496	NUP58	FALSE	FALSE
chr13	25338716	G	T	ENST00000381736	ENSG00000139496	NUP58	FALSE	FALSE
chr13	25338732	G	A	ENST00000381736	ENSG00000139496	NUP58	TRUE	FALSE
chr13	25338732	G	C	ENST00000381736	ENSG00000139496	NUP58	TRUE	FALSE
chr13	25338732	G	T	ENST00000381736	ENSG00000139496	NUP58	TRUE	FALSE
chr13	25338733	T	A	ENST00000381736	ENSG00000139496	NUP58	TRUE	FALSE
chr13	25338733	T	C	ENST00000381736	ENSG00000139496	NUP58	TRUE	FALSE
chr13	25338733	T	G	ENST00000381736	ENSG00000139496	NUP58	TRUE	FALSE
chr13	25339963	A	C	ENST00000381736	ENSG00000139496	NUP58	FALSE	FALSE
chr13	25339963	A	G	ENST00000381736	ENSG00000139496	NUP58	TRUE	FALSE
chr13	25339963	A	T	ENST00000381736	ENSG00000139496	NUP58	FALSE	FALSE
chr13	25339964	G	A	ENST00000381736	ENSG00000139496	NUP58	FALSE	FALSE
chr13	25339964	G	C	ENST00000381736	ENSG00000139496	NUP58	FALSE	FALSE
chr13	25339964	G	T	ENST00000381736	ENSG00000139496	NUP58	FALSE	FALSE
chr13	25339977	C	A	ENST00000381736	ENSG00000139496	NUP58	FALSE	FALSE
chr13	25339977	C	G	ENST00000381736	ENSG00000139496	NUP58	FALSE	FALSE
chr13	25340022	C	A	ENST00000381736	ENSG00000139496	NUP58	FALSE	FALSE
chr13	25340022	C	G	ENST00000381736	ENSG00000139496	NUP58	FALSE	FALSE
chr13	25340031	T	A	ENST00000381736	ENSG00000139496	NUP58	FALSE	FALSE
chr13	25340069	G	T	ENST00000381736	ENSG00000139496	NUP58	FALSE	FALSE
chr13	25340075	G	T	ENST00000381736	ENSG00000139496	NUP58	FALSE	FALSE
chr13	25340078	G	T	ENST00000381736	ENSG00000139496	NUP58	FALSE	FALSE
chr13	25340081	C	T	ENST00000381736	ENSG00000139496	NUP58	FALSE	FALSE
chr13	25340090	C	T	ENST00000381736	ENSG00000139496	NUP58	FALSE	FALSE
chr13	25340094	T	A	ENST00000381736	ENSG00000139496	NUP58	FALSE	FALSE
chr13	25340096	A	T	ENST00000381736	ENSG00000139496	NUP58	FALSE	FALSE
chr13	25340099	A	T	ENST00000381736	ENSG00000139496	NUP58	FALSE	FALSE
chr13	25340111	G	T	ENST00000381736	ENSG00000139496	NUP58	FALSE	FALSE
chr13	25340117	A	T	ENST00000381736	ENSG00000139496	NUP58	FALSE	FALSE
chr13	25340120	A	T	ENST00000381736	ENSG00000139496	NUP58	FALSE	FALSE
chr13	25340123	G	T	ENST00000381736	ENSG00000139496	NUP58	FALSE	FALSE
chr13	25340126	A	T	ENST00000381736	ENSG00000139496	NUP58	FALSE	FALSE
chr13	25340129	A	T	ENST00000381736	ENSG00000139496	NUP58	FALSE	FALSE
chr13	25372237	A	T	ENST00000381655	ENSG00000132932	ATP8A2	FALSE	FALSE
chr13	25372246	A	T	ENST00000381655	ENSG00000132932	ATP8A2	FALSE	FALSE
chr13	25372268	C	A	ENST00000381655	ENSG00000132932	ATP8A2		FALSE
chr13	25372280	C	A	ENST00000381655	ENSG00000132932	ATP8A2		FALSE
chr13	25372288	G	T	ENST00000381655	ENSG00000132932	ATP8A2	TRUE	TRUE
chr13	25372289	G	A	ENST00000381655	ENSG00000132932	ATP8A2	TRUE	FALSE
chr13	25372289	G	C	ENST00000381655	ENSG00000132932	ATP8A2	TRUE	FALSE
chr13	25372289	G	T	ENST00000381655	ENSG00000132932	ATP8A2	TRUE	FALSE
chr13	25372290	T	A	ENST00000381655	ENSG00000132932	ATP8A2	TRUE	FALSE
chr13	25372290	T	C	ENST00000381655	ENSG00000132932	ATP8A2	TRUE	FALSE
chr13	25372290	T	G	ENST00000381655	ENSG00000132932	ATP8A2	TRUE	FALSE
chr13	25468975	A	C	ENST00000381655	ENSG00000132932	ATP8A2	TRUE	FALSE
chr13	25468975	A	G	ENST00000381655	ENSG00000132932	ATP8A2	TRUE	FALSE
chr13	25468975	A	T	ENST00000381655	ENSG00000132932	ATP8A2	TRUE	FALSE
chr13	25468976	G	A	ENST00000381655	ENSG00000132932	ATP8A2	TRUE	FALSE
chr13	25468976	G	C	ENST00000381655	ENSG00000132932	ATP8A2	TRUE	FALSE
chr13	25468976	G	T	ENST00000381655	ENSG00000132932	ATP8A2	TRUE	FALSE
chr13	25468995	T	A	ENST00000381655	ENSG00000132932	ATP8A2	TRUE	TRUE
chr13	25469002	T	A	ENST00000381655	ENSG00000132932	ATP8A2	TRUE	TRUE
chr13	25469002	T	G	ENST00000381655	ENSG00000132932	ATP8A2	TRUE	TRUE
chr13	25469003	A	T	ENST00000381655	ENSG00000132932	ATP8A2	TRUE	TRUE
chr13	25469006	A	T	ENST00000381655	ENSG00000132932	ATP8A2	TRUE	TRUE
chr13	25469012	G	T	ENST00000381655	ENSG00000132932	ATP8A2	TRUE	TRUE
chr13	25469018	G	T	ENST00000381655	ENSG00000132932	ATP8A2	TRUE	TRUE
chr13	25469042	G	T	ENST00000381655	ENSG00000132932	ATP8A2	TRUE	TRUE
chr13	25469048	C	T	ENST00000381655	ENSG00000132932	ATP8A2	TRUE	TRUE
chr13	25469054	G	T	ENST00000381655	ENSG00000132932	ATP8A2	TRUE	TRUE
chr13	25469077	C	A	ENST00000381655	ENSG00000132932	ATP8A2	TRUE	TRUE
chr13	25469077	C	G	ENST00000381655	ENSG00000132932	ATP8A2	TRUE	TRUE
chr13	25469084	C	T	ENST00000381655	ENSG00000132932	ATP8A2	TRUE	TRUE
chr13	25469099	A	T	ENST00000381655	ENSG00000132932	ATP8A2	TRUE	TRUE
chr13	25469114	C	T	ENST00000381655	ENSG00000132932	ATP8A2	TRUE	TRUE
chr13	25469122	G	A	ENST00000381655	ENSG00000132932	ATP8A2	TRUE	FALSE
chr13	25469122	G	C	ENST00000381655	ENSG00000132932	ATP8A2	TRUE	FALSE
chr13	25469122	G	T	ENST00000381655	ENSG00000132932	ATP8A2	TRUE	FALSE
chr13	25469123	T	A	ENST00000381655	ENSG00000132932	ATP8A2	TRUE	FALSE
chr13	25469123	T	C	ENST00000381655	ENSG00000132932	ATP8A2	TRUE	FALSE
chr13	25469123	T	G	ENST00000381655	ENSG00000132932	ATP8A2	TRUE	FALSE
chr13	25529997	A	C	ENST00000381655	ENSG00000132932	ATP8A2	TRUE	FALSE
chr13	25529997	A	G	ENST00000381655	ENSG00000132932	ATP8A2	TRUE	FALSE
chr13	25529997	A	T	ENST00000381655	ENSG00000132932	ATP8A2	TRUE	FALSE
chr13	25529998	G	A	ENST00000381655	ENSG00000132932	ATP8A2	TRUE	FALSE
chr13	25529998	G	C	ENST00000381655	ENSG00000132932	ATP8A2	TRUE	FALSE
chr13	25529998	G	T	ENST00000381655	ENSG00000132932	ATP8A2	TRUE	FALSE
chr13	25530006	A	T	ENST00000381655	ENSG00000132932	ATP8A2	TRUE	TRUE
chr13	25530011	C	A	ENST00000381655	ENSG00000132932	ATP8A2	TRUE	TRUE
chr13	25530011	C	G	ENST00000381655	ENSG00000132932	ATP8A2	TRUE	TRUE
chr13	25530019	T	A	ENST00000381655	ENSG00000132932	ATP8A2	TRUE	TRUE
chr13	25530033	C	T	ENST00000381655	ENSG00000132932	ATP8A2	TRUE	TRUE
chr13	25530040	T	A	ENST00000381655	ENSG00000132932	ATP8A2	TRUE	TRUE
chr13	25530044	T	A	ENST00000381655	ENSG00000132932	ATP8A2	TRUE	TRUE
chr13	25530044	T	G	ENST00000381655	ENSG00000132932	ATP8A2	TRUE	TRUE
chr13	25530045	G	T	ENST00000381655	ENSG00000132932	ATP8A2	TRUE	TRUE
chr13	25530048	C	T	ENST00000381655	ENSG00000132932	ATP8A2	TRUE	TRUE
chr13	25530054	A	T	ENST00000381655	ENSG00000132932	ATP8A2	TRUE	TRUE
chr13	25530057	A	T	ENST00000381655	ENSG00000132932	ATP8A2	TRUE	TRUE
chr13	25530091	T	A	ENST00000381655	ENSG00000132932	ATP8A2	TRUE	TRUE
chr13	25530091	T	G	ENST00000381655	ENSG00000132932	ATP8A2	TRUE	TRUE
chr13	25530094	T	A	ENST00000381655	ENSG00000132932	ATP8A2	TRUE	TRUE
chr13	25530094	T	G	ENST00000381655	ENSG00000132932	ATP8A2	TRUE	TRUE
chr13	25530096	C	T	ENST00000381655	ENSG00000132932	ATP8A2	TRUE	TRUE
chr13	25530099	G	A	ENST00000381655	ENSG00000132932	ATP8A2	TRUE	FALSE
chr13	25530099	G	C	ENST00000381655	ENSG00000132932	ATP8A2	TRUE	FALSE
chr13	25530099	G	T	ENST00000381655	ENSG00000132932	ATP8A2	TRUE	FALSE
chr13	25530100	T	A	ENST00000381655	ENSG00000132932	ATP8A2	TRUE	FALSE
chr13	25530100	T	C	ENST00000381655	ENSG00000132932	ATP8A2	TRUE	FALSE
chr13	25530100	T	G	ENST00000381655	ENSG00000132932	ATP8A2	TRUE	FALSE
chr13	25530560	A	C	ENST00000381655	ENSG00000132932	ATP8A2	TRUE	FALSE
chr13	25530560	A	G	ENST00000381655	ENSG00000132932	ATP8A2	TRUE	FALSE
chr13	25530560	A	T	ENST00000381655	ENSG00000132932	ATP8A2	TRUE	FALSE
chr13	25530561	G	A	ENST00000381655	ENSG00000132932	ATP8A2	TRUE	FALSE
chr13	25530561	G	C	ENST00000381655	ENSG00000132932	ATP8A2	TRUE	FALSE
chr13	25530561	G	T	ENST00000381655	ENSG00000132932	ATP8A2	TRUE	FALSE
chr13	25530562	C	T	ENST00000381655	ENSG00000132932	ATP8A2	TRUE	TRUE
chr13	25530586	G	T	ENST00000381655	ENSG00000132932	ATP8A2	TRUE	TRUE
chr13	25530589	A	T	ENST00000381655	ENSG00000132932	ATP8A2	TRUE	TRUE
chr13	25530594	T	A	ENST00000381655	ENSG00000132932	ATP8A2	TRUE	TRUE
chr13	25530594	T	G	ENST00000381655	ENSG00000132932	ATP8A2	TRUE	TRUE
chr13	25530611	T	A	ENST00000381655	ENSG00000132932	ATP8A2	TRUE	TRUE
chr13	25530623	T	A	ENST00000381655	ENSG00000132932	ATP8A2	TRUE	TRUE
chr13	25530623	T	G	ENST00000381655	ENSG00000132932	ATP8A2	TRUE	TRUE
chr13	25530640	A	T	ENST00000381655	ENSG00000132932	ATP8A2	TRUE	TRUE
chr13	25530643	G	T	ENST00000381655	ENSG00000132932	ATP8A2	TRUE	TRUE
chr13	25530652	G	T	ENST00000381655	ENSG00000132932	ATP8A2	TRUE	TRUE
chr13	25530661	G	A	ENST00000381655	ENSG00000132932	ATP8A2	TRUE	FALSE
chr13	25530661	G	C	ENST00000381655	ENSG00000132932	ATP8A2	TRUE	FALSE
chr13	25530661	G	T	ENST00000381655	ENSG00000132932	ATP8A2	TRUE	FALSE
chr13	25530662	T	A	ENST00000381655	ENSG00000132932	ATP8A2	TRUE	FALSE
chr13	25530662	T	C	ENST00000381655	ENSG00000132932	ATP8A2	TRUE	FALSE
chr13	25530662	T	G	ENST00000381655	ENSG00000132932	ATP8A2	TRUE	FALSE
chr13	25532270	A	C	ENST00000381655	ENSG00000132932	ATP8A2	TRUE	FALSE
chr13	25532270	A	G	ENST00000381655	ENSG00000132932	ATP8A2	TRUE	FALSE
chr13	25532270	A	T	ENST00000381655	ENSG00000132932	ATP8A2	TRUE	FALSE
chr13	25532271	G	A	ENST00000381655	ENSG00000132932	ATP8A2	TRUE	FALSE
chr13	25532271	G	C	ENST00000381655	ENSG00000132932	ATP8A2	TRUE	FALSE
chr13	25532271	G	T	ENST00000381655	ENSG00000132932	ATP8A2	TRUE	FALSE
chr13	25532272	A	T	ENST00000381655	ENSG00000132932	ATP8A2	TRUE	TRUE
chr13	25532275	C	T	ENST00000381655	ENSG00000132932	ATP8A2	TRUE	TRUE
chr13	25532281	A	T	ENST00000381655	ENSG00000132932	ATP8A2	TRUE	TRUE
chr13	25532302	A	T	ENST00000381655	ENSG00000132932	ATP8A2	TRUE	TRUE
chr13	25532305	A	T	ENST00000381655	ENSG00000132932	ATP8A2	TRUE	TRUE
chr13	25532308	A	T	ENST00000381655	ENSG00000132932	ATP8A2	TRUE	TRUE
chr13	25532318	G	A	ENST00000381655	ENSG00000132932	ATP8A2	TRUE	FALSE
chr13	25532318	G	C	ENST00000381655	ENSG00000132932	ATP8A2	TRUE	FALSE
chr13	25532318	G	T	ENST00000381655	ENSG00000132932	ATP8A2	TRUE	FALSE
chr13	25532319	T	A	ENST00000381655	ENSG00000132932	ATP8A2	TRUE	FALSE
chr13	25532319	T	C	ENST00000381655	ENSG00000132932	ATP8A2	TRUE	FALSE
chr13	25532319	T	G	ENST00000381655	ENSG00000132932	ATP8A2	TRUE	FALSE
chr13	25533271	A	C	ENST00000381655	ENSG00000132932	ATP8A2	TRUE	FALSE
chr13	25533271	A	G	ENST00000381655	ENSG00000132932	ATP8A2	TRUE	FALSE
chr13	25533271	A	T	ENST00000381655	ENSG00000132932	ATP8A2	TRUE	FALSE
chr13	25533272	G	A	ENST00000381655	ENSG00000132932	ATP8A2	TRUE	FALSE
chr13	25533272	G	C	ENST00000381655	ENSG00000132932	ATP8A2	TRUE	FALSE
chr13	25533272	G	T	ENST00000381655	ENSG00000132932	ATP8A2	TRUE	FALSE
chr13	25533276	T	A	ENST00000381655	ENSG00000132932	ATP8A2	TRUE	TRUE
chr13	25533276	T	G	ENST00000381655	ENSG00000132932	ATP8A2	TRUE	TRUE
chr13	25533278	A	T	ENST00000381655	ENSG00000132932	ATP8A2	TRUE	TRUE
chr13	25533291	G	A	ENST00000381655	ENSG00000132932	ATP8A2	TRUE	TRUE
chr13	25533292	G	A	ENST00000381655	ENSG00000132932	ATP8A2	TRUE	TRUE
chr13	25533306	G	A	ENST00000381655	ENSG00000132932	ATP8A2	TRUE	TRUE
chr13	25533307	G	A	ENST00000381655	ENSG00000132932	ATP8A2	TRUE	TRUE
chr13	25533308	A	T	ENST00000381655	ENSG00000132932	ATP8A2	TRUE	TRUE
chr13	25533311	G	T	ENST00000381655	ENSG00000132932	ATP8A2	TRUE	TRUE
chr13	25533314	G	A	ENST00000381655	ENSG00000132932	ATP8A2	TRUE	FALSE
chr13	25533314	G	C	ENST00000381655	ENSG00000132932	ATP8A2	TRUE	FALSE
chr13	25533314	G	T	ENST00000381655	ENSG00000132932	ATP8A2	TRUE	FALSE
chr13	25533315	T	A	ENST00000381655	ENSG00000132932	ATP8A2	TRUE	FALSE
chr13	25533315	T	C	ENST00000381655	ENSG00000132932	ATP8A2	TRUE	FALSE
chr13	25533315	T	G	ENST00000381655	ENSG00000132932	ATP8A2	TRUE	FALSE
chr13	25537986	A	C	ENST00000381655	ENSG00000132932	ATP8A2	TRUE	FALSE
chr13	25537986	A	G	ENST00000381655	ENSG00000132932	ATP8A2	TRUE	FALSE
chr13	25537986	A	T	ENST00000381655	ENSG00000132932	ATP8A2	TRUE	FALSE
chr13	25537987	G	A	ENST00000381655	ENSG00000132932	ATP8A2	TRUE	FALSE
chr13	25537987	G	C	ENST00000381655	ENSG00000132932	ATP8A2	TRUE	FALSE
chr13	25537987	G	T	ENST00000381655	ENSG00000132932	ATP8A2	TRUE	FALSE
chr13	25537997	G	T	ENST00000381655	ENSG00000132932	ATP8A2	TRUE	TRUE
chr13	25538009	A	T	ENST00000381655	ENSG00000132932	ATP8A2	TRUE	TRUE
chr13	25538024	C	T	ENST00000381655	ENSG00000132932	ATP8A2	TRUE	TRUE
chr13	25538029	T	A	ENST00000381655	ENSG00000132932	ATP8A2	TRUE	TRUE
chr13	25538029	T	G	ENST00000381655	ENSG00000132932	ATP8A2	TRUE	TRUE
chr13	25538055	C	A	ENST00000381655	ENSG00000132932	ATP8A2	TRUE	TRUE
chr13	25538055	C	G	ENST00000381655	ENSG00000132932	ATP8A2	TRUE	TRUE
chr13	25538062	G	A	ENST00000381655	ENSG00000132932	ATP8A2	TRUE	FALSE
chr13	25538062	G	C	ENST00000381655	ENSG00000132932	ATP8A2	TRUE	FALSE
chr13	25538062	G	T	ENST00000381655	ENSG00000132932	ATP8A2	TRUE	FALSE
chr13	25538063	T	A	ENST00000381655	ENSG00000132932	ATP8A2	TRUE	FALSE
chr13	25538063	T	C	ENST00000381655	ENSG00000132932	ATP8A2	TRUE	FALSE
chr13	25538063	T	G	ENST00000381655	ENSG00000132932	ATP8A2	TRUE	FALSE
chr13	25540317	A	C	ENST00000381655	ENSG00000132932	ATP8A2	TRUE	FALSE
chr13	25540317	A	G	ENST00000381655	ENSG00000132932	ATP8A2	TRUE	FALSE
chr13	25540317	A	T	ENST00000381655	ENSG00000132932	ATP8A2	TRUE	FALSE
chr13	25540318	G	A	ENST00000381655	ENSG00000132932	ATP8A2	TRUE	FALSE
chr13	25540318	G	C	ENST00000381655	ENSG00000132932	ATP8A2	TRUE	FALSE
chr13	25540318	G	T	ENST00000381655	ENSG00000132932	ATP8A2	TRUE	FALSE
chr13	25540320	G	T	ENST00000381655	ENSG00000132932	ATP8A2	TRUE	TRUE
chr13	25540326	C	T	ENST00000381655	ENSG00000132932	ATP8A2	TRUE	TRUE
chr13	25540337	T	A	ENST00000381655	ENSG00000132932	ATP8A2	TRUE	TRUE
chr13	25540340	T	A	ENST00000381655	ENSG00000132932	ATP8A2	TRUE	TRUE
chr13	25540340	T	G	ENST00000381655	ENSG00000132932	ATP8A2	TRUE	TRUE
chr13	25540344	G	T	ENST00000381655	ENSG00000132932	ATP8A2	TRUE	TRUE
chr13	25540365	G	T	ENST00000381655	ENSG00000132932	ATP8A2	TRUE	TRUE
chr13	25540377	A	T	ENST00000381655	ENSG00000132932	ATP8A2	TRUE	TRUE
chr13	25540386	C	T	ENST00000381655	ENSG00000132932	ATP8A2	TRUE	TRUE
chr13	25540389	G	A	ENST00000381655	ENSG00000132932	ATP8A2	TRUE	FALSE
chr13	25540389	G	C	ENST00000381655	ENSG00000132932	ATP8A2	TRUE	FALSE
chr13	25540389	G	T	ENST00000381655	ENSG00000132932	ATP8A2	TRUE	FALSE
chr13	25540390	T	A	ENST00000381655	ENSG00000132932	ATP8A2	TRUE	FALSE
chr13	25540390	T	C	ENST00000381655	ENSG00000132932	ATP8A2	TRUE	FALSE
chr13	25540390	T	G	ENST00000381655	ENSG00000132932	ATP8A2	TRUE	FALSE
chr13	25541917	A	C	ENST00000381655	ENSG00000132932	ATP8A2	TRUE	FALSE
chr13	25541917	A	G	ENST00000381655	ENSG00000132932	ATP8A2	TRUE	FALSE
chr13	25541917	A	T	ENST00000381655	ENSG00000132932	ATP8A2	TRUE	FALSE
chr13	25541918	G	A	ENST00000381655	ENSG00000132932	ATP8A2	TRUE	FALSE
chr13	25541918	G	C	ENST00000381655	ENSG00000132932	ATP8A2	TRUE	FALSE
chr13	25541918	G	T	ENST00000381655	ENSG00000132932	ATP8A2	TRUE	FALSE
chr13	25541923	T	A	ENST00000381655	ENSG00000132932	ATP8A2	TRUE	TRUE
chr13	25541943	C	T	ENST00000381655	ENSG00000132932	ATP8A2	TRUE	TRUE
chr13	25541952	G	T	ENST00000381655	ENSG00000132932	ATP8A2	TRUE	TRUE
chr13	25541964	A	T	ENST00000381655	ENSG00000132932	ATP8A2	TRUE	TRUE
chr13	25541968	T	A	ENST00000381655	ENSG00000132932	ATP8A2	TRUE	TRUE
chr13	25541968	T	G	ENST00000381655	ENSG00000132932	ATP8A2	TRUE	TRUE
chr13	25541973	G	T	ENST00000381655	ENSG00000132932	ATP8A2	TRUE	TRUE
chr13	25541982	G	T	ENST00000381655	ENSG00000132932	ATP8A2	TRUE	TRUE
chr13	25541987	T	A	ENST00000381655	ENSG00000132932	ATP8A2	TRUE	TRUE
chr13	25541988	G	T	ENST00000381655	ENSG00000132932	ATP8A2	TRUE	TRUE
chr13	25542011	T	A	ENST00000381655	ENSG00000132932	ATP8A2	TRUE	TRUE
chr13	25542011	T	G	ENST00000381655	ENSG00000132932	ATP8A2	TRUE	TRUE
chr13	25542021	G	T	ENST00000381655	ENSG00000132932	ATP8A2	TRUE	TRUE
chr13	25542028	T	A	ENST00000381655	ENSG00000132932	ATP8A2	TRUE	TRUE
chr13	25542034	T	A	ENST00000381655	ENSG00000132932	ATP8A2	TRUE	TRUE
chr13	25542034	T	G	ENST00000381655	ENSG00000132932	ATP8A2	TRUE	TRUE
chr13	25542042	A	T	ENST00000381655	ENSG00000132932	ATP8A2	TRUE	TRUE
chr13	25542047	G	A	ENST00000381655	ENSG00000132932	ATP8A2	TRUE	FALSE
chr13	25542047	G	C	ENST00000381655	ENSG00000132932	ATP8A2	TRUE	FALSE
chr13	25542047	G	T	ENST00000381655	ENSG00000132932	ATP8A2	TRUE	FALSE
chr13	25542048	T	A	ENST00000381655	ENSG00000132932	ATP8A2	TRUE	FALSE
chr13	25542048	T	C	ENST00000381655	ENSG00000132932	ATP8A2	TRUE	FALSE
chr13	25542048	T	G	ENST00000381655	ENSG00000132932	ATP8A2	TRUE	FALSE
chr13	25543289	A	C	ENST00000381655	ENSG00000132932	ATP8A2	TRUE	FALSE
chr13	25543289	A	G	ENST00000381655	ENSG00000132932	ATP8A2	TRUE	FALSE
chr13	25543289	A	T	ENST00000381655	ENSG00000132932	ATP8A2	TRUE	FALSE
chr13	25543290	G	A	ENST00000381655	ENSG00000132932	ATP8A2	TRUE	FALSE
chr13	25543290	G	C	ENST00000381655	ENSG00000132932	ATP8A2	TRUE	FALSE
chr13	25543290	G	T	ENST00000381655	ENSG00000132932	ATP8A2	TRUE	FALSE
chr13	25543313	C	T	ENST00000381655	ENSG00000132932	ATP8A2	TRUE	TRUE
chr13	25543320	T	A	ENST00000381655	ENSG00000132932	ATP8A2	TRUE	TRUE
chr13	25543320	T	G	ENST00000381655	ENSG00000132932	ATP8A2	TRUE	TRUE
chr13	25543323	T	A	ENST00000381655	ENSG00000132932	ATP8A2	TRUE	TRUE
chr13	25543323	T	G	ENST00000381655	ENSG00000132932	ATP8A2	TRUE	TRUE
chr13	25543325	A	T	ENST00000381655	ENSG00000132932	ATP8A2	TRUE	TRUE
chr13	25543334	C	T	ENST00000381655	ENSG00000132932	ATP8A2	TRUE	TRUE
chr13	25543340	A	T	ENST00000381655	ENSG00000132932	ATP8A2	TRUE	TRUE
chr13	25543349	C	T	ENST00000381655	ENSG00000132932	ATP8A2	TRUE	TRUE
chr13	25543353	G	A	ENST00000381655	ENSG00000132932	ATP8A2	TRUE	TRUE
chr13	25543354	G	A	ENST00000381655	ENSG00000132932	ATP8A2	TRUE	TRUE
chr13	25543375	T	A	ENST00000381655	ENSG00000132932	ATP8A2	TRUE	TRUE
chr13	25543375	T	G	ENST00000381655	ENSG00000132932	ATP8A2	TRUE	TRUE
chr13	25543379	G	T	ENST00000381655	ENSG00000132932	ATP8A2	TRUE	TRUE
chr13	25543391	A	T	ENST00000381655	ENSG00000132932	ATP8A2	TRUE	TRUE
chr13	25543400	C	T	ENST00000381655	ENSG00000132932	ATP8A2	TRUE	TRUE
chr13	25543403	G	A	ENST00000381655	ENSG00000132932	ATP8A2	TRUE	FALSE
chr13	25543403	G	C	ENST00000381655	ENSG00000132932	ATP8A2	TRUE	FALSE
chr13	25543403	G	T	ENST00000381655	ENSG00000132932	ATP8A2	TRUE	FALSE
chr13	25543404	T	A	ENST00000381655	ENSG00000132932	ATP8A2	TRUE	FALSE
chr13	25543404	T	C	ENST00000381655	ENSG00000132932	ATP8A2	TRUE	FALSE
chr13	25543404	T	G	ENST00000381655	ENSG00000132932	ATP8A2	TRUE	FALSE
chr13	25551336	A	C	ENST00000381655	ENSG00000132932	ATP8A2	TRUE	FALSE
chr13	25551336	A	G	ENST00000381655	ENSG00000132932	ATP8A2	TRUE	FALSE
chr13	25551336	A	T	ENST00000381655	ENSG00000132932	ATP8A2	TRUE	FALSE
chr13	25551337	G	A	ENST00000381655	ENSG00000132932	ATP8A2	TRUE	FALSE
chr13	25551337	G	C	ENST00000381655	ENSG00000132932	ATP8A2	TRUE	FALSE
chr13	25551337	G	T	ENST00000381655	ENSG00000132932	ATP8A2	TRUE	FALSE
chr13	25551342	C	A	ENST00000381655	ENSG00000132932	ATP8A2	TRUE	TRUE
chr13	25551342	C	G	ENST00000381655	ENSG00000132932	ATP8A2	TRUE	TRUE
chr13	25551347	A	T	ENST00000381655	ENSG00000132932	ATP8A2	TRUE	TRUE
chr13	25551359	A	T	ENST00000381655	ENSG00000132932	ATP8A2	TRUE	TRUE
chr13	25551362	A	T	ENST00000381655	ENSG00000132932	ATP8A2	TRUE	TRUE
chr13	25551366	C	A	ENST00000381655	ENSG00000132932	ATP8A2	TRUE	TRUE
chr13	25551366	C	G	ENST00000381655	ENSG00000132932	ATP8A2	TRUE	TRUE
chr13	25551374	G	T	ENST00000381655	ENSG00000132932	ATP8A2	TRUE	TRUE
chr13	25551377	A	T	ENST00000381655	ENSG00000132932	ATP8A2	TRUE	TRUE
chr13	25551392	C	T	ENST00000381655	ENSG00000132932	ATP8A2	TRUE	TRUE
chr13	25551405	T	A	ENST00000381655	ENSG00000132932	ATP8A2	TRUE	TRUE
chr13	25551420	T	A	ENST00000381655	ENSG00000132932	ATP8A2	TRUE	TRUE
chr13	25551432	T	A	ENST00000381655	ENSG00000132932	ATP8A2	TRUE	TRUE
chr13	25551441	C	A	ENST00000381655	ENSG00000132932	ATP8A2	TRUE	TRUE
chr13	25551457	C	A	ENST00000381655	ENSG00000132932	ATP8A2	TRUE	TRUE
chr13	25551457	C	G	ENST00000381655	ENSG00000132932	ATP8A2	TRUE	TRUE
chr13	25551459	G	A	ENST00000381655	ENSG00000132932	ATP8A2	TRUE	TRUE
chr13	25551460	G	A	ENST00000381655	ENSG00000132932	ATP8A2	TRUE	TRUE
chr13	25551476	G	T	ENST00000381655	ENSG00000132932	ATP8A2	TRUE	TRUE
chr13	25551479	A	T	ENST00000381655	ENSG00000132932	ATP8A2	TRUE	TRUE
chr13	25551486	G	A	ENST00000381655	ENSG00000132932	ATP8A2	TRUE	TRUE
chr13	25551487	G	A	ENST00000381655	ENSG00000132932	ATP8A2	TRUE	TRUE
chr13	25551490	C	A	ENST00000381655	ENSG00000132932	ATP8A2	TRUE	TRUE
chr13	25551490	C	G	ENST00000381655	ENSG00000132932	ATP8A2	TRUE	TRUE
chr13	25551494	A	T	ENST00000381655	ENSG00000132932	ATP8A2	TRUE	TRUE
chr13	25551497	A	T	ENST00000381655	ENSG00000132932	ATP8A2	TRUE	TRUE
chr13	25551504	G	A	ENST00000381655	ENSG00000132932	ATP8A2	TRUE	FALSE
chr13	25551504	G	C	ENST00000381655	ENSG00000132932	ATP8A2	TRUE	FALSE
chr13	25551504	G	T	ENST00000381655	ENSG00000132932	ATP8A2	TRUE	FALSE
chr13	25551505	T	A	ENST00000381655	ENSG00000132932	ATP8A2	TRUE	FALSE
chr13	25551505	T	C	ENST00000381655	ENSG00000132932	ATP8A2	TRUE	FALSE
chr13	25551505	T	G	ENST00000381655	ENSG00000132932	ATP8A2	TRUE	FALSE
chr13	25553791	A	C	ENST00000381655	ENSG00000132932	ATP8A2	TRUE	FALSE
chr13	25553791	A	G	ENST00000381655	ENSG00000132932	ATP8A2	TRUE	FALSE
chr13	25553791	A	T	ENST00000381655	ENSG00000132932	ATP8A2	TRUE	FALSE
chr13	25553792	G	A	ENST00000381655	ENSG00000132932	ATP8A2	TRUE	FALSE
chr13	25553792	G	C	ENST00000381655	ENSG00000132932	ATP8A2	TRUE	FALSE
chr13	25553792	G	T	ENST00000381655	ENSG00000132932	ATP8A2	TRUE	FALSE
chr13	25553802	C	A	ENST00000381655	ENSG00000132932	ATP8A2	TRUE	TRUE
chr13	25553802	C	G	ENST00000381655	ENSG00000132932	ATP8A2	TRUE	TRUE
chr13	25553813	G	T	ENST00000381655	ENSG00000132932	ATP8A2	TRUE	TRUE
chr13	25553818	C	A	ENST00000381655	ENSG00000132932	ATP8A2	TRUE	TRUE
chr13	25553818	C	G	ENST00000381655	ENSG00000132932	ATP8A2	TRUE	TRUE
chr13	25553841	T	A	ENST00000381655	ENSG00000132932	ATP8A2	TRUE	TRUE
chr13	25553841	T	G	ENST00000381655	ENSG00000132932	ATP8A2	TRUE	TRUE
chr13	25553845	C	A	ENST00000381655	ENSG00000132932	ATP8A2	TRUE	TRUE
chr13	25553845	C	G	ENST00000381655	ENSG00000132932	ATP8A2	TRUE	TRUE
chr13	25553871	T	A	ENST00000381655	ENSG00000132932	ATP8A2	TRUE	TRUE
chr13	25553882	G	T	ENST00000381655	ENSG00000132932	ATP8A2	TRUE	TRUE
chr13	25553891	A	T	ENST00000381655	ENSG00000132932	ATP8A2	TRUE	TRUE
chr13	25553896	T	A	ENST00000381655	ENSG00000132932	ATP8A2	TRUE	TRUE
chr13	25553896	T	G	ENST00000381655	ENSG00000132932	ATP8A2	TRUE	TRUE
chr13	25553900	C	T	ENST00000381655	ENSG00000132932	ATP8A2	TRUE	TRUE
chr13	25553919	G	A	ENST00000381655	ENSG00000132932	ATP8A2	TRUE	TRUE
chr13	25553920	G	A	ENST00000381655	ENSG00000132932	ATP8A2	TRUE	TRUE
chr13	25553921	G	A	ENST00000381655	ENSG00000132932	ATP8A2	TRUE	FALSE
chr13	25553921	G	C	ENST00000381655	ENSG00000132932	ATP8A2	TRUE	FALSE
chr13	25553921	G	T	ENST00000381655	ENSG00000132932	ATP8A2	TRUE	FALSE
chr13	25553922	T	A	ENST00000381655	ENSG00000132932	ATP8A2	TRUE	FALSE
chr13	25553922	T	C	ENST00000381655	ENSG00000132932	ATP8A2	TRUE	FALSE
chr13	25553922	T	G	ENST00000381655	ENSG00000132932	ATP8A2	TRUE	FALSE
chr13	25554989	A	C	ENST00000381655	ENSG00000132932	ATP8A2	TRUE	FALSE
chr13	25554989	A	G	ENST00000381655	ENSG00000132932	ATP8A2	TRUE	FALSE
chr13	25554989	A	T	ENST00000381655	ENSG00000132932	ATP8A2	TRUE	FALSE
chr13	25554990	G	A	ENST00000381655	ENSG00000132932	ATP8A2	TRUE	FALSE
chr13	25554990	G	C	ENST00000381655	ENSG00000132932	ATP8A2	TRUE	FALSE
chr13	25554990	G	T	ENST00000381655	ENSG00000132932	ATP8A2	TRUE	FALSE
chr13	25555005	T	A	ENST00000381655	ENSG00000132932	ATP8A2	TRUE	TRUE
chr13	25555005	T	G	ENST00000381655	ENSG00000132932	ATP8A2	TRUE	TRUE
chr13	25555008	T	A	ENST00000381655	ENSG00000132932	ATP8A2	TRUE	TRUE
chr13	25555008	T	G	ENST00000381655	ENSG00000132932	ATP8A2
chr13	25555012	G	T	ENST00000381655	ENSG00000132932	ATP8A2	TRUE	TRUE
chr13	25555043	C	A	ENST00000381655	ENSG00000132932	ATP8A2	TRUE	TRUE
chr13	25555043	C	G	ENST00000381655	ENSG00000132932	ATP8A2	TRUE	TRUE
chr13	25555054	G	T	ENST00000381655	ENSG00000132932	ATP8A2	TRUE	TRUE
chr13	25555057	G	T	ENST00000381655	ENSG00000132932	ATP8A2	TRUE	TRUE
chr13	25555066	C	T	ENST00000381655	ENSG00000132932	ATP8A2	TRUE	TRUE
chr13	25555069	G	A	ENST00000381655	ENSG00000132932	ATP8A2	FALSE	FALSE
chr13	25555069	G	C	ENST00000381655	ENSG00000132932	ATP8A2	FALSE	FALSE
chr13	25555069	G	T	ENST00000381655	ENSG00000132932	ATP8A2	FALSE	FALSE
chr13	25555070	T	A	ENST00000381655	ENSG00000132932	ATP8A2	FALSE	FALSE
chr13	25555070	T	C	ENST00000381655	ENSG00000132932	ATP8A2	FALSE	FALSE
chr13	25555070	T	G	ENST00000381655	ENSG00000132932	ATP8A2	FALSE	FALSE
chr13	25558971	A	C	ENST00000381655	ENSG00000132932	ATP8A2	TRUE	FALSE
chr13	25558971	A	G	ENST00000381655	ENSG00000132932	ATP8A2	TRUE	FALSE
chr13	25558971	A	T	ENST00000381655	ENSG00000132932	ATP8A2	TRUE	FALSE
chr13	25558972	G	A	ENST00000381655	ENSG00000132932	ATP8A2	TRUE	FALSE
chr13	25558972	G	C	ENST00000381655	ENSG00000132932	ATP8A2	TRUE	FALSE
chr13	25558972	G	T	ENST00000381655	ENSG00000132932	ATP8A2	TRUE	FALSE
chr13	25558976	A	T	ENST00000381655	ENSG00000132932	ATP8A2	TRUE	TRUE
chr13	25558981	T	A	ENST00000381655	ENSG00000132932	ATP8A2	TRUE	TRUE
chr13	25558981	T	G	ENST00000381655	ENSG00000132932	ATP8A2	TRUE	TRUE
chr13	25558994	A	T	ENST00000381655	ENSG00000132932	ATP8A2	TRUE	TRUE
chr13	25559000	G	T	ENST00000381655	ENSG00000132932	ATP8A2	TRUE	TRUE
chr13	25559014	C	A	ENST00000381655	ENSG00000132932	ATP8A2	TRUE	TRUE
chr13	25559030	A	T	ENST00000381655	ENSG00000132932	ATP8A2	TRUE	TRUE
chr13	25559033	A	T	ENST00000381655	ENSG00000132932	ATP8A2	TRUE	TRUE
chr13	25559038	C	A	ENST00000381655	ENSG00000132932	ATP8A2	TRUE	TRUE
chr13	25559048	G	T	ENST00000381655	ENSG00000132932	ATP8A2	TRUE	TRUE
chr13	25559059	T	A	ENST00000381655	ENSG00000132932	ATP8A2	TRUE	TRUE
chr13	25559059	T	G	ENST00000381655	ENSG00000132932	ATP8A2	TRUE	TRUE
chr13	25559062	G	A	ENST00000381655	ENSG00000132932	ATP8A2	TRUE	TRUE
chr13	25559062	G	C	ENST00000381655	ENSG00000132932	ATP8A2	TRUE	TRUE
chr13	25559062	G	T	ENST00000381655	ENSG00000132932	ATP8A2	TRUE	TRUE
chr13	25559063	T	A	ENST00000381655	ENSG00000132932	ATP8A2	TRUE	TRUE
chr13	25559063	T	C	ENST00000381655	ENSG00000132932	ATP8A2	TRUE	TRUE
chr13	25559063	T	G	ENST00000381655	ENSG00000132932	ATP8A2	TRUE	TRUE
chr13	25559719	A	C	ENST00000381655	ENSG00000132932	ATP8A2	TRUE	FALSE
chr13	25559719	A	G	ENST00000381655	ENSG00000132932	ATP8A2	TRUE	FALSE
chr13	25559719	A	T	ENST00000381655	ENSG00000132932	ATP8A2	TRUE	FALSE
chr13	25559720	G	A	ENST00000381655	ENSG00000132932	ATP8A2	TRUE	FALSE
chr13	25559720	G	C	ENST00000381655	ENSG00000132932	ATP8A2	TRUE	FALSE
chr13	25559720	G	T	ENST00000381655	ENSG00000132932	ATP8A2	TRUE	FALSE
chr13	25559731	G	T	ENST00000381655	ENSG00000132932	ATP8A2	TRUE	TRUE
chr13	25559735	T	A	ENST00000381655	ENSG00000132932	ATP8A2	TRUE	TRUE
chr13	25559740	A	T	ENST00000381655	ENSG00000132932	ATP8A2	TRUE	TRUE
chr13	25559743	G	T	ENST00000381655	ENSG00000132932	ATP8A2	TRUE	TRUE
chr13	25559753	C	A	ENST00000381655	ENSG00000132932	ATP8A2	TRUE	TRUE
chr13	25559753	C	G	ENST00000381655	ENSG00000132932	ATP8A2	TRUE	TRUE
chr13	25559766	G	A	ENST00000381655	ENSG00000132932	ATP8A2	TRUE	FALSE
chr13	25559766	G	C	ENST00000381655	ENSG00000132932	ATP8A2	TRUE	FALSE
chr13	25559766	G	T	ENST00000381655	ENSG00000132932	ATP8A2	TRUE	FALSE
chr13	25559767	T	A	ENST00000381655	ENSG00000132932	ATP8A2	TRUE	FALSE
chr13	25559767	T	C	ENST00000381655	ENSG00000132932	ATP8A2	FALSE	FALSE
chr13	25559767	T	G	ENST00000381655	ENSG00000132932	ATP8A2	TRUE	FALSE
chr13	25563954	A	C	ENST00000381655	ENSG00000132932	ATP8A2	TRUE	FALSE
chr13	25563954	A	G	ENST00000381655	ENSG00000132932	ATP8A2	TRUE	FALSE
chr13	25563954	A	T	ENST00000381655	ENSG00000132932	ATP8A2	TRUE	FALSE
chr13	25563955	G	A	ENST00000381655	ENSG00000132932	ATP8A2	TRUE	FALSE
chr13	25563955	G	C	ENST00000381655	ENSG00000132932	ATP8A2	TRUE	FALSE
chr13	25563955	G	T	ENST00000381655	ENSG00000132932	ATP8A2	TRUE	FALSE
chr13	25563956	T	A	ENST00000381655	ENSG00000132932	ATP8A2	TRUE	TRUE
chr13	25563974	T	A	ENST00000381655	ENSG00000132932	ATP8A2	TRUE	TRUE
chr13	25563986	T	A	ENST00000381655	ENSG00000132932	ATP8A2	TRUE	TRUE
chr13	25564009	T	A	ENST00000381655	ENSG00000132932	ATP8A2	TRUE	TRUE
chr13	25564011	A	T	ENST00000381655	ENSG00000132932	ATP8A2	TRUE	TRUE
chr13	25564020	G	T	ENST00000381655	ENSG00000132932	ATP8A2	TRUE	TRUE
chr13	25564032	G	A	ENST00000381655	ENSG00000132932	ATP8A2	TRUE	FALSE
chr13	25564032	G	C	ENST00000381655	ENSG00000132932	ATP8A2	TRUE	FALSE
chr13	25564032	G	T	ENST00000381655	ENSG00000132932	ATP8A2	TRUE	FALSE
chr13	25564033	T	A	ENST00000381655	ENSG00000132932	ATP8A2	TRUE	FALSE
chr13	25564033	T	C	ENST00000381655	ENSG00000132932	ATP8A2	TRUE	FALSE
chr13	25564033	T	G	ENST00000381655	ENSG00000132932	ATP8A2	TRUE	FALSE
chr13	25570765	A	C	ENST00000381655	ENSG00000132932	ATP8A2	TRUE	FALSE
chr13	25570765	A	G	ENST00000381655	ENSG00000132932	ATP8A2	TRUE	FALSE
chr13	25570765	A	T	ENST00000381655	ENSG00000132932	ATP8A2	TRUE	FALSE
chr13	25570766	G	A	ENST00000381655	ENSG00000132932	ATP8A2	TRUE	FALSE
chr13	25570766	G	C	ENST00000381655	ENSG00000132932	ATP8A2	TRUE	FALSE
chr13	25570766	G	T	ENST00000381655	ENSG00000132932	ATP8A2	TRUE	FALSE
chr13	25570781	C	A	ENST00000381655	ENSG00000132932	ATP8A2	TRUE	TRUE
chr13	25570785	C	T	ENST00000381655	ENSG00000132932	ATP8A2	TRUE	TRUE
chr13	25570788	G	T	ENST00000381655	ENSG00000132932	ATP8A2	TRUE	TRUE
chr13	25570814	C	A	ENST00000381655	ENSG00000132932	ATP8A2	TRUE	TRUE
chr13	25570830	G	T	ENST00000381655	ENSG00000132932	ATP8A2	TRUE	TRUE
chr13	25570833	A	T	ENST00000381655	ENSG00000132932	ATP8A2	TRUE	TRUE
chr13	25570839	G	T	ENST00000381655	ENSG00000132932	ATP8A2	TRUE	TRUE
chr13	25570856	C	A	ENST00000381655	ENSG00000132932	ATP8A2	TRUE	TRUE
chr13	25570856	C	G	ENST00000381655	ENSG00000132932	ATP8A2	TRUE	TRUE
chr13	25570857	C	T	ENST00000381655	ENSG00000132932	ATP8A2	TRUE	TRUE
chr13	25570873	G	A	ENST00000381655	ENSG00000132932	ATP8A2	TRUE	FALSE
chr13	25570873	G	C	ENST00000381655	ENSG00000132932	ATP8A2	TRUE	FALSE
chr13	25570873	G	T	ENST00000381655	ENSG00000132932	ATP8A2	TRUE	FALSE
chr13	25570874	T	A	ENST00000381655	ENSG00000132932	ATP8A2	TRUE	FALSE
chr13	25570874	T	C	ENST00000381655	ENSG00000132932	ATP8A2	TRUE	FALSE
chr13	25570874	T	G	ENST00000381655	ENSG00000132932	ATP8A2	TRUE	FALSE
chr13	25571608	A	C	ENST00000381655	ENSG00000132932	ATP8A2	TRUE	FALSE
chr13	25571608	A	G	ENST00000381655	ENSG00000132932	ATP8A2	TRUE	FALSE
chr13	25571608	A	T	ENST00000381655	ENSG00000132932	ATP8A2	TRUE	FALSE
chr13	25571609	G	A	ENST00000381655	ENSG00000132932	ATP8A2	TRUE	FALSE
chr13	25571609	G	C	ENST00000381655	ENSG00000132932	ATP8A2	TRUE	FALSE
chr13	25571609	G	T	ENST00000381655	ENSG00000132932	ATP8A2	TRUE	FALSE
chr13	25571612	G	T	ENST00000381655	ENSG00000132932	ATP8A2	TRUE	TRUE
chr13	25571622	T	A	ENST00000381655	ENSG00000132932	ATP8A2	TRUE	TRUE
chr13	25571627	A	T	ENST00000381655	ENSG00000132932	ATP8A2	TRUE	TRUE
chr13	25571630	G	T	ENST00000381655	ENSG00000132932	ATP8A2	TRUE	TRUE
chr13	25571636	A	T	ENST00000381655	ENSG00000132932	ATP8A2	TRUE	TRUE
chr13	25571639	A	T	ENST00000381655	ENSG00000132932	ATP8A2	TRUE	TRUE
chr13	25571663	A	T	ENST00000381655	ENSG00000132932	ATP8A2	TRUE	TRUE
chr13	25571676	C	A	ENST00000381655	ENSG00000132932	ATP8A2	TRUE	TRUE
chr13	25571676	C	G	ENST00000381655	ENSG00000132932	ATP8A2	TRUE	TRUE
chr13	25571687	G	T	ENST00000381655	ENSG00000132932	ATP8A2	TRUE	TRUE
chr13	25571693	G	A	ENST00000381655	ENSG00000132932	ATP8A2	TRUE	FALSE
chr13	25571693	G	C	ENST00000381655	ENSG00000132932	ATP8A2	TRUE	FALSE
chr13	25571693	G	T	ENST00000381655	ENSG00000132932	ATP8A2	TRUE	FALSE
chr13	25571694	T	A	ENST00000381655	ENSG00000132932	ATP8A2	TRUE	FALSE
chr13	25571694	T	C	ENST00000381655	ENSG00000132932	ATP8A2	TRUE	FALSE
chr13	25571694	T	G	ENST00000381655	ENSG00000132932	ATP8A2	TRUE	FALSE
chr13	25574806	A	C	ENST00000381655	ENSG00000132932	ATP8A2	TRUE	FALSE
chr13	25574806	A	G	ENST00000381655	ENSG00000132932	ATP8A2	TRUE	FALSE
chr13	25574806	A	T	ENST00000381655	ENSG00000132932	ATP8A2	TRUE	FALSE
chr13	25574807	G	A	ENST00000381655	ENSG00000132932	ATP8A2	TRUE	FALSE
chr13	25574807	G	C	ENST00000381655	ENSG00000132932	ATP8A2	TRUE	FALSE
chr13	25574807	G	T	ENST00000381655	ENSG00000132932	ATP8A2	TRUE	FALSE
chr13	25574811	G	T	ENST00000381655	ENSG00000132932	ATP8A2	TRUE	TRUE
chr13	25574814	C	T	ENST00000381655	ENSG00000132932	ATP8A2	TRUE	TRUE
chr13	25574817	G	T	ENST00000381655	ENSG00000132932	ATP8A2	TRUE	TRUE
chr13	25574820	C	T	ENST00000381655	ENSG00000132932	ATP8A2	TRUE	TRUE
chr13	25574829	G	T	ENST00000381655	ENSG00000132932	ATP8A2	TRUE	TRUE
chr13	25574847	G	T	ENST00000381655	ENSG00000132932	ATP8A2	TRUE	TRUE
chr13	25574858	G	A	ENST00000381655	ENSG00000132932	ATP8A2	TRUE	FALSE
chr13	25574858	G	C	ENST00000381655	ENSG00000132932	ATP8A2	TRUE	FALSE
chr13	25574858	G	T	ENST00000381655	ENSG00000132932	ATP8A2	TRUE	FALSE
chr13	25574859	T	A	ENST00000381655	ENSG00000132932	ATP8A2	TRUE	FALSE
chr13	25574859	T	C	ENST00000381655	ENSG00000132932	ATP8A2	TRUE	FALSE
chr13	25574859	T	G	ENST00000381655	ENSG00000132932	ATP8A2	TRUE	FALSE
chr13	25577067	A	C	ENST00000381655	ENSG00000132932	ATP8A2	TRUE	FALSE
chr13	25577067	A	G	ENST00000381655	ENSG00000132932	ATP8A2	TRUE	FALSE
chr13	25577067	A	T	ENST00000381655	ENSG00000132932	ATP8A2	TRUE	FALSE
chr13	25577068	G	A	ENST00000381655	ENSG00000132932	ATP8A2	TRUE	FALSE
chr13	25577068	G	C	ENST00000381655	ENSG00000132932	ATP8A2	TRUE	FALSE
chr13	25577068	G	T	ENST00000381655	ENSG00000132932	ATP8A2	TRUE	FALSE
chr13	25577073	A	T	ENST00000381655	ENSG00000132932	ATP8A2
chr13	25577076	A	T	ENST00000381655	ENSG00000132932	ATP8A2
chr13	25577079	A	T	ENST00000381655	ENSG00000132932	ATP8A2
chr13	25577097	C	T	ENST00000381655	ENSG00000132932	ATP8A2
chr13	25577107	C	A	ENST00000381655	ENSG00000132932	ATP8A2	TRUE	TRUE
chr13	25577107	C	G	ENST00000381655	ENSG00000132932	ATP8A2	TRUE	TRUE
chr13	25577109	G	T	ENST00000381655	ENSG00000132932	ATP8A2	TRUE	TRUE
chr13	25577112	C	T	ENST00000381655	ENSG00000132932	ATP8A2	TRUE	TRUE
chr13	25577126	C	A	ENST00000381655	ENSG00000132932	ATP8A2	TRUE	TRUE
chr13	25577126	C	G	ENST00000381655	ENSG00000132932	ATP8A2	TRUE	TRUE
chr13	25577129	T	A	ENST00000381655	ENSG00000132932	ATP8A2	TRUE	TRUE
chr13	25577130	A	T	ENST00000381655	ENSG00000132932	ATP8A2	TRUE	TRUE
chr13	25577139	G	A	ENST00000381655	ENSG00000132932	ATP8A2	TRUE	FALSE
chr13	25577139	G	C	ENST00000381655	ENSG00000132932	ATP8A2	TRUE	FALSE
chr13	25577139	G	T	ENST00000381655	ENSG00000132932	ATP8A2	TRUE	FALSE
chr13	25577140	T	A	ENST00000381655	ENSG00000132932	ATP8A2	TRUE	FALSE
chr13	25577140	T	C	ENST00000381655	ENSG00000132932	ATP8A2	TRUE	FALSE
chr13	25577140	T	G	ENST00000381655	ENSG00000132932	ATP8A2	TRUE	FALSE
chr13	25578813	A	C	ENST00000381655	ENSG00000132932	ATP8A2	TRUE	FALSE
chr13	25578813	A	G	ENST00000381655	ENSG00000132932	ATP8A2	TRUE	FALSE
chr13	25578813	A	T	ENST00000381655	ENSG00000132932	ATP8A2	TRUE	FALSE
chr13	25578814	G	A	ENST00000381655	ENSG00000132932	ATP8A2	TRUE	FALSE
chr13	25578814	G	C	ENST00000381655	ENSG00000132932	ATP8A2	TRUE	FALSE
chr13	25578814	G	T	ENST00000381655	ENSG00000132932	ATP8A2	TRUE	FALSE
chr13	25578830	G	T	ENST00000381655	ENSG00000132932	ATP8A2	TRUE	TRUE
chr13	25578833	A	T	ENST00000381655	ENSG00000132932	ATP8A2	TRUE	TRUE
chr13	25578840	C	A	ENST00000381655	ENSG00000132932	ATP8A2	TRUE	TRUE
chr13	25578840	C	G	ENST00000381655	ENSG00000132932	ATP8A2	TRUE	TRUE
chr13	25578842	A	T	ENST00000381655	ENSG00000132932	ATP8A2	TRUE	TRUE
chr13	25578849	C	A	ENST00000381655	ENSG00000132932	ATP8A2	TRUE	TRUE
chr13	25578849	C	G	ENST00000381655	ENSG00000132932	ATP8A2	TRUE	TRUE
chr13	25578851	A	T	ENST00000381655	ENSG00000132932	ATP8A2	TRUE	TRUE
chr13	25578856	T	A	ENST00000381655	ENSG00000132932	ATP8A2	TRUE	TRUE
chr13	25578856	T	G	ENST00000381655	ENSG00000132932	ATP8A2
chr13	25578860	G	T	ENST00000381655	ENSG00000132932	ATP8A2	TRUE	TRUE
chr13	25578863	G	T	ENST00000381655	ENSG00000132932	ATP8A2	TRUE	TRUE
chr13	25578870	T	A	ENST00000381655	ENSG00000132932	ATP8A2	TRUE	TRUE
chr13	25578870	T	G	ENST00000381655	ENSG00000132932	ATP8A2	TRUE	TRUE
chr13	25578874	C	A	ENST00000381655	ENSG00000132932	ATP8A2	TRUE	TRUE
chr13	25578881	G	T	ENST00000381655	ENSG00000132932	ATP8A2	TRUE	TRUE
chr13	25578886	C	A	ENST00000381655	ENSG00000132932	ATP8A2	TRUE	TRUE
chr13	25578886	C	G	ENST00000381655	ENSG00000132932	ATP8A2	TRUE	TRUE
chr13	25578896	G	T	ENST00000381655	ENSG00000132932	ATP8A2	TRUE	TRUE
chr13	25578900	G	A	ENST00000381655	ENSG00000132932	ATP8A2	TRUE	FALSE
chr13	25578900	G	C	ENST00000381655	ENSG00000132932	ATP8A2	TRUE	FALSE
chr13	25578900	G	T	ENST00000381655	ENSG00000132932	ATP8A2	TRUE	FALSE
chr13	25578901	T	A	ENST00000381655	ENSG00000132932	ATP8A2	TRUE	FALSE
chr13	25578901	T	C	ENST00000381655	ENSG00000132932	ATP8A2	FALSE	FALSE
chr13	25578901	T	G	ENST00000381655	ENSG00000132932	ATP8A2	TRUE	FALSE
chr13	25579806	A	C	ENST00000381655	ENSG00000132932	ATP8A2	TRUE	FALSE
chr13	25579806	A	G	ENST00000381655	ENSG00000132932	ATP8A2	TRUE	FALSE
chr13	25579806	A	T	ENST00000381655	ENSG00000132932	ATP8A2	TRUE	FALSE
chr13	25579807	G	A	ENST00000381655	ENSG00000132932	ATP8A2	TRUE	FALSE
chr13	25579807	G	C	ENST00000381655	ENSG00000132932	ATP8A2	TRUE	FALSE
chr13	25579807	G	T	ENST00000381655	ENSG00000132932	ATP8A2	TRUE	FALSE
chr13	25579811	T	A	ENST00000381655	ENSG00000132932	ATP8A2	TRUE	TRUE
chr13	25579824	T	A	ENST00000381655	ENSG00000132932	ATP8A2	TRUE	TRUE
chr13	25579833	T	A	ENST00000381655	ENSG00000132932	ATP8A2	TRUE	TRUE
chr13	25579833	T	G	ENST00000381655	ENSG00000132932	ATP8A2	TRUE	TRUE
chr13	25579846	G	T	ENST00000381655	ENSG00000132932	ATP8A2	TRUE	TRUE
chr13	25579852	G	T	ENST00000381655	ENSG00000132932	ATP8A2	TRUE	TRUE
chr13	25579857	T	A	ENST00000381655	ENSG00000132932	ATP8A2	TRUE	TRUE
chr13	25579857	T	G	ENST00000381655	ENSG00000132932	ATP8A2	TRUE	TRUE
chr13	25579858	G	T	ENST00000381655	ENSG00000132932	ATP8A2	TRUE	TRUE
chr13	25579861	G	T	ENST00000381655	ENSG00000132932	ATP8A2	TRUE	TRUE
chr13	25579865	G	A	ENST00000381655	ENSG00000132932	ATP8A2	TRUE	TRUE
chr13	25579866	G	A	ENST00000381655	ENSG00000132932	ATP8A2	TRUE	TRUE
chr13	25579870	A	T	ENST00000381655	ENSG00000132932	ATP8A2	TRUE	TRUE
chr13	25579878	T	A	ENST00000381655	ENSG00000132932	ATP8A2	TRUE	TRUE
chr13	25579878	T	G	ENST00000381655	ENSG00000132932	ATP8A2	TRUE	TRUE
chr13	25579879	C	T	ENST00000381655	ENSG00000132932	ATP8A2	TRUE	TRUE
chr13	25579882	G	T	ENST00000381655	ENSG00000132932	ATP8A2	TRUE	TRUE
chr13	25579898	T	A	ENST00000381655	ENSG00000132932	ATP8A2	TRUE	TRUE
chr13	25579900	A	T	ENST00000381655	ENSG00000132932	ATP8A2	TRUE	TRUE
chr13	25579906	A	T	ENST00000381655	ENSG00000132932	ATP8A2	TRUE	TRUE
chr13	25579912	C	T	ENST00000381655	ENSG00000132932	ATP8A2	TRUE	TRUE
chr13	25579919	T	A	ENST00000381655	ENSG00000132932	ATP8A2	TRUE	TRUE
chr13	25579921	G	T	ENST00000381655	ENSG00000132932	ATP8A2	TRUE	TRUE
chr13	25579924	G	T	ENST00000381655	ENSG00000132932	ATP8A2	TRUE	TRUE
chr13	25579929	T	A	ENST00000381655	ENSG00000132932	ATP8A2	TRUE	TRUE
chr13	25579932	C	A	ENST00000381655	ENSG00000132932	ATP8A2	TRUE	TRUE
chr13	25579932	C	G	ENST00000381655	ENSG00000132932	ATP8A2	TRUE	TRUE
chr13	25579933	G	T	ENST00000381655	ENSG00000132932	ATP8A2	TRUE	TRUE
chr13	25579942	G	T	ENST00000381655	ENSG00000132932	ATP8A2	TRUE	TRUE
chr13	25579945	A	T	ENST00000381655	ENSG00000132932	ATP8A2	TRUE	TRUE
chr13	25579948	G	A	ENST00000381655	ENSG00000132932	ATP8A2	TRUE	FALSE
chr13	25579948	G	C	ENST00000381655	ENSG00000132932	ATP8A2	TRUE	FALSE
chr13	25579948	G	T	ENST00000381655	ENSG00000132932	ATP8A2	TRUE	FALSE
chr13	25579949	T	A	ENST00000381655	ENSG00000132932	ATP8A2	TRUE	FALSE
chr13	25579949	T	C	ENST00000381655	ENSG00000132932	ATP8A2	TRUE	FALSE
chr13	25579949	T	G	ENST00000381655	ENSG00000132932	ATP8A2	TRUE	FALSE
chr13	25581817	A	C	ENST00000381655	ENSG00000132932	ATP8A2	TRUE	FALSE
chr13	25581817	A	G	ENST00000381655	ENSG00000132932	ATP8A2	TRUE	FALSE
chr13	25581817	A	T	ENST00000381655	ENSG00000132932	ATP8A2	TRUE	FALSE
chr13	25581818	G	A	ENST00000381655	ENSG00000132932	ATP8A2	TRUE	FALSE
chr13	25581818	G	C	ENST00000381655	ENSG00000132932	ATP8A2	TRUE	FALSE
chr13	25581818	G	T	ENST00000381655	ENSG00000132932	ATP8A2	TRUE	FALSE
chr13	25581823	T	A	ENST00000381655	ENSG00000132932	ATP8A2	TRUE	TRUE
chr13	25581834	G	T	ENST00000381655	ENSG00000132932	ATP8A2	TRUE	TRUE
chr13	25581849	G	T	ENST00000381655	ENSG00000132932	ATP8A2	TRUE	TRUE
chr13	25581861	C	T	ENST00000381655	ENSG00000132932	ATP8A2	TRUE	TRUE
chr13	25581867	G	T	ENST00000381655	ENSG00000132932	ATP8A2	TRUE	TRUE
chr13	25581876	G	T	ENST00000381655	ENSG00000132932	ATP8A2	TRUE	TRUE
chr13	25581895	T	A	ENST00000381655	ENSG00000132932	ATP8A2	TRUE	TRUE
chr13	25581897	A	T	ENST00000381655	ENSG00000132932	ATP8A2	TRUE	TRUE
chr13	25581903	G	T	ENST00000381655	ENSG00000132932	ATP8A2	TRUE	TRUE
chr13	25581909	A	T	ENST00000381655	ENSG00000132932	ATP8A2	TRUE	TRUE
chr13	25581916	G	A	ENST00000381655	ENSG00000132932	ATP8A2	TRUE	TRUE
chr13	25581917	G	A	ENST00000381655	ENSG00000132932	ATP8A2	TRUE	TRUE
chr13	25581922	T	A	ENST00000381655	ENSG00000132932	ATP8A2	TRUE	TRUE
chr13	25581927	G	T	ENST00000381655	ENSG00000132932	ATP8A2	TRUE	TRUE
chr13	25581933	A	T	ENST00000381655	ENSG00000132932	ATP8A2	TRUE	TRUE
chr13	25581936	C	T	ENST00000381655	ENSG00000132932	ATP8A2	TRUE	TRUE
chr13	25581939	G	T	ENST00000381655	ENSG00000132932	ATP8A2	TRUE	TRUE
chr13	25581958	G	A	ENST00000381655	ENSG00000132932	ATP8A2	TRUE	FALSE
chr13	25581958	G	C	ENST00000381655	ENSG00000132932	ATP8A2	TRUE	FALSE
chr13	25581958	G	T	ENST00000381655	ENSG00000132932	ATP8A2	TRUE	FALSE
chr13	25581959	T	A	ENST00000381655	ENSG00000132932	ATP8A2	TRUE	FALSE
chr13	25581959	T	C	ENST00000381655	ENSG00000132932	ATP8A2	FALSE	FALSE
chr13	25581959	T	G	ENST00000381655	ENSG00000132932	ATP8A2	TRUE	FALSE
chr13	25589633	A	C	ENST00000381655	ENSG00000132932	ATP8A2	TRUE	FALSE
chr13	25589633	A	G	ENST00000381655	ENSG00000132932	ATP8A2	TRUE	FALSE
chr13	25589633	A	T	ENST00000381655	ENSG00000132932	ATP8A2	TRUE	FALSE
chr13	25589634	G	A	ENST00000381655	ENSG00000132932	ATP8A2	TRUE	FALSE
chr13	25589634	G	C	ENST00000381655	ENSG00000132932	ATP8A2	TRUE	FALSE
chr13	25589634	G	T	ENST00000381655	ENSG00000132932	ATP8A2	TRUE	FALSE
chr13	25589639	T	A	ENST00000381655	ENSG00000132932	ATP8A2	TRUE	TRUE
chr13	25589639	T	G	ENST00000381655	ENSG00000132932	ATP8A2	TRUE	TRUE
chr13	25589645	C	A	ENST00000381655	ENSG00000132932	ATP8A2	TRUE	TRUE
chr13	25589646	C	T	ENST00000381655	ENSG00000132932	ATP8A2	TRUE	TRUE
chr13	25589650	T	A	ENST00000381655	ENSG00000132932	ATP8A2	TRUE	TRUE
chr13	25589656	C	A	ENST00000381655	ENSG00000132932	ATP8A2	TRUE	TRUE
chr13	25589658	C	T	ENST00000381655	ENSG00000132932	ATP8A2	TRUE	TRUE
chr13	25589680	T	A	ENST00000381655	ENSG00000132932	ATP8A2	TRUE	TRUE
chr13	25589682	A	T	ENST00000381655	ENSG00000132932	ATP8A2	TRUE	TRUE
chr13	25589685	G	T	ENST00000381655	ENSG00000132932	ATP8A2	TRUE	TRUE
chr13	25589695	T	A	ENST00000381655	ENSG00000132932	ATP8A2	TRUE	TRUE
chr13	25589700	G	A	ENST00000381655	ENSG00000132932	ATP8A2	TRUE	FALSE
chr13	25589700	G	C	ENST00000381655	ENSG00000132932	ATP8A2	TRUE	FALSE
chr13	25589700	G	T	ENST00000381655	ENSG00000132932	ATP8A2	TRUE	FALSE
chr13	25589701	T	A	ENST00000381655	ENSG00000132932	ATP8A2	TRUE	FALSE
chr13	25589701	T	C	ENST00000381655	ENSG00000132932	ATP8A2	FALSE	FALSE
chr13	25589701	T	G	ENST00000381655	ENSG00000132932	ATP8A2	TRUE	FALSE
chr13	25699171	A	C	ENST00000381655	ENSG00000132932	ATP8A2	TRUE	FALSE
chr13	25699171	A	G	ENST00000381655	ENSG00000132932	ATP8A2	TRUE	FALSE
chr13	25699171	A	T	ENST00000381655	ENSG00000132932	ATP8A2	TRUE	FALSE
chr13	25699172	G	A	ENST00000381655	ENSG00000132932	ATP8A2	TRUE	FALSE
chr13	25699172	G	C	ENST00000381655	ENSG00000132932	ATP8A2	TRUE	FALSE
chr13	25699172	G	T	ENST00000381655	ENSG00000132932	ATP8A2	TRUE	FALSE
chr13	25699194	C	T	ENST00000381655	ENSG00000132932	ATP8A2	TRUE	TRUE
chr13	25699202	C	A	ENST00000381655	ENSG00000132932	ATP8A2	TRUE	TRUE
chr13	25699219	T	A	ENST00000381655	ENSG00000132932	ATP8A2	TRUE	TRUE
chr13	25699227	A	T	ENST00000381655	ENSG00000132932	ATP8A2	TRUE	TRUE
chr13	25699230	G	T	ENST00000381655	ENSG00000132932	ATP8A2	TRUE	TRUE
chr13	25699269	A	T	ENST00000381655	ENSG00000132932	ATP8A2	TRUE	TRUE
chr13	25699274	C	A	ENST00000381655	ENSG00000132932	ATP8A2	TRUE	TRUE
chr13	25699274	C	G	ENST00000381655	ENSG00000132932	ATP8A2	TRUE	TRUE
chr13	25699287	G	T	ENST00000381655	ENSG00000132932	ATP8A2	TRUE	TRUE
chr13	25699312	T	A	ENST00000381655	ENSG00000132932	ATP8A2	TRUE	TRUE
chr13	25699321	C	A	ENST00000381655	ENSG00000132932	ATP8A2	TRUE	TRUE
chr13	25699325	C	A	ENST00000381655	ENSG00000132932	ATP8A2	TRUE	TRUE
chr13	25699326	A	T	ENST00000381655	ENSG00000132932	ATP8A2	TRUE	TRUE
chr13	25699340	C	A	ENST00000381655	ENSG00000132932	ATP8A2	TRUE	TRUE
chr13	25699343	C	A	ENST00000381655	ENSG00000132932	ATP8A2	TRUE	TRUE
chr13	25699344	A	T	ENST00000381655	ENSG00000132932	ATP8A2	TRUE	TRUE
chr13	25699346	G	A	ENST00000381655	ENSG00000132932	ATP8A2	TRUE	FALSE
chr13	25699346	G	C	ENST00000381655	ENSG00000132932	ATP8A2	TRUE	FALSE
chr13	25699346	G	T	ENST00000381655	ENSG00000132932	ATP8A2	TRUE	FALSE
chr13	25699347	T	A	ENST00000381655	ENSG00000132932	ATP8A2	TRUE	FALSE
chr13	25699347	T	C	ENST00000381655	ENSG00000132932	ATP8A2	TRUE	FALSE
chr13	25699347	T	G	ENST00000381655	ENSG00000132932	ATP8A2	TRUE	FALSE
chr13	25769044	A	C	ENST00000381655	ENSG00000132932	ATP8A2	TRUE	FALSE
chr13	25769044	A	G	ENST00000381655	ENSG00000132932	ATP8A2	TRUE	FALSE
chr13	25769044	A	T	ENST00000381655	ENSG00000132932	ATP8A2	TRUE	FALSE
chr13	25769045	G	A	ENST00000381655	ENSG00000132932	ATP8A2	TRUE	FALSE
chr13	25769045	G	C	ENST00000381655	ENSG00000132932	ATP8A2	TRUE	FALSE
chr13	25769045	G	T	ENST00000381655	ENSG00000132932	ATP8A2	TRUE	FALSE
chr13	25769059	C	T	ENST00000381655	ENSG00000132932	ATP8A2	TRUE	TRUE
chr13	25769062	A	T	ENST00000381655	ENSG00000132932	ATP8A2	TRUE	TRUE
chr13	25769068	G	T	ENST00000381655	ENSG00000132932	ATP8A2	TRUE	TRUE
chr13	25769086	A	T	ENST00000381655	ENSG00000132932	ATP8A2	TRUE	TRUE
chr13	25769089	A	T	ENST00000381655	ENSG00000132932	ATP8A2	TRUE	TRUE
chr13	25769098	A	T	ENST00000381655	ENSG00000132932	ATP8A2	TRUE	TRUE
chr13	25769119	G	T	ENST00000381655	ENSG00000132932	ATP8A2	TRUE	TRUE
chr13	25769149	C	T	ENST00000381655	ENSG00000132932	ATP8A2	TRUE	TRUE
chr13	25769170	G	T	ENST00000381655	ENSG00000132932	ATP8A2	TRUE	TRUE
chr13	25769185	G	T	ENST00000381655	ENSG00000132932	ATP8A2	TRUE	TRUE
chr13	25769194	C	T	ENST00000381655	ENSG00000132932	ATP8A2	TRUE	TRUE
chr13	25769210	C	A	ENST00000381655	ENSG00000132932	ATP8A2	TRUE	TRUE
chr13	25769217	C	A	ENST00000381655	ENSG00000132932	ATP8A2	TRUE	TRUE
chr13	25769217	C	G	ENST00000381655	ENSG00000132932	ATP8A2	TRUE	TRUE
chr13	25769227	C	T	ENST00000381655	ENSG00000132932	ATP8A2	TRUE	TRUE
chr13	25769230	G	A	ENST00000381655	ENSG00000132932	ATP8A2	TRUE	FALSE
chr13	25769230	G	C	ENST00000381655	ENSG00000132932	ATP8A2	TRUE	FALSE
chr13	25769230	G	T	ENST00000381655	ENSG00000132932	ATP8A2	TRUE	FALSE
chr13	25769231	T	A	ENST00000381655	ENSG00000132932	ATP8A2	TRUE	FALSE
chr13	25769231	T	C	ENST00000381655	ENSG00000132932	ATP8A2	TRUE	FALSE
chr13	25769231	T	G	ENST00000381655	ENSG00000132932	ATP8A2	TRUE	FALSE
chr13	25774847	A	C	ENST00000381655	ENSG00000132932	ATP8A2	TRUE	FALSE
chr13	25774847	A	G	ENST00000381655	ENSG00000132932	ATP8A2	TRUE	FALSE
chr13	25774847	A	T	ENST00000381655	ENSG00000132932	ATP8A2	TRUE	FALSE
chr13	25774848	G	A	ENST00000381655	ENSG00000132932	ATP8A2	TRUE	FALSE
chr13	25774848	G	C	ENST00000381655	ENSG00000132932	ATP8A2	TRUE	FALSE
chr13	25774848	G	T	ENST00000381655	ENSG00000132932	ATP8A2	TRUE	FALSE
chr13	25774857	C	A	ENST00000381655	ENSG00000132932	ATP8A2	TRUE	TRUE
chr13	25774857	C	G	ENST00000381655	ENSG00000132932	ATP8A2	TRUE	TRUE
chr13	25774859	T	A	ENST00000381655	ENSG00000132932	ATP8A2	TRUE	TRUE
chr13	25774859	T	G	ENST00000381655	ENSG00000132932	ATP8A2	TRUE	TRUE
chr13	25774861	G	T	ENST00000381655	ENSG00000132932	ATP8A2	TRUE	TRUE
chr13	25774864	A	T	ENST00000381655	ENSG00000132932	ATP8A2	TRUE	TRUE
chr13	25774874	T	A	ENST00000381655	ENSG00000132932	ATP8A2	TRUE	TRUE
chr13	25774882	G	T	ENST00000381655	ENSG00000132932	ATP8A2	TRUE	TRUE
chr13	25774889	G	A	ENST00000381655	ENSG00000132932	ATP8A2	TRUE	TRUE
chr13	25774890	G	A	ENST00000381655	ENSG00000132932	ATP8A2	TRUE	TRUE
chr13	25774896	C	A	ENST00000381655	ENSG00000132932	ATP8A2	TRUE	TRUE
chr13	25774896	C	G	ENST00000381655	ENSG00000132932	ATP8A2	TRUE	TRUE
chr13	25774909	A	T	ENST00000381655	ENSG00000132932	ATP8A2	TRUE	TRUE
chr13	25774914	C	A	ENST00000381655	ENSG00000132932	ATP8A2	TRUE	TRUE
chr13	25774919	T	A	ENST00000381655	ENSG00000132932	ATP8A2	TRUE	TRUE
chr13	25774923	C	A	ENST00000381655	ENSG00000132932	ATP8A2	TRUE	TRUE
chr13	25774923	C	G	ENST00000381655	ENSG00000132932	ATP8A2	TRUE	TRUE
chr13	25774926	C	A	ENST00000381655	ENSG00000132932	ATP8A2	TRUE	TRUE
chr13	25774932	T	A	ENST00000381655	ENSG00000132932	ATP8A2	TRUE	TRUE
chr13	25774932	T	G	ENST00000381655	ENSG00000132932	ATP8A2	TRUE	TRUE
chr13	25774933	A	T	ENST00000381655	ENSG00000132932	ATP8A2	TRUE	TRUE
chr13	25774950	T	A	ENST00000381655	ENSG00000132932	ATP8A2	TRUE	TRUE
chr13	25774950	T	G	ENST00000381655	ENSG00000132932	ATP8A2	TRUE	TRUE
chr13	25774957	G	T	ENST00000381655	ENSG00000132932	ATP8A2	TRUE	TRUE
chr13	25774960	G	A	ENST00000381655	ENSG00000132932	ATP8A2	TRUE	FALSE
chr13	25774960	G	C	ENST00000381655	ENSG00000132932	ATP8A2	TRUE	FALSE
chr13	25774960	G	T	ENST00000381655	ENSG00000132932	ATP8A2	TRUE	FALSE
chr13	25774961	T	A	ENST00000381655	ENSG00000132932	ATP8A2	TRUE	FALSE
chr13	25774961	T	C	ENST00000381655	ENSG00000132932	ATP8A2	FALSE	FALSE
chr13	25774961	T	G	ENST00000381655	ENSG00000132932	ATP8A2	TRUE	FALSE
chr13	25828116	A	C	ENST00000381655	ENSG00000132932	ATP8A2	TRUE	FALSE
chr13	25828116	A	G	ENST00000381655	ENSG00000132932	ATP8A2	TRUE	FALSE
chr13	25828116	A	T	ENST00000381655	ENSG00000132932	ATP8A2	TRUE	FALSE
chr13	25828117	G	A	ENST00000381655	ENSG00000132932	ATP8A2	TRUE	FALSE
chr13	25828117	G	C	ENST00000381655	ENSG00000132932	ATP8A2	TRUE	FALSE
chr13	25828117	G	T	ENST00000381655	ENSG00000132932	ATP8A2	TRUE	FALSE
chr13	25828122	G	A	ENST00000381655	ENSG00000132932	ATP8A2	TRUE	TRUE
chr13	25828123	G	A	ENST00000381655	ENSG00000132932	ATP8A2	TRUE	TRUE
chr13	25828139	G	T	ENST00000381655	ENSG00000132932	ATP8A2	TRUE	TRUE
chr13	25828151	C	T	ENST00000381655	ENSG00000132932	ATP8A2	TRUE	TRUE
chr13	25828158	T	A	ENST00000381655	ENSG00000132932	ATP8A2	TRUE	TRUE
chr13	25828158	T	G	ENST00000381655	ENSG00000132932	ATP8A2	TRUE	TRUE
chr13	25828163	G	T	ENST00000381655	ENSG00000132932	ATP8A2	TRUE	TRUE
chr13	25828170	G	A	ENST00000381655	ENSG00000132932	ATP8A2	TRUE	TRUE
chr13	25828171	G	A	ENST00000381655	ENSG00000132932	ATP8A2	TRUE	TRUE
chr13	25828174	C	A	ENST00000381655	ENSG00000132932	ATP8A2	TRUE	TRUE
chr13	25828186	C	A	ENST00000381655	ENSG00000132932	ATP8A2	TRUE	TRUE
chr13	25828186	C	G	ENST00000381655	ENSG00000132932	ATP8A2	TRUE	TRUE
chr13	25828193	G	A	ENST00000381655	ENSG00000132932	ATP8A2	TRUE	FALSE
chr13	25828193	G	C	ENST00000381655	ENSG00000132932	ATP8A2	TRUE	FALSE
chr13	25828193	G	T	ENST00000381655	ENSG00000132932	ATP8A2	TRUE	FALSE
chr13	25828194	T	A	ENST00000381655	ENSG00000132932	ATP8A2	TRUE	FALSE
chr13	25828194	T	C	ENST00000381655	ENSG00000132932	ATP8A2	TRUE	FALSE
chr13	25828194	T	G	ENST00000381655	ENSG00000132932	ATP8A2	TRUE	FALSE
chr13	25837161	A	C	ENST00000381655	ENSG00000132932	ATP8A2	TRUE	FALSE
chr13	25837161	A	G	ENST00000381655	ENSG00000132932	ATP8A2	TRUE	FALSE
chr13	25837161	A	T	ENST00000381655	ENSG00000132932	ATP8A2	TRUE	FALSE
chr13	25837162	G	A	ENST00000381655	ENSG00000132932	ATP8A2	TRUE	FALSE
chr13	25837162	G	C	ENST00000381655	ENSG00000132932	ATP8A2	TRUE	FALSE
chr13	25837162	G	T	ENST00000381655	ENSG00000132932	ATP8A2	TRUE	FALSE
chr13	25837176	T	A	ENST00000381655	ENSG00000132932	ATP8A2	TRUE	TRUE
chr13	25837193	G	T	ENST00000381655	ENSG00000132932	ATP8A2	TRUE	TRUE
chr13	25837202	G	T	ENST00000381655	ENSG00000132932	ATP8A2	TRUE	TRUE
chr13	25837213	C	A	ENST00000381655	ENSG00000132932	ATP8A2	TRUE	TRUE
chr13	25837217	C	T	ENST00000381655	ENSG00000132932	ATP8A2	TRUE	TRUE
chr13	25837220	G	T	ENST00000381655	ENSG00000132932	ATP8A2	TRUE	TRUE
chr13	25837241	C	T	ENST00000381655	ENSG00000132932	ATP8A2	TRUE	TRUE
chr13	25837249	C	A	ENST00000381655	ENSG00000132932	ATP8A2	TRUE	TRUE
chr13	25837249	C	G	ENST00000381655	ENSG00000132932	ATP8A2	TRUE	TRUE
chr13	25837250	A	T	ENST00000381655	ENSG00000132932	ATP8A2	TRUE	TRUE
chr13	25837259	C	T	ENST00000381655	ENSG00000132932	ATP8A2	TRUE	TRUE
chr13	25837268	G	T	ENST00000381655	ENSG00000132932	ATP8A2	TRUE	TRUE
chr13	25837283	A	T	ENST00000381655	ENSG00000132932	ATP8A2	TRUE	TRUE
chr13	25837286	G	A	ENST00000381655	ENSG00000132932	ATP8A2	TRUE	FALSE
chr13	25837286	G	C	ENST00000381655	ENSG00000132932	ATP8A2	TRUE	FALSE
chr13	25837286	G	T	ENST00000381655	ENSG00000132932	ATP8A2	TRUE	FALSE
chr13	25837287	T	A	ENST00000381655	ENSG00000132932	ATP8A2	TRUE	FALSE
chr13	25837287	T	C	ENST00000381655	ENSG00000132932	ATP8A2	TRUE	FALSE
chr13	25837287	T	G	ENST00000381655	ENSG00000132932	ATP8A2	TRUE	FALSE
chr13	25839544	A	C	ENST00000381655	ENSG00000132932	ATP8A2	TRUE	FALSE
chr13	25839544	A	G	ENST00000381655	ENSG00000132932	ATP8A2	TRUE	FALSE
chr13	25839544	A	T	ENST00000381655	ENSG00000132932	ATP8A2	TRUE	FALSE
chr13	25839545	G	A	ENST00000381655	ENSG00000132932	ATP8A2	TRUE	FALSE
chr13	25839545	G	C	ENST00000381655	ENSG00000132932	ATP8A2	TRUE	FALSE
chr13	25839545	G	T	ENST00000381655	ENSG00000132932	ATP8A2	TRUE	FALSE
chr13	25839553	G	A	ENST00000381655	ENSG00000132932	ATP8A2	TRUE	TRUE
chr13	25839554	G	A	ENST00000381655	ENSG00000132932	ATP8A2	TRUE	TRUE
chr13	25839563	C	A	ENST00000381655	ENSG00000132932	ATP8A2	TRUE	TRUE
chr13	25839574	T	A	ENST00000381655	ENSG00000132932	ATP8A2	TRUE	TRUE
chr13	25839598	G	A	ENST00000381655	ENSG00000132932	ATP8A2	TRUE	TRUE
chr13	25839599	G	A	ENST00000381655	ENSG00000132932	ATP8A2	TRUE	TRUE
chr13	25839609	A	T	ENST00000381655	ENSG00000132932	ATP8A2	TRUE	TRUE
chr13	25839618	G	T	ENST00000381655	ENSG00000132932	ATP8A2	TRUE	TRUE
chr13	25839625	G	A	ENST00000381655	ENSG00000132932	ATP8A2	TRUE	FALSE
chr13	25839625	G	C	ENST00000381655	ENSG00000132932	ATP8A2	TRUE	FALSE
chr13	25839625	G	T	ENST00000381655	ENSG00000132932	ATP8A2	TRUE	FALSE
chr13	25839626	T	A	ENST00000381655	ENSG00000132932	ATP8A2	TRUE	FALSE
chr13	25839626	T	C	ENST00000381655	ENSG00000132932	ATP8A2	TRUE	FALSE
chr13	25839626	T	G	ENST00000381655	ENSG00000132932	ATP8A2	TRUE	FALSE
chr13	25860193	A	C	ENST00000381655	ENSG00000132932	ATP8A2	TRUE	FALSE
chr13	25860193	A	G	ENST00000381655	ENSG00000132932	ATP8A2	TRUE	FALSE
chr13	25860193	A	T	ENST00000381655	ENSG00000132932	ATP8A2	TRUE	FALSE
chr13	25860194	G	A	ENST00000381655	ENSG00000132932	ATP8A2	TRUE	FALSE
chr13	25860194	G	C	ENST00000381655	ENSG00000132932	ATP8A2	TRUE	FALSE
chr13	25860194	G	T	ENST00000381655	ENSG00000132932	ATP8A2	TRUE	FALSE
chr13	25860204	T	A	ENST00000381655	ENSG00000132932	ATP8A2	TRUE	TRUE
chr13	25860229	T	A	ENST00000381655	ENSG00000132932	ATP8A2	TRUE	TRUE
chr13	25860229	T	G	ENST00000381655	ENSG00000132932	ATP8A2	TRUE	TRUE
chr13	25860231	T	A	ENST00000381655	ENSG00000132932	ATP8A2	TRUE	TRUE
chr13	25860231	T	G	ENST00000381655	ENSG00000132932	ATP8A2	TRUE	TRUE
chr13	25860239	G	T	ENST00000381655	ENSG00000132932	ATP8A2	TRUE	TRUE
chr13	25860253	C	A	ENST00000381655	ENSG00000132932	ATP8A2	TRUE	TRUE
chr13	25860253	C	G	ENST00000381655	ENSG00000132932	ATP8A2	TRUE	TRUE
chr13	25860257	G	A	ENST00000381655	ENSG00000132932	ATP8A2	TRUE	FALSE
chr13	25860257	G	C	ENST00000381655	ENSG00000132932	ATP8A2	TRUE	FALSE
chr13	25860257	G	T	ENST00000381655	ENSG00000132932	ATP8A2	TRUE	FALSE
chr13	25860258	T	A	ENST00000381655	ENSG00000132932	ATP8A2	TRUE	FALSE
chr13	25860258	T	C	ENST00000381655	ENSG00000132932	ATP8A2	TRUE	FALSE
chr13	25860258	T	G	ENST00000381655	ENSG00000132932	ATP8A2	TRUE	FALSE
chr13	25860802	A	C	ENST00000381655	ENSG00000132932	ATP8A2	TRUE	FALSE
chr13	25860802	A	G	ENST00000381655	ENSG00000132932	ATP8A2	TRUE	FALSE
chr13	25860802	A	T	ENST00000381655	ENSG00000132932	ATP8A2	TRUE	FALSE
chr13	25860803	G	A	ENST00000381655	ENSG00000132932	ATP8A2	TRUE	FALSE
chr13	25860803	G	C	ENST00000381655	ENSG00000132932	ATP8A2	TRUE	FALSE
chr13	25860803	G	T	ENST00000381655	ENSG00000132932	ATP8A2	TRUE	FALSE
chr13	25860806	T	A	ENST00000381655	ENSG00000132932	ATP8A2	TRUE	TRUE
chr13	25860806	T	G	ENST00000381655	ENSG00000132932	ATP8A2	TRUE	TRUE
chr13	25860824	T	A	ENST00000381655	ENSG00000132932	ATP8A2	TRUE	TRUE
chr13	25860828	A	T	ENST00000381655	ENSG00000132932	ATP8A2	TRUE	TRUE
chr13	25860838	T	A	ENST00000381655	ENSG00000132932	ATP8A2	TRUE	TRUE
chr13	25860840	G	T	ENST00000381655	ENSG00000132932	ATP8A2	TRUE	TRUE
chr13	25860853	G	A	ENST00000381655	ENSG00000132932	ATP8A2	TRUE	TRUE
chr13	25860854	G	A	ENST00000381655	ENSG00000132932	ATP8A2	TRUE	TRUE
chr13	25860858	A	T	ENST00000381655	ENSG00000132932	ATP8A2	TRUE	TRUE
chr13	25860861	G	A	ENST00000381655	ENSG00000132932	ATP8A2	TRUE	FALSE
chr13	25860861	G	C	ENST00000381655	ENSG00000132932	ATP8A2	TRUE	FALSE
chr13	25860861	G	T	ENST00000381655	ENSG00000132932	ATP8A2	TRUE	FALSE
chr13	25860862	T	A	ENST00000381655	ENSG00000132932	ATP8A2	TRUE	FALSE
chr13	25860862	T	C	ENST00000381655	ENSG00000132932	ATP8A2	TRUE	FALSE
chr13	25860862	T	G	ENST00000381655	ENSG00000132932	ATP8A2	TRUE	FALSE
chr13	25862299	A	C	ENST00000381655	ENSG00000132932	ATP8A2	TRUE	FALSE
chr13	25862299	A	G	ENST00000381655	ENSG00000132932	ATP8A2	TRUE	FALSE
chr13	25862299	A	T	ENST00000381655	ENSG00000132932	ATP8A2	TRUE	FALSE
chr13	25862300	G	A	ENST00000381655	ENSG00000132932	ATP8A2	TRUE	FALSE
chr13	25862300	G	C	ENST00000381655	ENSG00000132932	ATP8A2	TRUE	FALSE
chr13	25862300	G	T	ENST00000381655	ENSG00000132932	ATP8A2	TRUE	FALSE
chr13	25862320	G	A	ENST00000381655	ENSG00000132932	ATP8A2	TRUE	TRUE
chr13	25862321	G	A	ENST00000381655	ENSG00000132932	ATP8A2	TRUE	TRUE
chr13	25862322	G	T	ENST00000381655	ENSG00000132932	ATP8A2	TRUE	TRUE
chr13	25862338	G	A	ENST00000381655	ENSG00000132932	ATP8A2	TRUE	TRUE
chr13	25862339	G	A	ENST00000381655	ENSG00000132932	ATP8A2	TRUE	TRUE
chr13	25862360	C	A	ENST00000381655	ENSG00000132932	ATP8A2	TRUE	TRUE
chr13	25862360	C	G	ENST00000381655	ENSG00000132932	ATP8A2	TRUE	TRUE
chr13	25862362	C	A	ENST00000381655	ENSG00000132932	ATP8A2	TRUE	TRUE
chr13	25862371	G	A	ENST00000381655	ENSG00000132932	ATP8A2	TRUE	TRUE
chr13	25862372	G	A	ENST00000381655	ENSG00000132932	ATP8A2	TRUE	TRUE
chr13	25862400	A	T	ENST00000381655	ENSG00000132932	ATP8A2	TRUE	TRUE
chr13	25862403	G	T	ENST00000381655	ENSG00000132932	ATP8A2	TRUE	TRUE
chr13	25862406	C	T	ENST00000381655	ENSG00000132932	ATP8A2	TRUE	TRUE
chr13	25862409	G	A	ENST00000381655	ENSG00000132932	ATP8A2	TRUE	FALSE
chr13	25862409	G	C	ENST00000381655	ENSG00000132932	ATP8A2	TRUE	FALSE
chr13	25862409	G	T	ENST00000381655	ENSG00000132932	ATP8A2	TRUE	FALSE
chr13	25862410	T	A	ENST00000381655	ENSG00000132932	ATP8A2	TRUE	FALSE
chr13	25862410	T	C	ENST00000381655	ENSG00000132932	ATP8A2	FALSE	FALSE
chr13	25862410	T	G	ENST00000381655	ENSG00000132932	ATP8A2	TRUE	FALSE
chr13	25961573	A	C	ENST00000381655	ENSG00000132932	ATP8A2	TRUE	FALSE
chr13	25961573	A	G	ENST00000381655	ENSG00000132932	ATP8A2	TRUE	FALSE
chr13	25961573	A	T	ENST00000381655	ENSG00000132932	ATP8A2	TRUE	FALSE
chr13	25961574	G	A	ENST00000381655	ENSG00000132932	ATP8A2	TRUE	FALSE
chr13	25961574	G	C	ENST00000381655	ENSG00000132932	ATP8A2	TRUE	FALSE
chr13	25961574	G	T	ENST00000381655	ENSG00000132932	ATP8A2	TRUE	FALSE
chr13	25961606	G	A	ENST00000381655	ENSG00000132932	ATP8A2	TRUE	TRUE
chr13	25961607	G	A	ENST00000381655	ENSG00000132932	ATP8A2	TRUE	TRUE
chr13	25961609	T	A	ENST00000381655	ENSG00000132932	ATP8A2	TRUE	TRUE
chr13	25961611	G	T	ENST00000381655	ENSG00000132932	ATP8A2	TRUE	TRUE
chr13	25961615	T	A	ENST00000381655	ENSG00000132932	ATP8A2	TRUE	TRUE
chr13	25961615	T	G	ENST00000381655	ENSG00000132932	ATP8A2	TRUE	TRUE
chr13	25961637	T	A	ENST00000381655	ENSG00000132932	ATP8A2	TRUE	TRUE
chr13	25961639	T	A	ENST00000381655	ENSG00000132932	ATP8A2	TRUE	TRUE
chr13	25961644	G	T	ENST00000381655	ENSG00000132932	ATP8A2	TRUE	TRUE
chr13	25961657	G	A	ENST00000381655	ENSG00000132932	ATP8A2	TRUE	TRUE
chr13	25961658	G	A	ENST00000381655	ENSG00000132932	ATP8A2	TRUE	TRUE
chr13	25961659	A	T	ENST00000381655	ENSG00000132932	ATP8A2	TRUE	TRUE
chr13	25961664	G	A	ENST00000381655	ENSG00000132932	ATP8A2	TRUE	FALSE
chr13	25961664	G	C	ENST00000381655	ENSG00000132932	ATP8A2	TRUE	FALSE
chr13	25961664	G	T	ENST00000381655	ENSG00000132932	ATP8A2	TRUE	FALSE
chr13	25961665	T	A	ENST00000381655	ENSG00000132932	ATP8A2	TRUE	FALSE
chr13	25961665	T	C	ENST00000381655	ENSG00000132932	ATP8A2	TRUE	FALSE
chr13	25961665	T	G	ENST00000381655	ENSG00000132932	ATP8A2	TRUE	FALSE
chr13	25968573	A	C	ENST00000381655	ENSG00000132932	ATP8A2	TRUE	FALSE
chr13	25968573	A	G	ENST00000381655	ENSG00000132932	ATP8A2	TRUE	FALSE
chr13	25968573	A	T	ENST00000381655	ENSG00000132932	ATP8A2	TRUE	FALSE
chr13	25968574	G	A	ENST00000381655	ENSG00000132932	ATP8A2	TRUE	FALSE
chr13	25968574	G	C	ENST00000381655	ENSG00000132932	ATP8A2	TRUE	FALSE
chr13	25968574	G	T	ENST00000381655	ENSG00000132932	ATP8A2	TRUE	FALSE
chr13	25968579	A	T	ENST00000381655	ENSG00000132932	ATP8A2	TRUE	TRUE
chr13	25968590	C	A	ENST00000381655	ENSG00000132932	ATP8A2	TRUE	TRUE
chr13	25968591	A	T	ENST00000381655	ENSG00000132932	ATP8A2	TRUE	TRUE
chr13	25968594	A	T	ENST00000381655	ENSG00000132932	ATP8A2	TRUE	TRUE
chr13	25968601	T	A	ENST00000381655	ENSG00000132932	ATP8A2	TRUE	TRUE
chr13	25968606	G	T	ENST00000381655	ENSG00000132932	ATP8A2	TRUE	TRUE
chr13	25968609	G	T	ENST00000381655	ENSG00000132932	ATP8A2	TRUE	TRUE
chr13	25968615	C	T	ENST00000381655	ENSG00000132932	ATP8A2	TRUE	TRUE
chr13	25968618	G	T	ENST00000381655	ENSG00000132932	ATP8A2	TRUE	TRUE
chr13	25968624	G	T	ENST00000381655	ENSG00000132932	ATP8A2	TRUE	TRUE
chr13	25968630	A	T	ENST00000381655	ENSG00000132932	ATP8A2	TRUE	TRUE
chr13	25968636	C	T	ENST00000381655	ENSG00000132932	ATP8A2	TRUE	TRUE
chr13	25968645	G	T	ENST00000381655	ENSG00000132932	ATP8A2	TRUE	TRUE
chr13	25968648	A	T	ENST00000381655	ENSG00000132932	ATP8A2	TRUE	TRUE
chr13	25968672	G	T	ENST00000381655	ENSG00000132932	ATP8A2	TRUE	TRUE
chr13	25968675	A	T	ENST00000381655	ENSG00000132932	ATP8A2	TRUE	TRUE
chr13	25968680	G	A	ENST00000381655	ENSG00000132932	ATP8A2	TRUE	FALSE
chr13	25968680	G	C	ENST00000381655	ENSG00000132932	ATP8A2	TRUE	FALSE
chr13	25968680	G	T	ENST00000381655	ENSG00000132932	ATP8A2	TRUE	FALSE
chr13	25968681	T	A	ENST00000381655	ENSG00000132932	ATP8A2	TRUE	FALSE
chr13	25968681	T	C	ENST00000381655	ENSG00000132932	ATP8A2	TRUE	FALSE
chr13	25968681	T	G	ENST00000381655	ENSG00000132932	ATP8A2	TRUE	FALSE
chr13	26012529	A	C	ENST00000381655	ENSG00000132932	ATP8A2	TRUE	FALSE
chr13	26012529	A	G	ENST00000381655	ENSG00000132932	ATP8A2	TRUE	FALSE
chr13	26012529	A	T	ENST00000381655	ENSG00000132932	ATP8A2	TRUE	FALSE
chr13	26012530	G	A	ENST00000381655	ENSG00000132932	ATP8A2	TRUE	FALSE
chr13	26012530	G	C	ENST00000381655	ENSG00000132932	ATP8A2	TRUE	FALSE
chr13	26012530	G	T	ENST00000381655	ENSG00000132932	ATP8A2	TRUE	FALSE
chr13	26012538	G	T	ENST00000381655	ENSG00000132932	ATP8A2	TRUE	TRUE
chr13	26012556	A	T	ENST00000381655	ENSG00000132932	ATP8A2	TRUE	TRUE
chr13	26012571	A	T	ENST00000381655	ENSG00000132932	ATP8A2	TRUE	TRUE
chr13	26012607	C	T	ENST00000381655	ENSG00000132932	ATP8A2
chr13	26012610	C	T	ENST00000381655	ENSG00000132932	ATP8A2
chr13	26012623	G	A	ENST00000381655	ENSG00000132932	ATP8A2	TRUE	FALSE
chr13	26012623	G	C	ENST00000381655	ENSG00000132932	ATP8A2	TRUE	FALSE
chr13	26012623	G	T	ENST00000381655	ENSG00000132932	ATP8A2	TRUE	FALSE
chr13	26012624	T	A	ENST00000381655	ENSG00000132932	ATP8A2	TRUE	FALSE
chr13	26012624	T	C	ENST00000381655	ENSG00000132932	ATP8A2	TRUE	FALSE
chr13	26012624	T	G	ENST00000381655	ENSG00000132932	ATP8A2	TRUE	FALSE
chr13	26019886	A	C	ENST00000381655	ENSG00000132932	ATP8A2	TRUE	FALSE
chr13	26019886	A	G	ENST00000381655	ENSG00000132932	ATP8A2	TRUE	FALSE
chr13	26019886	A	T	ENST00000381655	ENSG00000132932	ATP8A2	TRUE	FALSE
chr13	26019887	G	A	ENST00000381655	ENSG00000132932	ATP8A2	TRUE	FALSE
chr13	26019887	G	C	ENST00000381655	ENSG00000132932	ATP8A2	TRUE	FALSE
chr13	26019887	G	T	ENST00000381655	ENSG00000132932	ATP8A2	TRUE	FALSE
chr13	26019895	T	A	ENST00000381655	ENSG00000132932	ATP8A2	FALSE	FALSE
chr13	26019895	T	G	ENST00000381655	ENSG00000132932	ATP8A2	FALSE	FALSE
chr13	26019905	C	T	ENST00000381655	ENSG00000132932	ATP8A2	FALSE	FALSE
chr13	26019908	G	T	ENST00000381655	ENSG00000132932	ATP8A2	FALSE	FALSE
chr13	26019911	G	T	ENST00000381655	ENSG00000132932	ATP8A2	FALSE	FALSE
chr13	26019917	G	T	ENST00000381655	ENSG00000132932	ATP8A2	FALSE	FALSE
chr13	26019929	C	T	ENST00000381655	ENSG00000132932	ATP8A2	FALSE	FALSE
chr13	26019932	G	T	ENST00000381655	ENSG00000132932	ATP8A2	FALSE	FALSE
chr13	26019935	G	T	ENST00000381655	ENSG00000132932	ATP8A2	FALSE	FALSE
chr13	26019952	T	A	ENST00000381655	ENSG00000132932	ATP8A2	FALSE	FALSE
chr13	26019952	T	G	ENST00000381655	ENSG00000132932	ATP8A2	FALSE	FALSE
chr13	26019962	A	T	ENST00000381655	ENSG00000132932	ATP8A2	FALSE	FALSE
chr13	26019965	A	T	ENST00000381655	ENSG00000132932	ATP8A2	FALSE	FALSE
chr13	26019968	A	T	ENST00000381655	ENSG00000132932	ATP8A2	FALSE	FALSE
chr13	26019977	A	T	ENST00000381655	ENSG00000132932	ATP8A2	FALSE	FALSE
chr13	26019980	A	T	ENST00000381655	ENSG00000132932	ATP8A2	FALSE	FALSE
chr13	26046531	G	C	ENST00000319420	ENSG00000180730	SHISA2	FALSE	FALSE
chr13	26046531	G	T	ENST00000319420	ENSG00000180730	SHISA2	FALSE	FALSE
chr13	26046539	T	A	ENST00000319420	ENSG00000180730	SHISA2	FALSE	FALSE
chr13	26046542	G	A	ENST00000319420	ENSG00000180730	SHISA2	FALSE	FALSE
chr13	26046545	C	A	ENST00000319420	ENSG00000180730	SHISA2	FALSE	FALSE
chr13	26046572	G	A	ENST00000319420	ENSG00000180730	SHISA2	FALSE	FALSE
chr13	26046578	G	A	ENST00000319420	ENSG00000180730	SHISA2	FALSE	FALSE
chr13	26046582	G	C	ENST00000319420	ENSG00000180730	SHISA2	FALSE	FALSE
chr13	26046582	G	T	ENST00000319420	ENSG00000180730	SHISA2	FALSE	FALSE
chr13	26046593	G	A	ENST00000319420	ENSG00000180730	SHISA2	FALSE	FALSE
chr13	26046644	G	A	ENST00000319420	ENSG00000180730	SHISA2	FALSE	FALSE
chr13	26046651	G	C	ENST00000319420	ENSG00000180730	SHISA2	FALSE	FALSE
chr13	26046651	G	T	ENST00000319420	ENSG00000180730	SHISA2	FALSE	FALSE
chr13	26046660	G	C	ENST00000319420	ENSG00000180730	SHISA2	FALSE	FALSE
chr13	26046660	G	T	ENST00000319420	ENSG00000180730	SHISA2	FALSE	FALSE
chr13	26046675	A	C	ENST00000319420	ENSG00000180730	SHISA2	FALSE	FALSE
chr13	26046675	A	T	ENST00000319420	ENSG00000180730	SHISA2	FALSE	FALSE
chr13	26046680	G	A	ENST00000319420	ENSG00000180730	SHISA2	FALSE	FALSE
chr13	26046686	G	A	ENST00000319420	ENSG00000180730	SHISA2	FALSE	FALSE
chr13	26046701	G	A	ENST00000319420	ENSG00000180730	SHISA2	FALSE	FALSE
chr13	26046710	G	A	ENST00000319420	ENSG00000180730	SHISA2	FALSE	FALSE
chr13	26046713	G	A	ENST00000319420	ENSG00000180730	SHISA2	FALSE	FALSE
chr13	26046714	A	T	ENST00000319420	ENSG00000180730	SHISA2	FALSE	FALSE
chr13	26046750	A	C	ENST00000319420	ENSG00000180730	SHISA2	FALSE	FALSE
chr13	26046750	A	T	ENST00000319420	ENSG00000180730	SHISA2	FALSE	FALSE
chr13	26046773	C	A	ENST00000319420	ENSG00000180730	SHISA2	FALSE	FALSE
chr13	26046778	A	T	ENST00000319420	ENSG00000180730	SHISA2	FALSE	FALSE
chr13	26046780	G	T	ENST00000319420	ENSG00000180730	SHISA2	FALSE	FALSE
chr13	26046783	A	T	ENST00000319420	ENSG00000180730	SHISA2	FALSE	FALSE
chr13	26046794	G	A	ENST00000319420	ENSG00000180730	SHISA2	FALSE	FALSE
chr13	26046796	G	C	ENST00000319420	ENSG00000180730	SHISA2	FALSE	FALSE
chr13	26046796	G	T	ENST00000319420	ENSG00000180730	SHISA2	FALSE	FALSE
chr13	26046823	G	C	ENST00000319420	ENSG00000180730	SHISA2	FALSE	FALSE
chr13	26046823	G	T	ENST00000319420	ENSG00000180730	SHISA2	FALSE	FALSE
chr13	26046863	G	A	ENST00000319420	ENSG00000180730	SHISA2	FALSE	FALSE
chr13	26046868	G	C	ENST00000319420	ENSG00000180730	SHISA2	FALSE	FALSE
chr13	26046868	G	T	ENST00000319420	ENSG00000180730	SHISA2	FALSE	FALSE
chr13	26046874	G	T	ENST00000319420	ENSG00000180730	SHISA2	FALSE	FALSE
chr13	26046917	C	A	ENST00000319420	ENSG00000180730	SHISA2	FALSE	FALSE
chr13	26046922	A	T	ENST00000319420	ENSG00000180730	SHISA2	FALSE	FALSE
chr13	26046944	G	A	ENST00000319420	ENSG00000180730	SHISA2	FALSE	FALSE
chr13	26046950	G	A	ENST00000319420	ENSG00000180730	SHISA2	FALSE	FALSE
chr13	26046953	G	A	ENST00000319420	ENSG00000180730	SHISA2	FALSE	FALSE
chr13	26046962	G	A	ENST00000319420	ENSG00000180730	SHISA2	FALSE	FALSE
chr13	26046965	T	A	ENST00000319420	ENSG00000180730	SHISA2	FALSE	FALSE
chr13	26046975	A	T	ENST00000319420	ENSG00000180730	SHISA2	FALSE	FALSE
chr13	26046980	T	A	ENST00000319420	ENSG00000180730	SHISA2	FALSE	FALSE
chr13	26046981	G	T	ENST00000319420	ENSG00000180730	SHISA2	FALSE	FALSE
chr13	26046984	G	T	ENST00000319420	ENSG00000180730	SHISA2	FALSE	FALSE
chr13	26046987	A	T	ENST00000319420	ENSG00000180730	SHISA2	FALSE	FALSE
chr13	26047009	A	T	ENST00000319420	ENSG00000180730	SHISA2	FALSE	FALSE
chr13	26047056	G	C	ENST00000319420	ENSG00000180730	SHISA2	FALSE	FALSE
chr13	26047056	G	T	ENST00000319420	ENSG00000180730	SHISA2	FALSE	FALSE
chr13	26047067	C	A	ENST00000319420	ENSG00000180730	SHISA2	TRUE	FALSE
chr13	26047067	C	G	ENST00000319420	ENSG00000180730	SHISA2	TRUE	FALSE
chr13	26047067	C	T	ENST00000319420	ENSG00000180730	SHISA2	TRUE	FALSE
chr13	26047068	T	A	ENST00000319420	ENSG00000180730	SHISA2	TRUE	FALSE
chr13	26047068	T	C	ENST00000319420	ENSG00000180730	SHISA2	TRUE	FALSE
chr13	26047068	T	G	ENST00000319420	ENSG00000180730	SHISA2	TRUE	FALSE
chr13	26050640	A	C	ENST00000319420	ENSG00000180730	SHISA2	TRUE	FALSE
chr13	26050640	A	G	ENST00000319420	ENSG00000180730	SHISA2	TRUE	FALSE
chr13	26050640	A	T	ENST00000319420	ENSG00000180730	SHISA2	TRUE	FALSE
chr13	26050641	C	A	ENST00000319420	ENSG00000180730	SHISA2	TRUE	FALSE
chr13	26050641	C	G	ENST00000319420	ENSG00000180730	SHISA2	TRUE	FALSE
chr13	26050641	C	T	ENST00000319420	ENSG00000180730	SHISA2	TRUE	FALSE
chr13	26050647	G	T	ENST00000319420	ENSG00000180730	SHISA2		FALSE
chr13	26050666	T	A	ENST00000319420	ENSG00000180730	SHISA2		FALSE
chr13	26050684	C	A	ENST00000319420	ENSG00000180730	SHISA2		FALSE
chr13	26050696	G	A	ENST00000319420	ENSG00000180730	SHISA2	TRUE	TRUE
chr13	26050699	G	A	ENST00000319420	ENSG00000180730	SHISA2	TRUE	TRUE
chr13	26050712	G	T	ENST00000319420	ENSG00000180730	SHISA2	TRUE	TRUE
chr13	26050723	G	A	ENST00000319420	ENSG00000180730	SHISA2	TRUE	TRUE
chr13	26050738	C	A	ENST00000319420	ENSG00000180730	SHISA2	TRUE	TRUE
chr13	26050748	G	T	ENST00000319420	ENSG00000180730	SHISA2	TRUE	TRUE
chr13	26050751	G	T	ENST00000319420	ENSG00000180730	SHISA2	TRUE	TRUE
chr13	26050754	G	C	ENST00000319420	ENSG00000180730	SHISA2	TRUE	TRUE
chr13	26050754	G	T	ENST00000319420	ENSG00000180730	SHISA2	TRUE	TRUE
chr13	26050761	A	T	ENST00000319420	ENSG00000180730	SHISA2	TRUE	TRUE
chr13	26050766	G	T	ENST00000319420	ENSG00000180730	SHISA2	TRUE	TRUE
chr13	26050775	G	T	ENST00000319420	ENSG00000180730	SHISA2	TRUE	TRUE
chr13	26050778	G	T	ENST00000319420	ENSG00000180730	SHISA2	TRUE	TRUE
chr13	26050810	C	A	ENST00000319420	ENSG00000180730	SHISA2	TRUE	TRUE
chr13	26050814	A	T	ENST00000319420	ENSG00000180730	SHISA2	TRUE	TRUE
chr13	26050819	G	A	ENST00000319420	ENSG00000180730	SHISA2	TRUE	TRUE
chr13	26050832	C	T	ENST00000319420	ENSG00000180730	SHISA2	TRUE	TRUE
chr13	26050833	C	T	ENST00000319420	ENSG00000180730	SHISA2	TRUE	TRUE
chr13	26050843	G	A	ENST00000319420	ENSG00000180730	SHISA2	TRUE	TRUE
chr13	26050853	C	T	ENST00000319420	ENSG00000180730	SHISA2	TRUE	TRUE
chr13	26050854	C	T	ENST00000319420	ENSG00000180730	SHISA2	TRUE	TRUE
chr13	26050862	G	T	ENST00000319420	ENSG00000180730	SHISA2	TRUE	TRUE
chr13	26050865	G	C	ENST00000319420	ENSG00000180730	SHISA2	TRUE	TRUE
chr13	26050865	G	T	ENST00000319420	ENSG00000180730	SHISA2	TRUE	TRUE
chr13	26050870	C	A	ENST00000319420	ENSG00000180730	SHISA2	TRUE	TRUE
chr13	26050918	G	A	ENST00000319420	ENSG00000180730	SHISA2	TRUE	FALSE
chr13	26050926	G	T	ENST00000319420	ENSG00000180730	SHISA2	FALSE	FALSE
chr13	26050937	C	T	ENST00000319420	ENSG00000180730	SHISA2	FALSE	FALSE
chr13	26050938	C	T	ENST00000319420	ENSG00000180730	SHISA2	FALSE	FALSE
chr13	26050944	G	C	ENST00000319420	ENSG00000180730	SHISA2	FALSE	FALSE
chr13	26050944	G	T	ENST00000319420	ENSG00000180730	SHISA2	FALSE	FALSE
chr13	26050956	G	T	ENST00000319420	ENSG00000180730	SHISA2	FALSE	FALSE
chr13	26050970	C	T	ENST00000319420	ENSG00000180730	SHISA2	FALSE	FALSE
chr13	26050971	C	T	ENST00000319420	ENSG00000180730	SHISA2	FALSE	FALSE
chr13	26213852	A	C	ENST00000381588	ENSG00000127870	RNF6	FALSE	FALSE
chr13	26213852	A	T	ENST00000381588	ENSG00000127870	RNF6	FALSE	FALSE
chr13	26213862	G	A	ENST00000381588	ENSG00000127870	RNF6	FALSE	FALSE
chr13	26213866	A	T	ENST00000381588	ENSG00000127870	RNF6	FALSE	FALSE
chr13	26213875	A	T	ENST00000381588	ENSG00000127870	RNF6	FALSE	FALSE
chr13	26213881	G	T	ENST00000381588	ENSG00000127870	RNF6	FALSE	FALSE
chr13	26213889	C	A	ENST00000381588	ENSG00000127870	RNF6	FALSE	FALSE
chr13	26213891	G	C	ENST00000381588	ENSG00000127870	RNF6	FALSE	FALSE
chr13	26213891	G	T	ENST00000381588	ENSG00000127870	RNF6	FALSE	FALSE
chr13	26213896	C	T	ENST00000381588	ENSG00000127870	RNF6	FALSE	FALSE
chr13	26213897	C	T	ENST00000381588	ENSG00000127870	RNF6	FALSE	FALSE
chr13	26213901	G	A	ENST00000381588	ENSG00000127870	RNF6	FALSE	FALSE
chr13	26213908	A	T	ENST00000381588	ENSG00000127870	RNF6	FALSE	FALSE
chr13	26213925	C	A	ENST00000381588	ENSG00000127870	RNF6	FALSE	FALSE
chr13	26213932	G	T	ENST00000381588	ENSG00000127870	RNF6	FALSE	FALSE
chr13	26213939	A	C	ENST00000381588	ENSG00000127870	RNF6	FALSE	FALSE
chr13	26213939	A	T	ENST00000381588	ENSG00000127870	RNF6	FALSE	FALSE
chr13	26213943	G	A	ENST00000381588	ENSG00000127870	RNF6	FALSE	FALSE
chr13	26213952	T	A	ENST00000381588	ENSG00000127870	RNF6	FALSE	FALSE
chr13	26213958	C	A	ENST00000381588	ENSG00000127870	RNF6	FALSE	FALSE
chr13	26213965	A	C	ENST00000381588	ENSG00000127870	RNF6	FALSE	FALSE
chr13	26213965	A	T	ENST00000381588	ENSG00000127870	RNF6	FALSE	FALSE
chr13	26213977	A	T	ENST00000381588	ENSG00000127870	RNF6	FALSE	FALSE
chr13	26213986	A	T	ENST00000381588	ENSG00000127870	RNF6	FALSE	FALSE
chr13	26213994	T	A	ENST00000381588	ENSG00000127870	RNF6	FALSE	FALSE
chr13	26214003	C	A	ENST00000381588	ENSG00000127870	RNF6	FALSE	FALSE
chr13	26214024	C	A	ENST00000381588	ENSG00000127870	RNF6	FALSE	FALSE
chr13	26214025	A	C	ENST00000381588	ENSG00000127870	RNF6	FALSE	FALSE
chr13	26214025	A	T	ENST00000381588	ENSG00000127870	RNF6	FALSE	FALSE
chr13	26214054	G	A	ENST00000381588	ENSG00000127870	RNF6	FALSE	FALSE
chr13	26214057	C	A	ENST00000381588	ENSG00000127870	RNF6	FALSE	FALSE
chr13	26214060	T	A	ENST00000381588	ENSG00000127870	RNF6	FALSE	FALSE
chr13	26214065	A	C	ENST00000381588	ENSG00000127870	RNF6	FALSE	FALSE
chr13	26214065	A	T	ENST00000381588	ENSG00000127870	RNF6	FALSE	FALSE
chr13	26214078	G	A	ENST00000381588	ENSG00000127870	RNF6	FALSE	FALSE
chr13	26214096	C	A	ENST00000381588	ENSG00000127870	RNF6	FALSE	FALSE
chr13	26214104	A	C	ENST00000381588	ENSG00000127870	RNF6	FALSE	FALSE
chr13	26214104	A	T	ENST00000381588	ENSG00000127870	RNF6	FALSE	FALSE
chr13	26214141	C	A	ENST00000381588	ENSG00000127870	RNF6	FALSE	FALSE
chr13	26214147	C	A	ENST00000381588	ENSG00000127870	RNF6	FALSE	FALSE
chr13	26214152	A	C	ENST00000381588	ENSG00000127870	RNF6	FALSE	FALSE
chr13	26214152	A	T	ENST00000381588	ENSG00000127870	RNF6	FALSE	FALSE
chr13	26214168	G	A	ENST00000381588	ENSG00000127870	RNF6	FALSE	FALSE
chr13	26214170	A	T	ENST00000381588	ENSG00000127870	RNF6	FALSE	FALSE
chr13	26214174	G	A	ENST00000381588	ENSG00000127870	RNF6	FALSE	FALSE
chr13	26214201	G	A	ENST00000381588	ENSG00000127870	RNF6	FALSE	FALSE
chr13	26214213	G	A	ENST00000381588	ENSG00000127870	RNF6	FALSE	FALSE
chr13	26214222	C	A	ENST00000381588	ENSG00000127870	RNF6	FALSE	FALSE
chr13	26214228	C	A	ENST00000381588	ENSG00000127870	RNF6	FALSE	FALSE
chr13	26214240	C	A	ENST00000381588	ENSG00000127870	RNF6	FALSE	FALSE
chr13	26214252	C	A	ENST00000381588	ENSG00000127870	RNF6	FALSE	FALSE
chr13	26214255	G	A	ENST00000381588	ENSG00000127870	RNF6	FALSE	FALSE
chr13	26214261	G	A	ENST00000381588	ENSG00000127870	RNF6	FALSE	FALSE
chr13	26214270	G	A	ENST00000381588	ENSG00000127870	RNF6	FALSE	FALSE
chr13	26214282	C	A	ENST00000381588	ENSG00000127870	RNF6	FALSE	FALSE
chr13	26214291	G	A	ENST00000381588	ENSG00000127870	RNF6	FALSE	FALSE
chr13	26214314	A	C	ENST00000381588	ENSG00000127870	RNF6	FALSE	FALSE
chr13	26214314	A	T	ENST00000381588	ENSG00000127870	RNF6	FALSE	FALSE
chr13	26214327	C	A	ENST00000381588	ENSG00000127870	RNF6	FALSE	FALSE
chr13	26214329	G	C	ENST00000381588	ENSG00000127870	RNF6	FALSE	FALSE
chr13	26214329	G	T	ENST00000381588	ENSG00000127870	RNF6	FALSE	FALSE
chr13	26214344	A	C	ENST00000381588	ENSG00000127870	RNF6	FALSE	FALSE
chr13	26214344	A	T	ENST00000381588	ENSG00000127870	RNF6	FALSE	FALSE
chr13	26214351	G	A	ENST00000381588	ENSG00000127870	RNF6	FALSE	FALSE
chr13	26214360	T	A	ENST00000381588	ENSG00000127870	RNF6	FALSE	FALSE
chr13	26214363	G	A	ENST00000381588	ENSG00000127870	RNF6	FALSE	FALSE
chr13	26214369	C	A	ENST00000381588	ENSG00000127870	RNF6	FALSE	FALSE
chr13	26214371	G	C	ENST00000381588	ENSG00000127870	RNF6	FALSE	FALSE
chr13	26214371	G	T	ENST00000381588	ENSG00000127870	RNF6	FALSE	FALSE
chr13	26214375	C	A	ENST00000381588	ENSG00000127870	RNF6	FALSE	FALSE
chr13	26214387	C	A	ENST00000381588	ENSG00000127870	RNF6	FALSE	FALSE
chr13	26214405	C	A	ENST00000381588	ENSG00000127870	RNF6	FALSE	FALSE
chr13	26214408	C	A	ENST00000381588	ENSG00000127870	RNF6	FALSE	FALSE
chr13	26214426	G	A	ENST00000381588	ENSG00000127870	RNF6	FALSE	FALSE
chr13	26214431	A	C	ENST00000381588	ENSG00000127870	RNF6	FALSE	FALSE
chr13	26214431	A	T	ENST00000381588	ENSG00000127870	RNF6	FALSE	FALSE
chr13	26214437	G	C	ENST00000381588	ENSG00000127870	RNF6	FALSE	FALSE
chr13	26214437	G	T	ENST00000381588	ENSG00000127870	RNF6	FALSE	FALSE
chr13	26214452	G	C	ENST00000381588	ENSG00000127870	RNF6	FALSE	FALSE
chr13	26214452	G	T	ENST00000381588	ENSG00000127870	RNF6	FALSE	FALSE
chr13	26214455	G	C	ENST00000381588	ENSG00000127870	RNF6	FALSE	FALSE
chr13	26214455	G	T	ENST00000381588	ENSG00000127870	RNF6	FALSE	FALSE
chr13	26214462	C	A	ENST00000381588	ENSG00000127870	RNF6	FALSE	FALSE
chr13	26214471	C	A	ENST00000381588	ENSG00000127870	RNF6	FALSE	FALSE
chr13	26214477	C	A	ENST00000381588	ENSG00000127870	RNF6	FALSE	FALSE
chr13	26214514	A	C	ENST00000381588	ENSG00000127870	RNF6	FALSE	FALSE
chr13	26214514	A	T	ENST00000381588	ENSG00000127870	RNF6	FALSE	FALSE
chr13	26214522	G	A	ENST00000381588	ENSG00000127870	RNF6	FALSE	FALSE
chr13	26214530	G	C	ENST00000381588	ENSG00000127870	RNF6	FALSE	FALSE
chr13	26214530	G	T	ENST00000381588	ENSG00000127870	RNF6	FALSE	FALSE
chr13	26214537	C	A	ENST00000381588	ENSG00000127870	RNF6	FALSE	FALSE
chr13	26214539	A	C	ENST00000381588	ENSG00000127870	RNF6	FALSE	FALSE
chr13	26214539	A	T	ENST00000381588	ENSG00000127870	RNF6	FALSE	FALSE
chr13	26214555	G	A	ENST00000381588	ENSG00000127870	RNF6	FALSE	FALSE
chr13	26214579	C	A	ENST00000381588	ENSG00000127870	RNF6	FALSE	FALSE
chr13	26214597	C	A	ENST00000381588	ENSG00000127870	RNF6	FALSE	FALSE
chr13	26214612	T	A	ENST00000381588	ENSG00000127870	RNF6	FALSE	FALSE
chr13	26214618	G	A	ENST00000381588	ENSG00000127870	RNF6	FALSE	FALSE
chr13	26214624	T	A	ENST00000381588	ENSG00000127870	RNF6	FALSE	FALSE
chr13	26214648	T	A	ENST00000381588	ENSG00000127870	RNF6	FALSE	FALSE
chr13	26214654	C	A	ENST00000381588	ENSG00000127870	RNF6	FALSE	FALSE
chr13	26214657	C	A	ENST00000381588	ENSG00000127870	RNF6	FALSE	FALSE
chr13	26214672	T	A	ENST00000381588	ENSG00000127870	RNF6
chr13	26214678	G	A	ENST00000381588	ENSG00000127870	RNF6	FALSE	FALSE
chr13	26214705	G	A	ENST00000381588	ENSG00000127870	RNF6	FALSE	FALSE
chr13	26214708	G	A	ENST00000381588	ENSG00000127870	RNF6	FALSE	FALSE
chr13	26214719	G	C	ENST00000381588	ENSG00000127870	RNF6	FALSE	FALSE
chr13	26214719	G	T	ENST00000381588	ENSG00000127870	RNF6	FALSE	FALSE
chr13	26214726	T	A	ENST00000381588	ENSG00000127870	RNF6	FALSE	FALSE
chr13	26214735	C	A	ENST00000381588	ENSG00000127870	RNF6	FALSE	FALSE
chr13	26214738	C	A	ENST00000381588	ENSG00000127870	RNF6	FALSE	FALSE
chr13	26214741	C	A	ENST00000381588	ENSG00000127870	RNF6	FALSE	FALSE
chr13	26214744	C	A	ENST00000381588	ENSG00000127870	RNF6	FALSE	FALSE
chr13	26214747	C	A	ENST00000381588	ENSG00000127870	RNF6	FALSE	FALSE
chr13	26214759	T	A	ENST00000381588	ENSG00000127870	RNF6	FALSE	FALSE
chr13	26214761	G	C	ENST00000381588	ENSG00000127870	RNF6	FALSE	FALSE
chr13	26214761	G	T	ENST00000381588	ENSG00000127870	RNF6	FALSE	FALSE
chr13	26214773	G	C	ENST00000381588	ENSG00000127870	RNF6	FALSE	FALSE
chr13	26214773	G	T	ENST00000381588	ENSG00000127870	RNF6	FALSE	FALSE
chr13	26214790	A	C	ENST00000381588	ENSG00000127870	RNF6	FALSE	FALSE
chr13	26214790	A	T	ENST00000381588	ENSG00000127870	RNF6	FALSE	FALSE
chr13	26214804	T	A	ENST00000381588	ENSG00000127870	RNF6	FALSE	FALSE
chr13	26214810	C	A	ENST00000381588	ENSG00000127870	RNF6	FALSE	FALSE
chr13	26214813	G	A	ENST00000381588	ENSG00000127870	RNF6	FALSE	FALSE
chr13	26214816	C	A	ENST00000381588	ENSG00000127870	RNF6	FALSE	FALSE
chr13	26214819	T	A	ENST00000381588	ENSG00000127870	RNF6	FALSE	FALSE
chr13	26214825	G	A	ENST00000381588	ENSG00000127870	RNF6	FALSE	FALSE
chr13	26214828	C	A	ENST00000381588	ENSG00000127870	RNF6	FALSE	FALSE
chr13	26214830	A	C	ENST00000381588	ENSG00000127870	RNF6	FALSE	FALSE
chr13	26214830	A	T	ENST00000381588	ENSG00000127870	RNF6	FALSE	FALSE
chr13	26214840	G	A	ENST00000381588	ENSG00000127870	RNF6	FALSE	FALSE
chr13	26214846	T	A	ENST00000381588	ENSG00000127870	RNF6	FALSE	FALSE
chr13	26214852	T	A	ENST00000381588	ENSG00000127870	RNF6	FALSE	FALSE
chr13	26214867	T	A	ENST00000381588	ENSG00000127870	RNF6	FALSE	FALSE
chr13	26214870	T	A	ENST00000381588	ENSG00000127870	RNF6	FALSE	FALSE
chr13	26214879	G	A	ENST00000381588	ENSG00000127870	RNF6	FALSE	FALSE
chr13	26214882	G	A	ENST00000381588	ENSG00000127870	RNF6	FALSE	FALSE
chr13	26214891	T	A	ENST00000381588	ENSG00000127870	RNF6	FALSE	FALSE
chr13	26214897	C	A	ENST00000381588	ENSG00000127870	RNF6	FALSE	FALSE
chr13	26214903	G	A	ENST00000381588	ENSG00000127870	RNF6	FALSE	FALSE
chr13	26214913	A	C	ENST00000381588	ENSG00000127870	RNF6	FALSE	FALSE
chr13	26214913	A	T	ENST00000381588	ENSG00000127870	RNF6	FALSE	FALSE
chr13	26214930	G	A	ENST00000381588	ENSG00000127870	RNF6	FALSE	FALSE
chr13	26214933	T	A	ENST00000381588	ENSG00000127870	RNF6	FALSE	FALSE
chr13	26214936	G	A	ENST00000381588	ENSG00000127870	RNF6	FALSE	FALSE
chr13	26214944	G	C	ENST00000381588	ENSG00000127870	RNF6	FALSE	FALSE
chr13	26214944	G	T	ENST00000381588	ENSG00000127870	RNF6	FALSE	FALSE
chr13	26214954	G	A	ENST00000381588	ENSG00000127870	RNF6	FALSE	FALSE
chr13	26214972	G	A	ENST00000381588	ENSG00000127870	RNF6	FALSE	FALSE
chr13	26214974	A	C	ENST00000381588	ENSG00000127870	RNF6	FALSE	FALSE
chr13	26214974	A	T	ENST00000381588	ENSG00000127870	RNF6	FALSE	FALSE
chr13	26214978	T	A	ENST00000381588	ENSG00000127870	RNF6	FALSE	FALSE
chr13	26214987	C	A	ENST00000381588	ENSG00000127870	RNF6	FALSE	FALSE
chr13	26214989	A	C	ENST00000381588	ENSG00000127870	RNF6	FALSE	FALSE
chr13	26214989	A	T	ENST00000381588	ENSG00000127870	RNF6	FALSE	FALSE
chr13	26214993	T	A	ENST00000381588	ENSG00000127870	RNF6	FALSE	FALSE
chr13	26214996	G	A	ENST00000381588	ENSG00000127870	RNF6	FALSE	FALSE
chr13	26215026	T	A	ENST00000381588	ENSG00000127870	RNF6	FALSE	FALSE
chr13	26215038	C	A	ENST00000381588	ENSG00000127870	RNF6	FALSE	FALSE
chr13	26215039	C	T	ENST00000381588	ENSG00000127870	RNF6	FALSE	FALSE
chr13	26215040	C	T	ENST00000381588	ENSG00000127870	RNF6	FALSE	FALSE
chr13	26215056	C	A	ENST00000381588	ENSG00000127870	RNF6	FALSE	FALSE
chr13	26215065	G	A	ENST00000381588	ENSG00000127870	RNF6	FALSE	FALSE
chr13	26215071	C	A	ENST00000381588	ENSG00000127870	RNF6	FALSE	FALSE
chr13	26215077	G	A	ENST00000381588	ENSG00000127870	RNF6	FALSE	FALSE
chr13	26215086	C	A	ENST00000381588	ENSG00000127870	RNF6	FALSE	FALSE
chr13	26215097	G	C	ENST00000381588	ENSG00000127870	RNF6	FALSE	FALSE
chr13	26215097	G	T	ENST00000381588	ENSG00000127870	RNF6	FALSE	FALSE
chr13	26215101	G	A	ENST00000381588	ENSG00000127870	RNF6	FALSE	FALSE
chr13	26215130	G	C	ENST00000381588	ENSG00000127870	RNF6	FALSE	FALSE
chr13	26215130	G	T	ENST00000381588	ENSG00000127870	RNF6	FALSE	FALSE
chr13	26215143	G	A	ENST00000381588	ENSG00000127870	RNF6	FALSE	FALSE
chr13	26215161	C	A	ENST00000381588	ENSG00000127870	RNF6	FALSE	FALSE
chr13	26215170	C	A	ENST00000381588	ENSG00000127870	RNF6	FALSE	FALSE
chr13	26215176	T	A	ENST00000381588	ENSG00000127870	RNF6	FALSE	FALSE
chr13	26215178	A	C	ENST00000381588	ENSG00000127870	RNF6	FALSE	FALSE
chr13	26215178	A	T	ENST00000381588	ENSG00000127870	RNF6	FALSE	FALSE
chr13	26215185	C	A	ENST00000381588	ENSG00000127870	RNF6	FALSE	FALSE
chr13	26215187	A	T	ENST00000381588	ENSG00000127870	RNF6	FALSE	FALSE
chr13	26215193	G	C	ENST00000381588	ENSG00000127870	RNF6	FALSE	FALSE
chr13	26215193	G	T	ENST00000381588	ENSG00000127870	RNF6	FALSE	FALSE
chr13	26215203	C	A	ENST00000381588	ENSG00000127870	RNF6	FALSE	FALSE
chr13	26215206	C	A	ENST00000381588	ENSG00000127870	RNF6	FALSE	FALSE
chr13	26215218	G	A	ENST00000381588	ENSG00000127870	RNF6	FALSE	FALSE
chr13	26215226	G	C	ENST00000381588	ENSG00000127870	RNF6	FALSE	FALSE
chr13	26215226	G	T	ENST00000381588	ENSG00000127870	RNF6	FALSE	FALSE
chr13	26215277	G	C	ENST00000381588	ENSG00000127870	RNF6	FALSE	FALSE
chr13	26215277	G	T	ENST00000381588	ENSG00000127870	RNF6	FALSE	FALSE
chr13	26215284	G	A	ENST00000381588	ENSG00000127870	RNF6	FALSE	FALSE
chr13	26215290	T	A	ENST00000381588	ENSG00000127870	RNF6	FALSE	FALSE
chr13	26215296	G	A	ENST00000381588	ENSG00000127870	RNF6	FALSE	FALSE
chr13	26215316	G	C	ENST00000381588	ENSG00000127870	RNF6	FALSE	FALSE
chr13	26215316	G	T	ENST00000381588	ENSG00000127870	RNF6	FALSE	FALSE
chr13	26215323	G	A	ENST00000381588	ENSG00000127870	RNF6	FALSE	FALSE
chr13	26215326	G	A	ENST00000381588	ENSG00000127870	RNF6	FALSE	FALSE
chr13	26215347	T	A	ENST00000381588	ENSG00000127870	RNF6	FALSE	FALSE
chr13	26215358	G	C	ENST00000381588	ENSG00000127870	RNF6	FALSE	FALSE
chr13	26215358	G	T	ENST00000381588	ENSG00000127870	RNF6	FALSE	FALSE
chr13	26215375	A	C	ENST00000381588	ENSG00000127870	RNF6	FALSE	FALSE
chr13	26215375	A	T	ENST00000381588	ENSG00000127870	RNF6	FALSE	FALSE
chr13	26215383	C	A	ENST00000381588	ENSG00000127870	RNF6	FALSE	FALSE
chr13	26215386	C	A	ENST00000381588	ENSG00000127870	RNF6	FALSE	FALSE
chr13	26215395	C	A	ENST00000381588	ENSG00000127870	RNF6	FALSE	FALSE
chr13	26215401	C	A	ENST00000381588	ENSG00000127870	RNF6	FALSE	FALSE
chr13	26215404	T	A	ENST00000381588	ENSG00000127870	RNF6	FALSE	FALSE
chr13	26215410	C	A	ENST00000381588	ENSG00000127870	RNF6	FALSE	FALSE
chr13	26215428	C	A	ENST00000381588	ENSG00000127870	RNF6	FALSE	FALSE
chr13	26215430	A	T	ENST00000381588	ENSG00000127870	RNF6	FALSE	FALSE
chr13	26215446	C	A	ENST00000381588	ENSG00000127870	RNF6	FALSE	FALSE
chr13	26215449	C	A	ENST00000381588	ENSG00000127870	RNF6	FALSE	FALSE
chr13	26215467	G	A	ENST00000381588	ENSG00000127870	RNF6	FALSE	FALSE
chr13	26215479	T	A	ENST00000381588	ENSG00000127870	RNF6	FALSE	FALSE
chr13	26215480	C	T	ENST00000381588	ENSG00000127870	RNF6	FALSE	FALSE
chr13	26215481	C	T	ENST00000381588	ENSG00000127870	RNF6	FALSE	FALSE
chr13	26215488	G	A	ENST00000381588	ENSG00000127870	RNF6	FALSE	FALSE
chr13	26215500	G	A	ENST00000381588	ENSG00000127870	RNF6	FALSE	FALSE
chr13	26215503	C	A	ENST00000381588	ENSG00000127870	RNF6	FALSE	FALSE
chr13	26215509	G	A	ENST00000381588	ENSG00000127870	RNF6	FALSE	FALSE
chr13	26215521	C	A	ENST00000381588	ENSG00000127870	RNF6	FALSE	FALSE
chr13	26215541	A	T	ENST00000381588	ENSG00000127870	RNF6	FALSE	FALSE
chr13	26215543	C	T	ENST00000381588	ENSG00000127870	RNF6	FALSE	FALSE
chr13	26215544	C	T	ENST00000381588	ENSG00000127870	RNF6	FALSE	FALSE
chr13	26215548	C	A	ENST00000381588	ENSG00000127870	RNF6	FALSE	FALSE
chr13	26215563	C	A	ENST00000381588	ENSG00000127870	RNF6	FALSE	FALSE
chr13	26215568	G	C	ENST00000381588	ENSG00000127870	RNF6	FALSE	FALSE
chr13	26215568	G	T	ENST00000381588	ENSG00000127870	RNF6	FALSE	FALSE
chr13	26215575	C	A	ENST00000381588	ENSG00000127870	RNF6	FALSE	FALSE
chr13	26215578	T	A	ENST00000381588	ENSG00000127870	RNF6	FALSE	FALSE
chr13	26215587	C	A	ENST00000381588	ENSG00000127870	RNF6	FALSE	FALSE
chr13	26215589	G	C	ENST00000381588	ENSG00000127870	RNF6	FALSE	FALSE
chr13	26215589	G	T	ENST00000381588	ENSG00000127870	RNF6	FALSE	FALSE
chr13	26215593	C	A	ENST00000381588	ENSG00000127870	RNF6	TRUE	FALSE
chr13	26215593	C	G	ENST00000381588	ENSG00000127870	RNF6	TRUE	FALSE
chr13	26215593	C	T	ENST00000381588	ENSG00000127870	RNF6	TRUE	FALSE
chr13	26215594	T	A	ENST00000381588	ENSG00000127870	RNF6	TRUE	FALSE
chr13	26215594	T	C	ENST00000381588	ENSG00000127870	RNF6	TRUE	FALSE
chr13	26215594	T	G	ENST00000381588	ENSG00000127870	RNF6	TRUE	FALSE
chr13	26218509	A	C	ENST00000381588	ENSG00000127870	RNF6	TRUE	FALSE
chr13	26218509	A	G	ENST00000381588	ENSG00000127870	RNF6	TRUE	FALSE
chr13	26218509	A	T	ENST00000381588	ENSG00000127870	RNF6	TRUE	FALSE
chr13	26218510	C	A	ENST00000381588	ENSG00000127870	RNF6	TRUE	FALSE
chr13	26218510	C	G	ENST00000381588	ENSG00000127870	RNF6	TRUE	FALSE
chr13	26218510	C	T	ENST00000381588	ENSG00000127870	RNF6	TRUE	FALSE
chr13	26218514	T	A	ENST00000381588	ENSG00000127870	RNF6	FALSE	FALSE
chr13	26218515	G	C	ENST00000381588	ENSG00000127870	RNF6	FALSE	FALSE
chr13	26218515	G	T	ENST00000381588	ENSG00000127870	RNF6	FALSE	FALSE
chr13	26218526	C	A	ENST00000381588	ENSG00000127870	RNF6	FALSE	FALSE
chr13	26218532	T	A	ENST00000381588	ENSG00000127870	RNF6	FALSE	FALSE
chr13	26218534	A	T	ENST00000381588	ENSG00000127870	RNF6	FALSE	FALSE
chr13	26218544	G	A	ENST00000381588	ENSG00000127870	RNF6	FALSE	FALSE
chr13	26218556	G	A	ENST00000381588	ENSG00000127870	RNF6	FALSE	FALSE
chr13	26218559	C	A	ENST00000381588	ENSG00000127870	RNF6	FALSE	FALSE
chr13	26218562	T	A	ENST00000381588	ENSG00000127870	RNF6	TRUE	TRUE
chr13	26218573	A	C	ENST00000381588	ENSG00000127870	RNF6	TRUE	TRUE
chr13	26218573	A	T	ENST00000381588	ENSG00000127870	RNF6	TRUE	TRUE
chr13	26218580	G	A	ENST00000381588	ENSG00000127870	RNF6	TRUE	TRUE
chr13	26218583	G	A	ENST00000381588	ENSG00000127870	RNF6	TRUE	TRUE
chr13	26218589	C	A	ENST00000381588	ENSG00000127870	RNF6	TRUE	TRUE
chr13	26218592	C	A	ENST00000381588	ENSG00000127870	RNF6	TRUE	TRUE
chr13	26218594	G	C	ENST00000381588	ENSG00000127870	RNF6	TRUE	TRUE
chr13	26218594	G	T	ENST00000381588	ENSG00000127870	RNF6	TRUE	TRUE
chr13	26218604	C	A	ENST00000381588	ENSG00000127870	RNF6	TRUE	TRUE
chr13	26218607	C	A	ENST00000381588	ENSG00000127870	RNF6	TRUE	FALSE
chr13	26218607	C	G	ENST00000381588	ENSG00000127870	RNF6	TRUE	FALSE
chr13	26218607	C	T	ENST00000381588	ENSG00000127870	RNF6	TRUE	FALSE
chr13	26218608	T	A	ENST00000381588	ENSG00000127870	RNF6	TRUE	FALSE
chr13	26218608	T	C	ENST00000381588	ENSG00000127870	RNF6	TRUE	FALSE
chr13	26218608	T	G	ENST00000381588	ENSG00000127870	RNF6	TRUE	FALSE
chr13	26219455	A	C	ENST00000381588	ENSG00000127870	RNF6	TRUE	FALSE
chr13	26219455	A	G	ENST00000381588	ENSG00000127870	RNF6	TRUE	FALSE
chr13	26219455	A	T	ENST00000381588	ENSG00000127870	RNF6	TRUE	FALSE
chr13	26219456	C	A	ENST00000381588	ENSG00000127870	RNF6	TRUE	FALSE
chr13	26219456	C	G	ENST00000381588	ENSG00000127870	RNF6	TRUE	FALSE
chr13	26219456	C	T	ENST00000381588	ENSG00000127870	RNF6	TRUE	FALSE
chr13	26219457	C	A	ENST00000381588	ENSG00000127870	RNF6	TRUE	TRUE
chr13	26219468	A	C	ENST00000381588	ENSG00000127870	RNF6	TRUE	TRUE
chr13	26219468	A	T	ENST00000381588	ENSG00000127870	RNF6	TRUE	TRUE
chr13	26219484	T	A	ENST00000381588	ENSG00000127870	RNF6	TRUE	TRUE
chr13	26219494	A	C	ENST00000381588	ENSG00000127870	RNF6	TRUE	TRUE
chr13	26219494	A	T	ENST00000381588	ENSG00000127870	RNF6	TRUE	TRUE
chr13	26219502	C	A	ENST00000381588	ENSG00000127870	RNF6	TRUE	TRUE
chr13	26219514	C	A	ENST00000381588	ENSG00000127870	RNF6	TRUE	TRUE
chr13	26219526	G	A	ENST00000381588	ENSG00000127870	RNF6	TRUE	TRUE
chr13	26219527	A	C	ENST00000381588	ENSG00000127870	RNF6	TRUE	TRUE
chr13	26219527	A	T	ENST00000381588	ENSG00000127870	RNF6	TRUE	TRUE
chr13	26219530	A	C	ENST00000381588	ENSG00000127870	RNF6	TRUE	TRUE
chr13	26219530	A	T	ENST00000381588	ENSG00000127870	RNF6	TRUE	TRUE
chr13	26219538	C	A	ENST00000381588	ENSG00000127870	RNF6	TRUE	TRUE
chr13	26219541	C	A	ENST00000381588	ENSG00000127870	RNF6	TRUE	TRUE
chr13	26219544	T	A	ENST00000381588	ENSG00000127870	RNF6	TRUE	TRUE
chr13	26219556	C	A	ENST00000381588	ENSG00000127870	RNF6	TRUE	TRUE
chr13	26219559	G	A	ENST00000381588	ENSG00000127870	RNF6	TRUE	TRUE
chr13	26219562	G	A	ENST00000381588	ENSG00000127870	RNF6	TRUE	TRUE
chr13	26219563	C	T	ENST00000381588	ENSG00000127870	RNF6	TRUE	TRUE
chr13	26219564	C	T	ENST00000381588	ENSG00000127870	RNF6	TRUE	TRUE
chr13	26219568	T	A	ENST00000381588	ENSG00000127870	RNF6	TRUE	TRUE
chr13	26219571	T	A	ENST00000381588	ENSG00000127870	RNF6	TRUE	TRUE
chr13	26219574	C	A	ENST00000381588	ENSG00000127870	RNF6	TRUE	TRUE
chr13	26219580	C	A	ENST00000381588	ENSG00000127870	RNF6	TRUE	FALSE
chr13	26219598	G	A	ENST00000381588	ENSG00000127870	RNF6	TRUE	FALSE
chr13	26219603	A	C	ENST00000381588	ENSG00000127870	RNF6	FALSE	FALSE
chr13	26219603	A	T	ENST00000381588	ENSG00000127870	RNF6	FALSE	FALSE
chr13	26219610	C	A	ENST00000381588	ENSG00000127870	RNF6	FALSE	FALSE
chr13	26219613	C	A	ENST00000381588	ENSG00000127870	RNF6	FALSE	FALSE
chr13	26219627	G	C	ENST00000381588	ENSG00000127870	RNF6	FALSE	FALSE
chr13	26219627	G	T	ENST00000381588	ENSG00000127870	RNF6	FALSE	FALSE
chr13	26219631	T	A	ENST00000381588	ENSG00000127870	RNF6	FALSE	FALSE
chr13	26219633	G	T	ENST00000381588	ENSG00000127870	RNF6	FALSE	FALSE
chr13	26219637	T	A	ENST00000381588	ENSG00000127870	RNF6	FALSE	FALSE
chr13	26219643	G	A	ENST00000381588	ENSG00000127870	RNF6	FALSE	FALSE
chr13	26219668	C	A	ENST00000381588	ENSG00000127870	RNF6	TRUE	FALSE
chr13	26219668	C	G	ENST00000381588	ENSG00000127870	RNF6	TRUE	FALSE
chr13	26219668	C	T	ENST00000381588	ENSG00000127870	RNF6	TRUE	FALSE
chr13	26219669	T	A	ENST00000381588	ENSG00000127870	RNF6	TRUE	FALSE
chr13	26219669	T	C	ENST00000381588	ENSG00000127870	RNF6	TRUE	FALSE
chr13	26219669	T	G	ENST00000381588	ENSG00000127870	RNF6	TRUE	FALSE
chr13	26221246	A	C	ENST00000381588	ENSG00000127870	RNF6	TRUE	FALSE
chr13	26221246	A	G	ENST00000381588	ENSG00000127870	RNF6	TRUE	FALSE
chr13	26221246	A	T	ENST00000381588	ENSG00000127870	RNF6	TRUE	FALSE
chr13	26221247	C	A	ENST00000381588	ENSG00000127870	RNF6	TRUE	FALSE
chr13	26221247	C	G	ENST00000381588	ENSG00000127870	RNF6	TRUE	FALSE
chr13	26221247	C	T	ENST00000381588	ENSG00000127870	RNF6	TRUE	FALSE
chr13	26221331	C	A	ENST00000381588	ENSG00000127870	RNF6	TRUE	FALSE
chr13	26221331	C	G	ENST00000381588	ENSG00000127870	RNF6	TRUE	FALSE
chr13	26221331	C	T	ENST00000381588	ENSG00000127870	RNF6	TRUE	FALSE
chr13	26221332	T	A	ENST00000381588	ENSG00000127870	RNF6	TRUE	FALSE
chr13	26221332	T	C	ENST00000381588	ENSG00000127870	RNF6	TRUE	FALSE
chr13	26221332	T	G	ENST00000381588	ENSG00000127870	RNF6	TRUE	FALSE
chr13	26222001	A	C	ENST00000381588	ENSG00000127870	RNF6	FALSE	FALSE
chr13	26222001	A	G	ENST00000381588	ENSG00000127870	RNF6	FALSE	FALSE
chr13	26222001	A	T	ENST00000381588	ENSG00000127870	RNF6	FALSE	FALSE
chr13	26222002	C	A	ENST00000381588	ENSG00000127870	RNF6	FALSE	FALSE
chr13	26222002	C	G	ENST00000381588	ENSG00000127870	RNF6	FALSE	FALSE
chr13	26222002	C	T	ENST00000381588	ENSG00000127870	RNF6	FALSE	FALSE
chr13	26254650	T	A	ENST00000381527	ENSG00000132964	CDK8	FALSE	FALSE
chr13	26254650	T	G	ENST00000381527	ENSG00000132964	CDK8	FALSE	FALSE
chr13	26254657	A	T	ENST00000381527	ENSG00000132964	CDK8	FALSE	FALSE
chr13	26254663	A	T	ENST00000381527	ENSG00000132964	CDK8	FALSE	FALSE
chr13	26254675	G	T	ENST00000381527	ENSG00000132964	CDK8	FALSE	FALSE
chr13	26254681	G	T	ENST00000381527	ENSG00000132964	CDK8	FALSE	FALSE
chr13	26254690	G	T	ENST00000381527	ENSG00000132964	CDK8	FALSE	FALSE
chr13	26254702	G	T	ENST00000381527	ENSG00000132964	CDK8	TRUE	FALSE
chr13	26254707	C	A	ENST00000381527	ENSG00000132964	CDK8	TRUE	FALSE
chr13	26254707	C	G	ENST00000381527	ENSG00000132964	CDK8	TRUE	FALSE
chr13	26254708	G	T	ENST00000381527	ENSG00000132964	CDK8	TRUE	FALSE
chr13	26254716	C	A	ENST00000381527	ENSG00000132964	CDK8	TRUE	TRUE
chr13	26254717	A	T	ENST00000381527	ENSG00000132964	CDK8	TRUE	TRUE
chr13	26254726	C	T	ENST00000381527	ENSG00000132964	CDK8	TRUE	TRUE
chr13	26254737	T	A	ENST00000381527	ENSG00000132964	CDK8	TRUE	TRUE
chr13	26254737	T	G	ENST00000381527	ENSG00000132964	CDK8	TRUE	TRUE
chr13	26254749	C	A	ENST00000381527	ENSG00000132964	CDK8	TRUE	TRUE
chr13	26254749	C	G	ENST00000381527	ENSG00000132964	CDK8	TRUE	TRUE
chr13	26254750	A	T	ENST00000381527	ENSG00000132964	CDK8	TRUE	TRUE
chr13	26254756	A	T	ENST00000381527	ENSG00000132964	CDK8	TRUE	TRUE
chr13	26254762	A	T	ENST00000381527	ENSG00000132964	CDK8	TRUE	TRUE
chr13	26254770	G	A	ENST00000381527	ENSG00000132964	CDK8	TRUE	FALSE
chr13	26254770	G	C	ENST00000381527	ENSG00000132964	CDK8	TRUE	FALSE
chr13	26254770	G	T	ENST00000381527	ENSG00000132964	CDK8	TRUE	FALSE
chr13	26254771	T	A	ENST00000381527	ENSG00000132964	CDK8	TRUE	FALSE
chr13	26254771	T	C	ENST00000381527	ENSG00000132964	CDK8	TRUE	FALSE
chr13	26254771	T	G	ENST00000381527	ENSG00000132964	CDK8	TRUE	FALSE
chr13	26337565	A	C	ENST00000381527	ENSG00000132964	CDK8	TRUE	FALSE
chr13	26337565	A	G	ENST00000381527	ENSG00000132964	CDK8	TRUE	FALSE
chr13	26337565	A	T	ENST00000381527	ENSG00000132964	CDK8	TRUE	FALSE
chr13	26337566	G	A	ENST00000381527	ENSG00000132964	CDK8	TRUE	FALSE
chr13	26337566	G	C	ENST00000381527	ENSG00000132964	CDK8	TRUE	FALSE
chr13	26337566	G	T	ENST00000381527	ENSG00000132964	CDK8	TRUE	FALSE
chr13	26337568	A	T	ENST00000381527	ENSG00000132964	CDK8
chr13	26337577	A	T	ENST00000381527	ENSG00000132964	CDK8
chr13	26337585	T	A	ENST00000381527	ENSG00000132964	CDK8
chr13	26337585	T	G	ENST00000381527	ENSG00000132964	CDK8
chr13	26337590	T	A	ENST00000381527	ENSG00000132964	CDK8
chr13	26337590	T	G	ENST00000381527	ENSG00000132964	CDK8
chr13	26337592	A	T	ENST00000381527	ENSG00000132964	CDK8
chr13	26337595	C	T	ENST00000381527	ENSG00000132964	CDK8
chr13	26337601	G	T	ENST00000381527	ENSG00000132964	CDK8
chr13	26337604	G	T	ENST00000381527	ENSG00000132964	CDK8
chr13	26337623	C	A	ENST00000381527	ENSG00000132964	CDK8
chr13	26337630	T	A	ENST00000381527	ENSG00000132964	CDK8
chr13	26337631	A	T	ENST00000381527	ENSG00000132964	CDK8
chr13	26337634	G	T	ENST00000381527	ENSG00000132964	CDK8
chr13	26337643	G	A	ENST00000381527	ENSG00000132964	CDK8	TRUE	FALSE
chr13	26337643	G	C	ENST00000381527	ENSG00000132964	CDK8	TRUE	FALSE
chr13	26337643	G	T	ENST00000381527	ENSG00000132964	CDK8	TRUE	FALSE
chr13	26337644	T	A	ENST00000381527	ENSG00000132964	CDK8	TRUE	FALSE
chr13	26337644	T	C	ENST00000381527	ENSG00000132964	CDK8	TRUE	FALSE
chr13	26337644	T	G	ENST00000381527	ENSG00000132964	CDK8	TRUE	FALSE
chr13	26349070	A	C	ENST00000381527	ENSG00000132964	CDK8	TRUE	FALSE
chr13	26349070	A	G	ENST00000381527	ENSG00000132964	CDK8	TRUE	FALSE
chr13	26349070	A	T	ENST00000381527	ENSG00000132964	CDK8	TRUE	FALSE
chr13	26349071	G	A	ENST00000381527	ENSG00000132964	CDK8	TRUE	FALSE
chr13	26349071	G	C	ENST00000381527	ENSG00000132964	CDK8	TRUE	FALSE
chr13	26349071	G	T	ENST00000381527	ENSG00000132964	CDK8	TRUE	FALSE
chr13	26349073	T	A	ENST00000381527	ENSG00000132964	CDK8	TRUE	TRUE
chr13	26349073	T	G	ENST00000381527	ENSG00000132964	CDK8	TRUE	TRUE
chr13	26349078	C	T	ENST00000381527	ENSG00000132964	CDK8	TRUE	TRUE
chr13	26349081	G	T	ENST00000381527	ENSG00000132964	CDK8	TRUE	TRUE
chr13	26349087	A	T	ENST00000381527	ENSG00000132964	CDK8	TRUE	TRUE
chr13	26349111	C	T	ENST00000381527	ENSG00000132964	CDK8	TRUE	TRUE
chr13	26349114	A	T	ENST00000381527	ENSG00000132964	CDK8	TRUE	TRUE
chr13	26349141	A	T	ENST00000381527	ENSG00000132964	CDK8	TRUE	TRUE
chr13	26349148	G	A	ENST00000381527	ENSG00000132964	CDK8	TRUE	TRUE
chr13	26349149	G	A	ENST00000381527	ENSG00000132964	CDK8	TRUE	TRUE
chr13	26349164	T	A	ENST00000381527	ENSG00000132964	CDK8	TRUE	TRUE
chr13	26349164	T	G	ENST00000381527	ENSG00000132964	CDK8	TRUE	TRUE
chr13	26349168	G	T	ENST00000381527	ENSG00000132964	CDK8	TRUE	TRUE
chr13	26349181	G	A	ENST00000381527	ENSG00000132964	CDK8	TRUE	TRUE
chr13	26349182	G	A	ENST00000381527	ENSG00000132964	CDK8	TRUE	TRUE
chr13	26349183	G	A	ENST00000381527	ENSG00000132964	CDK8	TRUE	FALSE
chr13	26349183	G	C	ENST00000381527	ENSG00000132964	CDK8	TRUE	FALSE
chr13	26349183	G	T	ENST00000381527	ENSG00000132964	CDK8	TRUE	FALSE
chr13	26349184	T	A	ENST00000381527	ENSG00000132964	CDK8	TRUE	FALSE
chr13	26349184	T	C	ENST00000381527	ENSG00000132964	CDK8	TRUE	FALSE
chr13	26349184	T	G	ENST00000381527	ENSG00000132964	CDK8	TRUE	FALSE
chr13	26353738	A	C	ENST00000381527	ENSG00000132964	CDK8	TRUE	FALSE
chr13	26353738	A	G	ENST00000381527	ENSG00000132964	CDK8	TRUE	FALSE
chr13	26353738	A	T	ENST00000381527	ENSG00000132964	CDK8	TRUE	FALSE
chr13	26353739	G	A	ENST00000381527	ENSG00000132964	CDK8	TRUE	FALSE
chr13	26353739	G	C	ENST00000381527	ENSG00000132964	CDK8	TRUE	FALSE
chr13	26353739	G	T	ENST00000381527	ENSG00000132964	CDK8	TRUE	FALSE
chr13	26353749	A	T	ENST00000381527	ENSG00000132964	CDK8	TRUE	TRUE
chr13	26353758	A	T	ENST00000381527	ENSG00000132964	CDK8	TRUE	TRUE
chr13	26353767	A	T	ENST00000381527	ENSG00000132964	CDK8	TRUE	TRUE
chr13	26353776	A	T	ENST00000381527	ENSG00000132964	CDK8	TRUE	TRUE
chr13	26353779	A	T	ENST00000381527	ENSG00000132964	CDK8	TRUE	TRUE
chr13	26353788	C	T	ENST00000381527	ENSG00000132964	CDK8	TRUE	TRUE
chr13	26353792	T	A	ENST00000381527	ENSG00000132964	CDK8	TRUE	TRUE
chr13	26353792	T	G	ENST00000381527	ENSG00000132964	CDK8	TRUE	TRUE
chr13	26353800	G	T	ENST00000381527	ENSG00000132964	CDK8	TRUE	TRUE
chr13	26353809	A	T	ENST00000381527	ENSG00000132964	CDK8	TRUE	TRUE
chr13	26353813	C	A	ENST00000381527	ENSG00000132964	CDK8	TRUE	TRUE
chr13	26353813	C	G	ENST00000381527	ENSG00000132964	CDK8	TRUE	TRUE
chr13	26353819	T	A	ENST00000381527	ENSG00000132964	CDK8	TRUE	TRUE
chr13	26353819	T	G	ENST00000381527	ENSG00000132964	CDK8	TRUE	TRUE
chr13	26353823	T	A	ENST00000381527	ENSG00000132964	CDK8	TRUE	TRUE
chr13	26353823	T	G	ENST00000381527	ENSG00000132964	CDK8	TRUE	TRUE
chr13	26353824	C	T	ENST00000381527	ENSG00000132964	CDK8	TRUE	TRUE
chr13	26353847	C	A	ENST00000381527	ENSG00000132964	CDK8	TRUE	TRUE
chr13	26353847	C	G	ENST00000381527	ENSG00000132964	CDK8	TRUE	TRUE
chr13	26353861	G	A	ENST00000381527	ENSG00000132964	CDK8	TRUE	TRUE
chr13	26353862	G	A	ENST00000381527	ENSG00000132964	CDK8	TRUE	TRUE
chr13	26353867	T	A	ENST00000381527	ENSG00000132964	CDK8	TRUE	TRUE
chr13	26353872	A	T	ENST00000381527	ENSG00000132964	CDK8	TRUE	TRUE
chr13	26353879	T	A	ENST00000381527	ENSG00000132964	CDK8	TRUE	TRUE
chr13	26353881	G	A	ENST00000381527	ENSG00000132964	CDK8	TRUE	FALSE
chr13	26353881	G	C	ENST00000381527	ENSG00000132964	CDK8	TRUE	FALSE
chr13	26353881	G	T	ENST00000381527	ENSG00000132964	CDK8	TRUE	FALSE
chr13	26353882	T	A	ENST00000381527	ENSG00000132964	CDK8	TRUE	FALSE
chr13	26353882	T	C	ENST00000381527	ENSG00000132964	CDK8	TRUE	FALSE
chr13	26353882	T	G	ENST00000381527	ENSG00000132964	CDK8	TRUE	FALSE
chr13	26382812	A	C	ENST00000381527	ENSG00000132964	CDK8	TRUE	FALSE
chr13	26382812	A	G	ENST00000381527	ENSG00000132964	CDK8	TRUE	FALSE
chr13	26382812	A	T	ENST00000381527	ENSG00000132964	CDK8	TRUE	FALSE
chr13	26382813	G	A	ENST00000381527	ENSG00000132964	CDK8	TRUE	FALSE
chr13	26382813	G	C	ENST00000381527	ENSG00000132964	CDK8	TRUE	FALSE
chr13	26382813	G	T	ENST00000381527	ENSG00000132964	CDK8	TRUE	FALSE
chr13	26382814	A	T	ENST00000381527	ENSG00000132964	CDK8	TRUE	TRUE
chr13	26382830	T	A	ENST00000381527	ENSG00000132964	CDK8	TRUE	TRUE
chr13	26382830	T	G	ENST00000381527	ENSG00000132964	CDK8	TRUE	TRUE
chr13	26382841	G	T	ENST00000381527	ENSG00000132964	CDK8	TRUE	TRUE
chr13	26382850	G	T	ENST00000381527	ENSG00000132964	CDK8	TRUE	TRUE
chr13	26382853	C	T	ENST00000381527	ENSG00000132964	CDK8	TRUE	TRUE
chr13	26382856	G	T	ENST00000381527	ENSG00000132964	CDK8	TRUE	TRUE
chr13	26382859	A	T	ENST00000381527	ENSG00000132964	CDK8	TRUE	TRUE
chr13	26382865	A	T	ENST00000381527	ENSG00000132964	CDK8	TRUE	TRUE
chr13	26382872	G	A	ENST00000381527	ENSG00000132964	CDK8	TRUE	FALSE
chr13	26382872	G	C	ENST00000381527	ENSG00000132964	CDK8	TRUE	FALSE
chr13	26382872	G	T	ENST00000381527	ENSG00000132964	CDK8	TRUE	FALSE
chr13	26382873	T	A	ENST00000381527	ENSG00000132964	CDK8	TRUE	FALSE
chr13	26382873	T	C	ENST00000381527	ENSG00000132964	CDK8	TRUE	FALSE
chr13	26382873	T	G	ENST00000381527	ENSG00000132964	CDK8	TRUE	FALSE
chr13	26385209	A	C	ENST00000381527	ENSG00000132964	CDK8	TRUE	FALSE
chr13	26385209	A	G	ENST00000381527	ENSG00000132964	CDK8	TRUE	FALSE
chr13	26385209	A	T	ENST00000381527	ENSG00000132964	CDK8	TRUE	FALSE
chr13	26385210	G	A	ENST00000381527	ENSG00000132964	CDK8	TRUE	FALSE
chr13	26385210	G	C	ENST00000381527	ENSG00000132964	CDK8	TRUE	FALSE
chr13	26385210	G	T	ENST00000381527	ENSG00000132964	CDK8	TRUE	FALSE
chr13	26385228	C	T	ENST00000381527	ENSG00000132964	CDK8	TRUE	TRUE
chr13	26385232	T	A	ENST00000381527	ENSG00000132964	CDK8	TRUE	TRUE
chr13	26385232	T	G	ENST00000381527	ENSG00000132964	CDK8	TRUE	TRUE
chr13	26385241	C	A	ENST00000381527	ENSG00000132964	CDK8	TRUE	TRUE
chr13	26385241	C	G	ENST00000381527	ENSG00000132964	CDK8	TRUE	TRUE
chr13	26385247	T	A	ENST00000381527	ENSG00000132964	CDK8	TRUE	TRUE
chr13	26385249	A	T	ENST00000381527	ENSG00000132964	CDK8	TRUE	TRUE
chr13	26385256	T	A	ENST00000381527	ENSG00000132964	CDK8	TRUE	TRUE
chr13	26385256	T	G	ENST00000381527	ENSG00000132964	CDK8	TRUE	TRUE
chr13	26385265	T	A	ENST00000381527	ENSG00000132964	CDK8	TRUE	TRUE
chr13	26385289	G	A	ENST00000381527	ENSG00000132964	CDK8	TRUE	TRUE
chr13	26385290	G	A	ENST00000381527	ENSG00000132964	CDK8	TRUE	TRUE
chr13	26385293	C	A	ENST00000381527	ENSG00000132964	CDK8	TRUE	TRUE
chr13	26385293	C	G	ENST00000381527	ENSG00000132964	CDK8	TRUE	TRUE
chr13	26385294	C	T	ENST00000381527	ENSG00000132964	CDK8	TRUE	TRUE
chr13	26385303	G	T	ENST00000381527	ENSG00000132964	CDK8	TRUE	TRUE
chr13	26385315	G	T	ENST00000381527	ENSG00000132964	CDK8	TRUE	TRUE
chr13	26385329	T	A	ENST00000381527	ENSG00000132964	CDK8	TRUE	TRUE
chr13	26385329	T	G	ENST00000381527	ENSG00000132964	CDK8	TRUE	TRUE
chr13	26385333	A	T	ENST00000381527	ENSG00000132964	CDK8	TRUE	TRUE
chr13	26385343	G	A	ENST00000381527	ENSG00000132964	CDK8	TRUE	FALSE
chr13	26385343	G	C	ENST00000381527	ENSG00000132964	CDK8	TRUE	FALSE
chr13	26385343	G	T	ENST00000381527	ENSG00000132964	CDK8	TRUE	FALSE
chr13	26385344	T	A	ENST00000381527	ENSG00000132964	CDK8	TRUE	FALSE
chr13	26385344	T	C	ENST00000381527	ENSG00000132964	CDK8	FALSE	FALSE
chr13	26385344	T	G	ENST00000381527	ENSG00000132964	CDK8	TRUE	FALSE
chr13	26393365	A	C	ENST00000381527	ENSG00000132964	CDK8	TRUE	FALSE
chr13	26393365	A	G	ENST00000381527	ENSG00000132964	CDK8	TRUE	FALSE
chr13	26393365	A	T	ENST00000381527	ENSG00000132964	CDK8	TRUE	FALSE
chr13	26393366	G	A	ENST00000381527	ENSG00000132964	CDK8	TRUE	FALSE
chr13	26393366	G	C	ENST00000381527	ENSG00000132964	CDK8	TRUE	FALSE
chr13	26393366	G	T	ENST00000381527	ENSG00000132964	CDK8	TRUE	FALSE
chr13	26393373	G	A	ENST00000381527	ENSG00000132964	CDK8
chr13	26393374	G	A	ENST00000381527	ENSG00000132964	CDK8
chr13	26393386	T	A	ENST00000381527	ENSG00000132964	CDK8
chr13	26393396	G	T	ENST00000381527	ENSG00000132964	CDK8
chr13	26393409	C	A	ENST00000381527	ENSG00000132964	CDK8	TRUE	TRUE
chr13	26393409	C	G	ENST00000381527	ENSG00000132964	CDK8	TRUE	TRUE
chr13	26393411	G	T	ENST00000381527	ENSG00000132964	CDK8	TRUE	TRUE
chr13	26393428	T	A	ENST00000381527	ENSG00000132964	CDK8	TRUE	TRUE
chr13	26393429	C	T	ENST00000381527	ENSG00000132964	CDK8	TRUE	TRUE
chr13	26393432	C	T	ENST00000381527	ENSG00000132964	CDK8	TRUE	TRUE
chr13	26393435	G	T	ENST00000381527	ENSG00000132964	CDK8	TRUE	TRUE
chr13	26393444	A	T	ENST00000381527	ENSG00000132964	CDK8	TRUE	TRUE
chr13	26393461	T	A	ENST00000381527	ENSG00000132964	CDK8	TRUE	TRUE
chr13	26393461	T	G	ENST00000381527	ENSG00000132964	CDK8	TRUE	TRUE
chr13	26393471	C	T	ENST00000381527	ENSG00000132964	CDK8	TRUE	TRUE
chr13	26393480	A	T	ENST00000381527	ENSG00000132964	CDK8	TRUE	TRUE
chr13	26393498	G	T	ENST00000381527	ENSG00000132964	CDK8	TRUE	TRUE
chr13	26393511	G	A	ENST00000381527	ENSG00000132964	CDK8	TRUE	FALSE
chr13	26393511	G	C	ENST00000381527	ENSG00000132964	CDK8	TRUE	FALSE
chr13	26393511	G	T	ENST00000381527	ENSG00000132964	CDK8	TRUE	FALSE
chr13	26393512	T	A	ENST00000381527	ENSG00000132964	CDK8	TRUE	FALSE
chr13	26393512	T	C	ENST00000381527	ENSG00000132964	CDK8	TRUE	FALSE
chr13	26393512	T	G	ENST00000381527	ENSG00000132964	CDK8	TRUE	FALSE
chr13	26396283	A	C	ENST00000381527	ENSG00000132964	CDK8	TRUE	FALSE
chr13	26396283	A	G	ENST00000381527	ENSG00000132964	CDK8	TRUE	FALSE
chr13	26396283	A	T	ENST00000381527	ENSG00000132964	CDK8	TRUE	FALSE
chr13	26396284	G	A	ENST00000381527	ENSG00000132964	CDK8	TRUE	FALSE
chr13	26396284	G	C	ENST00000381527	ENSG00000132964	CDK8	TRUE	FALSE
chr13	26396284	G	T	ENST00000381527	ENSG00000132964	CDK8	TRUE	FALSE
chr13	26396287	A	T	ENST00000381527	ENSG00000132964	CDK8
chr13	26396294	G	A	ENST00000381527	ENSG00000132964	CDK8
chr13	26396295	G	A	ENST00000381527	ENSG00000132964	CDK8
chr13	26396296	G	T	ENST00000381527	ENSG00000132964	CDK8
chr13	26396305	A	T	ENST00000381527	ENSG00000132964	CDK8
chr13	26396308	A	T	ENST00000381527	ENSG00000132964	CDK8
chr13	26396317	G	T	ENST00000381527	ENSG00000132964	CDK8
chr13	26396324	C	A	ENST00000381527	ENSG00000132964	CDK8
chr13	26396324	C	G	ENST00000381527	ENSG00000132964	CDK8
chr13	26396330	T	A	ENST00000381527	ENSG00000132964	CDK8
chr13	26396330	T	G	ENST00000381527	ENSG00000132964	CDK8
chr13	26396335	A	T	ENST00000381527	ENSG00000132964	CDK8
chr13	26396344	A	T	ENST00000381527	ENSG00000132964	CDK8
chr13	26396347	A	T	ENST00000381527	ENSG00000132964	CDK8
chr13	26396355	G	A	ENST00000381527	ENSG00000132964	CDK8	TRUE	FALSE
chr13	26396355	G	C	ENST00000381527	ENSG00000132964	CDK8	TRUE	FALSE
chr13	26396355	G	T	ENST00000381527	ENSG00000132964	CDK8	TRUE	FALSE
chr13	26396356	T	A	ENST00000381527	ENSG00000132964	CDK8	TRUE	FALSE
chr13	26396356	T	C	ENST00000381527	ENSG00000132964	CDK8	TRUE	FALSE
chr13	26396356	T	G	ENST00000381527	ENSG00000132964	CDK8	TRUE	FALSE
chr13	26397151	A	C	ENST00000381527	ENSG00000132964	CDK8	TRUE	FALSE
chr13	26397151	A	G	ENST00000381527	ENSG00000132964	CDK8	TRUE	FALSE
chr13	26397151	A	T	ENST00000381527	ENSG00000132964	CDK8	TRUE	FALSE
chr13	26397152	G	A	ENST00000381527	ENSG00000132964	CDK8	TRUE	FALSE
chr13	26397152	G	C	ENST00000381527	ENSG00000132964	CDK8	TRUE	FALSE
chr13	26397152	G	T	ENST00000381527	ENSG00000132964	CDK8	TRUE	FALSE
chr13	26397156	T	A	ENST00000381527	ENSG00000132964	CDK8	TRUE	TRUE
chr13	26397156	T	G	ENST00000381527	ENSG00000132964	CDK8	TRUE	TRUE
chr13	26397165	C	A	ENST00000381527	ENSG00000132964	CDK8	TRUE	TRUE
chr13	26397175	A	T	ENST00000381527	ENSG00000132964	CDK8	TRUE	TRUE
chr13	26397180	T	A	ENST00000381527	ENSG00000132964	CDK8	TRUE	TRUE
chr13	26397180	T	G	ENST00000381527	ENSG00000132964	CDK8	TRUE	TRUE
chr13	26397184	G	T	ENST00000381527	ENSG00000132964	CDK8	TRUE	TRUE
chr13	26397187	A	T	ENST00000381527	ENSG00000132964	CDK8	TRUE	TRUE
chr13	26397193	A	T	ENST00000381527	ENSG00000132964	CDK8	TRUE	TRUE
chr13	26397199	A	T	ENST00000381527	ENSG00000132964	CDK8	TRUE	TRUE
chr13	26397211	A	T	ENST00000381527	ENSG00000132964	CDK8	TRUE	TRUE
chr13	26397224	T	A	ENST00000381527	ENSG00000132964	CDK8	TRUE	TRUE
chr13	26397226	G	A	ENST00000381527	ENSG00000132964	CDK8	TRUE	FALSE
chr13	26397226	G	C	ENST00000381527	ENSG00000132964	CDK8	TRUE	FALSE
chr13	26397226	G	T	ENST00000381527	ENSG00000132964	CDK8	TRUE	FALSE
chr13	26397227	T	A	ENST00000381527	ENSG00000132964	CDK8	TRUE	FALSE
chr13	26397227	T	C	ENST00000381527	ENSG00000132964	CDK8	TRUE	FALSE
chr13	26397227	T	G	ENST00000381527	ENSG00000132964	CDK8	TRUE	FALSE
chr13	26400451	A	C	ENST00000381527	ENSG00000132964	CDK8	TRUE	FALSE
chr13	26400451	A	G	ENST00000381527	ENSG00000132964	CDK8	TRUE	FALSE
chr13	26400451	A	T	ENST00000381527	ENSG00000132964	CDK8	TRUE	FALSE
chr13	26400452	G	A	ENST00000381527	ENSG00000132964	CDK8	TRUE	FALSE
chr13	26400452	G	C	ENST00000381527	ENSG00000132964	CDK8	TRUE	FALSE
chr13	26400452	G	T	ENST00000381527	ENSG00000132964	CDK8	TRUE	FALSE
chr13	26400456	C	T	ENST00000381527	ENSG00000132964	CDK8	TRUE	TRUE
chr13	26400459	A	T	ENST00000381527	ENSG00000132964	CDK8	TRUE	TRUE
chr13	26400483	A	T	ENST00000381527	ENSG00000132964	CDK8	TRUE	TRUE
chr13	26400486	C	T	ENST00000381527	ENSG00000132964	CDK8	TRUE	TRUE
chr13	26400496	C	A	ENST00000381527	ENSG00000132964	CDK8	TRUE	TRUE
chr13	26400496	C	G	ENST00000381527	ENSG00000132964	CDK8	TRUE	TRUE
chr13	26400498	G	T	ENST00000381527	ENSG00000132964	CDK8	TRUE	TRUE
chr13	26400501	C	T	ENST00000381527	ENSG00000132964	CDK8	TRUE	TRUE
chr13	26400510	C	T	ENST00000381527	ENSG00000132964	CDK8	TRUE	TRUE
chr13	26400521	T	A	ENST00000381527	ENSG00000132964	CDK8	TRUE	TRUE
chr13	26400521	T	G	ENST00000381527	ENSG00000132964	CDK8	TRUE	TRUE
chr13	26400526	T	A	ENST00000381527	ENSG00000132964	CDK8	TRUE	TRUE
chr13	26400526	T	G	ENST00000381527	ENSG00000132964	CDK8	TRUE	TRUE
chr13	26400528	G	T	ENST00000381527	ENSG00000132964	CDK8	TRUE	TRUE
chr13	26400547	C	A	ENST00000381527	ENSG00000132964	CDK8	TRUE	TRUE
chr13	26400547	C	G	ENST00000381527	ENSG00000132964	CDK8	TRUE	TRUE
chr13	26400551	G	A	ENST00000381527	ENSG00000132964	CDK8	TRUE	TRUE
chr13	26400551	G	C	ENST00000381527	ENSG00000132964	CDK8	TRUE	TRUE
chr13	26400551	G	T	ENST00000381527	ENSG00000132964	CDK8	TRUE	TRUE
chr13	26400552	T	A	ENST00000381527	ENSG00000132964	CDK8	TRUE	TRUE
chr13	26400552	T	C	ENST00000381527	ENSG00000132964	CDK8	TRUE	TRUE
chr13	26400552	T	G	ENST00000381527	ENSG00000132964	CDK8	TRUE	TRUE
chr13	26401267	A	C	ENST00000381527	ENSG00000132964	CDK8	TRUE	FALSE
chr13	26401267	A	G	ENST00000381527	ENSG00000132964	CDK8	TRUE	FALSE
chr13	26401267	A	T	ENST00000381527	ENSG00000132964	CDK8	TRUE	FALSE
chr13	26401268	G	A	ENST00000381527	ENSG00000132964	CDK8	TRUE	FALSE
chr13	26401268	G	C	ENST00000381527	ENSG00000132964	CDK8	TRUE	FALSE
chr13	26401268	G	T	ENST00000381527	ENSG00000132964	CDK8	TRUE	FALSE
chr13	26401284	T	A	ENST00000381527	ENSG00000132964	CDK8	TRUE	TRUE
chr13	26401285	C	T	ENST00000381527	ENSG00000132964	CDK8	TRUE	TRUE
chr13	26401296	C	A	ENST00000381527	ENSG00000132964	CDK8	TRUE	TRUE
chr13	26401296	C	G	ENST00000381527	ENSG00000132964	CDK8	TRUE	TRUE
chr13	26401300	A	T	ENST00000381527	ENSG00000132964	CDK8	TRUE	TRUE
chr13	26401303	C	T	ENST00000381527	ENSG00000132964	CDK8	TRUE	TRUE
chr13	26401306	G	T	ENST00000381527	ENSG00000132964	CDK8	TRUE	TRUE
chr13	26401313	T	A	ENST00000381527	ENSG00000132964	CDK8	TRUE	TRUE
chr13	26401313	T	G	ENST00000381527	ENSG00000132964	CDK8	TRUE	TRUE
chr13	26401318	G	T	ENST00000381527	ENSG00000132964	CDK8	TRUE	TRUE
chr13	26401321	G	T	ENST00000381527	ENSG00000132964	CDK8	TRUE	TRUE
chr13	26401324	G	T	ENST00000381527	ENSG00000132964	CDK8	TRUE	TRUE
chr13	26401336	A	T	ENST00000381527	ENSG00000132964	CDK8	TRUE	TRUE
chr13	26401339	G	T	ENST00000381527	ENSG00000132964	CDK8	TRUE	TRUE
chr13	26401345	A	T	ENST00000381527	ENSG00000132964	CDK8	TRUE	TRUE
chr13	26401348	G	A	ENST00000381527	ENSG00000132964	CDK8	TRUE	FALSE
chr13	26401348	G	C	ENST00000381527	ENSG00000132964	CDK8	TRUE	TRUE
chr13	26401348	G	T	ENST00000381527	ENSG00000132964	CDK8	TRUE	TRUE
chr13	26401349	T	A	ENST00000381527	ENSG00000132964	CDK8	TRUE	TRUE
chr13	26401349	T	C	ENST00000381527	ENSG00000132964	CDK8	FALSE	FALSE
chr13	26401349	T	G	ENST00000381527	ENSG00000132964	CDK8	TRUE	TRUE
chr13	26401464	A	C	ENST00000381527	ENSG00000132964	CDK8	FALSE	FALSE
chr13	26401464	A	G	ENST00000381527	ENSG00000132964	CDK8	FALSE	FALSE
chr13	26401464	A	T	ENST00000381527	ENSG00000132964	CDK8	FALSE	FALSE
chr13	26401465	G	A	ENST00000381527	ENSG00000132964	CDK8	FALSE	FALSE
chr13	26401465	G	C	ENST00000381527	ENSG00000132964	CDK8	FALSE	FALSE
chr13	26401465	G	T	ENST00000381527	ENSG00000132964	CDK8	FALSE	FALSE
chr13	26401466	A	T	ENST00000381527	ENSG00000132964	CDK8	TRUE	TRUE
chr13	26401472	C	T	ENST00000381527	ENSG00000132964	CDK8	TRUE	TRUE
chr13	26401475	C	T	ENST00000381527	ENSG00000132964	CDK8	TRUE	TRUE
chr13	26401478	C	T	ENST00000381527	ENSG00000132964	CDK8	TRUE	TRUE
chr13	26401481	C	T	ENST00000381527	ENSG00000132964	CDK8	TRUE	TRUE
chr13	26401484	C	T	ENST00000381527	ENSG00000132964	CDK8	TRUE	TRUE
chr13	26401505	G	T	ENST00000381527	ENSG00000132964	CDK8	TRUE	TRUE
chr13	26401526	C	T	ENST00000381527	ENSG00000132964	CDK8	TRUE	TRUE
chr13	26401544	C	T	ENST00000381527	ENSG00000132964	CDK8	TRUE	TRUE
chr13	26401547	G	T	ENST00000381527	ENSG00000132964	CDK8	TRUE	TRUE
chr13	26401557	T	A	ENST00000381527	ENSG00000132964	CDK8	TRUE	TRUE
chr13	26401559	A	T	ENST00000381527	ENSG00000132964	CDK8	TRUE	TRUE
chr13	26401562	A	T	ENST00000381527	ENSG00000132964	CDK8	TRUE	TRUE
chr13	26401568	A	T	ENST00000381527	ENSG00000132964	CDK8	TRUE	TRUE
chr13	26401593	C	A	ENST00000381527	ENSG00000132964	CDK8	FALSE	FALSE
chr13	26401593	C	G	ENST00000381527	ENSG00000132964	CDK8	FALSE	FALSE
chr13	26401598	G	T	ENST00000381527	ENSG00000132964	CDK8	FALSE	FALSE
chr13	26401614	C	A	ENST00000381527	ENSG00000132964	CDK8	FALSE	FALSE
chr13	26401614	C	G	ENST00000381527	ENSG00000132964	CDK8	FALSE	FALSE
chr13	26401621	T	A	ENST00000381527	ENSG00000132964	CDK8	FALSE	FALSE
chr13	26401621	T	G	ENST00000381527	ENSG00000132964	CDK8	FALSE	FALSE
chr13	26401622	C	T	ENST00000381527	ENSG00000132964	CDK8	FALSE	FALSE
chr13	26401625	G	A	ENST00000381527	ENSG00000132964	CDK8	TRUE	FALSE
chr13	26401625	G	C	ENST00000381527	ENSG00000132964	CDK8	TRUE	FALSE
chr13	26401625	G	T	ENST00000381527	ENSG00000132964	CDK8	TRUE	FALSE
chr13	26401626	T	A	ENST00000381527	ENSG00000132964	CDK8	TRUE	FALSE
chr13	26401626	T	C	ENST00000381527	ENSG00000132964	CDK8	TRUE	FALSE
chr13	26401626	T	G	ENST00000381527	ENSG00000132964	CDK8	TRUE	FALSE
chr13	26403954	A	C	ENST00000381527	ENSG00000132964	CDK8	TRUE	FALSE
chr13	26403954	A	G	ENST00000381527	ENSG00000132964	CDK8	TRUE	FALSE
chr13	26403954	A	T	ENST00000381527	ENSG00000132964	CDK8	TRUE	FALSE
chr13	26403955	G	A	ENST00000381527	ENSG00000132964	CDK8	TRUE	FALSE
chr13	26403955	G	C	ENST00000381527	ENSG00000132964	CDK8	TRUE	FALSE
chr13	26403955	G	T	ENST00000381527	ENSG00000132964	CDK8	TRUE	FALSE
chr13	26403979	T	A	ENST00000381527	ENSG00000132964	CDK8	FALSE	FALSE
chr13	26403979	T	G	ENST00000381527	ENSG00000132964	CDK8	FALSE	FALSE
chr13	26403989	G	T	ENST00000381527	ENSG00000132964	CDK8	FALSE	FALSE
chr13	26404002	C	A	ENST00000381527	ENSG00000132964	CDK8	FALSE	FALSE
chr13	26404002	C	G	ENST00000381527	ENSG00000132964	CDK8	FALSE	FALSE
chr13	26404004	C	T	ENST00000381527	ENSG00000132964	CDK8	FALSE	FALSE
chr13	26404010	C	T	ENST00000381527	ENSG00000132964	CDK8	FALSE	FALSE
chr13	26404022	G	T	ENST00000381527	ENSG00000132964	CDK8	FALSE	FALSE
chr13	26404027	C	A	ENST00000381527	ENSG00000132964	CDK8	FALSE	FALSE
chr13	26404027	C	G	ENST00000381527	ENSG00000132964	CDK8	FALSE	FALSE
chr13	26404029	C	A	ENST00000381527	ENSG00000132964	CDK8	FALSE	FALSE
chr13	26404029	C	G	ENST00000381527	ENSG00000132964	CDK8	FALSE	FALSE
chr13	26404040	C	T	ENST00000381527	ENSG00000132964	CDK8	FALSE	FALSE
chr13	26404043	C	T	ENST00000381527	ENSG00000132964	CDK8	FALSE	FALSE
chr13	26404052	C	T	ENST00000381527	ENSG00000132964	CDK8	FALSE	FALSE
chr13	26404057	C	A	ENST00000381527	ENSG00000132964	CDK8	FALSE	FALSE
chr13	26404057	C	G	ENST00000381527	ENSG00000132964	CDK8	FALSE	FALSE
chr13	26404059	C	A	ENST00000381527	ENSG00000132964	CDK8	FALSE	FALSE
chr13	26404059	C	G	ENST00000381527	ENSG00000132964	CDK8	FALSE	FALSE
chr13	26404064	C	T	ENST00000381527	ENSG00000132964	CDK8	FALSE	FALSE
chr13	26404078	C	A	ENST00000381527	ENSG00000132964	CDK8	FALSE	FALSE
chr13	26404078	C	G	ENST00000381527	ENSG00000132964	CDK8	FALSE	FALSE
chr13	26557820	G	A	ENST00000335327	ENSG00000132970	WASF3	TRUE	FALSE
chr13	26557820	G	C	ENST00000335327	ENSG00000132970	WASF3	TRUE	FALSE
chr13	26557820	G	T	ENST00000335327	ENSG00000132970	WASF3	TRUE	FALSE
chr13	26557821	T	A	ENST00000335327	ENSG00000132970	WASF3	TRUE	FALSE
chr13	26557821	T	C	ENST00000335327	ENSG00000132970	WASF3	TRUE	FALSE
chr13	26557821	T	G	ENST00000335327	ENSG00000132970	WASF3	TRUE	FALSE
chr13	26612959	A	C	ENST00000335327	ENSG00000132970	WASF3	TRUE	FALSE
chr13	26612959	A	G	ENST00000335327	ENSG00000132970	WASF3	TRUE	FALSE
chr13	26612959	A	T	ENST00000335327	ENSG00000132970	WASF3	TRUE	FALSE
chr13	26612960	G	A	ENST00000335327	ENSG00000132970	WASF3	TRUE	FALSE
chr13	26612960	G	C	ENST00000335327	ENSG00000132970	WASF3	TRUE	FALSE
chr13	26612960	G	T	ENST00000335327	ENSG00000132970	WASF3	TRUE	FALSE
chr13	26613059	G	A	ENST00000335327	ENSG00000132970	WASF3	TRUE	FALSE
chr13	26613059	G	C	ENST00000335327	ENSG00000132970	WASF3	TRUE	FALSE
chr13	26613059	G	T	ENST00000335327	ENSG00000132970	WASF3	TRUE	FALSE
chr13	26613060	T	A	ENST00000335327	ENSG00000132970	WASF3	TRUE	FALSE
chr13	26613060	T	C	ENST00000335327	ENSG00000132970	WASF3	TRUE	FALSE
chr13	26613060	T	G	ENST00000335327	ENSG00000132970	WASF3	TRUE	FALSE
chr13	26642259	A	C	ENST00000335327	ENSG00000132970	WASF3	TRUE	FALSE
chr13	26642259	A	G	ENST00000335327	ENSG00000132970	WASF3	TRUE	FALSE
chr13	26642259	A	T	ENST00000335327	ENSG00000132970	WASF3	TRUE	FALSE
chr13	26642260	G	A	ENST00000335327	ENSG00000132970	WASF3	TRUE	FALSE
chr13	26642260	G	C	ENST00000335327	ENSG00000132970	WASF3	TRUE	FALSE
chr13	26642260	G	T	ENST00000335327	ENSG00000132970	WASF3	TRUE	FALSE
chr13	26642278	T	A	ENST00000335327	ENSG00000132970	WASF3	FALSE	FALSE
chr13	26642278	T	G	ENST00000335327	ENSG00000132970	WASF3	FALSE	FALSE
chr13	26642283	A	T	ENST00000335327	ENSG00000132970	WASF3	FALSE	FALSE
chr13	26642295	G	T	ENST00000335327	ENSG00000132970	WASF3	FALSE	FALSE
chr13	26642308	T	A	ENST00000335327	ENSG00000132970	WASF3	FALSE	FALSE
chr13	26642312	C	A	ENST00000335327	ENSG00000132970	WASF3	FALSE	FALSE
chr13	26642316	G	T	ENST00000335327	ENSG00000132970	WASF3	FALSE	FALSE
chr13	26642328	G	T	ENST00000335327	ENSG00000132970	WASF3	TRUE	FALSE
chr13	26642343	G	T	ENST00000335327	ENSG00000132970	WASF3	TRUE	TRUE
chr13	26642349	G	T	ENST00000335327	ENSG00000132970	WASF3	TRUE	TRUE
chr13	26642354	T	A	ENST00000335327	ENSG00000132970	WASF3	TRUE	TRUE
chr13	26642388	C	T	ENST00000335327	ENSG00000132970	WASF3	TRUE	TRUE
chr13	26642404	G	A	ENST00000335327	ENSG00000132970	WASF3	TRUE	FALSE
chr13	26642404	G	C	ENST00000335327	ENSG00000132970	WASF3	TRUE	FALSE
chr13	26642404	G	T	ENST00000335327	ENSG00000132970	WASF3	TRUE	FALSE
chr13	26642405	T	A	ENST00000335327	ENSG00000132970	WASF3	TRUE	FALSE
chr13	26642405	T	C	ENST00000335327	ENSG00000132970	WASF3	TRUE	FALSE
chr13	26642405	T	G	ENST00000335327	ENSG00000132970	WASF3	TRUE	FALSE
chr13	26665026	A	C	ENST00000335327	ENSG00000132970	WASF3	TRUE	FALSE
chr13	26665026	A	G	ENST00000335327	ENSG00000132970	WASF3	TRUE	FALSE
chr13	26665026	A	T	ENST00000335327	ENSG00000132970	WASF3	TRUE	FALSE
chr13	26665027	G	A	ENST00000335327	ENSG00000132970	WASF3	TRUE	FALSE
chr13	26665027	G	C	ENST00000335327	ENSG00000132970	WASF3	TRUE	FALSE
chr13	26665027	G	T	ENST00000335327	ENSG00000132970	WASF3	TRUE	FALSE
chr13	26665030	A	T	ENST00000335327	ENSG00000132970	WASF3	TRUE	TRUE
chr13	26665039	G	T	ENST00000335327	ENSG00000132970	WASF3	TRUE	TRUE
chr13	26665054	G	T	ENST00000335327	ENSG00000132970	WASF3	TRUE	TRUE
chr13	26665058	T	A	ENST00000335327	ENSG00000132970	WASF3	TRUE	TRUE
chr13	26665066	G	T	ENST00000335327	ENSG00000132970	WASF3	TRUE	TRUE
chr13	26665083	C	A	ENST00000335327	ENSG00000132970	WASF3	TRUE	TRUE
chr13	26665083	C	G	ENST00000335327	ENSG00000132970	WASF3	TRUE	TRUE
chr13	26665087	A	T	ENST00000335327	ENSG00000132970	WASF3	TRUE	TRUE
chr13	26665102	C	T	ENST00000335327	ENSG00000132970	WASF3	TRUE	TRUE
chr13	26665108	A	T	ENST00000335327	ENSG00000132970	WASF3	TRUE	TRUE
chr13	26665129	A	T	ENST00000335327	ENSG00000132970	WASF3	TRUE	TRUE
chr13	26665138	C	T	ENST00000335327	ENSG00000132970	WASF3	TRUE	TRUE
chr13	26665148	C	A	ENST00000335327	ENSG00000132970	WASF3	TRUE	TRUE
chr13	26665148	C	G	ENST00000335327	ENSG00000132970	WASF3	TRUE	TRUE
chr13	26665156	G	T	ENST00000335327	ENSG00000132970	WASF3	TRUE	TRUE
chr13	26665159	G	T	ENST00000335327	ENSG00000132970	WASF3	TRUE	TRUE
chr13	26665163	G	A	ENST00000335327	ENSG00000132970	WASF3	TRUE	FALSE
chr13	26665163	G	C	ENST00000335327	ENSG00000132970	WASF3	TRUE	FALSE
chr13	26665163	G	T	ENST00000335327	ENSG00000132970	WASF3	TRUE	FALSE
chr13	26665164	T	A	ENST00000335327	ENSG00000132970	WASF3	TRUE	FALSE
chr13	26665164	T	C	ENST00000335327	ENSG00000132970	WASF3	TRUE	FALSE
chr13	26665164	T	G	ENST00000335327	ENSG00000132970	WASF3	TRUE	FALSE
chr13	26667515	A	C	ENST00000335327	ENSG00000132970	WASF3	TRUE	FALSE
chr13	26667515	A	G	ENST00000335327	ENSG00000132970	WASF3	TRUE	FALSE
chr13	26667515	A	T	ENST00000335327	ENSG00000132970	WASF3	TRUE	FALSE
chr13	26667516	G	A	ENST00000335327	ENSG00000132970	WASF3	TRUE	FALSE
chr13	26667516	G	C	ENST00000335327	ENSG00000132970	WASF3	TRUE	FALSE
chr13	26667516	G	T	ENST00000335327	ENSG00000132970	WASF3	TRUE	FALSE
chr13	26667520	C	A	ENST00000335327	ENSG00000132970	WASF3	TRUE	TRUE
chr13	26667520	C	G	ENST00000335327	ENSG00000132970	WASF3	TRUE	TRUE
chr13	26667525	C	T	ENST00000335327	ENSG00000132970	WASF3	TRUE	TRUE
chr13	26667540	A	T	ENST00000335327	ENSG00000132970	WASF3	TRUE	TRUE
chr13	26667543	A	T	ENST00000335327	ENSG00000132970	WASF3	TRUE	TRUE
chr13	26667552	A	T	ENST00000335327	ENSG00000132970	WASF3	TRUE	TRUE
chr13	26667567	C	T	ENST00000335327	ENSG00000132970	WASF3	TRUE	TRUE
chr13	26667573	C	T	ENST00000335327	ENSG00000132970	WASF3	TRUE	TRUE
chr13	26667576	C	T	ENST00000335327	ENSG00000132970	WASF3	TRUE	TRUE
chr13	26667586	C	A	ENST00000335327	ENSG00000132970	WASF3	TRUE	TRUE
chr13	26667586	C	G	ENST00000335327	ENSG00000132970	WASF3	TRUE	TRUE
chr13	26667588	A	T	ENST00000335327	ENSG00000132970	WASF3	TRUE	TRUE
chr13	26667623	C	A	ENST00000335327	ENSG00000132970	WASF3	TRUE	TRUE
chr13	26667623	C	G	ENST00000335327	ENSG00000132970	WASF3	TRUE	TRUE
chr13	26667627	C	T	ENST00000335327	ENSG00000132970	WASF3	TRUE	TRUE
chr13	26667636	A	T	ENST00000335327	ENSG00000132970	WASF3	TRUE	TRUE
chr13	26667668	C	A	ENST00000335327	ENSG00000132970	WASF3	TRUE	TRUE
chr13	26667668	C	G	ENST00000335327	ENSG00000132970	WASF3	TRUE	TRUE
chr13	26667669	A	T	ENST00000335327	ENSG00000132970	WASF3	TRUE	TRUE
chr13	26667671	G	A	ENST00000335327	ENSG00000132970	WASF3	TRUE	FALSE
chr13	26667671	G	C	ENST00000335327	ENSG00000132970	WASF3	TRUE	FALSE
chr13	26667671	G	T	ENST00000335327	ENSG00000132970	WASF3	TRUE	FALSE
chr13	26667672	T	A	ENST00000335327	ENSG00000132970	WASF3	TRUE	FALSE
chr13	26667672	T	C	ENST00000335327	ENSG00000132970	WASF3	TRUE	FALSE
chr13	26667672	T	G	ENST00000335327	ENSG00000132970	WASF3	TRUE	FALSE
chr13	26671870	A	C	ENST00000335327	ENSG00000132970	WASF3	TRUE	FALSE
chr13	26671870	A	G	ENST00000335327	ENSG00000132970	WASF3	TRUE	FALSE
chr13	26671870	A	T	ENST00000335327	ENSG00000132970	WASF3	TRUE	FALSE
chr13	26671871	G	A	ENST00000335327	ENSG00000132970	WASF3	TRUE	FALSE
chr13	26671871	G	C	ENST00000335327	ENSG00000132970	WASF3	TRUE	FALSE
chr13	26671871	G	T	ENST00000335327	ENSG00000132970	WASF3	TRUE	FALSE
chr13	26671879	A	T	ENST00000335327	ENSG00000132970	WASF3	TRUE	TRUE
chr13	26671882	A	T	ENST00000335327	ENSG00000132970	WASF3	TRUE	TRUE
chr13	26671894	A	T	ENST00000335327	ENSG00000132970	WASF3	TRUE	TRUE
chr13	26671902	T	A	ENST00000335327	ENSG00000132970	WASF3	TRUE	TRUE
chr13	26671902	T	G	ENST00000335327	ENSG00000132970	WASF3	TRUE	TRUE
chr13	26671917	T	A	ENST00000335327	ENSG00000132970	WASF3	TRUE	TRUE
chr13	26671917	T	G	ENST00000335327	ENSG00000132970	WASF3	TRUE	TRUE
chr13	26671931	G	A	ENST00000335327	ENSG00000132970	WASF3	TRUE	TRUE
chr13	26671932	G	A	ENST00000335327	ENSG00000132970	WASF3	TRUE	TRUE
chr13	26671933	A	T	ENST00000335327	ENSG00000132970	WASF3	TRUE	TRUE
chr13	26671936	G	T	ENST00000335327	ENSG00000132970	WASF3	TRUE	TRUE
chr13	26671939	A	T	ENST00000335327	ENSG00000132970	WASF3
chr13	26671948	C	T	ENST00000335327	ENSG00000132970	WASF3	TRUE	TRUE
chr13	26671957	G	T	ENST00000335327	ENSG00000132970	WASF3	TRUE	TRUE
chr13	26671963	A	T	ENST00000335327	ENSG00000132970	WASF3	TRUE	TRUE
chr13	26671969	A	T	ENST00000335327	ENSG00000132970	WASF3	TRUE	TRUE
chr13	26671972	G	T	ENST00000335327	ENSG00000132970	WASF3	TRUE	TRUE
chr13	26671975	A	T	ENST00000335327	ENSG00000132970	WASF3	TRUE	TRUE
chr13	26671984	C	T	ENST00000335327	ENSG00000132970	WASF3	TRUE	TRUE
chr13	26671987	A	T	ENST00000335327	ENSG00000132970	WASF3	TRUE	TRUE
chr13	26671990	G	A	ENST00000335327	ENSG00000132970	WASF3	TRUE	FALSE
chr13	26671990	G	C	ENST00000335327	ENSG00000132970	WASF3	TRUE	TRUE
chr13	26671990	G	T	ENST00000335327	ENSG00000132970	WASF3	TRUE	TRUE
chr13	26671991	T	A	ENST00000335327	ENSG00000132970	WASF3	TRUE	TRUE
chr13	26671991	T	C	ENST00000335327	ENSG00000132970	WASF3	FALSE	FALSE
chr13	26671991	T	G	ENST00000335327	ENSG00000132970	WASF3	TRUE	TRUE
chr13	26676547	A	C	ENST00000335327	ENSG00000132970	WASF3	TRUE	FALSE
chr13	26676547	A	G	ENST00000335327	ENSG00000132970	WASF3	TRUE	FALSE
chr13	26676547	A	T	ENST00000335327	ENSG00000132970	WASF3	TRUE	FALSE
chr13	26676548	G	A	ENST00000335327	ENSG00000132970	WASF3	TRUE	FALSE
chr13	26676548	G	C	ENST00000335327	ENSG00000132970	WASF3	TRUE	FALSE
chr13	26676548	G	T	ENST00000335327	ENSG00000132970	WASF3	TRUE	FALSE
chr13	26676549	G	T	ENST00000335327	ENSG00000132970	WASF3	TRUE	TRUE
chr13	26676552	C	T	ENST00000335327	ENSG00000132970	WASF3	TRUE	TRUE
chr13	26676555	A	T	ENST00000335327	ENSG00000132970	WASF3	TRUE	TRUE
chr13	26676579	G	T	ENST00000335327	ENSG00000132970	WASF3	TRUE	TRUE
chr13	26676585	A	T	ENST00000335327	ENSG00000132970	WASF3	TRUE	TRUE
chr13	26676588	A	T	ENST00000335327	ENSG00000132970	WASF3	TRUE	TRUE
chr13	26676594	A	T	ENST00000335327	ENSG00000132970	WASF3	TRUE	TRUE
chr13	26676597	A	T	ENST00000335327	ENSG00000132970	WASF3	TRUE	TRUE
chr13	26676603	A	T	ENST00000335327	ENSG00000132970	WASF3	TRUE	TRUE
chr13	26676615	C	T	ENST00000335327	ENSG00000132970	WASF3	TRUE	TRUE
chr13	26676618	G	T	ENST00000335327	ENSG00000132970	WASF3	TRUE	TRUE
chr13	26676622	G	A	ENST00000335327	ENSG00000132970	WASF3	TRUE	TRUE
chr13	26676623	G	A	ENST00000335327	ENSG00000132970	WASF3	TRUE	TRUE
chr13	26676638	T	A	ENST00000335327	ENSG00000132970	WASF3	TRUE	TRUE
chr13	26676638	T	G	ENST00000335327	ENSG00000132970	WASF3	TRUE	TRUE
chr13	26676642	A	T	ENST00000335327	ENSG00000132970	WASF3	TRUE	TRUE
chr13	26676645	G	T	ENST00000335327	ENSG00000132970	WASF3	TRUE	TRUE
chr13	26676651	A	T	ENST00000335327	ENSG00000132970	WASF3	TRUE	TRUE
chr13	26676667	T	A	ENST00000335327	ENSG00000132970	WASF3	TRUE	TRUE
chr13	26676672	C	T	ENST00000335327	ENSG00000132970	WASF3	TRUE	TRUE
chr13	26676683	C	A	ENST00000335327	ENSG00000132970	WASF3	TRUE	TRUE
chr13	26676683	C	G	ENST00000335327	ENSG00000132970	WASF3	TRUE	TRUE
chr13	26676687	G	T	ENST00000335327	ENSG00000132970	WASF3	TRUE	TRUE
chr13	26676699	G	T	ENST00000335327	ENSG00000132970	WASF3	TRUE	TRUE
chr13	26676702	G	T	ENST00000335327	ENSG00000132970	WASF3	TRUE	TRUE
chr13	26676725	G	A	ENST00000335327	ENSG00000132970	WASF3	TRUE	FALSE
chr13	26676725	G	C	ENST00000335327	ENSG00000132970	WASF3	TRUE	FALSE
chr13	26676725	G	T	ENST00000335327	ENSG00000132970	WASF3	TRUE	FALSE
chr13	26676726	T	A	ENST00000335327	ENSG00000132970	WASF3	TRUE	FALSE
chr13	26676726	T	C	ENST00000335327	ENSG00000132970	WASF3	TRUE	FALSE
chr13	26676726	T	G	ENST00000335327	ENSG00000132970	WASF3	TRUE	FALSE
chr13	26681052	A	C	ENST00000335327	ENSG00000132970	WASF3	TRUE	FALSE
chr13	26681052	A	G	ENST00000335327	ENSG00000132970	WASF3	TRUE	FALSE
chr13	26681052	A	T	ENST00000335327	ENSG00000132970	WASF3	TRUE	FALSE
chr13	26681053	G	A	ENST00000335327	ENSG00000132970	WASF3	TRUE	FALSE
chr13	26681053	G	C	ENST00000335327	ENSG00000132970	WASF3	TRUE	FALSE
chr13	26681053	G	T	ENST00000335327	ENSG00000132970	WASF3	TRUE	FALSE
chr13	26681056	C	A	ENST00000335327	ENSG00000132970	WASF3	TRUE	TRUE
chr13	26681056	C	G	ENST00000335327	ENSG00000132970	WASF3	TRUE	TRUE
chr13	26681065	C	A	ENST00000335327	ENSG00000132970	WASF3	TRUE	TRUE
chr13	26681081	C	A	ENST00000335327	ENSG00000132970	WASF3	TRUE	TRUE
chr13	26681081	C	G	ENST00000335327	ENSG00000132970	WASF3	TRUE	TRUE
chr13	26681087	C	A	ENST00000335327	ENSG00000132970	WASF3	TRUE	TRUE
chr13	26681087	C	G	ENST00000335327	ENSG00000132970	WASF3	TRUE	TRUE
chr13	26681118	C	T	ENST00000335327	ENSG00000132970	WASF3	TRUE	TRUE
chr13	26681138	T	A	ENST00000335327	ENSG00000132970	WASF3	TRUE	TRUE
chr13	26681138	T	G	ENST00000335327	ENSG00000132970	WASF3	TRUE	TRUE
chr13	26681175	C	T	ENST00000335327	ENSG00000132970	WASF3	TRUE	TRUE
chr13	26681184	G	T	ENST00000335327	ENSG00000132970	WASF3	TRUE	TRUE
chr13	26681190	G	T	ENST00000335327	ENSG00000132970	WASF3	TRUE	TRUE
chr13	26681195	C	A	ENST00000335327	ENSG00000132970	WASF3	TRUE	TRUE
chr13	26681195	C	G	ENST00000335327	ENSG00000132970	WASF3	TRUE	TRUE
chr13	26681212	C	A	ENST00000335327	ENSG00000132970	WASF3	TRUE	TRUE
chr13	26681235	A	T	ENST00000335327	ENSG00000132970	WASF3	TRUE	TRUE
chr13	26681241	C	T	ENST00000335327	ENSG00000132970	WASF3	TRUE	TRUE
chr13	26681244	C	T	ENST00000335327	ENSG00000132970	WASF3	TRUE	TRUE
chr13	26681268	C	T	ENST00000335327	ENSG00000132970	WASF3	TRUE	TRUE
chr13	26681277	G	T	ENST00000335327	ENSG00000132970	WASF3	TRUE	TRUE
chr13	26681286	C	T	ENST00000335327	ENSG00000132970	WASF3	TRUE	TRUE
chr13	26681318	C	A	ENST00000335327	ENSG00000132970	WASF3	TRUE	TRUE
chr13	26681318	C	G	ENST00000335327	ENSG00000132970	WASF3	TRUE	TRUE
chr13	26681321	G	A	ENST00000335327	ENSG00000132970	WASF3	TRUE	FALSE
chr13	26681321	G	C	ENST00000335327	ENSG00000132970	WASF3	TRUE	FALSE
chr13	26681321	G	T	ENST00000335327	ENSG00000132970	WASF3	TRUE	FALSE
chr13	26681322	T	A	ENST00000335327	ENSG00000132970	WASF3	TRUE	FALSE
chr13	26681322	T	C	ENST00000335327	ENSG00000132970	WASF3	TRUE	FALSE
chr13	26681322	T	G	ENST00000335327	ENSG00000132970	WASF3	TRUE	FALSE
chr13	26682605	A	C	ENST00000335327	ENSG00000132970	WASF3	TRUE	FALSE
chr13	26682605	A	G	ENST00000335327	ENSG00000132970	WASF3	TRUE	FALSE
chr13	26682605	A	T	ENST00000335327	ENSG00000132970	WASF3	TRUE	FALSE
chr13	26682606	G	A	ENST00000335327	ENSG00000132970	WASF3	TRUE	FALSE
chr13	26682606	G	C	ENST00000335327	ENSG00000132970	WASF3	TRUE	FALSE
chr13	26682606	G	T	ENST00000335327	ENSG00000132970	WASF3	TRUE	FALSE
chr13	26682620	C	T	ENST00000335327	ENSG00000132970	WASF3	TRUE	TRUE
chr13	26682629	G	T	ENST00000335327	ENSG00000132970	WASF3	TRUE	TRUE
chr13	26682634	T	A	ENST00000335327	ENSG00000132970	WASF3	TRUE	TRUE
chr13	26682634	T	G	ENST00000335327	ENSG00000132970	WASF3	TRUE	TRUE
chr13	26682637	C	A	ENST00000335327	ENSG00000132970	WASF3	TRUE	TRUE
chr13	26682637	C	G	ENST00000335327	ENSG00000132970	WASF3	TRUE	TRUE
chr13	26682647	G	T	ENST00000335327	ENSG00000132970	WASF3	TRUE	TRUE
chr13	26682684	C	A	ENST00000335327	ENSG00000132970	WASF3	TRUE	TRUE
chr13	26682684	C	G	ENST00000335327	ENSG00000132970	WASF3	TRUE	TRUE
chr13	26682689	C	T	ENST00000335327	ENSG00000132970	WASF3	TRUE	TRUE
chr13	26682713	C	T	ENST00000335327	ENSG00000132970	WASF3	TRUE	TRUE
chr13	26682725	C	T	ENST00000335327	ENSG00000132970	WASF3	TRUE	TRUE
chr13	26682744	C	A	ENST00000335327	ENSG00000132970	WASF3	TRUE	TRUE
chr13	26682744	C	G	ENST00000335327	ENSG00000132970	WASF3	TRUE	TRUE
chr13	26682867	C	A	ENST00000335327	ENSG00000132970	WASF3
chr13	26682899	G	T	ENST00000335327	ENSG00000132970	WASF3
chr13	26682905	A	T	ENST00000335327	ENSG00000132970	WASF3	TRUE	TRUE
chr13	26682911	C	T	ENST00000335327	ENSG00000132970	WASF3	TRUE	TRUE
chr13	26682914	G	T	ENST00000335327	ENSG00000132970	WASF3	TRUE	TRUE
chr13	26682923	C	T	ENST00000335327	ENSG00000132970	WASF3	TRUE	TRUE
chr13	26682944	C	T	ENST00000335327	ENSG00000132970	WASF3	FALSE	FALSE
chr13	26682968	C	T	ENST00000335327	ENSG00000132970	WASF3	FALSE	FALSE
chr13	26682974	G	T	ENST00000335327	ENSG00000132970	WASF3	FALSE	FALSE
chr13	26682975	G	A	ENST00000335327	ENSG00000132970	WASF3	TRUE	FALSE
chr13	26682975	G	C	ENST00000335327	ENSG00000132970	WASF3	TRUE	FALSE
chr13	26682975	G	T	ENST00000335327	ENSG00000132970	WASF3	TRUE	FALSE
chr13	26682976	T	A	ENST00000335327	ENSG00000132970	WASF3	TRUE	FALSE
chr13	26682976	T	C	ENST00000335327	ENSG00000132970	WASF3	TRUE	FALSE
chr13	26682976	T	G	ENST00000335327	ENSG00000132970	WASF3	TRUE	FALSE
chr13	26685686	A	C	ENST00000335327	ENSG00000132970	WASF3	TRUE	TRUE
chr13	26685686	A	G	ENST00000335327	ENSG00000132970	WASF3	TRUE	TRUE
chr13	26685686	A	T	ENST00000335327	ENSG00000132970	WASF3	TRUE	TRUE
chr13	26685687	G	A	ENST00000335327	ENSG00000132970	WASF3	TRUE	TRUE
chr13	26685687	G	C	ENST00000335327	ENSG00000132970	WASF3	TRUE	FALSE
chr13	26685687	G	T	ENST00000335327	ENSG00000132970	WASF3	TRUE	FALSE
chr13	26685693	C	T	ENST00000335327	ENSG00000132970	WASF3	FALSE	FALSE
chr13	26685699	A	T	ENST00000335327	ENSG00000132970	WASF3	FALSE	FALSE
chr13	26685702	A	T	ENST00000335327	ENSG00000132970	WASF3	FALSE	FALSE
chr13	26685708	C	T	ENST00000335327	ENSG00000132970	WASF3	FALSE	FALSE
chr13	26685711	G	T	ENST00000335327	ENSG00000132970	WASF3	FALSE	FALSE
chr13	26685714	C	T	ENST00000335327	ENSG00000132970	WASF3	FALSE	FALSE
chr13	26685720	G	T	ENST00000335327	ENSG00000132970	WASF3	FALSE	FALSE
chr13	26685723	C	T	ENST00000335327	ENSG00000132970	WASF3	FALSE	FALSE
chr13	26685726	G	T	ENST00000335327	ENSG00000132970	WASF3	FALSE	FALSE
chr13	26685732	A	T	ENST00000335327	ENSG00000132970	WASF3	FALSE	FALSE
chr13	26685738	G	T	ENST00000335327	ENSG00000132970	WASF3	FALSE	FALSE
chr13	26685789	G	T	ENST00000335327	ENSG00000132970	WASF3	FALSE	FALSE
chr13	26685794	C	A	ENST00000335327	ENSG00000132970	WASF3	FALSE	FALSE
chr13	26685794	C	G	ENST00000335327	ENSG00000132970	WASF3	FALSE	FALSE
chr13	26685814	C	A	ENST00000335327	ENSG00000132970	WASF3	FALSE	FALSE
chr13	26685814	C	G	ENST00000335327	ENSG00000132970	WASF3	FALSE	FALSE
chr13	26685816	G	T	ENST00000335327	ENSG00000132970	WASF3	FALSE	FALSE
chr13	26685825	G	T	ENST00000335327	ENSG00000132970	WASF3	FALSE	FALSE
chr13	26685835	G	A	ENST00000335327	ENSG00000132970	WASF3	FALSE	FALSE
chr13	26685836	G	A	ENST00000335327	ENSG00000132970	WASF3	FALSE	FALSE
chr13	26758839	G	T	ENST00000405846	ENSG00000132975	GPR12	FALSE	FALSE
chr13	26758849	T	A	ENST00000405846	ENSG00000132975	GPR12	FALSE	FALSE
chr13	26758852	G	A	ENST00000405846	ENSG00000132975	GPR12	FALSE	FALSE
chr13	26758871	G	T	ENST00000405846	ENSG00000132975	GPR12	FALSE	FALSE
chr13	26758877	G	T	ENST00000405846	ENSG00000132975	GPR12	FALSE	FALSE
chr13	26758880	G	T	ENST00000405846	ENSG00000132975	GPR12	FALSE	FALSE
chr13	26758889	A	T	ENST00000405846	ENSG00000132975	GPR12	FALSE	FALSE
chr13	26758900	T	A	ENST00000405846	ENSG00000132975	GPR12	FALSE	FALSE
chr13	26758903	G	A	ENST00000405846	ENSG00000132975	GPR12	FALSE	FALSE
chr13	26758909	C	A	ENST00000405846	ENSG00000132975	GPR12	FALSE	FALSE
chr13	26758912	G	A	ENST00000405846	ENSG00000132975	GPR12	FALSE	FALSE
chr13	26758918	T	A	ENST00000405846	ENSG00000132975	GPR12	FALSE	FALSE
chr13	26758925	A	C	ENST00000405846	ENSG00000132975	GPR12	FALSE	FALSE
chr13	26758925	A	T	ENST00000405846	ENSG00000132975	GPR12	FALSE	FALSE
chr13	26758952	G	C	ENST00000405846	ENSG00000132975	GPR12	FALSE	FALSE
chr13	26758952	G	T	ENST00000405846	ENSG00000132975	GPR12	FALSE	FALSE
chr13	26758976	G	C	ENST00000405846	ENSG00000132975	GPR12	FALSE	FALSE
chr13	26758976	G	T	ENST00000405846	ENSG00000132975	GPR12	FALSE	FALSE
chr13	26758982	A	C	ENST00000405846	ENSG00000132975	GPR12	FALSE	FALSE
chr13	26758982	A	T	ENST00000405846	ENSG00000132975	GPR12	FALSE	FALSE
chr13	26758994	G	C	ENST00000405846	ENSG00000132975	GPR12	FALSE	FALSE
chr13	26758994	G	T	ENST00000405846	ENSG00000132975	GPR12	FALSE	FALSE
chr13	26759000	G	C	ENST00000405846	ENSG00000132975	GPR12	FALSE	FALSE
chr13	26759000	G	T	ENST00000405846	ENSG00000132975	GPR12	FALSE	FALSE
chr13	26759013	A	T	ENST00000405846	ENSG00000132975	GPR12	FALSE	FALSE
chr13	26759018	A	C	ENST00000405846	ENSG00000132975	GPR12	FALSE	FALSE
chr13	26759018	A	T	ENST00000405846	ENSG00000132975	GPR12	FALSE	FALSE
chr13	26759036	C	T	ENST00000405846	ENSG00000132975	GPR12	FALSE	FALSE
chr13	26759037	C	T	ENST00000405846	ENSG00000132975	GPR12	FALSE	FALSE
chr13	26759039	G	T	ENST00000405846	ENSG00000132975	GPR12	FALSE	FALSE
chr13	26759086	T	A	ENST00000405846	ENSG00000132975	GPR12	FALSE	FALSE
chr13	26759099	A	C	ENST00000405846	ENSG00000132975	GPR12	FALSE	FALSE
chr13	26759099	A	T	ENST00000405846	ENSG00000132975	GPR12	FALSE	FALSE
chr13	26759106	G	T	ENST00000405846	ENSG00000132975	GPR12	FALSE	FALSE
chr13	26759128	G	A	ENST00000405846	ENSG00000132975	GPR12	FALSE	FALSE
chr13	26759140	G	A	ENST00000405846	ENSG00000132975	GPR12	FALSE	FALSE
chr13	26759164	T	A	ENST00000405846	ENSG00000132975	GPR12	FALSE	FALSE
chr13	26759165	A	T	ENST00000405846	ENSG00000132975	GPR12	FALSE	FALSE
chr13	26759173	G	A	ENST00000405846	ENSG00000132975	GPR12	FALSE	FALSE
chr13	26759177	G	C	ENST00000405846	ENSG00000132975	GPR12	FALSE	FALSE
chr13	26759177	G	T	ENST00000405846	ENSG00000132975	GPR12	FALSE	FALSE
chr13	26759185	G	A	ENST00000405846	ENSG00000132975	GPR12	FALSE	FALSE
chr13	26759220	G	T	ENST00000405846	ENSG00000132975	GPR12	FALSE	FALSE
chr13	26759242	T	A	ENST00000405846	ENSG00000132975	GPR12	FALSE	FALSE
chr13	26759254	T	A	ENST00000405846	ENSG00000132975	GPR12	FALSE	FALSE
chr13	26759264	G	T	ENST00000405846	ENSG00000132975	GPR12	FALSE	FALSE
chr13	26759275	C	A	ENST00000405846	ENSG00000132975	GPR12	FALSE	FALSE
chr13	26759281	G	A	ENST00000405846	ENSG00000132975	GPR12	FALSE	FALSE
chr13	26759285	G	T	ENST00000405846	ENSG00000132975	GPR12	FALSE	FALSE
chr13	26759291	C	T	ENST00000405846	ENSG00000132975	GPR12	FALSE	FALSE
chr13	26759292	C	T	ENST00000405846	ENSG00000132975	GPR12	FALSE	FALSE
chr13	26759318	G	T	ENST00000405846	ENSG00000132975	GPR12	FALSE	FALSE
chr13	26759333	C	T	ENST00000405846	ENSG00000132975	GPR12	FALSE	FALSE
chr13	26759334	C	T	ENST00000405846	ENSG00000132975	GPR12	FALSE	FALSE
chr13	26759354	A	C	ENST00000405846	ENSG00000132975	GPR12	FALSE	FALSE
chr13	26759354	A	T	ENST00000405846	ENSG00000132975	GPR12	FALSE	FALSE
chr13	26759377	C	A	ENST00000405846	ENSG00000132975	GPR12	FALSE	FALSE
chr13	26759379	G	T	ENST00000405846	ENSG00000132975	GPR12	FALSE	FALSE
chr13	26759384	G	C	ENST00000405846	ENSG00000132975	GPR12	FALSE	FALSE
chr13	26759384	G	T	ENST00000405846	ENSG00000132975	GPR12	FALSE	FALSE
chr13	26759396	G	C	ENST00000405846	ENSG00000132975	GPR12	FALSE	FALSE
chr13	26759396	G	T	ENST00000405846	ENSG00000132975	GPR12	FALSE	FALSE
chr13	26759399	G	C	ENST00000405846	ENSG00000132975	GPR12	FALSE	FALSE
chr13	26759399	G	T	ENST00000405846	ENSG00000132975	GPR12	FALSE	FALSE
chr13	26759406	G	C	ENST00000405846	ENSG00000132975	GPR12	FALSE	FALSE
chr13	26759406	G	T	ENST00000405846	ENSG00000132975	GPR12	FALSE	FALSE
chr13	26759411	G	C	ENST00000405846	ENSG00000132975	GPR12	FALSE	FALSE
chr13	26759411	G	T	ENST00000405846	ENSG00000132975	GPR12	FALSE	FALSE
chr13	26759436	A	T	ENST00000405846	ENSG00000132975	GPR12	FALSE	FALSE
chr13	26759441	G	T	ENST00000405846	ENSG00000132975	GPR12	FALSE	FALSE
chr13	26759491	T	A	ENST00000405846	ENSG00000132975	GPR12	FALSE	FALSE
chr13	26759500	C	A	ENST00000405846	ENSG00000132975	GPR12	FALSE	FALSE
chr13	26759502	G	C	ENST00000405846	ENSG00000132975	GPR12	FALSE	FALSE
chr13	26759502	G	T	ENST00000405846	ENSG00000132975	GPR12	FALSE	FALSE
chr13	26759506	G	A	ENST00000405846	ENSG00000132975	GPR12	FALSE	FALSE
chr13	26759513	G	C	ENST00000405846	ENSG00000132975	GPR12	FALSE	FALSE
chr13	26759513	G	T	ENST00000405846	ENSG00000132975	GPR12	FALSE	FALSE
chr13	26759542	C	A	ENST00000405846	ENSG00000132975	GPR12	FALSE	FALSE
chr13	26759602	G	A	ENST00000405846	ENSG00000132975	GPR12	FALSE	FALSE
chr13	26759647	C	A	ENST00000405846	ENSG00000132975	GPR12	FALSE	FALSE
chr13	26759648	A	T	ENST00000405846	ENSG00000132975	GPR12	FALSE	FALSE
chr13	26759665	C	A	ENST00000405846	ENSG00000132975	GPR12	FALSE	FALSE
chr13	26759667	G	T	ENST00000405846	ENSG00000132975	GPR12	FALSE	FALSE
chr13	26759672	A	T	ENST00000405846	ENSG00000132975	GPR12	FALSE	FALSE
chr13	26759676	A	T	ENST00000405846	ENSG00000132975	GPR12	FALSE	FALSE
chr13	26759687	C	T	ENST00000405846	ENSG00000132975	GPR12	FALSE	FALSE
chr13	26759688	C	T	ENST00000405846	ENSG00000132975	GPR12	FALSE	FALSE
chr13	26759707	C	A	ENST00000405846	ENSG00000132975	GPR12	FALSE	FALSE
chr13	26759713	C	A	ENST00000405846	ENSG00000132975	GPR12	FALSE	FALSE
chr13	26759719	C	A	ENST00000405846	ENSG00000132975	GPR12	FALSE	FALSE
chr13	26759751	G	T	ENST00000405846	ENSG00000132975	GPR12	FALSE	FALSE
chr13	26759761	C	A	ENST00000405846	ENSG00000132975	GPR12	FALSE	FALSE
chr13	26759778	A	C	ENST00000405846	ENSG00000132975	GPR12	FALSE	FALSE
chr13	26759778	A	T	ENST00000405846	ENSG00000132975	GPR12	FALSE	FALSE
chr13	26759780	A	C	ENST00000405846	ENSG00000132975	GPR12	FALSE	FALSE
chr13	26759780	A	T	ENST00000405846	ENSG00000132975	GPR12	FALSE	FALSE
chr13	26759802	A	C	ENST00000405846	ENSG00000132975	GPR12	FALSE	FALSE
chr13	26759802	A	T	ENST00000405846	ENSG00000132975	GPR12	FALSE	FALSE
chr13	26759812	T	A	ENST00000405846	ENSG00000132975	GPR12	FALSE	FALSE
chr13	26759821	C	A	ENST00000405846	ENSG00000132975	GPR12	FALSE	FALSE
chr13	26759843	C	A	ENST00000405846	ENSG00000132975	GPR12	TRUE	FALSE
chr13	26759843	C	G	ENST00000405846	ENSG00000132975	GPR12	TRUE	FALSE
chr13	26759843	C	T	ENST00000405846	ENSG00000132975	GPR12	FALSE	FALSE
chr13	26759844	T	A	ENST00000405846	ENSG00000132975	GPR12	FALSE	FALSE
chr13	26759844	T	C	ENST00000405846	ENSG00000132975	GPR12	FALSE	FALSE
chr13	26759844	T	G	ENST00000405846	ENSG00000132975	GPR12	FALSE	FALSE
chr13	26760577	A	C	ENST00000405846	ENSG00000132975	GPR12	FALSE	FALSE
chr13	26760577	A	G	ENST00000405846	ENSG00000132975	GPR12	FALSE	FALSE
chr13	26760577	A	T	ENST00000405846	ENSG00000132975	GPR12	FALSE	FALSE
chr13	26760578	C	A	ENST00000405846	ENSG00000132975	GPR12	FALSE	FALSE
chr13	26760578	C	G	ENST00000405846	ENSG00000132975	GPR12	FALSE	FALSE
chr13	26760578	C	T	ENST00000405846	ENSG00000132975	GPR12	FALSE	FALSE
chr13	27069297	G	A	ENST00000282344	ENSG00000152484	USP12	FALSE	FALSE
chr13	27069298	A	C	ENST00000282344	ENSG00000152484	USP12	FALSE	FALSE
chr13	27069298	A	T	ENST00000282344	ENSG00000152484	USP12	FALSE	FALSE
chr13	27069310	G	C	ENST00000282344	ENSG00000152484	USP12	FALSE	FALSE
chr13	27069310	G	T	ENST00000282344	ENSG00000152484	USP12	FALSE	FALSE
chr13	27069321	C	A	ENST00000282344	ENSG00000152484	USP12	FALSE	FALSE
chr13	27069330	T	A	ENST00000282344	ENSG00000152484	USP12	FALSE	FALSE
chr13	27069332	G	C	ENST00000282344	ENSG00000152484	USP12	FALSE	FALSE
chr13	27069332	G	T	ENST00000282344	ENSG00000152484	USP12	FALSE	FALSE
chr13	27069341	G	C	ENST00000282344	ENSG00000152484	USP12	FALSE	FALSE
chr13	27069341	G	T	ENST00000282344	ENSG00000152484	USP12	FALSE	FALSE
chr13	27069347	A	T	ENST00000282344	ENSG00000152484	USP12	FALSE	FALSE
chr13	27069352	G	C	ENST00000282344	ENSG00000152484	USP12	FALSE	FALSE
chr13	27069352	G	T	ENST00000282344	ENSG00000152484	USP12	FALSE	FALSE
chr13	27069360	C	A	ENST00000282344	ENSG00000152484	USP12	FALSE	FALSE
chr13	27069363	C	A	ENST00000282344	ENSG00000152484	USP12	FALSE	FALSE
chr13	27069372	G	A	ENST00000282344	ENSG00000152484	USP12	FALSE	FALSE
chr13	27069384	T	A	ENST00000282344	ENSG00000152484	USP12	FALSE	FALSE
chr13	27069385	C	A	ENST00000282344	ENSG00000152484	USP12	TRUE	FALSE
chr13	27069385	C	G	ENST00000282344	ENSG00000152484	USP12	TRUE	FALSE
chr13	27069385	C	T	ENST00000282344	ENSG00000152484	USP12	TRUE	FALSE
chr13	27069386	T	A	ENST00000282344	ENSG00000152484	USP12	TRUE	FALSE
chr13	27069386	T	C	ENST00000282344	ENSG00000152484	USP12	TRUE	FALSE
chr13	27069386	T	G	ENST00000282344	ENSG00000152484	USP12	TRUE	FALSE
chr13	27071069	A	C	ENST00000282344	ENSG00000152484	USP12	TRUE	FALSE
chr13	27071069	A	G	ENST00000282344	ENSG00000152484	USP12	TRUE	FALSE
chr13	27071069	A	T	ENST00000282344	ENSG00000152484	USP12	TRUE	FALSE
chr13	27071070	C	A	ENST00000282344	ENSG00000152484	USP12	TRUE	FALSE
chr13	27071070	C	G	ENST00000282344	ENSG00000152484	USP12	TRUE	FALSE
chr13	27071070	C	T	ENST00000282344	ENSG00000152484	USP12	TRUE	FALSE
chr13	27071073	C	A	ENST00000282344	ENSG00000152484	USP12	FALSE	FALSE
chr13	27071093	A	T	ENST00000282344	ENSG00000152484	USP12	FALSE	FALSE
chr13	27071096	A	T	ENST00000282344	ENSG00000152484	USP12	FALSE	FALSE
chr13	27071098	C	T	ENST00000282344	ENSG00000152484	USP12	FALSE	FALSE
chr13	27071099	C	T	ENST00000282344	ENSG00000152484	USP12	FALSE	FALSE
chr13	27071115	T	A	ENST00000282344	ENSG00000152484	USP12	FALSE	FALSE
chr13	27071128	A	C	ENST00000282344	ENSG00000152484	USP12	TRUE	TRUE
chr13	27071128	A	T	ENST00000282344	ENSG00000152484	USP12	TRUE	TRUE
chr13	27071139	G	A	ENST00000282344	ENSG00000152484	USP12	TRUE	TRUE
chr13	27071150	C	A	ENST00000282344	ENSG00000152484	USP12	TRUE	FALSE
chr13	27071150	C	G	ENST00000282344	ENSG00000152484	USP12	TRUE	FALSE
chr13	27071150	C	T	ENST00000282344	ENSG00000152484	USP12	TRUE	FALSE
chr13	27071151	T	A	ENST00000282344	ENSG00000152484	USP12	TRUE	FALSE
chr13	27071151	T	C	ENST00000282344	ENSG00000152484	USP12	TRUE	FALSE
chr13	27071151	T	G	ENST00000282344	ENSG00000152484	USP12	TRUE	FALSE
chr13	27075189	A	C	ENST00000282344	ENSG00000152484	USP12	TRUE	FALSE
chr13	27075189	A	G	ENST00000282344	ENSG00000152484	USP12	TRUE	FALSE
chr13	27075189	A	T	ENST00000282344	ENSG00000152484	USP12	TRUE	FALSE
chr13	27075190	C	A	ENST00000282344	ENSG00000152484	USP12	TRUE	FALSE
chr13	27075190	C	G	ENST00000282344	ENSG00000152484	USP12	TRUE	FALSE
chr13	27075190	C	T	ENST00000282344	ENSG00000152484	USP12	TRUE	FALSE
chr13	27075195	C	A	ENST00000282344	ENSG00000152484	USP12	TRUE	TRUE
chr13	27075196	A	T	ENST00000282344	ENSG00000152484	USP12	TRUE	TRUE
chr13	27075223	G	C	ENST00000282344	ENSG00000152484	USP12	TRUE	TRUE
chr13	27075223	G	T	ENST00000282344	ENSG00000152484	USP12	TRUE	TRUE
chr13	27075231	T	A	ENST00000282344	ENSG00000152484	USP12	TRUE	TRUE
chr13	27075254	G	C	ENST00000282344	ENSG00000152484	USP12	TRUE	TRUE
chr13	27075254	G	T	ENST00000282344	ENSG00000152484	USP12	TRUE	TRUE
chr13	27075276	C	A	ENST00000282344	ENSG00000152484	USP12	TRUE	TRUE
chr13	27075278	A	C	ENST00000282344	ENSG00000152484	USP12	TRUE	TRUE
chr13	27075278	A	T	ENST00000282344	ENSG00000152484	USP12	TRUE	TRUE
chr13	27075295	G	C	ENST00000282344	ENSG00000152484	USP12	TRUE	TRUE
chr13	27075295	G	T	ENST00000282344	ENSG00000152484	USP12	TRUE	TRUE
chr13	27075306	T	A	ENST00000282344	ENSG00000152484	USP12	TRUE	TRUE
chr13	27075310	A	C	ENST00000282344	ENSG00000152484	USP12	TRUE	TRUE
chr13	27075310	A	T	ENST00000282344	ENSG00000152484	USP12	TRUE	TRUE
chr13	27075315	G	A	ENST00000282344	ENSG00000152484	USP12	TRUE	TRUE
chr13	27075324	G	A	ENST00000282344	ENSG00000152484	USP12	TRUE	TRUE
chr13	27075331	A	C	ENST00000282344	ENSG00000152484	USP12
chr13	27075331	A	T	ENST00000282344	ENSG00000152484	USP12	TRUE	TRUE
chr13	27075336	T	A	ENST00000282344	ENSG00000152484	USP12	TRUE	TRUE
chr13	27075342	T	A	ENST00000282344	ENSG00000152484	USP12	TRUE	TRUE
chr13	27075345	T	A	ENST00000282344	ENSG00000152484	USP12	TRUE	TRUE
chr13	27075375	T	A	ENST00000282344	ENSG00000152484	USP12	TRUE	TRUE
chr13	27075378	T	A	ENST00000282344	ENSG00000152484	USP12	TRUE	TRUE
chr13	27075384	T	A	ENST00000282344	ENSG00000152484	USP12	TRUE	TRUE
chr13	27075389	C	A	ENST00000282344	ENSG00000152484	USP12	TRUE	FALSE
chr13	27075389	C	G	ENST00000282344	ENSG00000152484	USP12	TRUE	FALSE
chr13	27075389	C	T	ENST00000282344	ENSG00000152484	USP12	TRUE	FALSE
chr13	27075390	T	A	ENST00000282344	ENSG00000152484	USP12	TRUE	FALSE
chr13	27075390	T	C	ENST00000282344	ENSG00000152484	USP12	TRUE	FALSE
chr13	27075390	T	G	ENST00000282344	ENSG00000152484	USP12	TRUE	FALSE
chr13	27089881	A	C	ENST00000282344	ENSG00000152484	USP12	TRUE	FALSE
chr13	27089881	A	G	ENST00000282344	ENSG00000152484	USP12	TRUE	FALSE
chr13	27089881	A	T	ENST00000282344	ENSG00000152484	USP12	TRUE	FALSE
chr13	27089882	C	A	ENST00000282344	ENSG00000152484	USP12	TRUE	FALSE
chr13	27089882	C	G	ENST00000282344	ENSG00000152484	USP12	TRUE	FALSE
chr13	27089882	C	T	ENST00000282344	ENSG00000152484	USP12	TRUE	FALSE
chr13	27089887	T	A	ENST00000282344	ENSG00000152484	USP12	TRUE	TRUE
chr13	27089896	C	A	ENST00000282344	ENSG00000152484	USP12	TRUE	TRUE
chr13	27089899	G	A	ENST00000282344	ENSG00000152484	USP12	TRUE	TRUE
chr13	27089902	T	A	ENST00000282344	ENSG00000152484	USP12	TRUE	TRUE
chr13	27089909	A	T	ENST00000282344	ENSG00000152484	USP12	TRUE	TRUE
chr13	27089914	C	A	ENST00000282344	ENSG00000152484	USP12	TRUE	TRUE
chr13	27089917	C	A	ENST00000282344	ENSG00000152484	USP12	TRUE	TRUE
chr13	27089918	A	T	ENST00000282344	ENSG00000152484	USP12	TRUE	TRUE
chr13	27089921	G	C	ENST00000282344	ENSG00000152484	USP12	TRUE	TRUE
chr13	27089921	G	T	ENST00000282344	ENSG00000152484	USP12	TRUE	TRUE
chr13	27089924	A	C	ENST00000282344	ENSG00000152484	USP12	TRUE	TRUE
chr13	27089924	A	T	ENST00000282344	ENSG00000152484	USP12	TRUE	TRUE
chr13	27089929	T	A	ENST00000282344	ENSG00000152484	USP12	TRUE	TRUE
chr13	27089930	G	C	ENST00000282344	ENSG00000152484	USP12	TRUE	TRUE
chr13	27089930	G	T	ENST00000282344	ENSG00000152484	USP12	TRUE	TRUE
chr13	27089935	C	A	ENST00000282344	ENSG00000152484	USP12	TRUE	TRUE
chr13	27089939	G	T	ENST00000282344	ENSG00000152484	USP12	TRUE	TRUE
chr13	27089950	C	A	ENST00000282344	ENSG00000152484	USP12	TRUE	TRUE
chr13	27089967	C	A	ENST00000282344	ENSG00000152484	USP12	TRUE	FALSE
chr13	27089967	C	G	ENST00000282344	ENSG00000152484	USP12	TRUE	FALSE
chr13	27089967	C	T	ENST00000282344	ENSG00000152484	USP12	TRUE	FALSE
chr13	27089968	T	A	ENST00000282344	ENSG00000152484	USP12	TRUE	FALSE
chr13	27089968	T	C	ENST00000282344	ENSG00000152484	USP12	TRUE	FALSE
chr13	27089968	T	G	ENST00000282344	ENSG00000152484	USP12	TRUE	FALSE
chr13	27090080	A	C	ENST00000282344	ENSG00000152484	USP12	TRUE	FALSE
chr13	27090080	A	G	ENST00000282344	ENSG00000152484	USP12	TRUE	FALSE
chr13	27090080	A	T	ENST00000282344	ENSG00000152484	USP12	TRUE	FALSE
chr13	27090081	C	A	ENST00000282344	ENSG00000152484	USP12	TRUE	FALSE
chr13	27090081	C	G	ENST00000282344	ENSG00000152484	USP12	TRUE	FALSE
chr13	27090081	C	T	ENST00000282344	ENSG00000152484	USP12	TRUE	FALSE
chr13	27090085	A	C	ENST00000282344	ENSG00000152484	USP12	TRUE	TRUE
chr13	27090085	A	T	ENST00000282344	ENSG00000152484	USP12	TRUE	TRUE
chr13	27090087	G	T	ENST00000282344	ENSG00000152484	USP12	TRUE	TRUE
chr13	27090100	G	C	ENST00000282344	ENSG00000152484	USP12	TRUE	TRUE
chr13	27090100	G	T	ENST00000282344	ENSG00000152484	USP12	TRUE	TRUE
chr13	27090110	G	A	ENST00000282344	ENSG00000152484	USP12	TRUE	TRUE
chr13	27090113	C	A	ENST00000282344	ENSG00000152484	USP12	TRUE	TRUE
chr13	27090133	A	C	ENST00000282344	ENSG00000152484	USP12	TRUE	TRUE
chr13	27090133	A	T	ENST00000282344	ENSG00000152484	USP12	TRUE	TRUE
chr13	27090143	C	A	ENST00000282344	ENSG00000152484	USP12	TRUE	TRUE
chr13	27090149	T	A	ENST00000282344	ENSG00000152484	USP12	TRUE	TRUE
chr13	27090159	C	A	ENST00000282344	ENSG00000152484	USP12	TRUE	FALSE
chr13	27090159	C	G	ENST00000282344	ENSG00000152484	USP12	TRUE	FALSE
chr13	27090159	C	T	ENST00000282344	ENSG00000152484	USP12	TRUE	FALSE
chr13	27090160	T	A	ENST00000282344	ENSG00000152484	USP12	TRUE	FALSE
chr13	27090160	T	C	ENST00000282344	ENSG00000152484	USP12	TRUE	FALSE
chr13	27090160	T	G	ENST00000282344	ENSG00000152484	USP12	TRUE	FALSE
chr13	27095599	A	C	ENST00000282344	ENSG00000152484	USP12	TRUE	FALSE
chr13	27095599	A	G	ENST00000282344	ENSG00000152484	USP12	TRUE	FALSE
chr13	27095599	A	T	ENST00000282344	ENSG00000152484	USP12	TRUE	FALSE
chr13	27095600	C	A	ENST00000282344	ENSG00000152484	USP12	TRUE	FALSE
chr13	27095600	C	G	ENST00000282344	ENSG00000152484	USP12	TRUE	FALSE
chr13	27095600	C	T	ENST00000282344	ENSG00000152484	USP12	TRUE	FALSE
chr13	27095606	C	A	ENST00000282344	ENSG00000152484	USP12	TRUE	TRUE
chr13	27095607	A	T	ENST00000282344	ENSG00000152484	USP12	TRUE	TRUE
chr13	27095616	A	T	ENST00000282344	ENSG00000152484	USP12	TRUE	TRUE
chr13	27095621	T	A	ENST00000282344	ENSG00000152484	USP12	TRUE	TRUE
chr13	27095627	C	A	ENST00000282344	ENSG00000152484	USP12	TRUE	TRUE
chr13	27095635	A	C	ENST00000282344	ENSG00000152484	USP12	TRUE	TRUE
chr13	27095635	A	T	ENST00000282344	ENSG00000152484	USP12	TRUE	TRUE
chr13	27095642	C	A	ENST00000282344	ENSG00000152484	USP12	TRUE	TRUE
chr13	27095645	G	A	ENST00000282344	ENSG00000152484	USP12	TRUE	TRUE
chr13	27095654	C	A	ENST00000282344	ENSG00000152484	USP12	TRUE	TRUE
chr13	27095661	C	T	ENST00000282344	ENSG00000152484	USP12	TRUE	TRUE
chr13	27095662	C	T	ENST00000282344	ENSG00000152484	USP12	TRUE	TRUE
chr13	27095693	C	A	ENST00000282344	ENSG00000152484	USP12	TRUE	TRUE
chr13	27095716	A	C	ENST00000282344	ENSG00000152484	USP12	TRUE	TRUE
chr13	27095716	A	T	ENST00000282344	ENSG00000152484	USP12	TRUE	TRUE
chr13	27095729	G	A	ENST00000282344	ENSG00000152484	USP12	TRUE	TRUE
chr13	27095732	T	A	ENST00000282344	ENSG00000152484	USP12	TRUE	TRUE
chr13	27095735	C	A	ENST00000282344	ENSG00000152484	USP12	TRUE	TRUE
chr13	27095738	G	A	ENST00000282344	ENSG00000152484	USP12	TRUE	TRUE
chr13	27095741	T	A	ENST00000282344	ENSG00000152484	USP12	TRUE	TRUE
chr13	27095744	T	A	ENST00000282344	ENSG00000152484	USP12	TRUE	TRUE
chr13	27095747	C	A	ENST00000282344	ENSG00000152484	USP12	TRUE	TRUE
chr13	27095750	C	A	ENST00000282344	ENSG00000152484	USP12	TRUE	TRUE
chr13	27095753	G	A	ENST00000282344	ENSG00000152484	USP12	TRUE	TRUE
chr13	27095755	A	C	ENST00000282344	ENSG00000152484	USP12	TRUE	TRUE
chr13	27095755	A	T	ENST00000282344	ENSG00000152484	USP12	TRUE	TRUE
chr13	27095781	G	C	ENST00000282344	ENSG00000152484	USP12	TRUE	TRUE
chr13	27095781	G	T	ENST00000282344	ENSG00000152484	USP12	TRUE	TRUE
chr13	27095788	A	C	ENST00000282344	ENSG00000152484	USP12	TRUE	TRUE
chr13	27095788	A	T	ENST00000282344	ENSG00000152484	USP12	TRUE	TRUE
chr13	27095795	C	A	ENST00000282344	ENSG00000152484	USP12	TRUE	TRUE
chr13	27095807	G	A	ENST00000282344	ENSG00000152484	USP12	TRUE	TRUE
chr13	27095810	G	A	ENST00000282344	ENSG00000152484	USP12	TRUE	TRUE
chr13	27095814	G	C	ENST00000282344	ENSG00000152484	USP12	TRUE	TRUE
chr13	27095814	G	T	ENST00000282344	ENSG00000152484	USP12	TRUE	TRUE
chr13	27095831	C	A	ENST00000282344	ENSG00000152484	USP12	TRUE	TRUE
chr13	27095831	C	G	ENST00000282344	ENSG00000152484	USP12	TRUE	TRUE
chr13	27095831	C	T	ENST00000282344	ENSG00000152484	USP12	TRUE	TRUE
chr13	27095832	T	A	ENST00000282344	ENSG00000152484	USP12	TRUE	FALSE
chr13	27095832	T	C	ENST00000282344	ENSG00000152484	USP12	TRUE	FALSE
chr13	27095832	T	G	ENST00000282344	ENSG00000152484	USP12	TRUE	FALSE
chr13	27105729	A	C	ENST00000282344	ENSG00000152484	USP12	TRUE	FALSE
chr13	27105729	A	G	ENST00000282344	ENSG00000152484	USP12	TRUE	FALSE
chr13	27105729	A	T	ENST00000282344	ENSG00000152484	USP12	TRUE	FALSE
chr13	27105730	C	A	ENST00000282344	ENSG00000152484	USP12	TRUE	FALSE
chr13	27105730	C	G	ENST00000282344	ENSG00000152484	USP12	TRUE	FALSE
chr13	27105730	C	T	ENST00000282344	ENSG00000152484	USP12	TRUE	FALSE
chr13	27105731	C	A	ENST00000282344	ENSG00000152484	USP12	TRUE	TRUE
chr13	27105737	C	A	ENST00000282344	ENSG00000152484	USP12	TRUE	TRUE
chr13	27105740	T	A	ENST00000282344	ENSG00000152484	USP12	TRUE	TRUE
chr13	27105745	A	C	ENST00000282344	ENSG00000152484	USP12	TRUE	TRUE
chr13	27105745	A	T	ENST00000282344	ENSG00000152484	USP12	TRUE	TRUE
chr13	27105749	T	A	ENST00000282344	ENSG00000152484	USP12	TRUE	TRUE
chr13	27105761	T	A	ENST00000282344	ENSG00000152484	USP12	TRUE	TRUE
chr13	27105764	T	A	ENST00000282344	ENSG00000152484	USP12	TRUE	TRUE
chr13	27105779	C	A	ENST00000282344	ENSG00000152484	USP12	TRUE	TRUE
chr13	27105785	T	A	ENST00000282344	ENSG00000152484	USP12	TRUE	TRUE
chr13	27105788	T	A	ENST00000282344	ENSG00000152484	USP12	TRUE	TRUE
chr13	27105791	T	A	ENST00000282344	ENSG00000152484	USP12	TRUE	TRUE
chr13	27105794	G	A	ENST00000282344	ENSG00000152484	USP12	TRUE	TRUE
chr13	27105823	A	C	ENST00000282344	ENSG00000152484	USP12	TRUE	TRUE
chr13	27105823	A	T	ENST00000282344	ENSG00000152484	USP12	TRUE	TRUE
chr13	27105825	G	T	ENST00000282344	ENSG00000152484	USP12	TRUE	TRUE
chr13	27105842	C	A	ENST00000282344	ENSG00000152484	USP12	TRUE	TRUE
chr13	27105845	T	A	ENST00000282344	ENSG00000152484	USP12	TRUE	TRUE
chr13	27105848	T	A	ENST00000282344	ENSG00000152484	USP12	TRUE	TRUE
chr13	27105857	G	A	ENST00000282344	ENSG00000152484	USP12	TRUE	TRUE
chr13	27105863	T	A	ENST00000282344	ENSG00000152484	USP12	TRUE	TRUE
chr13	27105864	A	C	ENST00000282344	ENSG00000152484	USP12	TRUE	TRUE
chr13	27105864	A	T	ENST00000282344	ENSG00000152484	USP12	TRUE	TRUE
chr13	27105878	T	A	ENST00000282344	ENSG00000152484	USP12	TRUE	TRUE
chr13	27105881	C	A	ENST00000282344	ENSG00000152484	USP12	TRUE	TRUE
chr13	27105894	A	T	ENST00000282344	ENSG00000152484	USP12	TRUE	TRUE
chr13	27105900	A	C	ENST00000282344	ENSG00000152484	USP12
chr13	27105900	A	T	ENST00000282344	ENSG00000152484	USP12
chr13	27105911	G	A	ENST00000282344	ENSG00000152484	USP12
chr13	27105919	G	C	ENST00000282344	ENSG00000152484	USP12
chr13	27105919	G	T	ENST00000282344	ENSG00000152484	USP12
chr13	27105924	G	T	ENST00000282344	ENSG00000152484	USP12
chr13	27105927	G	C	ENST00000282344	ENSG00000152484	USP12
chr13	27105927	G	T	ENST00000282344	ENSG00000152484	USP12
chr13	27105930	G	T	ENST00000282344	ENSG00000152484	USP12
chr13	27105945	C	A	ENST00000282344	ENSG00000152484	USP12	TRUE	FALSE
chr13	27105945	C	G	ENST00000282344	ENSG00000152484	USP12	TRUE	FALSE
chr13	27105945	C	T	ENST00000282344	ENSG00000152484	USP12	TRUE	FALSE
chr13	27105946	T	A	ENST00000282344	ENSG00000152484	USP12	TRUE	FALSE
chr13	27105946	T	C	ENST00000282344	ENSG00000152484	USP12	TRUE	FALSE
chr13	27105946	T	G	ENST00000282344	ENSG00000152484	USP12	TRUE	FALSE
chr13	27116514	A	C	ENST00000282344	ENSG00000152484	USP12	TRUE	FALSE
chr13	27116514	A	G	ENST00000282344	ENSG00000152484	USP12	FALSE	FALSE
chr13	27116514	A	T	ENST00000282344	ENSG00000152484	USP12	TRUE	FALSE
chr13	27116515	C	A	ENST00000282344	ENSG00000152484	USP12	TRUE	FALSE
chr13	27116515	C	G	ENST00000282344	ENSG00000152484	USP12	TRUE	FALSE
chr13	27116515	C	T	ENST00000282344	ENSG00000152484	USP12	TRUE	FALSE
chr13	27116523	A	C	ENST00000282344	ENSG00000152484	USP12	TRUE	TRUE
chr13	27116523	A	T	ENST00000282344	ENSG00000152484	USP12	TRUE	TRUE
chr13	27116527	C	A	ENST00000282344	ENSG00000152484	USP12	TRUE	TRUE
chr13	27116531	A	C	ENST00000282344	ENSG00000152484	USP12	TRUE	TRUE
chr13	27116531	A	T	ENST00000282344	ENSG00000152484	USP12	TRUE	TRUE
chr13	27116539	C	A	ENST00000282344	ENSG00000152484	USP12	TRUE	TRUE
chr13	27116554	G	A	ENST00000282344	ENSG00000152484	USP12	TRUE	TRUE
chr13	27116557	C	A	ENST00000282344	ENSG00000152484	USP12	TRUE	TRUE
chr13	27116569	C	A	ENST00000282344	ENSG00000152484	USP12	TRUE	TRUE
chr13	27116572	T	A	ENST00000282344	ENSG00000152484	USP12	TRUE	TRUE
chr13	27116575	C	A	ENST00000282344	ENSG00000152484	USP12	TRUE	FALSE
chr13	27116577	A	C	ENST00000282344	ENSG00000152484	USP12	TRUE	FALSE
chr13	27116577	A	T	ENST00000282344	ENSG00000152484	USP12	TRUE	FALSE
chr13	27116583	G	T	ENST00000282344	ENSG00000152484	USP12	TRUE	FALSE
chr13	27116597	C	A	ENST00000282344	ENSG00000152484	USP12	TRUE	FALSE
chr13	27116597	C	G	ENST00000282344	ENSG00000152484	USP12	TRUE	FALSE
chr13	27116597	C	T	ENST00000282344	ENSG00000152484	USP12	TRUE	TRUE
chr13	27116598	T	A	ENST00000282344	ENSG00000152484	USP12	TRUE	FALSE
chr13	27116598	T	C	ENST00000282344	ENSG00000152484	USP12	TRUE	FALSE
chr13	27116598	T	G	ENST00000282344	ENSG00000152484	USP12	TRUE	FALSE
chr13	27171590	A	C	ENST00000282344	ENSG00000152484	USP12	TRUE	FALSE
chr13	27171590	A	G	ENST00000282344	ENSG00000152484	USP12	TRUE	FALSE
chr13	27171590	A	T	ENST00000282344	ENSG00000152484	USP12	TRUE	FALSE
chr13	27171591	C	A	ENST00000282344	ENSG00000152484	USP12	TRUE	FALSE
chr13	27171591	C	G	ENST00000282344	ENSG00000152484	USP12	TRUE	FALSE
chr13	27171591	C	T	ENST00000282344	ENSG00000152484	USP12	TRUE	FALSE
chr13	27171598	A	T	ENST00000282344	ENSG00000152484	USP12	FALSE	FALSE
chr13	27171615	T	A	ENST00000282344	ENSG00000152484	USP12	FALSE	FALSE
chr13	27171636	C	A	ENST00000282344	ENSG00000152484	USP12	FALSE	FALSE
chr13	27251586	G	A	ENST00000311549	ENSG00000122026	RPL21	TRUE	FALSE
chr13	27251586	G	C	ENST00000311549	ENSG00000122026	RPL21	TRUE	FALSE
chr13	27251586	G	T	ENST00000311549	ENSG00000122026	RPL21	TRUE	FALSE
chr13	27251587	T	A	ENST00000311549	ENSG00000122026	RPL21	TRUE	FALSE
chr13	27251587	T	C	ENST00000311549	ENSG00000122026	RPL21	TRUE	FALSE
chr13	27251587	T	G	ENST00000311549	ENSG00000122026	RPL21	TRUE	FALSE
chr13	27253763	A	C	ENST00000311549	ENSG00000122026	RPL21	TRUE	FALSE
chr13	27253763	A	G	ENST00000311549	ENSG00000122026	RPL21	TRUE	FALSE
chr13	27253763	A	T	ENST00000311549	ENSG00000122026	RPL21	TRUE	FALSE
chr13	27253764	G	A	ENST00000311549	ENSG00000122026	RPL21	TRUE	FALSE
chr13	27253764	G	C	ENST00000311549	ENSG00000122026	RPL21	TRUE	FALSE
chr13	27253764	G	T	ENST00000311549	ENSG00000122026	RPL21	TRUE	FALSE
chr13	27253789	A	T	ENST00000311549	ENSG00000122026	RPL21	FALSE	FALSE
chr13	27253792	G	T	ENST00000311549	ENSG00000122026	RPL21	FALSE	FALSE
chr13	27253795	A	T	ENST00000311549	ENSG00000122026	RPL21	FALSE	FALSE
chr13	27253801	A	T	ENST00000311549	ENSG00000122026	RPL21	FALSE	FALSE
chr13	27253810	C	T	ENST00000311549	ENSG00000122026	RPL21	FALSE	FALSE
chr13	27253815	T	A	ENST00000311549	ENSG00000122026	RPL21	FALSE	FALSE
chr13	27253815	T	G	ENST00000311549	ENSG00000122026	RPL21	FALSE	FALSE
chr13	27253834	A	T	ENST00000311549	ENSG00000122026	RPL21	TRUE	FALSE
chr13	27253837	A	T	ENST00000311549	ENSG00000122026	RPL21	TRUE	FALSE
chr13	27253843	G	T	ENST00000311549	ENSG00000122026	RPL21	TRUE	FALSE
chr13	27253844	G	A	ENST00000311549	ENSG00000122026	RPL21	TRUE	FALSE
chr13	27253844	G	C	ENST00000311549	ENSG00000122026	RPL21	TRUE	FALSE
chr13	27253844	G	T	ENST00000311549	ENSG00000122026	RPL21	TRUE	FALSE
chr13	27253845	T	A	ENST00000311549	ENSG00000122026	RPL21	TRUE	FALSE
chr13	27253845	T	C	ENST00000311549	ENSG00000122026	RPL21	TRUE	FALSE
chr13	27253845	T	G	ENST00000311549	ENSG00000122026	RPL21	TRUE	FALSE
chr13	27254218	A	C	ENST00000311549	ENSG00000122026	RPL21	TRUE	FALSE
chr13	27254218	A	G	ENST00000311549	ENSG00000122026	RPL21	TRUE	FALSE
chr13	27254218	A	T	ENST00000311549	ENSG00000122026	RPL21	TRUE	FALSE
chr13	27254219	G	A	ENST00000311549	ENSG00000122026	RPL21	TRUE	FALSE
chr13	27254219	G	C	ENST00000311549	ENSG00000122026	RPL21	TRUE	FALSE
chr13	27254219	G	T	ENST00000311549	ENSG00000122026	RPL21	TRUE	FALSE
chr13	27254232	T	A	ENST00000311549	ENSG00000122026	RPL21	TRUE	TRUE
chr13	27254242	T	A	ENST00000311549	ENSG00000122026	RPL21	TRUE	TRUE
chr13	27254242	T	G	ENST00000311549	ENSG00000122026	RPL21
chr13	27254246	C	T	ENST00000311549	ENSG00000122026	RPL21	TRUE	TRUE
chr13	27254254	T	A	ENST00000311549	ENSG00000122026	RPL21	TRUE	TRUE
chr13	27254254	T	G	ENST00000311549	ENSG00000122026	RPL21	TRUE	TRUE
chr13	27254255	A	T	ENST00000311549	ENSG00000122026	RPL21	TRUE	TRUE
chr13	27254258	A	T	ENST00000311549	ENSG00000122026	RPL21	TRUE	TRUE
chr13	27254279	A	T	ENST00000311549	ENSG00000122026	RPL21	TRUE	TRUE
chr13	27254282	G	A	ENST00000311549	ENSG00000122026	RPL21	TRUE	FALSE
chr13	27254282	G	C	ENST00000311549	ENSG00000122026	RPL21	TRUE	FALSE
chr13	27254282	G	T	ENST00000311549	ENSG00000122026	RPL21	TRUE	FALSE
chr13	27254283	T	A	ENST00000311549	ENSG00000122026	RPL21	TRUE	FALSE
chr13	27254283	T	C	ENST00000311549	ENSG00000122026	RPL21	TRUE	FALSE
chr13	27254283	T	G	ENST00000311549	ENSG00000122026	RPL21	TRUE	FALSE
chr13	27255240	A	C	ENST00000311549	ENSG00000122026	RPL21	TRUE	FALSE
chr13	27255240	A	G	ENST00000311549	ENSG00000122026	RPL21	TRUE	FALSE
chr13	27255240	A	T	ENST00000311549	ENSG00000122026	RPL21	TRUE	FALSE
chr13	27255241	G	A	ENST00000311549	ENSG00000122026	RPL21	TRUE	FALSE
chr13	27255241	G	C	ENST00000311549	ENSG00000122026	RPL21	TRUE	FALSE
chr13	27255241	G	T	ENST00000311549	ENSG00000122026	RPL21	TRUE	FALSE
chr13	27255242	G	T	ENST00000311549	ENSG00000122026	RPL21
chr13	27255257	C	T	ENST00000311549	ENSG00000122026	RPL21
chr13	27255260	A	T	ENST00000311549	ENSG00000122026	RPL21
chr13	27255263	G	T	ENST00000311549	ENSG00000122026	RPL21
chr13	27255275	A	T	ENST00000311549	ENSG00000122026	RPL21	TRUE	TRUE
chr13	27255280	T	A	ENST00000311549	ENSG00000122026	RPL21	TRUE	TRUE
chr13	27255283	C	A	ENST00000311549	ENSG00000122026	RPL21	TRUE	TRUE
chr13	27255283	C	G	ENST00000311549	ENSG00000122026	RPL21	TRUE	TRUE
chr13	27255290	A	T	ENST00000311549	ENSG00000122026	RPL21	TRUE	TRUE
chr13	27255296	G	T	ENST00000311549	ENSG00000122026	RPL21	TRUE	TRUE
chr13	27255299	A	T	ENST00000311549	ENSG00000122026	RPL21	TRUE	TRUE
chr13	27255307	C	A	ENST00000311549	ENSG00000122026	RPL21	TRUE	TRUE
chr13	27255307	C	G	ENST00000311549	ENSG00000122026	RPL21	TRUE	TRUE
chr13	27255317	C	T	ENST00000311549	ENSG00000122026	RPL21	TRUE	TRUE
chr13	27255344	A	T	ENST00000311549	ENSG00000122026	RPL21
chr13	27255347	C	T	ENST00000311549	ENSG00000122026	RPL21
chr13	27255353	A	T	ENST00000311549	ENSG00000122026	RPL21
chr13	27255355	G	A	ENST00000311549	ENSG00000122026	RPL21	TRUE	FALSE
chr13	27255355	G	C	ENST00000311549	ENSG00000122026	RPL21	TRUE	FALSE
chr13	27255355	G	T	ENST00000311549	ENSG00000122026	RPL21	TRUE	FALSE
chr13	27255356	T	A	ENST00000311549	ENSG00000122026	RPL21	TRUE	FALSE
chr13	27255356	T	C	ENST00000311549	ENSG00000122026	RPL21	TRUE	FALSE
chr13	27255356	T	G	ENST00000311549	ENSG00000122026	RPL21	TRUE	FALSE
chr13	27256182	A	C	ENST00000311549	ENSG00000122026	RPL21	TRUE	TRUE
chr13	27256182	A	G	ENST00000311549	ENSG00000122026	RPL21	TRUE	TRUE
chr13	27256182	A	T	ENST00000311549	ENSG00000122026	RPL21	TRUE	TRUE
chr13	27256183	G	A	ENST00000311549	ENSG00000122026	RPL21	TRUE	TRUE
chr13	27256183	G	C	ENST00000311549	ENSG00000122026	RPL21	TRUE	TRUE
chr13	27256183	G	T	ENST00000311549	ENSG00000122026	RPL21	TRUE	TRUE
chr13	27256188	A	T	ENST00000311549	ENSG00000122026	RPL21	TRUE	TRUE
chr13	27256200	A	T	ENST00000311549	ENSG00000122026	RPL21
chr13	27256203	A	T	ENST00000311549	ENSG00000122026	RPL21
chr13	27256221	G	T	ENST00000311549	ENSG00000122026	RPL21
chr13	27256230	A	T	ENST00000311549	ENSG00000122026	RPL21
chr13	27256239	A	T	ENST00000311549	ENSG00000122026	RPL21
chr13	27256245	C	T	ENST00000311549	ENSG00000122026	RPL21
chr13	27256260	A	T	ENST00000311549	ENSG00000122026	RPL21
chr13	27256269	A	T	ENST00000311549	ENSG00000122026	RPL21
chr13	27256272	G	T	ENST00000311549	ENSG00000122026	RPL21
chr13	27256281	C	T	ENST00000311549	ENSG00000122026	RPL21
chr13	27256284	A	T	ENST00000311549	ENSG00000122026	RPL21		FALSE
chr13	27256287	A	T	ENST00000311549	ENSG00000122026	RPL21		FALSE
chr13	27256290	A	T	ENST00000311549	ENSG00000122026	RPL21		FALSE
chr13	27256293	G	T	ENST00000311549	ENSG00000122026	RPL21		FALSE
chr13	27256299	A	T	ENST00000311549	ENSG00000122026	RPL21
chr13	27256302	G	T	ENST00000311549	ENSG00000122026	RPL21	FALSE	FALSE
chr13	27256305	A	T	ENST00000311549	ENSG00000122026	RPL21	FALSE	FALSE
chr13	27256315	G	A	ENST00000311549	ENSG00000122026	RPL21	FALSE	FALSE
chr13	27256316	G	A	ENST00000311549	ENSG00000122026	RPL21	FALSE	FALSE
chr13	27256320	C	T	ENST00000311549	ENSG00000122026	RPL21	FALSE	FALSE
chr13	27256326	A	T	ENST00000311549	ENSG00000122026	RPL21	FALSE	FALSE
chr13	27256332	C	T	ENST00000311549	ENSG00000122026	RPL21	FALSE	FALSE
chr13	27256335	G	A	ENST00000311549	ENSG00000122026	RPL21	TRUE	TRUE
chr13	27256335	G	C	ENST00000311549	ENSG00000122026	RPL21	TRUE	TRUE
chr13	27256335	G	T	ENST00000311549	ENSG00000122026	RPL21	TRUE	TRUE
chr13	27256336	T	A	ENST00000311549	ENSG00000122026	RPL21	TRUE	TRUE
chr13	27256336	T	C	ENST00000311549	ENSG00000122026	RPL21	TRUE	FALSE
chr13	27256336	T	G	ENST00000311549	ENSG00000122026	RPL21	TRUE	TRUE
chr13	27256434	A	C	ENST00000311549	ENSG00000122026	RPL21	TRUE	FALSE
chr13	27256434	A	G	ENST00000311549	ENSG00000122026	RPL21	TRUE	FALSE
chr13	27256434	A	T	ENST00000311549	ENSG00000122026	RPL21	TRUE	FALSE
chr13	27256435	G	A	ENST00000311549	ENSG00000122026	RPL21	TRUE	FALSE
chr13	27256435	G	C	ENST00000311549	ENSG00000122026	RPL21	TRUE	FALSE
chr13	27256435	G	T	ENST00000311549	ENSG00000122026	RPL21	TRUE	FALSE
chr13	27256448	A	T	ENST00000311549	ENSG00000122026	RPL21	FALSE	FALSE
chr13	27256451	G	T	ENST00000311549	ENSG00000122026	RPL21	FALSE	FALSE
chr13	27256466	A	T	ENST00000311549	ENSG00000122026	RPL21	FALSE	FALSE
chr13	27256478	A	T	ENST00000311549	ENSG00000122026	RPL21	FALSE	FALSE
chr13	27256481	G	T	ENST00000311549	ENSG00000122026	RPL21	FALSE	FALSE
chr13	27256487	G	T	ENST00000311549	ENSG00000122026	RPL21	FALSE	FALSE
chr13	27256496	G	T	ENST00000311549	ENSG00000122026	RPL21	FALSE	FALSE
chr13	27256510	T	A	ENST00000311549	ENSG00000122026	RPL21	FALSE	FALSE
chr13	27256510	T	G	ENST00000311549	ENSG00000122026	RPL21	FALSE	FALSE
chr13	27256511	G	T	ENST00000311549	ENSG00000122026	RPL21	FALSE	FALSE
chr13	27270993	G	T	ENST00000241463	ENSG00000122035	RASL11A	FALSE	FALSE
chr13	27271003	C	A	ENST00000241463	ENSG00000122035	RASL11A	TRUE	FALSE
chr13	27271010	C	A	ENST00000241463	ENSG00000122035	RASL11A	TRUE	FALSE
chr13	27271010	C	G	ENST00000241463	ENSG00000122035	RASL11A	TRUE	FALSE
chr13	27271020	A	T	ENST00000241463	ENSG00000122035	RASL11A	TRUE	TRUE
chr13	27271029	A	T	ENST00000241463	ENSG00000122035	RASL11A	TRUE	TRUE
chr13	27271062	A	T	ENST00000241463	ENSG00000122035	RASL11A	TRUE	TRUE
chr13	27271069	G	A	ENST00000241463	ENSG00000122035	RASL11A	TRUE	FALSE
chr13	27271069	G	C	ENST00000241463	ENSG00000122035	RASL11A	TRUE	FALSE
chr13	27271069	G	T	ENST00000241463	ENSG00000122035	RASL11A	TRUE	FALSE
chr13	27271070	T	A	ENST00000241463	ENSG00000122035	RASL11A	TRUE	FALSE
chr13	27271070	T	C	ENST00000241463	ENSG00000122035	RASL11A	TRUE	FALSE
chr13	27271070	T	G	ENST00000241463	ENSG00000122035	RASL11A	TRUE	FALSE
chr13	27271482	A	C	ENST00000241463	ENSG00000122035	RASL11A	TRUE	FALSE
chr13	27271482	A	G	ENST00000241463	ENSG00000122035	RASL11A	TRUE	FALSE
chr13	27271482	A	T	ENST00000241463	ENSG00000122035	RASL11A	TRUE	FALSE
chr13	27271483	G	A	ENST00000241463	ENSG00000122035	RASL11A	TRUE	FALSE
chr13	27271483	G	C	ENST00000241463	ENSG00000122035	RASL11A	TRUE	FALSE
chr13	27271483	G	T	ENST00000241463	ENSG00000122035	RASL11A	TRUE	FALSE
chr13	27271507	A	T	ENST00000241463	ENSG00000122035	RASL11A	TRUE	TRUE
chr13	27271510	A	T	ENST00000241463	ENSG00000122035	RASL11A	TRUE	TRUE
chr13	27271519	G	T	ENST00000241463	ENSG00000122035	RASL11A	TRUE	TRUE
chr13	27271527	T	A	ENST00000241463	ENSG00000122035	RASL11A	TRUE	TRUE
chr13	27271527	T	G	ENST00000241463	ENSG00000122035	RASL11A	TRUE	TRUE
chr13	27271528	G	T	ENST00000241463	ENSG00000122035	RASL11A	TRUE	TRUE
chr13	27271541	G	A	ENST00000241463	ENSG00000122035	RASL11A	TRUE	FALSE
chr13	27271541	G	C	ENST00000241463	ENSG00000122035	RASL11A	TRUE	FALSE
chr13	27271541	G	T	ENST00000241463	ENSG00000122035	RASL11A	TRUE	FALSE
chr13	27271542	T	A	ENST00000241463	ENSG00000122035	RASL11A	TRUE	FALSE
chr13	27271542	T	C	ENST00000241463	ENSG00000122035	RASL11A	FALSE	FALSE
chr13	27271542	T	G	ENST00000241463	ENSG00000122035	RASL11A	TRUE	FALSE
chr13	27271637	A	C	ENST00000241463	ENSG00000122035	RASL11A	TRUE	FALSE
chr13	27271637	A	G	ENST00000241463	ENSG00000122035	RASL11A	TRUE	FALSE
chr13	27271637	A	T	ENST00000241463	ENSG00000122035	RASL11A	TRUE	FALSE
chr13	27271638	G	A	ENST00000241463	ENSG00000122035	RASL11A	TRUE	FALSE
chr13	27271638	G	C	ENST00000241463	ENSG00000122035	RASL11A	TRUE	FALSE
chr13	27271638	G	T	ENST00000241463	ENSG00000122035	RASL11A	TRUE	FALSE
chr13	27271641	A	T	ENST00000241463	ENSG00000122035	RASL11A	TRUE	TRUE
chr13	27271649	T	A	ENST00000241463	ENSG00000122035	RASL11A	TRUE	TRUE
chr13	27271649	T	G	ENST00000241463	ENSG00000122035	RASL11A	TRUE	TRUE
chr13	27271651	C	A	ENST00000241463	ENSG00000122035	RASL11A	TRUE	TRUE
chr13	27271651	C	G	ENST00000241463	ENSG00000122035	RASL11A	TRUE	TRUE
chr13	27271664	T	A	ENST00000241463	ENSG00000122035	RASL11A	TRUE	TRUE
chr13	27271664	T	G	ENST00000241463	ENSG00000122035	RASL11A	TRUE	TRUE
chr13	27271668	G	T	ENST00000241463	ENSG00000122035	RASL11A	FALSE	FALSE
chr13	27271677	C	T	ENST00000241463	ENSG00000122035	RASL11A	FALSE	FALSE
chr13	27271689	C	T	ENST00000241463	ENSG00000122035	RASL11A	FALSE	FALSE
chr13	27271695	C	T	ENST00000241463	ENSG00000122035	RASL11A	FALSE	FALSE
chr13	27271716	C	T	ENST00000241463	ENSG00000122035	RASL11A	FALSE	FALSE
chr13	27271719	G	A	ENST00000241463	ENSG00000122035	RASL11A	TRUE	FALSE
chr13	27271719	G	C	ENST00000241463	ENSG00000122035	RASL11A	TRUE	FALSE
chr13	27271719	G	T	ENST00000241463	ENSG00000122035	RASL11A	TRUE	FALSE
chr13	27271720	T	A	ENST00000241463	ENSG00000122035	RASL11A	TRUE	FALSE
chr13	27271720	T	C	ENST00000241463	ENSG00000122035	RASL11A	FALSE	FALSE
chr13	27271720	T	G	ENST00000241463	ENSG00000122035	RASL11A	TRUE	FALSE
chr13	27273025	A	C	ENST00000241463	ENSG00000122035	RASL11A	TRUE	FALSE
chr13	27273025	A	G	ENST00000241463	ENSG00000122035	RASL11A	TRUE	FALSE
chr13	27273025	A	T	ENST00000241463	ENSG00000122035	RASL11A	TRUE	FALSE
chr13	27273026	G	A	ENST00000241463	ENSG00000122035	RASL11A	TRUE	FALSE
chr13	27273026	G	C	ENST00000241463	ENSG00000122035	RASL11A	TRUE	FALSE
chr13	27273026	G	T	ENST00000241463	ENSG00000122035	RASL11A	TRUE	FALSE
chr13	27273030	C	T	ENST00000241463	ENSG00000122035	RASL11A	FALSE	FALSE
chr13	27273045	C	T	ENST00000241463	ENSG00000122035	RASL11A	FALSE	FALSE
chr13	27273066	A	T	ENST00000241463	ENSG00000122035	RASL11A	FALSE	FALSE
chr13	27273071	C	A	ENST00000241463	ENSG00000122035	RASL11A	FALSE	FALSE
chr13	27273075	C	T	ENST00000241463	ENSG00000122035	RASL11A	FALSE	FALSE
chr13	27273079	G	A	ENST00000241463	ENSG00000122035	RASL11A	FALSE	FALSE
chr13	27273080	G	A	ENST00000241463	ENSG00000122035	RASL11A	FALSE	FALSE
chr13	27273084	G	T	ENST00000241463	ENSG00000122035	RASL11A	FALSE	FALSE
chr13	27273104	T	A	ENST00000241463	ENSG00000122035	RASL11A	FALSE	FALSE
chr13	27273104	T	G	ENST00000241463	ENSG00000122035	RASL11A	FALSE	FALSE
chr13	27273119	T	A	ENST00000241463	ENSG00000122035	RASL11A	FALSE	FALSE
chr13	27273119	T	G	ENST00000241463	ENSG00000122035	RASL11A	FALSE	FALSE
chr13	27273128	C	A	ENST00000241463	ENSG00000122035	RASL11A	FALSE	FALSE
chr13	27273128	C	G	ENST00000241463	ENSG00000122035	RASL11A	FALSE	FALSE
chr13	27273130	T	A	ENST00000241463	ENSG00000122035	RASL11A	FALSE	FALSE
chr13	27273138	C	T	ENST00000241463	ENSG00000122035	RASL11A	FALSE	FALSE
chr13	27273149	T	A	ENST00000241463	ENSG00000122035	RASL11A	FALSE	FALSE
chr13	27273149	T	G	ENST00000241463	ENSG00000122035	RASL11A	FALSE	FALSE
chr13	27273150	C	T	ENST00000241463	ENSG00000122035	RASL11A	FALSE	FALSE
chr13	27273162	A	T	ENST00000241463	ENSG00000122035	RASL11A	FALSE	FALSE
chr13	27273180	A	T	ENST00000241463	ENSG00000122035	RASL11A	FALSE	FALSE
chr13	27273207	A	T	ENST00000241463	ENSG00000122035	RASL11A	FALSE	FALSE
chr13	27273220	T	A	ENST00000241463	ENSG00000122035	RASL11A	FALSE	FALSE
chr13	27273231	C	T	ENST00000241463	ENSG00000122035	RASL11A	FALSE	FALSE
chr13	27273237	C	T	ENST00000241463	ENSG00000122035	RASL11A	FALSE	FALSE
chr13	27273243	C	T	ENST00000241463	ENSG00000122035	RASL11A	FALSE	FALSE
chr13	27273255	C	T	ENST00000241463	ENSG00000122035	RASL11A	FALSE	FALSE
chr13	27273267	G	T	ENST00000241463	ENSG00000122035	RASL11A	FALSE	FALSE
chr13	27273288	G	T	ENST00000241463	ENSG00000122035	RASL11A	FALSE	FALSE
chr13	27273303	G	T	ENST00000241463	ENSG00000122035	RASL11A	FALSE	FALSE
chr13	27273311	C	A	ENST00000241463	ENSG00000122035	RASL11A	FALSE	FALSE
chr13	27273311	C	G	ENST00000241463	ENSG00000122035	RASL11A	FALSE	FALSE
chr13	27273312	G	T	ENST00000241463	ENSG00000122035	RASL11A	FALSE	FALSE
chr13	27273323	T	A	ENST00000241463	ENSG00000122035	RASL11A	FALSE	FALSE
chr13	27273333	C	T	ENST00000241463	ENSG00000122035	RASL11A	FALSE	FALSE
chr13	27273344	C	A	ENST00000241463	ENSG00000122035	RASL11A	FALSE	FALSE
chr13	27273345	A	T	ENST00000241463	ENSG00000122035	RASL11A	FALSE	FALSE
chr13	27273348	G	T	ENST00000241463	ENSG00000122035	RASL11A	FALSE	FALSE
chr13	27273357	A	T	ENST00000241463	ENSG00000122035	RASL11A	FALSE	FALSE
chr13	27273378	G	T	ENST00000241463	ENSG00000122035	RASL11A	FALSE	FALSE
chr13	27273381	A	T	ENST00000241463	ENSG00000122035	RASL11A	FALSE	FALSE
chr13	27273384	A	T	ENST00000241463	ENSG00000122035	RASL11A	FALSE	FALSE
chr13	27273387	A	T	ENST00000241463	ENSG00000122035	RASL11A	FALSE	FALSE
chr13	27273426	C	T	ENST00000241463	ENSG00000122035	RASL11A	FALSE	FALSE
chr13	27273435	A	T	ENST00000241463	ENSG00000122035	RASL11A	FALSE	FALSE
chr13	27273438	A	T	ENST00000241463	ENSG00000122035	RASL11A	FALSE	FALSE
chr13	27273447	A	T	ENST00000241463	ENSG00000122035	RASL11A	FALSE	FALSE
chr13	27273450	C	T	ENST00000241463	ENSG00000122035	RASL11A	FALSE	FALSE
chr13	27273465	A	T	ENST00000241463	ENSG00000122035	RASL11A	FALSE	FALSE
chr13	27273471	A	T	ENST00000241463	ENSG00000122035	RASL11A	FALSE	FALSE
chr13	27424762	G	T	ENST00000381140	ENSG00000122034	GTF3A	FALSE	FALSE
chr13	27424766	C	A	ENST00000381140	ENSG00000122034	GTF3A	FALSE	FALSE
chr13	27424772	C	A	ENST00000381140	ENSG00000122034	GTF3A	FALSE	FALSE
chr13	27424778	T	A	ENST00000381140	ENSG00000122034	GTF3A	FALSE	FALSE
chr13	27424810	G	T	ENST00000381140	ENSG00000122034	GTF3A	TRUE	TRUE
chr13	27424817	C	A	ENST00000381140	ENSG00000122034	GTF3A	TRUE	TRUE
chr13	27424817	C	G	ENST00000381140	ENSG00000122034	GTF3A	TRUE	TRUE
chr13	27424863	C	A	ENST00000381140	ENSG00000122034	GTF3A	TRUE	TRUE
chr13	27424878	C	A	ENST00000381140	ENSG00000122034	GTF3A	TRUE	TRUE
chr13	27424890	C	A	ENST00000381140	ENSG00000122034	GTF3A	TRUE	TRUE
chr13	27424890	C	G	ENST00000381140	ENSG00000122034	GTF3A	TRUE	TRUE
chr13	27424894	A	T	ENST00000381140	ENSG00000122034	GTF3A	TRUE	TRUE
chr13	27424901	G	A	ENST00000381140	ENSG00000122034	GTF3A	TRUE	TRUE
chr13	27424902	G	A	ENST00000381140	ENSG00000122034	GTF3A	TRUE	TRUE
chr13	27424903	A	T	ENST00000381140	ENSG00000122034	GTF3A	TRUE	TRUE
chr13	27424923	C	A	ENST00000381140	ENSG00000122034	GTF3A	TRUE	TRUE
chr13	27424924	A	T	ENST00000381140	ENSG00000122034	GTF3A	TRUE	TRUE
chr13	27424936	G	T	ENST00000381140	ENSG00000122034	GTF3A	TRUE	TRUE
chr13	27424939	G	A	ENST00000381140	ENSG00000122034	GTF3A	TRUE	FALSE
chr13	27424939	G	C	ENST00000381140	ENSG00000122034	GTF3A	TRUE	FALSE
chr13	27424939	G	T	ENST00000381140	ENSG00000122034	GTF3A	TRUE	FALSE
chr13	27424940	T	A	ENST00000381140	ENSG00000122034	GTF3A	TRUE	FALSE
chr13	27424940	T	C	ENST00000381140	ENSG00000122034	GTF3A	TRUE	FALSE
chr13	27424940	T	G	ENST00000381140	ENSG00000122034	GTF3A	TRUE	FALSE
chr13	27427090	A	C	ENST00000381140	ENSG00000122034	GTF3A	TRUE	FALSE
chr13	27427090	A	G	ENST00000381140	ENSG00000122034	GTF3A	TRUE	FALSE
chr13	27427090	A	T	ENST00000381140	ENSG00000122034	GTF3A	TRUE	FALSE
chr13	27427091	G	A	ENST00000381140	ENSG00000122034	GTF3A	TRUE	FALSE
chr13	27427091	G	C	ENST00000381140	ENSG00000122034	GTF3A	TRUE	FALSE
chr13	27427091	G	T	ENST00000381140	ENSG00000122034	GTF3A	TRUE	FALSE
chr13	27427092	A	T	ENST00000381140	ENSG00000122034	GTF3A	TRUE	TRUE
chr13	27427106	T	A	ENST00000381140	ENSG00000122034	GTF3A	TRUE	TRUE
chr13	27427112	T	A	ENST00000381140	ENSG00000122034	GTF3A	TRUE	TRUE
chr13	27427112	T	G	ENST00000381140	ENSG00000122034	GTF3A	TRUE	TRUE
chr13	27427113	G	T	ENST00000381140	ENSG00000122034	GTF3A	TRUE	TRUE
chr13	27427121	T	A	ENST00000381140	ENSG00000122034	GTF3A	TRUE	TRUE
chr13	27427125	A	T	ENST00000381140	ENSG00000122034	GTF3A	TRUE	TRUE
chr13	27427145	C	A	ENST00000381140	ENSG00000122034	GTF3A	TRUE	TRUE
chr13	27427145	C	G	ENST00000381140	ENSG00000122034	GTF3A	TRUE	TRUE
chr13	27427176	G	T	ENST00000381140	ENSG00000122034	GTF3A	TRUE	TRUE
chr13	27427179	G	T	ENST00000381140	ENSG00000122034	GTF3A	TRUE	TRUE
chr13	27427182	A	T	ENST00000381140	ENSG00000122034	GTF3A	TRUE	TRUE
chr13	27427193	G	A	ENST00000381140	ENSG00000122034	GTF3A	TRUE	FALSE
chr13	27427193	G	C	ENST00000381140	ENSG00000122034	GTF3A	TRUE	FALSE
chr13	27427193	G	T	ENST00000381140	ENSG00000122034	GTF3A	TRUE	FALSE
chr13	27427194	T	A	ENST00000381140	ENSG00000122034	GTF3A	TRUE	FALSE
chr13	27427194	T	C	ENST00000381140	ENSG00000122034	GTF3A	TRUE	FALSE
chr13	27427194	T	G	ENST00000381140	ENSG00000122034	GTF3A	TRUE	FALSE
chr13	27429868	A	C	ENST00000381140	ENSG00000122034	GTF3A	TRUE	FALSE
chr13	27429868	A	G	ENST00000381140	ENSG00000122034	GTF3A	TRUE	FALSE
chr13	27429868	A	T	ENST00000381140	ENSG00000122034	GTF3A	TRUE	FALSE
chr13	27429869	G	A	ENST00000381140	ENSG00000122034	GTF3A	TRUE	FALSE
chr13	27429869	G	C	ENST00000381140	ENSG00000122034	GTF3A	TRUE	FALSE
chr13	27429869	G	T	ENST00000381140	ENSG00000122034	GTF3A	TRUE	FALSE
chr13	27429873	T	A	ENST00000381140	ENSG00000122034	GTF3A	TRUE	TRUE
chr13	27429888	T	A	ENST00000381140	ENSG00000122034	GTF3A	TRUE	TRUE
chr13	27429892	C	T	ENST00000381140	ENSG00000122034	GTF3A	TRUE	TRUE
chr13	27429895	A	T	ENST00000381140	ENSG00000122034	GTF3A	TRUE	TRUE
chr13	27429907	A	T	ENST00000381140	ENSG00000122034	GTF3A	TRUE	TRUE
chr13	27429911	C	A	ENST00000381140	ENSG00000122034	GTF3A	TRUE	TRUE
chr13	27429911	C	G	ENST00000381140	ENSG00000122034	GTF3A	TRUE	TRUE
chr13	27429917	T	A	ENST00000381140	ENSG00000122034	GTF3A	TRUE	TRUE
chr13	27429919	A	T	ENST00000381140	ENSG00000122034	GTF3A	TRUE	TRUE
chr13	27429922	A	T	ENST00000381140	ENSG00000122034	GTF3A	TRUE	TRUE
chr13	27429931	G	T	ENST00000381140	ENSG00000122034	GTF3A	TRUE	TRUE
chr13	27429937	A	T	ENST00000381140	ENSG00000122034	GTF3A	TRUE	TRUE
chr13	27429943	G	T	ENST00000381140	ENSG00000122034	GTF3A	TRUE	TRUE
chr13	27429949	C	T	ENST00000381140	ENSG00000122034	GTF3A	TRUE	TRUE
chr13	27429952	C	T	ENST00000381140	ENSG00000122034	GTF3A	TRUE	TRUE
chr13	27429955	A	T	ENST00000381140	ENSG00000122034	GTF3A	TRUE	TRUE
chr13	27429958	C	T	ENST00000381140	ENSG00000122034	GTF3A	TRUE	TRUE
chr13	27429963	T	A	ENST00000381140	ENSG00000122034	GTF3A
chr13	27429963	T	G	ENST00000381140	ENSG00000122034	GTF3A
chr13	27429967	G	A	ENST00000381140	ENSG00000122034	GTF3A	TRUE	TRUE
chr13	27429967	G	C	ENST00000381140	ENSG00000122034	GTF3A	TRUE	TRUE
chr13	27429967	G	T	ENST00000381140	ENSG00000122034	GTF3A	TRUE	TRUE
chr13	27429968	T	A	ENST00000381140	ENSG00000122034	GTF3A	TRUE	TRUE
chr13	27429968	T	C	ENST00000381140	ENSG00000122034	GTF3A	TRUE	FALSE
chr13	27429968	T	G	ENST00000381140	ENSG00000122034	GTF3A	TRUE	TRUE
chr13	27430531	A	C	ENST00000381140	ENSG00000122034	GTF3A	TRUE	FALSE
chr13	27430531	A	G	ENST00000381140	ENSG00000122034	GTF3A	TRUE	FALSE
chr13	27430531	A	T	ENST00000381140	ENSG00000122034	GTF3A	TRUE	FALSE
chr13	27430532	G	A	ENST00000381140	ENSG00000122034	GTF3A	TRUE	FALSE
chr13	27430532	G	C	ENST00000381140	ENSG00000122034	GTF3A	TRUE	FALSE
chr13	27430532	G	T	ENST00000381140	ENSG00000122034	GTF3A	TRUE	FALSE
chr13	27430535	C	A	ENST00000381140	ENSG00000122034	GTF3A	TRUE	TRUE
chr13	27430542	G	T	ENST00000381140	ENSG00000122034	GTF3A	TRUE	TRUE
chr13	27430550	T	A	ENST00000381140	ENSG00000122034	GTF3A	TRUE	TRUE
chr13	27430551	A	T	ENST00000381140	ENSG00000122034	GTF3A	TRUE	TRUE
chr13	27430554	A	T	ENST00000381140	ENSG00000122034	GTF3A	TRUE	TRUE
chr13	27430563	A	T	ENST00000381140	ENSG00000122034	GTF3A	TRUE	TRUE
chr13	27430566	A	T	ENST00000381140	ENSG00000122034	GTF3A	TRUE	TRUE
chr13	27430572	C	T	ENST00000381140	ENSG00000122034	GTF3A	TRUE	TRUE
chr13	27430575	C	T	ENST00000381140	ENSG00000122034	GTF3A	TRUE	TRUE
chr13	27430581	A	T	ENST00000381140	ENSG00000122034	GTF3A	TRUE	TRUE
chr13	27430590	C	T	ENST00000381140	ENSG00000122034	GTF3A	TRUE	TRUE
chr13	27430595	C	A	ENST00000381140	ENSG00000122034	GTF3A	TRUE	TRUE
chr13	27430596	C	T	ENST00000381140	ENSG00000122034	GTF3A	TRUE	TRUE
chr13	27430608	G	T	ENST00000381140	ENSG00000122034	GTF3A	TRUE	TRUE
chr13	27430620	A	T	ENST00000381140	ENSG00000122034	GTF3A	TRUE	TRUE
chr13	27430622	G	A	ENST00000381140	ENSG00000122034	GTF3A	TRUE	FALSE
chr13	27430622	G	C	ENST00000381140	ENSG00000122034	GTF3A	TRUE	FALSE
chr13	27430622	G	T	ENST00000381140	ENSG00000122034	GTF3A	TRUE	FALSE
chr13	27430623	T	A	ENST00000381140	ENSG00000122034	GTF3A	TRUE	FALSE
chr13	27430623	T	C	ENST00000381140	ENSG00000122034	GTF3A	TRUE	FALSE
chr13	27430623	T	G	ENST00000381140	ENSG00000122034	GTF3A	TRUE	FALSE
chr13	27432729	A	C	ENST00000381140	ENSG00000122034	GTF3A	TRUE	FALSE
chr13	27432729	A	G	ENST00000381140	ENSG00000122034	GTF3A	TRUE	FALSE
chr13	27432729	A	T	ENST00000381140	ENSG00000122034	GTF3A	TRUE	FALSE
chr13	27432730	G	A	ENST00000381140	ENSG00000122034	GTF3A	TRUE	FALSE
chr13	27432730	G	C	ENST00000381140	ENSG00000122034	GTF3A	TRUE	FALSE
chr13	27432730	G	T	ENST00000381140	ENSG00000122034	GTF3A	TRUE	FALSE
chr13	27432734	T	A	ENST00000381140	ENSG00000122034	GTF3A	TRUE	TRUE
chr13	27432738	C	T	ENST00000381140	ENSG00000122034	GTF3A	TRUE	TRUE
chr13	27432741	G	T	ENST00000381140	ENSG00000122034	GTF3A	TRUE	TRUE
chr13	27432744	G	T	ENST00000381140	ENSG00000122034	GTF3A	TRUE	TRUE
chr13	27432749	T	A	ENST00000381140	ENSG00000122034	GTF3A	TRUE	TRUE
chr13	27432753	A	T	ENST00000381140	ENSG00000122034	GTF3A	TRUE	TRUE
chr13	27432766	C	A	ENST00000381140	ENSG00000122034	GTF3A	TRUE	TRUE
chr13	27432766	C	G	ENST00000381140	ENSG00000122034	GTF3A	TRUE	TRUE
chr13	27432774	A	T	ENST00000381140	ENSG00000122034	GTF3A	TRUE	TRUE
chr13	27432780	A	T	ENST00000381140	ENSG00000122034	GTF3A	TRUE	TRUE
chr13	27432783	C	T	ENST00000381140	ENSG00000122034	GTF3A	TRUE	TRUE
chr13	27432792	A	T	ENST00000381140	ENSG00000122034	GTF3A	TRUE	TRUE
chr13	27432801	G	T	ENST00000381140	ENSG00000122034	GTF3A	TRUE	TRUE
chr13	27432805	G	A	ENST00000381140	ENSG00000122034	GTF3A	TRUE	FALSE
chr13	27432805	G	C	ENST00000381140	ENSG00000122034	GTF3A	TRUE	FALSE
chr13	27432805	G	T	ENST00000381140	ENSG00000122034	GTF3A	TRUE	FALSE
chr13	27432806	T	A	ENST00000381140	ENSG00000122034	GTF3A	TRUE	FALSE
chr13	27432806	T	C	ENST00000381140	ENSG00000122034	GTF3A	TRUE	FALSE
chr13	27432806	T	G	ENST00000381140	ENSG00000122034	GTF3A	TRUE	FALSE
chr13	27434137	A	C	ENST00000381140	ENSG00000122034	GTF3A	TRUE	FALSE
chr13	27434137	A	G	ENST00000381140	ENSG00000122034	GTF3A	TRUE	FALSE
chr13	27434137	A	T	ENST00000381140	ENSG00000122034	GTF3A	TRUE	FALSE
chr13	27434138	G	A	ENST00000381140	ENSG00000122034	GTF3A	TRUE	FALSE
chr13	27434138	G	C	ENST00000381140	ENSG00000122034	GTF3A	TRUE	FALSE
chr13	27434138	G	T	ENST00000381140	ENSG00000122034	GTF3A	TRUE	FALSE
chr13	27434143	T	A	ENST00000381140	ENSG00000122034	GTF3A
chr13	27434143	T	G	ENST00000381140	ENSG00000122034	GTF3A
chr13	27434149	T	A	ENST00000381140	ENSG00000122034	GTF3A
chr13	27434150	C	T	ENST00000381140	ENSG00000122034	GTF3A
chr13	27434153	A	T	ENST00000381140	ENSG00000122034	GTF3A
chr13	27434156	G	T	ENST00000381140	ENSG00000122034	GTF3A
chr13	27434161	T	A	ENST00000381140	ENSG00000122034	GTF3A
chr13	27434174	A	T	ENST00000381140	ENSG00000122034	GTF3A
chr13	27434181	G	A	ENST00000381140	ENSG00000122034	GTF3A
chr13	27434182	G	A	ENST00000381140	ENSG00000122034	GTF3A
chr13	27434186	G	T	ENST00000381140	ENSG00000122034	GTF3A
chr13	27434195	A	T	ENST00000381140	ENSG00000122034	GTF3A
chr13	27434204	A	T	ENST00000381140	ENSG00000122034	GTF3A
chr13	27434207	G	T	ENST00000381140	ENSG00000122034	GTF3A
chr13	27434216	A	T	ENST00000381140	ENSG00000122034	GTF3A
chr13	27434219	G	T	ENST00000381140	ENSG00000122034	GTF3A
chr13	27434220	G	A	ENST00000381140	ENSG00000122034	GTF3A	TRUE	FALSE
chr13	27434220	G	C	ENST00000381140	ENSG00000122034	GTF3A	TRUE	FALSE
chr13	27434220	G	T	ENST00000381140	ENSG00000122034	GTF3A	TRUE	FALSE
chr13	27434221	T	A	ENST00000381140	ENSG00000122034	GTF3A	TRUE	FALSE
chr13	27434221	T	C	ENST00000381140	ENSG00000122034	GTF3A	TRUE	FALSE
chr13	27434221	T	G	ENST00000381140	ENSG00000122034	GTF3A	TRUE	FALSE
chr13	27434803	A	C	ENST00000381140	ENSG00000122034	GTF3A	TRUE	FALSE
chr13	27434803	A	G	ENST00000381140	ENSG00000122034	GTF3A	TRUE	FALSE
chr13	27434803	A	T	ENST00000381140	ENSG00000122034	GTF3A	TRUE	FALSE
chr13	27434804	G	A	ENST00000381140	ENSG00000122034	GTF3A	TRUE	FALSE
chr13	27434804	G	C	ENST00000381140	ENSG00000122034	GTF3A	TRUE	FALSE
chr13	27434804	G	T	ENST00000381140	ENSG00000122034	GTF3A	TRUE	FALSE
chr13	27434807	G	T	ENST00000381140	ENSG00000122034	GTF3A	TRUE	TRUE
chr13	27434818	T	A	ENST00000381140	ENSG00000122034	GTF3A	TRUE	TRUE
chr13	27434819	G	T	ENST00000381140	ENSG00000122034	GTF3A	TRUE	TRUE
chr13	27434827	C	A	ENST00000381140	ENSG00000122034	GTF3A	TRUE	TRUE
chr13	27434831	A	T	ENST00000381140	ENSG00000122034	GTF3A	TRUE	TRUE
chr13	27434840	A	T	ENST00000381140	ENSG00000122034	GTF3A	TRUE	TRUE
chr13	27434846	A	T	ENST00000381140	ENSG00000122034	GTF3A	TRUE	TRUE
chr13	27434854	C	A	ENST00000381140	ENSG00000122034	GTF3A	TRUE	TRUE
chr13	27434854	C	G	ENST00000381140	ENSG00000122034	GTF3A	TRUE	TRUE
chr13	27434858	A	T	ENST00000381140	ENSG00000122034	GTF3A	TRUE	TRUE
chr13	27434861	C	T	ENST00000381140	ENSG00000122034	GTF3A	TRUE	TRUE
chr13	27434870	A	T	ENST00000381140	ENSG00000122034	GTF3A	TRUE	TRUE
chr13	27434885	G	T	ENST00000381140	ENSG00000122034	GTF3A	TRUE	TRUE
chr13	27434899	T	A	ENST00000381140	ENSG00000122034	GTF3A	TRUE	TRUE
chr13	27434905	T	A	ENST00000381140	ENSG00000122034	GTF3A	TRUE	TRUE
chr13	27434909	A	T	ENST00000381140	ENSG00000122034	GTF3A	TRUE	TRUE
chr13	27434912	G	T	ENST00000381140	ENSG00000122034	GTF3A	TRUE	TRUE
chr13	27434920	T	A	ENST00000381140	ENSG00000122034	GTF3A	TRUE	TRUE
chr13	27434921	G	T	ENST00000381140	ENSG00000122034	GTF3A	TRUE	TRUE
chr13	27434924	A	T	ENST00000381140	ENSG00000122034	GTF3A	TRUE	TRUE
chr13	27434932	T	A	ENST00000381140	ENSG00000122034	GTF3A	TRUE	TRUE
chr13	27434932	T	G	ENST00000381140	ENSG00000122034	GTF3A	TRUE	TRUE
chr13	27434951	C	T	ENST00000381140	ENSG00000122034	GTF3A	TRUE	TRUE
chr13	27434975	G	T	ENST00000381140	ENSG00000122034	GTF3A	TRUE	TRUE
chr13	27434978	G	T	ENST00000381140	ENSG00000122034	GTF3A	TRUE	TRUE
chr13	27434998	T	A	ENST00000381140	ENSG00000122034	GTF3A	TRUE	TRUE
chr13	27434999	G	T	ENST00000381140	ENSG00000122034	GTF3A	TRUE	TRUE
chr13	27435013	T	A	ENST00000381140	ENSG00000122034	GTF3A	TRUE	TRUE
chr13	27435017	A	T	ENST00000381140	ENSG00000122034	GTF3A	TRUE	TRUE
chr13	27435032	A	T	ENST00000381140	ENSG00000122034	GTF3A	TRUE	TRUE
chr13	27435035	G	A	ENST00000381140	ENSG00000122034	GTF3A	TRUE	FALSE
chr13	27435035	G	C	ENST00000381140	ENSG00000122034	GTF3A	TRUE	FALSE
chr13	27435035	G	T	ENST00000381140	ENSG00000122034	GTF3A	TRUE	FALSE
chr13	27435036	T	A	ENST00000381140	ENSG00000122034	GTF3A	TRUE	FALSE
chr13	27435036	T	C	ENST00000381140	ENSG00000122034	GTF3A	TRUE	FALSE
chr13	27435036	T	G	ENST00000381140	ENSG00000122034	GTF3A	TRUE	FALSE
chr13	27435131	A	C	ENST00000381140	ENSG00000122034	GTF3A	TRUE	FALSE
chr13	27435131	A	G	ENST00000381140	ENSG00000122034	GTF3A	TRUE	FALSE
chr13	27435131	A	T	ENST00000381140	ENSG00000122034	GTF3A	TRUE	FALSE
chr13	27435132	G	A	ENST00000381140	ENSG00000122034	GTF3A	TRUE	FALSE
chr13	27435132	G	C	ENST00000381140	ENSG00000122034	GTF3A	TRUE	FALSE
chr13	27435132	G	T	ENST00000381140	ENSG00000122034	GTF3A	TRUE	FALSE
chr13	27435133	C	T	ENST00000381140	ENSG00000122034	GTF3A	TRUE	TRUE
chr13	27435172	A	T	ENST00000381140	ENSG00000122034	GTF3A	FALSE	FALSE
chr13	27435175	A	T	ENST00000381140	ENSG00000122034	GTF3A	FALSE	FALSE
chr13	27435178	A	T	ENST00000381140	ENSG00000122034	GTF3A	FALSE	FALSE
chr13	27435184	A	T	ENST00000381140	ENSG00000122034	GTF3A	FALSE	FALSE
chr13	27435190	A	T	ENST00000381140	ENSG00000122034	GTF3A	FALSE	FALSE
chr13	27435193	G	A	ENST00000381140	ENSG00000122034	GTF3A	TRUE	FALSE
chr13	27435193	G	C	ENST00000381140	ENSG00000122034	GTF3A	TRUE	FALSE
chr13	27435193	G	T	ENST00000381140	ENSG00000122034	GTF3A	TRUE	FALSE
chr13	27435194	T	A	ENST00000381140	ENSG00000122034	GTF3A	TRUE	FALSE
chr13	27435194	T	C	ENST00000381140	ENSG00000122034	GTF3A	TRUE	FALSE
chr13	27435194	T	G	ENST00000381140	ENSG00000122034	GTF3A	TRUE	FALSE
chr13	27435431	A	C	ENST00000381140	ENSG00000122034	GTF3A	TRUE	FALSE
chr13	27435431	A	G	ENST00000381140	ENSG00000122034	GTF3A	TRUE	FALSE
chr13	27435431	A	T	ENST00000381140	ENSG00000122034	GTF3A	TRUE	FALSE
chr13	27435432	G	A	ENST00000381140	ENSG00000122034	GTF3A	TRUE	FALSE
chr13	27435432	G	C	ENST00000381140	ENSG00000122034	GTF3A	TRUE	FALSE
chr13	27435432	G	T	ENST00000381140	ENSG00000122034	GTF3A	TRUE	FALSE
chr13	27435436	A	T	ENST00000381140	ENSG00000122034	GTF3A	FALSE	FALSE
chr13	27435439	A	T	ENST00000381140	ENSG00000122034	GTF3A	FALSE	FALSE
chr13	27435448	G	T	ENST00000381140	ENSG00000122034	GTF3A	FALSE	FALSE
chr13	27435451	A	T	ENST00000381140	ENSG00000122034	GTF3A	FALSE	FALSE
chr13	27435461	T	A	ENST00000381140	ENSG00000122034	GTF3A	FALSE	FALSE
chr13	27435478	G	T	ENST00000381140	ENSG00000122034	GTF3A	FALSE	FALSE
chr13	27435483	T	A	ENST00000381140	ENSG00000122034	GTF3A	FALSE	FALSE
chr13	27435483	T	G	ENST00000381140	ENSG00000122034	GTF3A
chr13	27435493	A	T	ENST00000381140	ENSG00000122034	GTF3A	FALSE	FALSE
chr13	27435499	A	T	ENST00000381140	ENSG00000122034	GTF3A	FALSE	FALSE
chr13	27435502	C	T	ENST00000381140	ENSG00000122034	GTF3A	FALSE	FALSE
chr13	27435508	C	T	ENST00000381140	ENSG00000122034	GTF3A	FALSE	FALSE
chr13	27435515	T	A	ENST00000381140	ENSG00000122034	GTF3A	FALSE	FALSE
chr13	27435515	T	G	ENST00000381140	ENSG00000122034	GTF3A	FALSE	FALSE
chr13	27435521	T	A	ENST00000381140	ENSG00000122034	GTF3A	FALSE	FALSE
chr13	27435525	T	A	ENST00000381140	ENSG00000122034	GTF3A	FALSE	FALSE
chr13	27435526	C	T	ENST00000381140	ENSG00000122034	GTF3A	FALSE	FALSE
chr13	27435532	G	T	ENST00000381140	ENSG00000122034	GTF3A	FALSE	FALSE
chr13	27435535	G	T	ENST00000381140	ENSG00000122034	GTF3A	FALSE	FALSE
chr13	27435539	C	A	ENST00000381140	ENSG00000122034	GTF3A	FALSE	FALSE
chr13	27435539	C	G	ENST00000381140	ENSG00000122034	GTF3A	FALSE	FALSE
chr13	27435549	T	A	ENST00000381140	ENSG00000122034	GTF3A	FALSE	FALSE
chr13	27435553	G	T	ENST00000381140	ENSG00000122034	GTF3A	FALSE	FALSE
chr13	27435559	A	T	ENST00000381140	ENSG00000122034	GTF3A	FALSE	FALSE
chr13	27435569	C	A	ENST00000381140	ENSG00000122034	GTF3A	FALSE	FALSE
chr13	27435680	G	A	ENST00000381120	ENSG00000122033	MTIF3	FALSE	FALSE
chr13	27435694	G	C	ENST00000381120	ENSG00000122033	MTIF3	FALSE	FALSE
chr13	27435694	G	T	ENST00000381120	ENSG00000122033	MTIF3	FALSE	FALSE
chr13	27435698	C	A	ENST00000381120	ENSG00000122033	MTIF3	FALSE	FALSE
chr13	27435701	T	A	ENST00000381120	ENSG00000122033	MTIF3	FALSE	FALSE
chr13	27435710	C	A	ENST00000381120	ENSG00000122033	MTIF3	FALSE	FALSE
chr13	27435719	T	A	ENST00000381120	ENSG00000122033	MTIF3	FALSE	FALSE
chr13	27435724	A	T	ENST00000381120	ENSG00000122033	MTIF3	FALSE	FALSE
chr13	27435734	T	A	ENST00000381120	ENSG00000122033	MTIF3	FALSE	FALSE
chr13	27435737	C	A	ENST00000381120	ENSG00000122033	MTIF3	FALSE	FALSE
chr13	27435740	G	A	ENST00000381120	ENSG00000122033	MTIF3	FALSE	FALSE
chr13	27435746	C	A	ENST00000381120	ENSG00000122033	MTIF3	FALSE	FALSE
chr13	27435749	G	A	ENST00000381120	ENSG00000122033	MTIF3	FALSE	FALSE
chr13	27435755	C	A	ENST00000381120	ENSG00000122033	MTIF3	FALSE	FALSE
chr13	27435758	T	A	ENST00000381120	ENSG00000122033	MTIF3	FALSE	FALSE
chr13	27435759	A	C	ENST00000381120	ENSG00000122033	MTIF3	FALSE	FALSE
chr13	27435759	A	T	ENST00000381120	ENSG00000122033	MTIF3	FALSE	FALSE
chr13	27435767	T	A	ENST00000381120	ENSG00000122033	MTIF3	FALSE	FALSE
chr13	27435770	C	A	ENST00000381120	ENSG00000122033	MTIF3	FALSE	FALSE
chr13	27435773	C	A	ENST00000381120	ENSG00000122033	MTIF3	FALSE	FALSE
chr13	27435779	T	A	ENST00000381120	ENSG00000122033	MTIF3	FALSE	FALSE
chr13	27435798	A	T	ENST00000381120	ENSG00000122033	MTIF3	FALSE	FALSE
chr13	27435805	A	C	ENST00000381120	ENSG00000122033	MTIF3	FALSE	FALSE
chr13	27435805	A	T	ENST00000381120	ENSG00000122033	MTIF3	FALSE	FALSE
chr13	27435812	T	A	ENST00000381120	ENSG00000122033	MTIF3	FALSE	FALSE
chr13	27435815	C	A	ENST00000381120	ENSG00000122033	MTIF3	FALSE	FALSE
chr13	27435818	C	A	ENST00000381120	ENSG00000122033	MTIF3	FALSE	FALSE
chr13	27435821	G	A	ENST00000381120	ENSG00000122033	MTIF3	FALSE	FALSE
chr13	27435830	G	A	ENST00000381120	ENSG00000122033	MTIF3	FALSE	FALSE
chr13	27435841	G	C	ENST00000381120	ENSG00000122033	MTIF3	FALSE	FALSE
chr13	27435841	G	T	ENST00000381120	ENSG00000122033	MTIF3	FALSE	FALSE
chr13	27435857	C	A	ENST00000381120	ENSG00000122033	MTIF3	FALSE	FALSE
chr13	27435869	G	A	ENST00000381120	ENSG00000122033	MTIF3	FALSE	FALSE
chr13	27435878	G	A	ENST00000381120	ENSG00000122033	MTIF3	FALSE	FALSE
chr13	27435890	C	A	ENST00000381120	ENSG00000122033	MTIF3	FALSE	FALSE
chr13	27435893	C	A	ENST00000381120	ENSG00000122033	MTIF3	FALSE	FALSE
chr13	27435894	C	A	ENST00000381120	ENSG00000122033	MTIF3	TRUE	FALSE
chr13	27435894	C	G	ENST00000381120	ENSG00000122033	MTIF3	TRUE	FALSE
chr13	27435894	C	T	ENST00000381120	ENSG00000122033	MTIF3	TRUE	FALSE
chr13	27435895	T	A	ENST00000381120	ENSG00000122033	MTIF3	TRUE	FALSE
chr13	27435895	T	C	ENST00000381120	ENSG00000122033	MTIF3	TRUE	FALSE
chr13	27435895	T	G	ENST00000381120	ENSG00000122033	MTIF3	TRUE	FALSE
chr13	27437114	A	C	ENST00000381120	ENSG00000122033	MTIF3	TRUE	FALSE
chr13	27437114	A	G	ENST00000381120	ENSG00000122033	MTIF3	TRUE	FALSE
chr13	27437114	A	T	ENST00000381120	ENSG00000122033	MTIF3	TRUE	FALSE
chr13	27437115	C	A	ENST00000381120	ENSG00000122033	MTIF3	TRUE	FALSE
chr13	27437115	C	G	ENST00000381120	ENSG00000122033	MTIF3	TRUE	FALSE
chr13	27437115	C	T	ENST00000381120	ENSG00000122033	MTIF3	TRUE	FALSE
chr13	27437121	C	A	ENST00000381120	ENSG00000122033	MTIF3	FALSE	FALSE
chr13	27437127	C	A	ENST00000381120	ENSG00000122033	MTIF3	FALSE	FALSE
chr13	27437129	G	C	ENST00000381120	ENSG00000122033	MTIF3	FALSE	FALSE
chr13	27437129	G	T	ENST00000381120	ENSG00000122033	MTIF3	FALSE	FALSE
chr13	27437145	T	A	ENST00000381120	ENSG00000122033	MTIF3	FALSE	FALSE
chr13	27437148	C	A	ENST00000381120	ENSG00000122033	MTIF3	FALSE	FALSE
chr13	27437151	T	A	ENST00000381120	ENSG00000122033	MTIF3	FALSE	FALSE
chr13	27437154	T	A	ENST00000381120	ENSG00000122033	MTIF3	FALSE	FALSE
chr13	27437166	G	A	ENST00000381120	ENSG00000122033	MTIF3	FALSE	FALSE
chr13	27437178	T	A	ENST00000381120	ENSG00000122033	MTIF3	TRUE	TRUE
chr13	27437181	T	A	ENST00000381120	ENSG00000122033	MTIF3	TRUE	TRUE
chr13	27437184	T	A	ENST00000381120	ENSG00000122033	MTIF3	TRUE	TRUE
chr13	27437188	C	T	ENST00000381120	ENSG00000122033	MTIF3	TRUE	TRUE
chr13	27437189	C	T	ENST00000381120	ENSG00000122033	MTIF3	TRUE	TRUE
chr13	27437193	G	A	ENST00000381120	ENSG00000122033	MTIF3	TRUE	TRUE
chr13	27437196	G	A	ENST00000381120	ENSG00000122033	MTIF3	TRUE	TRUE
chr13	27437202	G	A	ENST00000381120	ENSG00000122033	MTIF3	TRUE	TRUE
chr13	27437205	T	A	ENST00000381120	ENSG00000122033	MTIF3	TRUE	TRUE
chr13	27437211	T	A	ENST00000381120	ENSG00000122033	MTIF3	TRUE	TRUE
chr13	27437219	A	T	ENST00000381120	ENSG00000122033	MTIF3	TRUE	TRUE
chr13	27437229	G	A	ENST00000381120	ENSG00000122033	MTIF3	TRUE	TRUE
chr13	27437232	C	A	ENST00000381120	ENSG00000122033	MTIF3	TRUE	TRUE
chr13	27437240	G	C	ENST00000381120	ENSG00000122033	MTIF3	TRUE	TRUE
chr13	27437240	G	T	ENST00000381120	ENSG00000122033	MTIF3	TRUE	TRUE
chr13	27437246	A	T	ENST00000381120	ENSG00000122033	MTIF3	TRUE	TRUE
chr13	27437256	C	A	ENST00000381120	ENSG00000122033	MTIF3	TRUE	TRUE
chr13	27437259	T	A	ENST00000381120	ENSG00000122033	MTIF3	TRUE	TRUE
chr13	27437262	T	A	ENST00000381120	ENSG00000122033	MTIF3	TRUE	TRUE
chr13	27437274	C	A	ENST00000381120	ENSG00000122033	MTIF3	TRUE	FALSE
chr13	27437274	C	G	ENST00000381120	ENSG00000122033	MTIF3	TRUE	FALSE
chr13	27437274	C	T	ENST00000381120	ENSG00000122033	MTIF3	TRUE	FALSE
chr13	27437275	T	A	ENST00000381120	ENSG00000122033	MTIF3	TRUE	FALSE
chr13	27437275	T	C	ENST00000381120	ENSG00000122033	MTIF3	TRUE	FALSE
chr13	27437275	T	G	ENST00000381120	ENSG00000122033	MTIF3	TRUE	FALSE
chr13	27439987	A	C	ENST00000381120	ENSG00000122033	MTIF3	TRUE	FALSE
chr13	27439987	A	G	ENST00000381120	ENSG00000122033	MTIF3	TRUE	FALSE
chr13	27439987	A	T	ENST00000381120	ENSG00000122033	MTIF3	TRUE	FALSE
chr13	27439988	C	A	ENST00000381120	ENSG00000122033	MTIF3	TRUE	FALSE
chr13	27439988	C	G	ENST00000381120	ENSG00000122033	MTIF3	TRUE	FALSE
chr13	27439988	C	T	ENST00000381120	ENSG00000122033	MTIF3	TRUE	FALSE
chr13	27439989	C	A	ENST00000381120	ENSG00000122033	MTIF3	TRUE	TRUE
chr13	27439995	T	A	ENST00000381120	ENSG00000122033	MTIF3	TRUE	TRUE
chr13	27440007	T	A	ENST00000381120	ENSG00000122033	MTIF3	TRUE	TRUE
chr13	27440010	C	A	ENST00000381120	ENSG00000122033	MTIF3	TRUE	TRUE
chr13	27440016	C	A	ENST00000381120	ENSG00000122033	MTIF3	TRUE	TRUE
chr13	27440028	G	A	ENST00000381120	ENSG00000122033	MTIF3	TRUE	TRUE
chr13	27440034	C	A	ENST00000381120	ENSG00000122033	MTIF3	TRUE	TRUE
chr13	27440037	G	A	ENST00000381120	ENSG00000122033	MTIF3	TRUE	TRUE
chr13	27440046	G	A	ENST00000381120	ENSG00000122033	MTIF3	TRUE	TRUE
chr13	27440048	A	T	ENST00000381120	ENSG00000122033	MTIF3	TRUE	TRUE
chr13	27440052	C	A	ENST00000381120	ENSG00000122033	MTIF3	TRUE	TRUE
chr13	27440064	G	A	ENST00000381120	ENSG00000122033	MTIF3	TRUE	TRUE
chr13	27440065	A	C	ENST00000381120	ENSG00000122033	MTIF3	TRUE	TRUE
chr13	27440065	A	T	ENST00000381120	ENSG00000122033	MTIF3	TRUE	TRUE
chr13	27440070	C	A	ENST00000381120	ENSG00000122033	MTIF3	TRUE	TRUE
chr13	27440079	C	A	ENST00000381120	ENSG00000122033	MTIF3	TRUE	TRUE
chr13	27440097	G	A	ENST00000381120	ENSG00000122033	MTIF3	TRUE	TRUE
chr13	27440106	G	A	ENST00000381120	ENSG00000122033	MTIF3	TRUE	TRUE
chr13	27440115	G	A	ENST00000381120	ENSG00000122033	MTIF3	TRUE	TRUE
chr13	27440118	C	A	ENST00000381120	ENSG00000122033	MTIF3	TRUE	TRUE
chr13	27440130	T	A	ENST00000381120	ENSG00000122033	MTIF3	TRUE	TRUE
chr13	27440145	G	A	ENST00000381120	ENSG00000122033	MTIF3	TRUE	TRUE
chr13	27440157	C	A	ENST00000381120	ENSG00000122033	MTIF3	TRUE	TRUE
chr13	27440159	A	T	ENST00000381120	ENSG00000122033	MTIF3	TRUE	TRUE
chr13	27440172	T	A	ENST00000381120	ENSG00000122033	MTIF3	TRUE	TRUE
chr13	27440175	C	A	ENST00000381120	ENSG00000122033	MTIF3	TRUE	TRUE
chr13	27440183	A	C	ENST00000381120	ENSG00000122033	MTIF3	TRUE	TRUE
chr13	27440183	A	T	ENST00000381120	ENSG00000122033	MTIF3	TRUE	TRUE
chr13	27440196	G	A	ENST00000381120	ENSG00000122033	MTIF3	TRUE	TRUE
chr13	27440199	G	A	ENST00000381120	ENSG00000122033	MTIF3	TRUE	TRUE
chr13	27440208	T	A	ENST00000381120	ENSG00000122033	MTIF3	TRUE	TRUE
chr13	27440211	T	A	ENST00000381120	ENSG00000122033	MTIF3	TRUE	TRUE
chr13	27440214	C	A	ENST00000381120	ENSG00000122033	MTIF3	TRUE	TRUE
chr13	27440235	T	A	ENST00000381120	ENSG00000122033	MTIF3	TRUE	TRUE
chr13	27440241	T	A	ENST00000381120	ENSG00000122033	MTIF3	TRUE	TRUE
chr13	27440244	T	A	ENST00000381120	ENSG00000122033	MTIF3	TRUE	TRUE
chr13	27440250	T	A	ENST00000381120	ENSG00000122033	MTIF3	TRUE	TRUE
chr13	27440253	T	A	ENST00000381120	ENSG00000122033	MTIF3	TRUE	TRUE
chr13	27440256	C	A	ENST00000381120	ENSG00000122033	MTIF3	TRUE	TRUE
chr13	27440259	C	A	ENST00000381120	ENSG00000122033	MTIF3	TRUE	TRUE
chr13	27440265	G	A	ENST00000381120	ENSG00000122033	MTIF3	TRUE	TRUE
chr13	27440274	C	A	ENST00000381120	ENSG00000122033	MTIF3	TRUE	TRUE
chr13	27440292	T	A	ENST00000381120	ENSG00000122033	MTIF3	TRUE	TRUE
chr13	27440316	T	A	ENST00000381120	ENSG00000122033	MTIF3	TRUE	TRUE
chr13	27440339	A	T	ENST00000381120	ENSG00000122033	MTIF3	TRUE	TRUE
chr13	27440343	G	A	ENST00000381120	ENSG00000122033	MTIF3	TRUE	TRUE
chr13	27440358	T	A	ENST00000381120	ENSG00000122033	MTIF3	TRUE	TRUE
chr13	27440361	G	A	ENST00000381120	ENSG00000122033	MTIF3	TRUE	TRUE
chr13	27440373	T	A	ENST00000381120	ENSG00000122033	MTIF3	TRUE	TRUE
chr13	27440380	A	T	ENST00000381120	ENSG00000122033	MTIF3	TRUE	FALSE
chr13	27440385	T	A	ENST00000381120	ENSG00000122033	MTIF3	TRUE	FALSE
chr13	27440389	G	T	ENST00000381120	ENSG00000122033	MTIF3	TRUE	FALSE
chr13	27440400	C	A	ENST00000381120	ENSG00000122033	MTIF3	FALSE	FALSE
chr13	27440406	T	A	ENST00000381120	ENSG00000122033	MTIF3	FALSE	FALSE
chr13	27440415	G	A	ENST00000381120	ENSG00000122033	MTIF3	FALSE	FALSE
chr13	27440423	A	C	ENST00000381120	ENSG00000122033	MTIF3	FALSE	FALSE
chr13	27440423	A	T	ENST00000381120	ENSG00000122033	MTIF3	FALSE	FALSE
chr13	27440430	T	A	ENST00000381120	ENSG00000122033	MTIF3	FALSE	FALSE
chr13	27440450	C	A	ENST00000381120	ENSG00000122033	MTIF3	FALSE	FALSE
chr13	27440450	C	G	ENST00000381120	ENSG00000122033	MTIF3	FALSE	FALSE
chr13	27440450	C	T	ENST00000381120	ENSG00000122033	MTIF3	FALSE	FALSE
chr13	27440451	T	A	ENST00000381120	ENSG00000122033	MTIF3	FALSE	FALSE
chr13	27440451	T	C	ENST00000381120	ENSG00000122033	MTIF3	FALSE	FALSE
chr13	27440451	T	G	ENST00000381120	ENSG00000122033	MTIF3	FALSE	FALSE
chr13	27445086	A	C	ENST00000381120	ENSG00000122033	MTIF3	TRUE	FALSE
chr13	27445086	A	G	ENST00000381120	ENSG00000122033	MTIF3	TRUE	FALSE
chr13	27445086	A	T	ENST00000381120	ENSG00000122033	MTIF3	TRUE	FALSE
chr13	27445087	C	A	ENST00000381120	ENSG00000122033	MTIF3	TRUE	FALSE
chr13	27445087	C	G	ENST00000381120	ENSG00000122033	MTIF3	TRUE	FALSE
chr13	27445087	C	T	ENST00000381120	ENSG00000122033	MTIF3	TRUE	FALSE
chr13	27445157	C	A	ENST00000381120	ENSG00000122033	MTIF3	TRUE	FALSE
chr13	27445157	C	G	ENST00000381120	ENSG00000122033	MTIF3	TRUE	FALSE
chr13	27445157	C	T	ENST00000381120	ENSG00000122033	MTIF3	TRUE	FALSE
chr13	27445158	T	A	ENST00000381120	ENSG00000122033	MTIF3	TRUE	FALSE
chr13	27445158	T	C	ENST00000381120	ENSG00000122033	MTIF3	TRUE	FALSE
chr13	27445158	T	G	ENST00000381120	ENSG00000122033	MTIF3	TRUE	FALSE
chr13	27450507	A	C	ENST00000381120	ENSG00000122033	MTIF3	TRUE	FALSE
chr13	27450507	A	G	ENST00000381120	ENSG00000122033	MTIF3	TRUE	FALSE
chr13	27450507	A	T	ENST00000381120	ENSG00000122033	MTIF3	TRUE	FALSE
chr13	27450508	C	A	ENST00000381120	ENSG00000122033	MTIF3	TRUE	FALSE
chr13	27450508	C	G	ENST00000381120	ENSG00000122033	MTIF3	TRUE	FALSE
chr13	27450508	C	T	ENST00000381120	ENSG00000122033	MTIF3	TRUE	FALSE
chr13	27548353	C	T	ENST00000316334	ENSG00000139517	LNX2	FALSE	FALSE
chr13	27548354	C	T	ENST00000316334	ENSG00000139517	LNX2	FALSE	FALSE
chr13	27548356	A	T	ENST00000316334	ENSG00000139517	LNX2	FALSE	FALSE
chr13	27548379	T	A	ENST00000316334	ENSG00000139517	LNX2	FALSE	FALSE
chr13	27548388	G	A	ENST00000316334	ENSG00000139517	LNX2	FALSE	FALSE
chr13	27548391	C	A	ENST00000316334	ENSG00000139517	LNX2	FALSE	FALSE
chr13	27548394	T	A	ENST00000316334	ENSG00000139517	LNX2	FALSE	FALSE
chr13	27548396	A	T	ENST00000316334	ENSG00000139517	LNX2	FALSE	FALSE
chr13	27548435	G	C	ENST00000316334	ENSG00000139517	LNX2	FALSE	FALSE
chr13	27548435	G	T	ENST00000316334	ENSG00000139517	LNX2	FALSE	FALSE
chr13	27548467	A	T	ENST00000316334	ENSG00000139517	LNX2	FALSE	FALSE
chr13	27548471	C	A	ENST00000316334	ENSG00000139517	LNX2	TRUE	FALSE
chr13	27548471	C	G	ENST00000316334	ENSG00000139517	LNX2	TRUE	FALSE
chr13	27548471	C	T	ENST00000316334	ENSG00000139517	LNX2	TRUE	FALSE
chr13	27548472	T	A	ENST00000316334	ENSG00000139517	LNX2	TRUE	FALSE
chr13	27548472	T	C	ENST00000316334	ENSG00000139517	LNX2	TRUE	FALSE
chr13	27548472	T	G	ENST00000316334	ENSG00000139517	LNX2	TRUE	FALSE
chr13	27550331	A	C	ENST00000316334	ENSG00000139517	LNX2	TRUE	FALSE
chr13	27550331	A	G	ENST00000316334	ENSG00000139517	LNX2	TRUE	FALSE
chr13	27550331	A	T	ENST00000316334	ENSG00000139517	LNX2	TRUE	FALSE
chr13	27550332	C	A	ENST00000316334	ENSG00000139517	LNX2	TRUE	FALSE
chr13	27550332	C	G	ENST00000316334	ENSG00000139517	LNX2	TRUE	FALSE
chr13	27550332	C	T	ENST00000316334	ENSG00000139517	LNX2	TRUE	FALSE
chr13	27550334	T	A	ENST00000316334	ENSG00000139517	LNX2	FALSE	FALSE
chr13	27550336	A	C	ENST00000316334	ENSG00000139517	LNX2	FALSE	FALSE
chr13	27550336	A	T	ENST00000316334	ENSG00000139517	LNX2	FALSE	FALSE
chr13	27550340	T	A	ENST00000316334	ENSG00000139517	LNX2	FALSE	FALSE
chr13	27550343	C	A	ENST00000316334	ENSG00000139517	LNX2	FALSE	FALSE
chr13	27550347	A	C	ENST00000316334	ENSG00000139517	LNX2	FALSE	FALSE
chr13	27550347	A	T	ENST00000316334	ENSG00000139517	LNX2	FALSE	FALSE
chr13	27550350	A	C	ENST00000316334	ENSG00000139517	LNX2	FALSE	FALSE
chr13	27550350	A	T	ENST00000316334	ENSG00000139517	LNX2	FALSE	FALSE
chr13	27550364	C	A	ENST00000316334	ENSG00000139517	LNX2	FALSE	FALSE
chr13	27550366	A	T	ENST00000316334	ENSG00000139517	LNX2	FALSE	FALSE
chr13	27550379	T	A	ENST00000316334	ENSG00000139517	LNX2	FALSE	FALSE
chr13	27550394	G	A	ENST00000316334	ENSG00000139517	LNX2	TRUE	TRUE
chr13	27550409	C	A	ENST00000316334	ENSG00000139517	LNX2	TRUE	TRUE
chr13	27550412	C	A	ENST00000316334	ENSG00000139517	LNX2	TRUE	TRUE
chr13	27550413	A	C	ENST00000316334	ENSG00000139517	LNX2	TRUE	TRUE
chr13	27550413	A	T	ENST00000316334	ENSG00000139517	LNX2	TRUE	TRUE
chr13	27550418	C	A	ENST00000316334	ENSG00000139517	LNX2	TRUE	TRUE
chr13	27550437	C	T	ENST00000316334	ENSG00000139517	LNX2	TRUE	TRUE
chr13	27550438	C	T	ENST00000316334	ENSG00000139517	LNX2	TRUE	TRUE
chr13	27550445	C	A	ENST00000316334	ENSG00000139517	LNX2	TRUE	TRUE
chr13	27550447	A	T	ENST00000316334	ENSG00000139517	LNX2	TRUE	TRUE
chr13	27550449	G	C	ENST00000316334	ENSG00000139517	LNX2	TRUE	TRUE
chr13	27550449	G	T	ENST00000316334	ENSG00000139517	LNX2	TRUE	TRUE
chr13	27550457	T	A	ENST00000316334	ENSG00000139517	LNX2	TRUE	TRUE
chr13	27550460	G	A	ENST00000316334	ENSG00000139517	LNX2	TRUE	TRUE
chr13	27550462	A	C	ENST00000316334	ENSG00000139517	LNX2	TRUE	TRUE
chr13	27550462	A	T	ENST00000316334	ENSG00000139517	LNX2	TRUE	TRUE
chr13	27550476	G	T	ENST00000316334	ENSG00000139517	LNX2	TRUE	TRUE
chr13	27550492	C	A	ENST00000316334	ENSG00000139517	LNX2	TRUE	FALSE
chr13	27550492	C	G	ENST00000316334	ENSG00000139517	LNX2	TRUE	FALSE
chr13	27550492	C	T	ENST00000316334	ENSG00000139517	LNX2	TRUE	FALSE
chr13	27550493	T	A	ENST00000316334	ENSG00000139517	LNX2	TRUE	FALSE
chr13	27550493	T	C	ENST00000316334	ENSG00000139517	LNX2	TRUE	FALSE
chr13	27550493	T	G	ENST00000316334	ENSG00000139517	LNX2	TRUE	FALSE
chr13	27553206	A	C	ENST00000316334	ENSG00000139517	LNX2	TRUE	FALSE
chr13	27553206	A	G	ENST00000316334	ENSG00000139517	LNX2	TRUE	FALSE
chr13	27553206	A	T	ENST00000316334	ENSG00000139517	LNX2	TRUE	FALSE
chr13	27553207	C	A	ENST00000316334	ENSG00000139517	LNX2	TRUE	FALSE
chr13	27553207	C	G	ENST00000316334	ENSG00000139517	LNX2	TRUE	FALSE
chr13	27553207	C	T	ENST00000316334	ENSG00000139517	LNX2	TRUE	FALSE
chr13	27553222	C	T	ENST00000316334	ENSG00000139517	LNX2	TRUE	TRUE
chr13	27553223	C	T	ENST00000316334	ENSG00000139517	LNX2	TRUE	TRUE
chr13	27553231	C	T	ENST00000316334	ENSG00000139517	LNX2	TRUE	TRUE
chr13	27553232	C	T	ENST00000316334	ENSG00000139517	LNX2	TRUE	TRUE
chr13	27553235	G	C	ENST00000316334	ENSG00000139517	LNX2	TRUE	TRUE
chr13	27553235	G	T	ENST00000316334	ENSG00000139517	LNX2	TRUE	TRUE
chr13	27553243	C	T	ENST00000316334	ENSG00000139517	LNX2	TRUE	TRUE
chr13	27553244	C	T	ENST00000316334	ENSG00000139517	LNX2	TRUE	TRUE
chr13	27553255	A	C	ENST00000316334	ENSG00000139517	LNX2	TRUE	TRUE
chr13	27553255	A	T	ENST00000316334	ENSG00000139517	LNX2	TRUE	TRUE
chr13	27553260	C	A	ENST00000316334	ENSG00000139517	LNX2	TRUE	TRUE
chr13	27553266	C	A	ENST00000316334	ENSG00000139517	LNX2	TRUE	TRUE
chr13	27553284	G	A	ENST00000316334	ENSG00000139517	LNX2	TRUE	TRUE
chr13	27553287	C	A	ENST00000316334	ENSG00000139517	LNX2	TRUE	TRUE
chr13	27553290	C	A	ENST00000316334	ENSG00000139517	LNX2	TRUE	TRUE
chr13	27553299	G	A	ENST00000316334	ENSG00000139517	LNX2	TRUE	TRUE
chr13	27553308	C	A	ENST00000316334	ENSG00000139517	LNX2	TRUE	TRUE
chr13	27553311	C	A	ENST00000316334	ENSG00000139517	LNX2	TRUE	TRUE
chr13	27553320	G	A	ENST00000316334	ENSG00000139517	LNX2	TRUE	TRUE
chr13	27553326	C	A	ENST00000316334	ENSG00000139517	LNX2	TRUE	TRUE
chr13	27553335	T	A	ENST00000316334	ENSG00000139517	LNX2	TRUE	TRUE
chr13	27553368	T	A	ENST00000316334	ENSG00000139517	LNX2	TRUE	TRUE
chr13	27553386	C	A	ENST00000316334	ENSG00000139517	LNX2	TRUE	TRUE
chr13	27553397	A	C	ENST00000316334	ENSG00000139517	LNX2	TRUE	TRUE
chr13	27553397	A	T	ENST00000316334	ENSG00000139517	LNX2	TRUE	TRUE
chr13	27553406	A	T	ENST00000316334	ENSG00000139517	LNX2	TRUE	TRUE
chr13	27553430	A	T	ENST00000316334	ENSG00000139517	LNX2	TRUE	TRUE
chr13	27553440	C	A	ENST00000316334	ENSG00000139517	LNX2	TRUE	FALSE
chr13	27553440	C	G	ENST00000316334	ENSG00000139517	LNX2	TRUE	FALSE
chr13	27553440	C	T	ENST00000316334	ENSG00000139517	LNX2	TRUE	FALSE
chr13	27553441	T	A	ENST00000316334	ENSG00000139517	LNX2	TRUE	FALSE
chr13	27553441	T	C	ENST00000316334	ENSG00000139517	LNX2	TRUE	FALSE
chr13	27553441	T	G	ENST00000316334	ENSG00000139517	LNX2	TRUE	FALSE
chr13	27556234	A	C	ENST00000316334	ENSG00000139517	LNX2	TRUE	FALSE
chr13	27556234	A	G	ENST00000316334	ENSG00000139517	LNX2	FALSE	FALSE
chr13	27556234	A	T	ENST00000316334	ENSG00000139517	LNX2	TRUE	FALSE
chr13	27556235	C	A	ENST00000316334	ENSG00000139517	LNX2	TRUE	FALSE
chr13	27556235	C	G	ENST00000316334	ENSG00000139517	LNX2	TRUE	FALSE
chr13	27556235	C	T	ENST00000316334	ENSG00000139517	LNX2	TRUE	FALSE
chr13	27556239	T	A	ENST00000316334	ENSG00000139517	LNX2	TRUE	TRUE
chr13	27556242	T	A	ENST00000316334	ENSG00000139517	LNX2	TRUE	TRUE
chr13	27556248	T	A	ENST00000316334	ENSG00000139517	LNX2	TRUE	TRUE
chr13	27556257	G	A	ENST00000316334	ENSG00000139517	LNX2	TRUE	TRUE
chr13	27556264	G	T	ENST00000316334	ENSG00000139517	LNX2	TRUE	TRUE
chr13	27556305	C	A	ENST00000316334	ENSG00000139517	LNX2	TRUE	TRUE
chr13	27556314	T	A	ENST00000316334	ENSG00000139517	LNX2	TRUE	TRUE
chr13	27556320	C	A	ENST00000316334	ENSG00000139517	LNX2	TRUE	TRUE
chr13	27556353	C	A	ENST00000316334	ENSG00000139517	LNX2	TRUE	TRUE
chr13	27556362	C	A	ENST00000316334	ENSG00000139517	LNX2	TRUE	TRUE
chr13	27556365	T	A	ENST00000316334	ENSG00000139517	LNX2	TRUE	TRUE
chr13	27556368	T	A	ENST00000316334	ENSG00000139517	LNX2	TRUE	TRUE
chr13	27556383	T	A	ENST00000316334	ENSG00000139517	LNX2
chr13	27556386	C	A	ENST00000316334	ENSG00000139517	LNX2	TRUE	TRUE
chr13	27556389	G	A	ENST00000316334	ENSG00000139517	LNX2	TRUE	TRUE
chr13	27556390	G	T	ENST00000316334	ENSG00000139517	LNX2	TRUE	TRUE
chr13	27556399	A	T	ENST00000316334	ENSG00000139517	LNX2	TRUE	TRUE
chr13	27556404	G	A	ENST00000316334	ENSG00000139517	LNX2	TRUE	TRUE
chr13	27556414	C	A	ENST00000316334	ENSG00000139517	LNX2	TRUE	FALSE
chr13	27556414	C	G	ENST00000316334	ENSG00000139517	LNX2	TRUE	FALSE
chr13	27556414	C	T	ENST00000316334	ENSG00000139517	LNX2	TRUE	FALSE
chr13	27556415	T	A	ENST00000316334	ENSG00000139517	LNX2	TRUE	FALSE
chr13	27556415	T	C	ENST00000316334	ENSG00000139517	LNX2	TRUE	FALSE
chr13	27556415	T	G	ENST00000316334	ENSG00000139517	LNX2	TRUE	FALSE
chr13	27559840	A	C	ENST00000316334	ENSG00000139517	LNX2	TRUE	FALSE
chr13	27559840	A	G	ENST00000316334	ENSG00000139517	LNX2	TRUE	FALSE
chr13	27559840	A	T	ENST00000316334	ENSG00000139517	LNX2	TRUE	FALSE
chr13	27559841	C	A	ENST00000316334	ENSG00000139517	LNX2	TRUE	FALSE
chr13	27559841	C	G	ENST00000316334	ENSG00000139517	LNX2	TRUE	FALSE
chr13	27559841	C	T	ENST00000316334	ENSG00000139517	LNX2	TRUE	FALSE
chr13	27559844	T	A	ENST00000316334	ENSG00000139517	LNX2
chr13	27559849	G	C	ENST00000316334	ENSG00000139517	LNX2
chr13	27559849	G	T	ENST00000316334	ENSG00000139517	LNX2
chr13	27559859	T	A	ENST00000316334	ENSG00000139517	LNX2
chr13	27559863	A	C	ENST00000316334	ENSG00000139517	LNX2
chr13	27559863	A	T	ENST00000316334	ENSG00000139517	LNX2
chr13	27559866	A	C	ENST00000316334	ENSG00000139517	LNX2
chr13	27559866	A	T	ENST00000316334	ENSG00000139517	LNX2
chr13	27559889	G	A	ENST00000316334	ENSG00000139517	LNX2
chr13	27559910	C	A	ENST00000316334	ENSG00000139517	LNX2	TRUE	TRUE
chr13	27559916	C	A	ENST00000316334	ENSG00000139517	LNX2	TRUE	TRUE
chr13	27559919	T	A	ENST00000316334	ENSG00000139517	LNX2	TRUE	TRUE
chr13	27559937	G	A	ENST00000316334	ENSG00000139517	LNX2	TRUE	TRUE
chr13	27559943	T	A	ENST00000316334	ENSG00000139517	LNX2	TRUE	TRUE
chr13	27559952	T	A	ENST00000316334	ENSG00000139517	LNX2	TRUE	TRUE
chr13	27559963	A	C	ENST00000316334	ENSG00000139517	LNX2	TRUE	TRUE
chr13	27559963	A	T	ENST00000316334	ENSG00000139517	LNX2	TRUE	TRUE
chr13	27559973	T	A	ENST00000316334	ENSG00000139517	LNX2	TRUE	TRUE
chr13	27559976	C	A	ENST00000316334	ENSG00000139517	LNX2	TRUE	TRUE
chr13	27559979	C	A	ENST00000316334	ENSG00000139517	LNX2	TRUE	TRUE
chr13	27559986	C	A	ENST00000316334	ENSG00000139517	LNX2	TRUE	FALSE
chr13	27559986	C	G	ENST00000316334	ENSG00000139517	LNX2	TRUE	FALSE
chr13	27559986	C	T	ENST00000316334	ENSG00000139517	LNX2	TRUE	FALSE
chr13	27559987	T	A	ENST00000316334	ENSG00000139517	LNX2	TRUE	FALSE
chr13	27559987	T	C	ENST00000316334	ENSG00000139517	LNX2	TRUE	FALSE
chr13	27559987	T	G	ENST00000316334	ENSG00000139517	LNX2	TRUE	FALSE
chr13	27562411	A	C	ENST00000316334	ENSG00000139517	LNX2	TRUE	FALSE
chr13	27562411	A	G	ENST00000316334	ENSG00000139517	LNX2	TRUE	FALSE
chr13	27562411	A	T	ENST00000316334	ENSG00000139517	LNX2	TRUE	FALSE
chr13	27562412	C	A	ENST00000316334	ENSG00000139517	LNX2	TRUE	FALSE
chr13	27562412	C	G	ENST00000316334	ENSG00000139517	LNX2	TRUE	FALSE
chr13	27562412	C	T	ENST00000316334	ENSG00000139517	LNX2	TRUE	FALSE
chr13	27562415	G	A	ENST00000316334	ENSG00000139517	LNX2	TRUE	TRUE
chr13	27562424	G	A	ENST00000316334	ENSG00000139517	LNX2	TRUE	TRUE
chr13	27562436	C	A	ENST00000316334	ENSG00000139517	LNX2	TRUE	TRUE
chr13	27562445	C	A	ENST00000316334	ENSG00000139517	LNX2	TRUE	TRUE
chr13	27562446	A	C	ENST00000316334	ENSG00000139517	LNX2	TRUE	TRUE
chr13	27562446	A	T	ENST00000316334	ENSG00000139517	LNX2	TRUE	TRUE
chr13	27562451	T	A	ENST00000316334	ENSG00000139517	LNX2	TRUE	TRUE
chr13	27562481	G	A	ENST00000316334	ENSG00000139517	LNX2	TRUE	TRUE
chr13	27562508	G	A	ENST00000316334	ENSG00000139517	LNX2	TRUE	TRUE
chr13	27562516	A	T	ENST00000316334	ENSG00000139517	LNX2	TRUE	TRUE
chr13	27562526	C	A	ENST00000316334	ENSG00000139517	LNX2	TRUE	TRUE
chr13	27562528	A	T	ENST00000316334	ENSG00000139517	LNX2	TRUE	TRUE
chr13	27562556	C	A	ENST00000316334	ENSG00000139517	LNX2	TRUE	TRUE
chr13	27562568	G	A	ENST00000316334	ENSG00000139517	LNX2	TRUE	TRUE
chr13	27562573	A	T	ENST00000316334	ENSG00000139517	LNX2	TRUE	TRUE
chr13	27562577	T	A	ENST00000316334	ENSG00000139517	LNX2	TRUE	TRUE
chr13	27562589	G	A	ENST00000316334	ENSG00000139517	LNX2	TRUE	TRUE
chr13	27562592	C	A	ENST00000316334	ENSG00000139517	LNX2	TRUE	TRUE
chr13	27562607	T	A	ENST00000316334	ENSG00000139517	LNX2	TRUE	TRUE
chr13	27562622	G	A	ENST00000316334	ENSG00000139517	LNX2	TRUE	TRUE
chr13	27562631	C	A	ENST00000316334	ENSG00000139517	LNX2	TRUE	TRUE
chr13	27562634	C	A	ENST00000316334	ENSG00000139517	LNX2	TRUE	TRUE
chr13	27562637	G	A	ENST00000316334	ENSG00000139517	LNX2	TRUE	TRUE
chr13	27562670	G	A	ENST00000316334	ENSG00000139517	LNX2	TRUE	TRUE
chr13	27562688	C	A	ENST00000316334	ENSG00000139517	LNX2	TRUE	TRUE
chr13	27562691	G	A	ENST00000316334	ENSG00000139517	LNX2	TRUE	TRUE
chr13	27562716	G	T	ENST00000316334	ENSG00000139517	LNX2	TRUE	TRUE
chr13	27562724	G	A	ENST00000316334	ENSG00000139517	LNX2	TRUE	TRUE
chr13	27562739	G	A	ENST00000316334	ENSG00000139517	LNX2	TRUE	TRUE
chr13	27562743	A	C	ENST00000316334	ENSG00000139517	LNX2	TRUE	TRUE
chr13	27562743	A	T	ENST00000316334	ENSG00000139517	LNX2	TRUE	TRUE
chr13	27562770	G	C	ENST00000316334	ENSG00000139517	LNX2	TRUE	TRUE
chr13	27562770	G	T	ENST00000316334	ENSG00000139517	LNX2	TRUE	TRUE
chr13	27562782	C	A	ENST00000316334	ENSG00000139517	LNX2	TRUE	FALSE
chr13	27562782	C	G	ENST00000316334	ENSG00000139517	LNX2	TRUE	FALSE
chr13	27562782	C	T	ENST00000316334	ENSG00000139517	LNX2	TRUE	FALSE
chr13	27562783	T	A	ENST00000316334	ENSG00000139517	LNX2	TRUE	FALSE
chr13	27562783	T	C	ENST00000316334	ENSG00000139517	LNX2	TRUE	FALSE
chr13	27562783	T	G	ENST00000316334	ENSG00000139517	LNX2	TRUE	FALSE
chr13	27567638	A	C	ENST00000316334	ENSG00000139517	LNX2	TRUE	FALSE
chr13	27567638	A	G	ENST00000316334	ENSG00000139517	LNX2	TRUE	FALSE
chr13	27567638	A	T	ENST00000316334	ENSG00000139517	LNX2	TRUE	FALSE
chr13	27567639	C	A	ENST00000316334	ENSG00000139517	LNX2	TRUE	FALSE
chr13	27567639	C	G	ENST00000316334	ENSG00000139517	LNX2	TRUE	FALSE
chr13	27567639	C	T	ENST00000316334	ENSG00000139517	LNX2	TRUE	FALSE
chr13	27567642	G	A	ENST00000316334	ENSG00000139517	LNX2	TRUE	TRUE
chr13	27567651	G	A	ENST00000316334	ENSG00000139517	LNX2	TRUE	TRUE
chr13	27567657	C	A	ENST00000316334	ENSG00000139517	LNX2	TRUE	TRUE
chr13	27567669	T	A	ENST00000316334	ENSG00000139517	LNX2	TRUE	TRUE
chr13	27567678	T	A	ENST00000316334	ENSG00000139517	LNX2	TRUE	TRUE
chr13	27567697	A	C	ENST00000316334	ENSG00000139517	LNX2	TRUE	TRUE
chr13	27567697	A	T	ENST00000316334	ENSG00000139517	LNX2	TRUE	TRUE
chr13	27567705	C	A	ENST00000316334	ENSG00000139517	LNX2	TRUE	TRUE
chr13	27567708	G	A	ENST00000316334	ENSG00000139517	LNX2	TRUE	TRUE
chr13	27567725	A	T	ENST00000316334	ENSG00000139517	LNX2	TRUE	TRUE
chr13	27567735	C	A	ENST00000316334	ENSG00000139517	LNX2	TRUE	TRUE
chr13	27567759	C	A	ENST00000316334	ENSG00000139517	LNX2	TRUE	TRUE
chr13	27567761	A	C	ENST00000316334	ENSG00000139517	LNX2	TRUE	TRUE
chr13	27567761	A	T	ENST00000316334	ENSG00000139517	LNX2	TRUE	TRUE
chr13	27567765	G	A	ENST00000316334	ENSG00000139517	LNX2	TRUE	TRUE
chr13	27567769	G	C	ENST00000316334	ENSG00000139517	LNX2	TRUE	TRUE
chr13	27567769	G	T	ENST00000316334	ENSG00000139517	LNX2	TRUE	TRUE
chr13	27567792	C	A	ENST00000316334	ENSG00000139517	LNX2	TRUE	TRUE
chr13	27567807	C	A	ENST00000316334	ENSG00000139517	LNX2	TRUE	TRUE
chr13	27567810	C	A	ENST00000316334	ENSG00000139517	LNX2	TRUE	TRUE
chr13	27567813	C	A	ENST00000316334	ENSG00000139517	LNX2	TRUE	TRUE
chr13	27567818	A	C	ENST00000316334	ENSG00000139517	LNX2	TRUE	TRUE
chr13	27567818	A	T	ENST00000316334	ENSG00000139517	LNX2	TRUE	TRUE
chr13	27567831	G	A	ENST00000316334	ENSG00000139517	LNX2	TRUE	TRUE
chr13	27567834	G	A	ENST00000316334	ENSG00000139517	LNX2	TRUE	TRUE
chr13	27567840	C	A	ENST00000316334	ENSG00000139517	LNX2	TRUE	FALSE
chr13	27567840	C	G	ENST00000316334	ENSG00000139517	LNX2	TRUE	FALSE
chr13	27567840	C	T	ENST00000316334	ENSG00000139517	LNX2	TRUE	FALSE
chr13	27567841	T	A	ENST00000316334	ENSG00000139517	LNX2	TRUE	FALSE
chr13	27567841	T	C	ENST00000316334	ENSG00000139517	LNX2	TRUE	FALSE
chr13	27567841	T	G	ENST00000316334	ENSG00000139517	LNX2	TRUE	FALSE
chr13	27569027	A	C	ENST00000316334	ENSG00000139517	LNX2	TRUE	FALSE
chr13	27569027	A	G	ENST00000316334	ENSG00000139517	LNX2	TRUE	FALSE
chr13	27569027	A	T	ENST00000316334	ENSG00000139517	LNX2	TRUE	FALSE
chr13	27569028	C	A	ENST00000316334	ENSG00000139517	LNX2	TRUE	FALSE
chr13	27569028	C	G	ENST00000316334	ENSG00000139517	LNX2	TRUE	FALSE
chr13	27569028	C	T	ENST00000316334	ENSG00000139517	LNX2	TRUE	FALSE
chr13	27569038	C	A	ENST00000316334	ENSG00000139517	LNX2	TRUE	TRUE
chr13	27569047	C	A	ENST00000316334	ENSG00000139517	LNX2	TRUE	TRUE
chr13	27569050	C	A	ENST00000316334	ENSG00000139517	LNX2	TRUE	TRUE
chr13	27569077	C	A	ENST00000316334	ENSG00000139517	LNX2	TRUE	TRUE
chr13	27569080	C	A	ENST00000316334	ENSG00000139517	LNX2	TRUE	TRUE
chr13	27569084	C	T	ENST00000316334	ENSG00000139517	LNX2	TRUE	TRUE
chr13	27569085	C	T	ENST00000316334	ENSG00000139517	LNX2	TRUE	TRUE
chr13	27569103	G	C	ENST00000316334	ENSG00000139517	LNX2	TRUE	TRUE
chr13	27569103	G	T	ENST00000316334	ENSG00000139517	LNX2	TRUE	TRUE
chr13	27569109	A	T	ENST00000316334	ENSG00000139517	LNX2	TRUE	TRUE
chr13	27569119	C	A	ENST00000316334	ENSG00000139517	LNX2	TRUE	TRUE
chr13	27569142	A	T	ENST00000316334	ENSG00000139517	LNX2	TRUE	TRUE
chr13	27569144	A	T	ENST00000316334	ENSG00000139517	LNX2	TRUE	TRUE
chr13	27569155	C	A	ENST00000316334	ENSG00000139517	LNX2	TRUE	TRUE
chr13	27569163	A	C	ENST00000316334	ENSG00000139517	LNX2	TRUE	TRUE
chr13	27569163	A	T	ENST00000316334	ENSG00000139517	LNX2	TRUE	TRUE
chr13	27569200	C	A	ENST00000316334	ENSG00000139517	LNX2	TRUE	TRUE
chr13	27569206	C	A	ENST00000316334	ENSG00000139517	LNX2	TRUE	TRUE
chr13	27569212	C	A	ENST00000316334	ENSG00000139517	LNX2	TRUE	TRUE
chr13	27569218	G	A	ENST00000316334	ENSG00000139517	LNX2	TRUE	TRUE
chr13	27569224	T	A	ENST00000316334	ENSG00000139517	LNX2	TRUE	TRUE
chr13	27569233	T	A	ENST00000316334	ENSG00000139517	LNX2	TRUE	TRUE
chr13	27569239	T	A	ENST00000316334	ENSG00000139517	LNX2	TRUE	TRUE
chr13	27569242	C	A	ENST00000316334	ENSG00000139517	LNX2	TRUE	TRUE
chr13	27569254	T	A	ENST00000316334	ENSG00000139517	LNX2	TRUE	TRUE
chr13	27569269	C	A	ENST00000316334	ENSG00000139517	LNX2	TRUE	TRUE
chr13	27569273	A	T	ENST00000316334	ENSG00000139517	LNX2	TRUE	TRUE
chr13	27569277	C	A	ENST00000316334	ENSG00000139517	LNX2	TRUE	FALSE
chr13	27569277	C	G	ENST00000316334	ENSG00000139517	LNX2	TRUE	FALSE
chr13	27569277	C	T	ENST00000316334	ENSG00000139517	LNX2	TRUE	FALSE
chr13	27569278	T	A	ENST00000316334	ENSG00000139517	LNX2	TRUE	FALSE
chr13	27569278	T	C	ENST00000316334	ENSG00000139517	LNX2	TRUE	FALSE
chr13	27569278	T	G	ENST00000316334	ENSG00000139517	LNX2	TRUE	FALSE
chr13	27581295	A	C	ENST00000316334	ENSG00000139517	LNX2	TRUE	FALSE
chr13	27581295	A	G	ENST00000316334	ENSG00000139517	LNX2	FALSE	FALSE
chr13	27581295	A	T	ENST00000316334	ENSG00000139517	LNX2	TRUE	FALSE
chr13	27581296	C	A	ENST00000316334	ENSG00000139517	LNX2	TRUE	FALSE
chr13	27581296	C	G	ENST00000316334	ENSG00000139517	LNX2	TRUE	FALSE
chr13	27581296	C	T	ENST00000316334	ENSG00000139517	LNX2	TRUE	FALSE
chr13	27581298	T	A	ENST00000316334	ENSG00000139517	LNX2	TRUE	TRUE
chr13	27581304	T	A	ENST00000316334	ENSG00000139517	LNX2	TRUE	TRUE
chr13	27581316	C	A	ENST00000316334	ENSG00000139517	LNX2	TRUE	TRUE
chr13	27581323	A	T	ENST00000316334	ENSG00000139517	LNX2	TRUE	TRUE
chr13	27581331	G	A	ENST00000316334	ENSG00000139517	LNX2	TRUE	TRUE
chr13	27581343	T	A	ENST00000316334	ENSG00000139517	LNX2	TRUE	TRUE
chr13	27581344	G	T	ENST00000316334	ENSG00000139517	LNX2	TRUE	TRUE
chr13	27581351	G	C	ENST00000316334	ENSG00000139517	LNX2	TRUE	TRUE
chr13	27581351	G	T	ENST00000316334	ENSG00000139517	LNX2	TRUE	TRUE
chr13	27581362	A	T	ENST00000316334	ENSG00000139517	LNX2	TRUE	TRUE
chr13	27581366	A	C	ENST00000316334	ENSG00000139517	LNX2	TRUE	TRUE
chr13	27581366	A	T	ENST00000316334	ENSG00000139517	LNX2	TRUE	TRUE
chr13	27581372	A	C	ENST00000316334	ENSG00000139517	LNX2	TRUE	TRUE
chr13	27581372	A	T	ENST00000316334	ENSG00000139517	LNX2	TRUE	TRUE
chr13	27581375	A	C	ENST00000316334	ENSG00000139517	LNX2	TRUE	TRUE
chr13	27581375	A	T	ENST00000316334	ENSG00000139517	LNX2	TRUE	TRUE
chr13	27581379	T	A	ENST00000316334	ENSG00000139517	LNX2	TRUE	TRUE
chr13	27581391	T	A	ENST00000316334	ENSG00000139517	LNX2	TRUE	TRUE
chr13	27581412	T	A	ENST00000316334	ENSG00000139517	LNX2	TRUE	TRUE
chr13	27581415	T	A	ENST00000316334	ENSG00000139517	LNX2	TRUE	TRUE
chr13	27581416	G	T	ENST00000316334	ENSG00000139517	LNX2	TRUE	TRUE
chr13	27581420	A	T	ENST00000316334	ENSG00000139517	LNX2	TRUE	TRUE
chr13	27581424	T	A	ENST00000316334	ENSG00000139517	LNX2	TRUE	TRUE
chr13	27581436	T	A	ENST00000316334	ENSG00000139517	LNX2	TRUE	TRUE
chr13	27581439	T	A	ENST00000316334	ENSG00000139517	LNX2	TRUE	TRUE
chr13	27581447	A	T	ENST00000316334	ENSG00000139517	LNX2	TRUE	TRUE
chr13	27581452	A	T	ENST00000316334	ENSG00000139517	LNX2	TRUE	TRUE
chr13	27581463	T	A	ENST00000316334	ENSG00000139517	LNX2	TRUE	TRUE
chr13	27581466	C	A	ENST00000316334	ENSG00000139517	LNX2	TRUE	TRUE
chr13	27581469	G	A	ENST00000316334	ENSG00000139517	LNX2	TRUE	TRUE
chr13	27581471	A	C	ENST00000316334	ENSG00000139517	LNX2	TRUE	TRUE
chr13	27581471	A	T	ENST00000316334	ENSG00000139517	LNX2	TRUE	TRUE
chr13	27581481	T	A	ENST00000316334	ENSG00000139517	LNX2	TRUE	TRUE
chr13	27581485	G	T	ENST00000316334	ENSG00000139517	LNX2	TRUE	TRUE
chr13	27581490	T	A	ENST00000316334	ENSG00000139517	LNX2	TRUE	TRUE
chr13	27581491	G	C	ENST00000316334	ENSG00000139517	LNX2	TRUE	TRUE
chr13	27581491	G	T	ENST00000316334	ENSG00000139517	LNX2	TRUE	TRUE
chr13	27581494	G	T	ENST00000316334	ENSG00000139517	LNX2	TRUE	TRUE
chr13	27581508	C	A	ENST00000316334	ENSG00000139517	LNX2	TRUE	TRUE
chr13	27581509	A	T	ENST00000316334	ENSG00000139517	LNX2	TRUE	TRUE
chr13	27581529	G	A	ENST00000316334	ENSG00000139517	LNX2	TRUE	TRUE
chr13	27581541	G	A	ENST00000316334	ENSG00000139517	LNX2	TRUE	TRUE
chr13	27581545	G	T	ENST00000316334	ENSG00000139517	LNX2	TRUE	TRUE
chr13	27581554	G	T	ENST00000316334	ENSG00000139517	LNX2	TRUE	TRUE
chr13	27581577	C	A	ENST00000316334	ENSG00000139517	LNX2	TRUE	TRUE
chr13	27581583	G	A	ENST00000316334	ENSG00000139517	LNX2	TRUE	TRUE
chr13	27581584	G	C	ENST00000316334	ENSG00000139517	LNX2	TRUE	TRUE
chr13	27581584	G	T	ENST00000316334	ENSG00000139517	LNX2	TRUE	TRUE
chr13	27581590	G	C	ENST00000316334	ENSG00000139517	LNX2	TRUE	TRUE
chr13	27581590	G	T	ENST00000316334	ENSG00000139517	LNX2	TRUE	TRUE
chr13	27581594	A	T	ENST00000316334	ENSG00000139517	LNX2	TRUE	TRUE
chr13	27581604	C	A	ENST00000316334	ENSG00000139517	LNX2	TRUE	TRUE
chr13	27581607	T	A	ENST00000316334	ENSG00000139517	LNX2	TRUE	TRUE
chr13	27581611	C	T	ENST00000316334	ENSG00000139517	LNX2	TRUE	TRUE
chr13	27581612	C	T	ENST00000316334	ENSG00000139517	LNX2	TRUE	TRUE
chr13	27581619	G	A	ENST00000316334	ENSG00000139517	LNX2	TRUE	TRUE
chr13	27581622	G	A	ENST00000316334	ENSG00000139517	LNX2	TRUE	TRUE
chr13	27581626	A	T	ENST00000316334	ENSG00000139517	LNX2	TRUE	TRUE
chr13	27581631	C	A	ENST00000316334	ENSG00000139517	LNX2	TRUE	TRUE
chr13	27581635	A	T	ENST00000316334	ENSG00000139517	LNX2	TRUE	FALSE
chr13	27581667	G	A	ENST00000316334	ENSG00000139517	LNX2	FALSE	FALSE
chr13	27581670	C	A	ENST00000316334	ENSG00000139517	LNX2	FALSE	FALSE
chr13	27581685	C	A	ENST00000316334	ENSG00000139517	LNX2	FALSE	FALSE
chr13	27581700	C	A	ENST00000316334	ENSG00000139517	LNX2	FALSE	FALSE
chr13	27581804	C	A	ENST00000316334	ENSG00000139517	LNX2	TRUE	FALSE
chr13	27581804	C	G	ENST00000316334	ENSG00000139517	LNX2	TRUE	FALSE
chr13	27581804	C	T	ENST00000316334	ENSG00000139517	LNX2	TRUE	FALSE
chr13	27581805	T	A	ENST00000316334	ENSG00000139517	LNX2	TRUE	FALSE
chr13	27581805	T	C	ENST00000316334	ENSG00000139517	LNX2	TRUE	FALSE
chr13	27581805	T	G	ENST00000316334	ENSG00000139517	LNX2	TRUE	FALSE
chr13	27620373	A	C	ENST00000316334	ENSG00000139517	LNX2	TRUE	FALSE
chr13	27620373	A	G	ENST00000316334	ENSG00000139517	LNX2	TRUE	FALSE
chr13	27620373	A	T	ENST00000316334	ENSG00000139517	LNX2	TRUE	FALSE
chr13	27620374	C	A	ENST00000316334	ENSG00000139517	LNX2	TRUE	FALSE
chr13	27620374	C	G	ENST00000316334	ENSG00000139517	LNX2	TRUE	FALSE
chr13	27620374	C	T	ENST00000316334	ENSG00000139517	LNX2	TRUE	FALSE
chr13	27621987	G	T	ENST00000302979	ENSG00000186184	POLR1D	FALSE	FALSE
chr13	27621990	G	T	ENST00000302979	ENSG00000186184	POLR1D	FALSE	FALSE
chr13	27621996	C	T	ENST00000302979	ENSG00000186184	POLR1D	FALSE	FALSE
chr13	27621999	G	T	ENST00000302979	ENSG00000186184	POLR1D	FALSE	FALSE
chr13	27622005	G	T	ENST00000302979	ENSG00000186184	POLR1D	FALSE	FALSE
chr13	27622008	A	T	ENST00000302979	ENSG00000186184	POLR1D	FALSE	FALSE
chr13	27622010	G	A	ENST00000302979	ENSG00000186184	POLR1D	TRUE	FALSE
chr13	27622010	G	C	ENST00000302979	ENSG00000186184	POLR1D	TRUE	FALSE
chr13	27622010	G	T	ENST00000302979	ENSG00000186184	POLR1D	TRUE	FALSE
chr13	27622011	T	A	ENST00000302979	ENSG00000186184	POLR1D	TRUE	FALSE
chr13	27622011	T	C	ENST00000302979	ENSG00000186184	POLR1D	TRUE	FALSE
chr13	27622011	T	G	ENST00000302979	ENSG00000186184	POLR1D	TRUE	FALSE
chr13	27622873	A	C	ENST00000302979	ENSG00000186184	POLR1D	TRUE	FALSE
chr13	27622873	A	G	ENST00000302979	ENSG00000186184	POLR1D	TRUE	FALSE
chr13	27622873	A	T	ENST00000302979	ENSG00000186184	POLR1D	TRUE	FALSE
chr13	27622874	G	A	ENST00000302979	ENSG00000186184	POLR1D	TRUE	FALSE
chr13	27622874	G	C	ENST00000302979	ENSG00000186184	POLR1D	TRUE	FALSE
chr13	27622874	G	T	ENST00000302979	ENSG00000186184	POLR1D	TRUE	FALSE
chr13	27622876	A	T	ENST00000302979	ENSG00000186184	POLR1D	FALSE	FALSE
chr13	27622885	G	T	ENST00000302979	ENSG00000186184	POLR1D	FALSE	FALSE
chr13	27622889	T	A	ENST00000302979	ENSG00000186184	POLR1D	FALSE	FALSE
chr13	27622891	A	T	ENST00000302979	ENSG00000186184	POLR1D	FALSE	FALSE
chr13	27622898	C	A	ENST00000302979	ENSG00000186184	POLR1D	FALSE	FALSE
chr13	27622898	C	G	ENST00000302979	ENSG00000186184	POLR1D	FALSE	FALSE
chr13	27622906	G	T	ENST00000302979	ENSG00000186184	POLR1D	FALSE	FALSE
chr13	27622912	G	T	ENST00000302979	ENSG00000186184	POLR1D	FALSE	FALSE
chr13	27622918	A	T	ENST00000302979	ENSG00000186184	POLR1D	FALSE	FALSE
chr13	27622930	G	T	ENST00000302979	ENSG00000186184	POLR1D	FALSE	FALSE
chr13	27622939	C	T	ENST00000302979	ENSG00000186184	POLR1D	FALSE	FALSE
chr13	27622948	G	T	ENST00000302979	ENSG00000186184	POLR1D	FALSE	FALSE
chr13	27622957	A	T	ENST00000302979	ENSG00000186184	POLR1D	FALSE	FALSE
chr13	27622965	T	A	ENST00000302979	ENSG00000186184	POLR1D	FALSE	FALSE
chr13	27622979	T	A	ENST00000302979	ENSG00000186184	POLR1D	FALSE	FALSE
chr13	27622984	G	T	ENST00000302979	ENSG00000186184	POLR1D	FALSE	FALSE
chr13	27622987	G	T	ENST00000302979	ENSG00000186184	POLR1D	FALSE	FALSE
chr13	27623002	G	T	ENST00000302979	ENSG00000186184	POLR1D	FALSE	FALSE
chr13	27623019	C	A	ENST00000302979	ENSG00000186184	POLR1D	FALSE	FALSE
chr13	27623019	C	G	ENST00000302979	ENSG00000186184	POLR1D	FALSE	FALSE
chr13	27623029	A	T	ENST00000302979	ENSG00000186184	POLR1D	FALSE	FALSE
chr13	27623038	G	T	ENST00000302979	ENSG00000186184	POLR1D	FALSE	FALSE
chr13	27623044	G	T	ENST00000302979	ENSG00000186184	POLR1D	FALSE	FALSE
chr13	27623052	T	A	ENST00000302979	ENSG00000186184	POLR1D	FALSE	FALSE
chr13	27623058	C	A	ENST00000302979	ENSG00000186184	POLR1D	FALSE	FALSE
chr13	27623058	C	G	ENST00000302979	ENSG00000186184	POLR1D	FALSE	FALSE
chr13	27623075	C	A	ENST00000302979	ENSG00000186184	POLR1D	FALSE	FALSE
chr13	27623075	C	G	ENST00000302979	ENSG00000186184	POLR1D	FALSE	FALSE
chr13	27623077	G	T	ENST00000302979	ENSG00000186184	POLR1D	FALSE	FALSE
chr13	27623083	A	T	ENST00000302979	ENSG00000186184	POLR1D	FALSE	FALSE
chr13	27623093	T	A	ENST00000302979	ENSG00000186184	POLR1D	FALSE	FALSE
chr13	27623093	T	G	ENST00000302979	ENSG00000186184	POLR1D	FALSE	FALSE
chr13	27623101	C	T	ENST00000302979	ENSG00000186184	POLR1D	FALSE	FALSE
chr13	27623107	C	T	ENST00000302979	ENSG00000186184	POLR1D	FALSE	FALSE
chr13	27623128	G	T	ENST00000302979	ENSG00000186184	POLR1D	FALSE	FALSE
chr13	27623137	C	T	ENST00000302979	ENSG00000186184	POLR1D	FALSE	FALSE
chr13	27623140	A	T	ENST00000302979	ENSG00000186184	POLR1D	FALSE	FALSE
chr13	27623152	G	T	ENST00000302979	ENSG00000186184	POLR1D	FALSE	FALSE
chr13	27623169	C	A	ENST00000302979	ENSG00000186184	POLR1D	FALSE	FALSE
chr13	27623170	C	T	ENST00000302979	ENSG00000186184	POLR1D	FALSE	FALSE
chr13	27623185	A	T	ENST00000302979	ENSG00000186184	POLR1D	FALSE	FALSE
chr13	27623191	G	T	ENST00000302979	ENSG00000186184	POLR1D	FALSE	FALSE
chr13	27623203	A	T	ENST00000302979	ENSG00000186184	POLR1D	FALSE	FALSE
chr13	27623211	T	A	ENST00000302979	ENSG00000186184	POLR1D	FALSE	FALSE
chr13	27623211	T	G	ENST00000302979	ENSG00000186184	POLR1D	FALSE	FALSE
chr13	27623212	A	T	ENST00000302979	ENSG00000186184	POLR1D	FALSE	FALSE
chr13	27623218	C	T	ENST00000302979	ENSG00000186184	POLR1D	FALSE	FALSE
chr13	27623221	A	T	ENST00000302979	ENSG00000186184	POLR1D	FALSE	FALSE
chr13	27623230	A	T	ENST00000302979	ENSG00000186184	POLR1D	FALSE	FALSE
chr13	27623236	G	T	ENST00000302979	ENSG00000186184	POLR1D	FALSE	FALSE
chr13	27792716	C	A	ENST00000302945	ENSG00000169840	GSX1	FALSE	FALSE
chr13	27792730	G	T	ENST00000302945	ENSG00000169840	GSX1	FALSE	FALSE
chr13	27792739	G	T	ENST00000302945	ENSG00000169840	GSX1	FALSE	FALSE
chr13	27792742	A	T	ENST00000302945	ENSG00000169840	GSX1	TRUE	FALSE
chr13	27792745	A	T	ENST00000302945	ENSG00000169840	GSX1	TRUE	FALSE
chr13	27792754	G	T	ENST00000302945	ENSG00000169840	GSX1	TRUE	FALSE
chr13	27792783	C	A	ENST00000302945	ENSG00000169840	GSX1	TRUE	TRUE
chr13	27792783	C	G	ENST00000302945	ENSG00000169840	GSX1	TRUE	TRUE
chr13	27792818	C	A	ENST00000302945	ENSG00000169840	GSX1	TRUE	TRUE
chr13	27792831	C	A	ENST00000302945	ENSG00000169840	GSX1	TRUE	TRUE
chr13	27792841	A	T	ENST00000302945	ENSG00000169840	GSX1	TRUE	TRUE
chr13	27792858	C	A	ENST00000302945	ENSG00000169840	GSX1	TRUE	TRUE
chr13	27792864	C	A	ENST00000302945	ENSG00000169840	GSX1	TRUE	TRUE
chr13	27792873	C	A	ENST00000302945	ENSG00000169840	GSX1	TRUE	TRUE
chr13	27792884	C	A	ENST00000302945	ENSG00000169840	GSX1	TRUE	TRUE
chr13	27792886	C	T	ENST00000302945	ENSG00000169840	GSX1	TRUE	TRUE
chr13	27792928	A	T	ENST00000302945	ENSG00000169840	GSX1	TRUE	TRUE
chr13	27792953	C	A	ENST00000302945	ENSG00000169840	GSX1	TRUE	TRUE
chr13	27792955	C	T	ENST00000302945	ENSG00000169840	GSX1	TRUE	TRUE
chr13	27792960	C	A	ENST00000302945	ENSG00000169840	GSX1	TRUE	TRUE
chr13	27792960	C	G	ENST00000302945	ENSG00000169840	GSX1	TRUE	TRUE
chr13	27792963	C	A	ENST00000302945	ENSG00000169840	GSX1	TRUE	TRUE
chr13	27792982	C	T	ENST00000302945	ENSG00000169840	GSX1	TRUE	TRUE
chr13	27792998	C	A	ENST00000302945	ENSG00000169840	GSX1	TRUE	TRUE
chr13	27793050	C	A	ENST00000302945	ENSG00000169840	GSX1	TRUE	TRUE
chr13	27793050	C	G	ENST00000302945	ENSG00000169840	GSX1	TRUE	TRUE
chr13	27793051	C	T	ENST00000302945	ENSG00000169840	GSX1	TRUE	TRUE
chr13	27793062	C	A	ENST00000302945	ENSG00000169840	GSX1	FALSE	FALSE
chr13	27793062	C	G	ENST00000302945	ENSG00000169840	GSX1	FALSE	FALSE
chr13	27793081	C	T	ENST00000302945	ENSG00000169840	GSX1	FALSE	FALSE
chr13	27793092	C	A	ENST00000302945	ENSG00000169840	GSX1	FALSE	FALSE
chr13	27793103	G	A	ENST00000302945	ENSG00000169840	GSX1	TRUE	FALSE
chr13	27793103	G	C	ENST00000302945	ENSG00000169840	GSX1	TRUE	FALSE
chr13	27793103	G	T	ENST00000302945	ENSG00000169840	GSX1	TRUE	FALSE
chr13	27793104	T	A	ENST00000302945	ENSG00000169840	GSX1	TRUE	FALSE
chr13	27793104	T	C	ENST00000302945	ENSG00000169840	GSX1	TRUE	FALSE
chr13	27793104	T	G	ENST00000302945	ENSG00000169840	GSX1	TRUE	FALSE
chr13	27793564	A	C	ENST00000302945	ENSG00000169840	GSX1	TRUE	FALSE
chr13	27793564	A	G	ENST00000302945	ENSG00000169840	GSX1	TRUE	FALSE
chr13	27793564	A	T	ENST00000302945	ENSG00000169840	GSX1	TRUE	FALSE
chr13	27793565	G	A	ENST00000302945	ENSG00000169840	GSX1	TRUE	FALSE
chr13	27793565	G	C	ENST00000302945	ENSG00000169840	GSX1	TRUE	FALSE
chr13	27793565	G	T	ENST00000302945	ENSG00000169840	GSX1	TRUE	FALSE
chr13	27793580	C	T	ENST00000302945	ENSG00000169840	GSX1	FALSE	FALSE
chr13	27793595	A	T	ENST00000302945	ENSG00000169840	GSX1	FALSE	FALSE
chr13	27793625	C	T	ENST00000302945	ENSG00000169840	GSX1	FALSE	FALSE
chr13	27793634	G	T	ENST00000302945	ENSG00000169840	GSX1	FALSE	FALSE
chr13	27793640	G	T	ENST00000302945	ENSG00000169840	GSX1	FALSE	FALSE
chr13	27793646	G	T	ENST00000302945	ENSG00000169840	GSX1	FALSE	FALSE
chr13	27793666	C	A	ENST00000302945	ENSG00000169840	GSX1	FALSE	FALSE
chr13	27793666	C	G	ENST00000302945	ENSG00000169840	GSX1	FALSE	FALSE
chr13	27793688	G	T	ENST00000302945	ENSG00000169840	GSX1	FALSE	FALSE
chr13	27793702	C	A	ENST00000302945	ENSG00000169840	GSX1	FALSE	FALSE
chr13	27793702	C	G	ENST00000302945	ENSG00000169840	GSX1	FALSE	FALSE
chr13	27793715	G	T	ENST00000302945	ENSG00000169840	GSX1	FALSE	FALSE
chr13	27793718	A	T	ENST00000302945	ENSG00000169840	GSX1	FALSE	FALSE
chr13	27793721	C	T	ENST00000302945	ENSG00000169840	GSX1	FALSE	FALSE
chr13	27793727	A	T	ENST00000302945	ENSG00000169840	GSX1	FALSE	FALSE
chr13	27793734	G	A	ENST00000302945	ENSG00000169840	GSX1	FALSE	FALSE
chr13	27793735	G	A	ENST00000302945	ENSG00000169840	GSX1	FALSE	FALSE
chr13	27793739	C	T	ENST00000302945	ENSG00000169840	GSX1	FALSE	FALSE
chr13	27793748	C	T	ENST00000302945	ENSG00000169840	GSX1	FALSE	FALSE
chr13	27793754	A	T	ENST00000302945	ENSG00000169840	GSX1	FALSE	FALSE
chr13	27793760	A	T	ENST00000302945	ENSG00000169840	GSX1	FALSE	FALSE
chr13	27793763	A	T	ENST00000302945	ENSG00000169840	GSX1	FALSE	FALSE
chr13	27793766	G	T	ENST00000302945	ENSG00000169840	GSX1	FALSE	FALSE
chr13	27793772	A	T	ENST00000302945	ENSG00000169840	GSX1	FALSE	FALSE
chr13	27793832	C	T	ENST00000302945	ENSG00000169840	GSX1	FALSE	FALSE
chr13	27793840	C	A	ENST00000302945	ENSG00000169840	GSX1	FALSE	FALSE
chr13	27793841	A	T	ENST00000302945	ENSG00000169840	GSX1	FALSE	FALSE
chr13	27793846	C	A	ENST00000302945	ENSG00000169840	GSX1	FALSE	FALSE
chr13	27793851	C	A	ENST00000302945	ENSG00000169840	GSX1	FALSE	FALSE
chr13	27793860	C	A	ENST00000302945	ENSG00000169840	GSX1	FALSE	FALSE
chr13	27793860	C	G	ENST00000302945	ENSG00000169840	GSX1	FALSE	FALSE
chr13	27793865	A	T	ENST00000302945	ENSG00000169840	GSX1	FALSE	FALSE
chr13	27793870	C	A	ENST00000302945	ENSG00000169840	GSX1	FALSE	FALSE
chr13	27793874	G	T	ENST00000302945	ENSG00000169840	GSX1	FALSE	FALSE
chr13	27793886	G	T	ENST00000302945	ENSG00000169840	GSX1	FALSE	FALSE
chr13	27793890	T	A	ENST00000302945	ENSG00000169840	GSX1	FALSE	FALSE
chr13	27793911	C	A	ENST00000302945	ENSG00000169840	GSX1	FALSE	FALSE
chr13	27793911	C	G	ENST00000302945	ENSG00000169840	GSX1	FALSE	FALSE
chr13	27793916	A	T	ENST00000302945	ENSG00000169840	GSX1	FALSE	FALSE
chr13	27920148	G	T	ENST00000381033	ENSG00000139515	PDX1	FALSE	FALSE
chr13	27920151	G	T	ENST00000381033	ENSG00000139515	PDX1	FALSE	FALSE
chr13	27920154	C	T	ENST00000381033	ENSG00000139515	PDX1	FALSE	FALSE
chr13	27920159	C	A	ENST00000381033	ENSG00000139515	PDX1	FALSE	FALSE
chr13	27920159	C	G	ENST00000381033	ENSG00000139515	PDX1	FALSE	FALSE
chr13	27920162	C	A	ENST00000381033	ENSG00000139515	PDX1	FALSE	FALSE
chr13	27920162	C	G	ENST00000381033	ENSG00000139515	PDX1	FALSE	FALSE
chr13	27920172	C	T	ENST00000381033	ENSG00000139515	PDX1	FALSE	FALSE
chr13	27920180	C	A	ENST00000381033	ENSG00000139515	PDX1	FALSE	FALSE
chr13	27920180	C	G	ENST00000381033	ENSG00000139515	PDX1	FALSE	FALSE
chr13	27920181	A	T	ENST00000381033	ENSG00000139515	PDX1	FALSE	FALSE
chr13	27920192	C	A	ENST00000381033	ENSG00000139515	PDX1	TRUE	FALSE
chr13	27920199	C	T	ENST00000381033	ENSG00000139515	PDX1	TRUE	FALSE
chr13	27920202	C	T	ENST00000381033	ENSG00000139515	PDX1	TRUE	FALSE
chr13	27920217	G	T	ENST00000381033	ENSG00000139515	PDX1	TRUE	TRUE
chr13	27920243	C	A	ENST00000381033	ENSG00000139515	PDX1	TRUE	TRUE
chr13	27920249	C	A	ENST00000381033	ENSG00000139515	PDX1	TRUE	TRUE
chr13	27920249	C	G	ENST00000381033	ENSG00000139515	PDX1	TRUE	TRUE
chr13	27920259	C	T	ENST00000381033	ENSG00000139515	PDX1	TRUE	TRUE
chr13	27920310	G	T	ENST00000381033	ENSG00000139515	PDX1	TRUE	TRUE
chr13	27920313	C	T	ENST00000381033	ENSG00000139515	PDX1	TRUE	TRUE
chr13	27920342	C	A	ENST00000381033	ENSG00000139515	PDX1	TRUE	TRUE
chr13	27920342	C	G	ENST00000381033	ENSG00000139515	PDX1	TRUE	TRUE
chr13	27920343	G	T	ENST00000381033	ENSG00000139515	PDX1	TRUE	TRUE
chr13	27920403	C	T	ENST00000381033	ENSG00000139515	PDX1	TRUE	TRUE
chr13	27920442	G	T	ENST00000381033	ENSG00000139515	PDX1	TRUE	TRUE
chr13	27920445	G	T	ENST00000381033	ENSG00000139515	PDX1	TRUE	TRUE
chr13	27920451	G	T	ENST00000381033	ENSG00000139515	PDX1	TRUE	TRUE
chr13	27920466	G	T	ENST00000381033	ENSG00000139515	PDX1	TRUE	TRUE
chr13	27920469	G	T	ENST00000381033	ENSG00000139515	PDX1	TRUE	TRUE
chr13	27920484	C	T	ENST00000381033	ENSG00000139515	PDX1	TRUE	TRUE
chr13	27920500	G	A	ENST00000381033	ENSG00000139515	PDX1	FALSE	FALSE
chr13	27920501	G	A	ENST00000381033	ENSG00000139515	PDX1	FALSE	FALSE
chr13	27920505	A	T	ENST00000381033	ENSG00000139515	PDX1	FALSE	FALSE
chr13	27920514	A	T	ENST00000381033	ENSG00000139515	PDX1	FALSE	FALSE
chr13	27920527	G	A	ENST00000381033	ENSG00000139515	PDX1	FALSE	FALSE
chr13	27920528	G	A	ENST00000381033	ENSG00000139515	PDX1	FALSE	FALSE
chr13	27920529	A	T	ENST00000381033	ENSG00000139515	PDX1	FALSE	FALSE
chr13	27920535	C	T	ENST00000381033	ENSG00000139515	PDX1	FALSE	FALSE
chr13	27920539	G	A	ENST00000381033	ENSG00000139515	PDX1	FALSE	FALSE
chr13	27920540	G	A	ENST00000381033	ENSG00000139515	PDX1	FALSE	FALSE
chr13	27920545	G	A	ENST00000381033	ENSG00000139515	PDX1	TRUE	FALSE
chr13	27920545	G	C	ENST00000381033	ENSG00000139515	PDX1	TRUE	FALSE
chr13	27920545	G	T	ENST00000381033	ENSG00000139515	PDX1	TRUE	FALSE
chr13	27920546	T	A	ENST00000381033	ENSG00000139515	PDX1	TRUE	FALSE
chr13	27920546	T	C	ENST00000381033	ENSG00000139515	PDX1	FALSE	FALSE
chr13	27920546	T	G	ENST00000381033	ENSG00000139515	PDX1	TRUE	FALSE
chr13	27924254	A	C	ENST00000381033	ENSG00000139515	PDX1	TRUE	FALSE
chr13	27924254	A	G	ENST00000381033	ENSG00000139515	PDX1	TRUE	FALSE
chr13	27924254	A	T	ENST00000381033	ENSG00000139515	PDX1	TRUE	FALSE
chr13	27924255	G	A	ENST00000381033	ENSG00000139515	PDX1	TRUE	FALSE
chr13	27924255	G	C	ENST00000381033	ENSG00000139515	PDX1	TRUE	FALSE
chr13	27924255	G	T	ENST00000381033	ENSG00000139515	PDX1	TRUE	FALSE
chr13	27924266	C	A	ENST00000381033	ENSG00000139515	PDX1	FALSE	FALSE
chr13	27924266	C	G	ENST00000381033	ENSG00000139515	PDX1	FALSE	FALSE
chr13	27924273	G	T	ENST00000381033	ENSG00000139515	PDX1	FALSE	FALSE
chr13	27924279	G	T	ENST00000381033	ENSG00000139515	PDX1	FALSE	FALSE
chr13	27924282	G	T	ENST00000381033	ENSG00000139515	PDX1	FALSE	FALSE
chr13	27924288	A	T	ENST00000381033	ENSG00000139515	PDX1	FALSE	FALSE
chr13	27924308	C	A	ENST00000381033	ENSG00000139515	PDX1	FALSE	FALSE
chr13	27924308	C	G	ENST00000381033	ENSG00000139515	PDX1	FALSE	FALSE
chr13	27924318	C	T	ENST00000381033	ENSG00000139515	PDX1	FALSE	FALSE
chr13	27924327	G	T	ENST00000381033	ENSG00000139515	PDX1	FALSE	FALSE
chr13	27924333	G	T	ENST00000381033	ENSG00000139515	PDX1	FALSE	FALSE
chr13	27924336	A	T	ENST00000381033	ENSG00000139515	PDX1	FALSE	FALSE
chr13	27924339	G	T	ENST00000381033	ENSG00000139515	PDX1	FALSE	FALSE
chr13	27924354	A	T	ENST00000381033	ENSG00000139515	PDX1	FALSE	FALSE
chr13	27924359	C	A	ENST00000381033	ENSG00000139515	PDX1	FALSE	FALSE
chr13	27924359	C	G	ENST00000381033	ENSG00000139515	PDX1	FALSE	FALSE
chr13	27924364	C	A	ENST00000381033	ENSG00000139515	PDX1	FALSE	FALSE
chr13	27924364	C	G	ENST00000381033	ENSG00000139515	PDX1	FALSE	FALSE
chr13	27924381	G	T	ENST00000381033	ENSG00000139515	PDX1	FALSE	FALSE
chr13	27924397	T	A	ENST00000381033	ENSG00000139515	PDX1	FALSE	FALSE
chr13	27924403	T	A	ENST00000381033	ENSG00000139515	PDX1	FALSE	FALSE
chr13	27924408	G	T	ENST00000381033	ENSG00000139515	PDX1	FALSE	FALSE
chr13	27924411	A	T	ENST00000381033	ENSG00000139515	PDX1	FALSE	FALSE
chr13	27924420	A	T	ENST00000381033	ENSG00000139515	PDX1	FALSE	FALSE
chr13	27924427	G	A	ENST00000381033	ENSG00000139515	PDX1	FALSE	FALSE
chr13	27924428	G	A	ENST00000381033	ENSG00000139515	PDX1	FALSE	FALSE
chr13	27924432	C	T	ENST00000381033	ENSG00000139515	PDX1	FALSE	FALSE
chr13	27924447	A	T	ENST00000381033	ENSG00000139515	PDX1	FALSE	FALSE
chr13	27924451	G	A	ENST00000381033	ENSG00000139515	PDX1	FALSE	FALSE
chr13	27924452	G	A	ENST00000381033	ENSG00000139515	PDX1	FALSE	FALSE
chr13	27924453	A	T	ENST00000381033	ENSG00000139515	PDX1	FALSE	FALSE
chr13	27924456	A	T	ENST00000381033	ENSG00000139515	PDX1	FALSE	FALSE
chr13	27924459	G	T	ENST00000381033	ENSG00000139515	PDX1	FALSE	FALSE
chr13	27924462	G	T	ENST00000381033	ENSG00000139515	PDX1	FALSE	FALSE
chr13	27924468	A	T	ENST00000381033	ENSG00000139515	PDX1	FALSE	FALSE
chr13	27924471	A	T	ENST00000381033	ENSG00000139515	PDX1	FALSE	FALSE
chr13	27924513	G	T	ENST00000381033	ENSG00000139515	PDX1	FALSE	FALSE
chr13	27924519	G	T	ENST00000381033	ENSG00000139515	PDX1	FALSE	FALSE
chr13	27924522	C	T	ENST00000381033	ENSG00000139515	PDX1	FALSE	FALSE
chr13	27924530	C	A	ENST00000381033	ENSG00000139515	PDX1	FALSE	FALSE
chr13	27924546	G	T	ENST00000381033	ENSG00000139515	PDX1	FALSE	FALSE
chr13	27924549	G	T	ENST00000381033	ENSG00000139515	PDX1	FALSE	FALSE
chr13	27924582	G	T	ENST00000381033	ENSG00000139515	PDX1	FALSE	FALSE
chr13	27924618	C	T	ENST00000381033	ENSG00000139515	PDX1	FALSE	FALSE
chr13	27924621	G	T	ENST00000381033	ENSG00000139515	PDX1	FALSE	FALSE
chr13	27924652	C	A	ENST00000381033	ENSG00000139515	PDX1	FALSE	FALSE
chr13	27924657	C	T	ENST00000381033	ENSG00000139515	PDX1	FALSE	FALSE
chr13	27924687	C	T	ENST00000381033	ENSG00000139515	PDX1	FALSE	FALSE
chr13	27924690	G	T	ENST00000381033	ENSG00000139515	PDX1	FALSE	FALSE
chr13	27924696	C	T	ENST00000381033	ENSG00000139515	PDX1	FALSE	FALSE
chr13	27963120	G	A	ENST00000381020	ENSG00000165556	CDX2	FALSE	FALSE
chr13	27963185	G	C	ENST00000381020	ENSG00000165556	CDX2	FALSE	FALSE
chr13	27963185	G	T	ENST00000381020	ENSG00000165556	CDX2	FALSE	FALSE
chr13	27963192	G	A	ENST00000381020	ENSG00000165556	CDX2	FALSE	FALSE
chr13	27963212	A	T	ENST00000381020	ENSG00000165556	CDX2	FALSE	FALSE
chr13	27963219	C	A	ENST00000381020	ENSG00000165556	CDX2	FALSE	FALSE
chr13	27963231	T	A	ENST00000381020	ENSG00000165556	CDX2	FALSE	FALSE
chr13	27963246	G	A	ENST00000381020	ENSG00000165556	CDX2	FALSE	FALSE
chr13	27963252	G	A	ENST00000381020	ENSG00000165556	CDX2	FALSE	FALSE
chr13	27963261	G	A	ENST00000381020	ENSG00000165556	CDX2	FALSE	FALSE
chr13	27963282	G	A	ENST00000381020	ENSG00000165556	CDX2	FALSE	FALSE
chr13	27963291	G	A	ENST00000381020	ENSG00000165556	CDX2	FALSE	FALSE
chr13	27963294	G	A	ENST00000381020	ENSG00000165556	CDX2	FALSE	FALSE
chr13	27963297	G	A	ENST00000381020	ENSG00000165556	CDX2	FALSE	FALSE
chr13	27963300	G	A	ENST00000381020	ENSG00000165556	CDX2	FALSE	FALSE
chr13	27963303	G	A	ENST00000381020	ENSG00000165556	CDX2	FALSE	FALSE
chr13	27963306	G	A	ENST00000381020	ENSG00000165556	CDX2	FALSE	FALSE
chr13	27963309	G	A	ENST00000381020	ENSG00000165556	CDX2	FALSE	FALSE
chr13	27963311	A	T	ENST00000381020	ENSG00000165556	CDX2	FALSE	FALSE
chr13	27963315	T	A	ENST00000381020	ENSG00000165556	CDX2	FALSE	FALSE
chr13	27963318	T	A	ENST00000381020	ENSG00000165556	CDX2	FALSE	FALSE
chr13	27963321	T	A	ENST00000381020	ENSG00000165556	CDX2	FALSE	FALSE
chr13	27963330	T	A	ENST00000381020	ENSG00000165556	CDX2	FALSE	FALSE
chr13	27963336	C	A	ENST00000381020	ENSG00000165556	CDX2	FALSE	FALSE
chr13	27963339	T	A	ENST00000381020	ENSG00000165556	CDX2	FALSE	FALSE
chr13	27963345	T	A	ENST00000381020	ENSG00000165556	CDX2	FALSE	FALSE
chr13	27963354	G	A	ENST00000381020	ENSG00000165556	CDX2	FALSE	FALSE
chr13	27963358	C	T	ENST00000381020	ENSG00000165556	CDX2	FALSE	FALSE
chr13	27963359	C	T	ENST00000381020	ENSG00000165556	CDX2	FALSE	FALSE
chr13	27963366	T	A	ENST00000381020	ENSG00000165556	CDX2	FALSE	FALSE
chr13	27963370	C	A	ENST00000381020	ENSG00000165556	CDX2	TRUE	FALSE
chr13	27963370	C	G	ENST00000381020	ENSG00000165556	CDX2	TRUE	FALSE
chr13	27963370	C	T	ENST00000381020	ENSG00000165556	CDX2	TRUE	FALSE
chr13	27963371	T	A	ENST00000381020	ENSG00000165556	CDX2	TRUE	FALSE
chr13	27963371	T	C	ENST00000381020	ENSG00000165556	CDX2	TRUE	FALSE
chr13	27963371	T	G	ENST00000381020	ENSG00000165556	CDX2	TRUE	FALSE
chr13	27964868	A	C	ENST00000381020	ENSG00000165556	CDX2	TRUE	FALSE
chr13	27964868	A	G	ENST00000381020	ENSG00000165556	CDX2	TRUE	FALSE
chr13	27964868	A	T	ENST00000381020	ENSG00000165556	CDX2	TRUE	FALSE
chr13	27964869	C	A	ENST00000381020	ENSG00000165556	CDX2	TRUE	FALSE
chr13	27964869	C	G	ENST00000381020	ENSG00000165556	CDX2	TRUE	FALSE
chr13	27964869	C	T	ENST00000381020	ENSG00000165556	CDX2	TRUE	FALSE
chr13	27964872	G	A	ENST00000381020	ENSG00000165556	CDX2	FALSE	FALSE
chr13	27964878	C	A	ENST00000381020	ENSG00000165556	CDX2	FALSE	FALSE
chr13	27964905	C	A	ENST00000381020	ENSG00000165556	CDX2	FALSE	FALSE
chr13	27964911	T	A	ENST00000381020	ENSG00000165556	CDX2	FALSE	FALSE
chr13	27964927	G	C	ENST00000381020	ENSG00000165556	CDX2	TRUE	TRUE
chr13	27964927	G	T	ENST00000381020	ENSG00000165556	CDX2	TRUE	TRUE
chr13	27964936	G	C	ENST00000381020	ENSG00000165556	CDX2	TRUE	TRUE
chr13	27964936	G	T	ENST00000381020	ENSG00000165556	CDX2	TRUE	TRUE
chr13	27964947	C	A	ENST00000381020	ENSG00000165556	CDX2	TRUE	TRUE
chr13	27964950	T	A	ENST00000381020	ENSG00000165556	CDX2	TRUE	TRUE
chr13	27964953	C	A	ENST00000381020	ENSG00000165556	CDX2	TRUE	TRUE
chr13	27964959	C	A	ENST00000381020	ENSG00000165556	CDX2	TRUE	TRUE
chr13	27964968	G	A	ENST00000381020	ENSG00000165556	CDX2	TRUE	TRUE
chr13	27964978	G	C	ENST00000381020	ENSG00000165556	CDX2	TRUE	TRUE
chr13	27964978	G	T	ENST00000381020	ENSG00000165556	CDX2	TRUE	TRUE
chr13	27964989	G	A	ENST00000381020	ENSG00000165556	CDX2	TRUE	TRUE
chr13	27964990	A	C	ENST00000381020	ENSG00000165556	CDX2	TRUE	TRUE
chr13	27964990	A	T	ENST00000381020	ENSG00000165556	CDX2	TRUE	TRUE
chr13	27964995	T	A	ENST00000381020	ENSG00000165556	CDX2	TRUE	TRUE
chr13	27965001	T	A	ENST00000381020	ENSG00000165556	CDX2	TRUE	TRUE
chr13	27965013	T	A	ENST00000381020	ENSG00000165556	CDX2	TRUE	TRUE
chr13	27965016	C	A	ENST00000381020	ENSG00000165556	CDX2	TRUE	FALSE
chr13	27965016	C	G	ENST00000381020	ENSG00000165556	CDX2	TRUE	FALSE
chr13	27965016	C	T	ENST00000381020	ENSG00000165556	CDX2	TRUE	FALSE
chr13	27965017	T	A	ENST00000381020	ENSG00000165556	CDX2	TRUE	FALSE
chr13	27965017	T	C	ENST00000381020	ENSG00000165556	CDX2	TRUE	FALSE
chr13	27965017	T	G	ENST00000381020	ENSG00000165556	CDX2	TRUE	FALSE
chr13	27968464	A	C	ENST00000381020	ENSG00000165556	CDX2	TRUE	FALSE
chr13	27968464	A	G	ENST00000381020	ENSG00000165556	CDX2	FALSE	FALSE
chr13	27968464	A	T	ENST00000381020	ENSG00000165556	CDX2	TRUE	FALSE
chr13	27968465	C	A	ENST00000381020	ENSG00000165556	CDX2	TRUE	FALSE
chr13	27968465	C	G	ENST00000381020	ENSG00000165556	CDX2	TRUE	FALSE
chr13	27968465	C	T	ENST00000381020	ENSG00000165556	CDX2	TRUE	FALSE
chr13	27968469	G	A	ENST00000381020	ENSG00000165556	CDX2	TRUE	TRUE
chr13	27968484	G	A	ENST00000381020	ENSG00000165556	CDX2	TRUE	TRUE
chr13	27968487	G	A	ENST00000381020	ENSG00000165556	CDX2	TRUE	TRUE
chr13	27968496	T	A	ENST00000381020	ENSG00000165556	CDX2	TRUE	TRUE
chr13	27968503	C	T	ENST00000381020	ENSG00000165556	CDX2	TRUE	TRUE
chr13	27968504	C	T	ENST00000381020	ENSG00000165556	CDX2	TRUE	TRUE
chr13	27968508	C	A	ENST00000381020	ENSG00000165556	CDX2	TRUE	TRUE
chr13	27968509	G	T	ENST00000381020	ENSG00000165556	CDX2	TRUE	TRUE
chr13	27968526	G	A	ENST00000381020	ENSG00000165556	CDX2	TRUE	TRUE
chr13	27968544	G	A	ENST00000381020	ENSG00000165556	CDX2	TRUE	TRUE
chr13	27968547	C	A	ENST00000381020	ENSG00000165556	CDX2	TRUE	TRUE
chr13	27968595	G	A	ENST00000381020	ENSG00000165556	CDX2	TRUE	TRUE
chr13	27968611	G	T	ENST00000381020	ENSG00000165556	CDX2	TRUE	TRUE
chr13	27968668	G	C	ENST00000381020	ENSG00000165556	CDX2	TRUE	TRUE
chr13	27968668	G	T	ENST00000381020	ENSG00000165556	CDX2	TRUE	TRUE
chr13	27968686	G	C	ENST00000381020	ENSG00000165556	CDX2	TRUE	TRUE
chr13	27968686	G	T	ENST00000381020	ENSG00000165556	CDX2	TRUE	TRUE
chr13	27968760	C	A	ENST00000381020	ENSG00000165556	CDX2	TRUE	TRUE
chr13	27968767	G	C	ENST00000381020	ENSG00000165556	CDX2	TRUE	TRUE
chr13	27968767	G	T	ENST00000381020	ENSG00000165556	CDX2	TRUE	TRUE
chr13	27968776	C	T	ENST00000381020	ENSG00000165556	CDX2	TRUE	TRUE
chr13	27968777	C	T	ENST00000381020	ENSG00000165556	CDX2	TRUE	TRUE
chr13	27968784	C	A	ENST00000381020	ENSG00000165556	CDX2	TRUE	TRUE
chr13	27968800	A	C	ENST00000381020	ENSG00000165556	CDX2	TRUE	TRUE
chr13	27968800	A	T	ENST00000381020	ENSG00000165556	CDX2	TRUE	TRUE
chr13	27968812	C	T	ENST00000381020	ENSG00000165556	CDX2	TRUE	TRUE
chr13	27968813	C	T	ENST00000381020	ENSG00000165556	CDX2	TRUE	TRUE
chr13	27968832	G	A	ENST00000381020	ENSG00000165556	CDX2	TRUE	TRUE
chr13	27968843	A	T	ENST00000381020	ENSG00000165556	CDX2	TRUE	TRUE
chr13	27968878	G	C	ENST00000381020	ENSG00000165556	CDX2	TRUE	TRUE
chr13	27968878	G	T	ENST00000381020	ENSG00000165556	CDX2	TRUE	TRUE
chr13	27968887	G	C	ENST00000381020	ENSG00000165556	CDX2	TRUE	TRUE
chr13	27968887	G	T	ENST00000381020	ENSG00000165556	CDX2	TRUE	TRUE
chr13	27968896	G	C	ENST00000381020	ENSG00000165556	CDX2	TRUE	TRUE
chr13	27968896	G	T	ENST00000381020	ENSG00000165556	CDX2	TRUE	TRUE
chr13	27968901	G	A	ENST00000381020	ENSG00000165556	CDX2	TRUE	TRUE
chr13	27968922	G	A	ENST00000381020	ENSG00000165556	CDX2	TRUE	TRUE
chr13	27968965	G	C	ENST00000381020	ENSG00000165556	CDX2	FALSE	FALSE
chr13	27968965	G	T	ENST00000381020	ENSG00000165556	CDX2	FALSE	FALSE
chr13	27968982	T	A	ENST00000381020	ENSG00000165556	CDX2	FALSE	FALSE
chr13	27968992	G	C	ENST00000381020	ENSG00000165556	CDX2	FALSE	FALSE
chr13	27968992	G	T	ENST00000381020	ENSG00000165556	CDX2	FALSE	FALSE
chr13	27969001	G	C	ENST00000381020	ENSG00000165556	CDX2	FALSE	FALSE
chr13	27969001	G	T	ENST00000381020	ENSG00000165556	CDX2	FALSE	FALSE
chr13	27978114	T	A	ENST00000332715	ENSG00000183463	URAD	FALSE	FALSE
chr13	27978162	T	A	ENST00000332715	ENSG00000183463	URAD	FALSE	FALSE
chr13	27978165	T	A	ENST00000332715	ENSG00000183463	URAD	FALSE	FALSE
chr13	27978171	C	A	ENST00000332715	ENSG00000183463	URAD	FALSE	FALSE
chr13	27978192	C	A	ENST00000332715	ENSG00000183463	URAD	FALSE	FALSE
chr13	27978195	G	A	ENST00000332715	ENSG00000183463	URAD	FALSE	FALSE
chr13	27978205	G	T	ENST00000332715	ENSG00000183463	URAD	FALSE	FALSE
chr13	27978228	C	A	ENST00000332715	ENSG00000183463	URAD
chr13	27978295	G	C	ENST00000332715	ENSG00000183463	URAD		FALSE
chr13	27978295	G	T	ENST00000332715	ENSG00000183463	URAD		FALSE
chr13	27978300	G	A	ENST00000332715	ENSG00000183463	URAD		FALSE
chr13	27978312	C	A	ENST00000332715	ENSG00000183463	URAD		FALSE
chr13	27978330	C	A	ENST00000332715	ENSG00000183463	URAD		FALSE
chr13	27978366	G	A	ENST00000332715	ENSG00000183463	URAD		FALSE
chr13	27978369	C	A	ENST00000332715	ENSG00000183463	URAD		FALSE
chr13	27978375	G	A	ENST00000332715	ENSG00000183463	URAD		FALSE
chr13	27978377	G	T	ENST00000332715	ENSG00000183463	URAD	FALSE	FALSE
chr13	27978381	C	A	ENST00000332715	ENSG00000183463	URAD	FALSE	FALSE
chr13	27978402	G	A	ENST00000332715	ENSG00000183463	URAD	FALSE	FALSE
chr13	27978408	C	A	ENST00000332715	ENSG00000183463	URAD	FALSE	FALSE
chr13	27978430	G	T	ENST00000332715	ENSG00000183463	URAD	FALSE	FALSE
chr13	27978447	C	A	ENST00000332715	ENSG00000183463	URAD	FALSE	FALSE
chr13	27978450	G	A	ENST00000332715	ENSG00000183463	URAD	FALSE	FALSE
chr13	27978453	C	A	ENST00000332715	ENSG00000183463	URAD	TRUE	FALSE
chr13	27978453	C	G	ENST00000332715	ENSG00000183463	URAD	TRUE	FALSE
chr13	27978453	C	T	ENST00000332715	ENSG00000183463	URAD	TRUE	FALSE
chr13	27978454	T	A	ENST00000332715	ENSG00000183463	URAD	TRUE	FALSE
chr13	27978454	T	C	ENST00000332715	ENSG00000183463	URAD	TRUE	FALSE
chr13	27978454	T	G	ENST00000332715	ENSG00000183463	URAD	TRUE	FALSE
chr13	27988461	A	C	ENST00000332715	ENSG00000183463	URAD	TRUE	FALSE
chr13	27988461	A	G	ENST00000332715	ENSG00000183463	URAD	TRUE	FALSE
chr13	27988461	A	T	ENST00000332715	ENSG00000183463	URAD	TRUE	FALSE
chr13	27988462	C	A	ENST00000332715	ENSG00000183463	URAD	TRUE	FALSE
chr13	27988462	C	G	ENST00000332715	ENSG00000183463	URAD	TRUE	FALSE
chr13	27988462	C	T	ENST00000332715	ENSG00000183463	URAD	TRUE	FALSE
chr13	27988465	G	C	ENST00000332715	ENSG00000183463	URAD	FALSE	FALSE
chr13	27988465	G	T	ENST00000332715	ENSG00000183463	URAD	FALSE	FALSE
chr13	27988469	G	A	ENST00000332715	ENSG00000183463	URAD	FALSE	FALSE
chr13	27988502	T	A	ENST00000332715	ENSG00000183463	URAD	FALSE	FALSE
chr13	27988505	C	A	ENST00000332715	ENSG00000183463	URAD	FALSE	FALSE
chr13	27988507	A	C	ENST00000332715	ENSG00000183463	URAD	FALSE	FALSE
chr13	27988507	A	T	ENST00000332715	ENSG00000183463	URAD	FALSE	FALSE
chr13	27988514	C	A	ENST00000332715	ENSG00000183463	URAD	TRUE	TRUE
chr13	27988516	A	T	ENST00000332715	ENSG00000183463	URAD	TRUE	TRUE
chr13	27988535	G	A	ENST00000332715	ENSG00000183463	URAD	TRUE	TRUE
chr13	27988539	C	T	ENST00000332715	ENSG00000183463	URAD	TRUE	TRUE
chr13	27988540	C	T	ENST00000332715	ENSG00000183463	URAD	TRUE	TRUE
chr13	27988563	A	T	ENST00000332715	ENSG00000183463	URAD	TRUE	TRUE
chr13	27988568	T	A	ENST00000332715	ENSG00000183463	URAD	TRUE	FALSE
chr13	27988571	C	A	ENST00000332715	ENSG00000183463	URAD	TRUE	FALSE
chr13	27988601	C	A	ENST00000332715	ENSG00000183463	URAD	FALSE	FALSE
chr13	27988604	C	A	ENST00000332715	ENSG00000183463	URAD	FALSE	FALSE
chr13	27988625	T	A	ENST00000332715	ENSG00000183463	URAD	FALSE	FALSE
chr13	27988628	C	A	ENST00000332715	ENSG00000183463	URAD	FALSE	FALSE
chr13	28004056	G	T	ENST00000241453	ENSG00000122025	FLT3	FALSE	FALSE
chr13	28004063	C	A	ENST00000241453	ENSG00000122025	FLT3	FALSE	FALSE
chr13	28004069	G	A	ENST00000241453	ENSG00000122025	FLT3	FALSE	FALSE
chr13	28004075	G	A	ENST00000241453	ENSG00000122025	FLT3	FALSE	FALSE
chr13	28004092	A	T	ENST00000241453	ENSG00000122025	FLT3	FALSE	FALSE
chr13	28004102	C	A	ENST00000241453	ENSG00000122025	FLT3	FALSE	FALSE
chr13	28004105	T	A	ENST00000241453	ENSG00000122025	FLT3	FALSE	FALSE
chr13	28004117	G	A	ENST00000241453	ENSG00000122025	FLT3	FALSE	FALSE
chr13	28004126	G	A	ENST00000241453	ENSG00000122025	FLT3	FALSE	FALSE
chr13	28004127	G	C	ENST00000241453	ENSG00000122025	FLT3	FALSE	FALSE
chr13	28004127	G	T	ENST00000241453	ENSG00000122025	FLT3	FALSE	FALSE
chr13	28004139	A	T	ENST00000241453	ENSG00000122025	FLT3	FALSE	FALSE
chr13	28004144	C	A	ENST00000241453	ENSG00000122025	FLT3	FALSE	FALSE
chr13	28004146	G	T	ENST00000241453	ENSG00000122025	FLT3	FALSE	FALSE
chr13	28004168	G	A	ENST00000241453	ENSG00000122025	FLT3	FALSE	FALSE
chr13	28004169	A	C	ENST00000241453	ENSG00000122025	FLT3	FALSE	FALSE
chr13	28004169	A	T	ENST00000241453	ENSG00000122025	FLT3	FALSE	FALSE
chr13	28004175	C	A	ENST00000241453	ENSG00000122025	FLT3	TRUE	FALSE
chr13	28004175	C	G	ENST00000241453	ENSG00000122025	FLT3	TRUE	FALSE
chr13	28004175	C	T	ENST00000241453	ENSG00000122025	FLT3	TRUE	FALSE
chr13	28004176	T	A	ENST00000241453	ENSG00000122025	FLT3	TRUE	FALSE
chr13	28004176	T	C	ENST00000241453	ENSG00000122025	FLT3	TRUE	FALSE
chr13	28004176	T	G	ENST00000241453	ENSG00000122025	FLT3	TRUE	FALSE
chr13	28014450	A	C	ENST00000241453	ENSG00000122025	FLT3	TRUE	FALSE
chr13	28014450	A	G	ENST00000241453	ENSG00000122025	FLT3	TRUE	FALSE
chr13	28014450	A	T	ENST00000241453	ENSG00000122025	FLT3	TRUE	FALSE
chr13	28014451	C	A	ENST00000241453	ENSG00000122025	FLT3	TRUE	FALSE
chr13	28014451	C	G	ENST00000241453	ENSG00000122025	FLT3	TRUE	FALSE
chr13	28014451	C	T	ENST00000241453	ENSG00000122025	FLT3	TRUE	FALSE
chr13	28014457	C	A	ENST00000241453	ENSG00000122025	FLT3	FALSE	FALSE
chr13	28014460	C	A	ENST00000241453	ENSG00000122025	FLT3	FALSE	FALSE
chr13	28014475	G	A	ENST00000241453	ENSG00000122025	FLT3	FALSE	FALSE
chr13	28014476	A	T	ENST00000241453	ENSG00000122025	FLT3	FALSE	FALSE
chr13	28014481	C	A	ENST00000241453	ENSG00000122025	FLT3	FALSE	FALSE
chr13	28014483	A	C	ENST00000241453	ENSG00000122025	FLT3	FALSE	FALSE
chr13	28014483	A	T	ENST00000241453	ENSG00000122025	FLT3	FALSE	FALSE
chr13	28014489	G	T	ENST00000241453	ENSG00000122025	FLT3	FALSE	FALSE
chr13	28014495	A	T	ENST00000241453	ENSG00000122025	FLT3	FALSE	FALSE
chr13	28014517	T	A	ENST00000241453	ENSG00000122025	FLT3	TRUE	TRUE
chr13	28014522	G	C	ENST00000241453	ENSG00000122025	FLT3	TRUE	TRUE
chr13	28014522	G	T	ENST00000241453	ENSG00000122025	FLT3	TRUE	TRUE
chr13	28014533	C	T	ENST00000241453	ENSG00000122025	FLT3	TRUE	TRUE
chr13	28014534	C	T	ENST00000241453	ENSG00000122025	FLT3	TRUE	TRUE
chr13	28014536	G	T	ENST00000241453	ENSG00000122025	FLT3	TRUE	TRUE
chr13	28014544	G	A	ENST00000241453	ENSG00000122025	FLT3	TRUE	TRUE
chr13	28014554	G	C	ENST00000241453	ENSG00000122025	FLT3	TRUE	TRUE
chr13	28014554	G	T	ENST00000241453	ENSG00000122025	FLT3	TRUE	TRUE
chr13	28014558	C	A	ENST00000241453	ENSG00000122025	FLT3	TRUE	FALSE
chr13	28014558	C	G	ENST00000241453	ENSG00000122025	FLT3	TRUE	FALSE
chr13	28014558	C	T	ENST00000241453	ENSG00000122025	FLT3	TRUE	FALSE
chr13	28014559	T	A	ENST00000241453	ENSG00000122025	FLT3	TRUE	FALSE
chr13	28014559	T	C	ENST00000241453	ENSG00000122025	FLT3	TRUE	FALSE
chr13	28014559	T	G	ENST00000241453	ENSG00000122025	FLT3	TRUE	FALSE
chr13	28015155	A	C	ENST00000241453	ENSG00000122025	FLT3	TRUE	FALSE
chr13	28015155	A	G	ENST00000241453	ENSG00000122025	FLT3	TRUE	FALSE
chr13	28015155	A	T	ENST00000241453	ENSG00000122025	FLT3	TRUE	FALSE
chr13	28015156	C	A	ENST00000241453	ENSG00000122025	FLT3	TRUE	FALSE
chr13	28015156	C	G	ENST00000241453	ENSG00000122025	FLT3	TRUE	FALSE
chr13	28015156	C	T	ENST00000241453	ENSG00000122025	FLT3	TRUE	FALSE
chr13	28015161	C	A	ENST00000241453	ENSG00000122025	FLT3	TRUE	TRUE
chr13	28015164	C	A	ENST00000241453	ENSG00000122025	FLT3	TRUE	TRUE
chr13	28015171	A	C	ENST00000241453	ENSG00000122025	FLT3	TRUE	TRUE
chr13	28015171	A	T	ENST00000241453	ENSG00000122025	FLT3	TRUE	TRUE
chr13	28015182	G	A	ENST00000241453	ENSG00000122025	FLT3	TRUE	TRUE
chr13	28015191	T	A	ENST00000241453	ENSG00000122025	FLT3	TRUE	TRUE
chr13	28015197	C	A	ENST00000241453	ENSG00000122025	FLT3	TRUE	TRUE
chr13	28015203	G	A	ENST00000241453	ENSG00000122025	FLT3	TRUE	TRUE
chr13	28015212	T	A	ENST00000241453	ENSG00000122025	FLT3	TRUE	TRUE
chr13	28015213	G	C	ENST00000241453	ENSG00000122025	FLT3	TRUE	TRUE
chr13	28015213	G	T	ENST00000241453	ENSG00000122025	FLT3	TRUE	TRUE
chr13	28015243	G	C	ENST00000241453	ENSG00000122025	FLT3	TRUE	TRUE
