## Supplementary Dataset 1 for "Integrating 730,947 exome sequences with clinical literature improves gene discovery": 349081_file02 (part 281 of 429)

chrom	pos	ref	alt	transcript_id	gene_id	gene_symbol	relaxed	strict
chr13	28015243	G	T	ENST00000241453	ENSG00000122025	FLT3	TRUE	TRUE
chr13	28015257	C	A	ENST00000241453	ENSG00000122025	FLT3	TRUE	FALSE
chr13	28015257	C	G	ENST00000241453	ENSG00000122025	FLT3	TRUE	FALSE
chr13	28015257	C	T	ENST00000241453	ENSG00000122025	FLT3	TRUE	FALSE
chr13	28015258	T	A	ENST00000241453	ENSG00000122025	FLT3	TRUE	FALSE
chr13	28015258	T	C	ENST00000241453	ENSG00000122025	FLT3	TRUE	FALSE
chr13	28015258	T	G	ENST00000241453	ENSG00000122025	FLT3	TRUE	FALSE
chr13	28015588	A	C	ENST00000241453	ENSG00000122025	FLT3	TRUE	FALSE
chr13	28015588	A	G	ENST00000241453	ENSG00000122025	FLT3	FALSE	FALSE
chr13	28015588	A	T	ENST00000241453	ENSG00000122025	FLT3	TRUE	FALSE
chr13	28015589	C	A	ENST00000241453	ENSG00000122025	FLT3	TRUE	FALSE
chr13	28015589	C	G	ENST00000241453	ENSG00000122025	FLT3	TRUE	FALSE
chr13	28015589	C	T	ENST00000241453	ENSG00000122025	FLT3	TRUE	FALSE
chr13	28015595	G	C	ENST00000241453	ENSG00000122025	FLT3
chr13	28015595	G	T	ENST00000241453	ENSG00000122025	FLT3
chr13	28015605	C	A	ENST00000241453	ENSG00000122025	FLT3	TRUE	TRUE
chr13	28015606	C	T	ENST00000241453	ENSG00000122025	FLT3	TRUE	TRUE
chr13	28015607	C	T	ENST00000241453	ENSG00000122025	FLT3	TRUE	TRUE
chr13	28015613	A	C	ENST00000241453	ENSG00000122025	FLT3	TRUE	TRUE
chr13	28015613	A	T	ENST00000241453	ENSG00000122025	FLT3	TRUE	TRUE
chr13	28015620	C	A	ENST00000241453	ENSG00000122025	FLT3	TRUE	TRUE
chr13	28015621	A	C	ENST00000241453	ENSG00000122025	FLT3	TRUE	TRUE
chr13	28015621	A	T	ENST00000241453	ENSG00000122025	FLT3	TRUE	TRUE
chr13	28015625	G	C	ENST00000241453	ENSG00000122025	FLT3	TRUE	TRUE
chr13	28015625	G	T	ENST00000241453	ENSG00000122025	FLT3	TRUE	TRUE
chr13	28015627	C	T	ENST00000241453	ENSG00000122025	FLT3	TRUE	TRUE
chr13	28015628	C	T	ENST00000241453	ENSG00000122025	FLT3	TRUE	TRUE
chr13	28015641	T	A	ENST00000241453	ENSG00000122025	FLT3	TRUE	TRUE
chr13	28015648	G	C	ENST00000241453	ENSG00000122025	FLT3	TRUE	TRUE
chr13	28015648	G	T	ENST00000241453	ENSG00000122025	FLT3	TRUE	TRUE
chr13	28015659	C	A	ENST00000241453	ENSG00000122025	FLT3	TRUE	TRUE
chr13	28015671	C	A	ENST00000241453	ENSG00000122025	FLT3	TRUE	TRUE
chr13	28015681	C	T	ENST00000241453	ENSG00000122025	FLT3	TRUE	TRUE
chr13	28015682	C	T	ENST00000241453	ENSG00000122025	FLT3	TRUE	TRUE
chr13	28015686	T	A	ENST00000241453	ENSG00000122025	FLT3	TRUE	TRUE
chr13	28015702	C	A	ENST00000241453	ENSG00000122025	FLT3	TRUE	FALSE
chr13	28015702	C	G	ENST00000241453	ENSG00000122025	FLT3	TRUE	FALSE
chr13	28015702	C	T	ENST00000241453	ENSG00000122025	FLT3	TRUE	FALSE
chr13	28015703	T	A	ENST00000241453	ENSG00000122025	FLT3	TRUE	FALSE
chr13	28015703	T	C	ENST00000241453	ENSG00000122025	FLT3	TRUE	FALSE
chr13	28015703	T	G	ENST00000241453	ENSG00000122025	FLT3	TRUE	FALSE
chr13	28018465	A	C	ENST00000241453	ENSG00000122025	FLT3	FALSE	FALSE
chr13	28018465	A	G	ENST00000241453	ENSG00000122025	FLT3	FALSE	FALSE
chr13	28018465	A	T	ENST00000241453	ENSG00000122025	FLT3	FALSE	FALSE
chr13	28018466	C	A	ENST00000241453	ENSG00000122025	FLT3	FALSE	FALSE
chr13	28018466	C	G	ENST00000241453	ENSG00000122025	FLT3	FALSE	FALSE
chr13	28018466	C	T	ENST00000241453	ENSG00000122025	FLT3	FALSE	FALSE
chr13	28018482	A	C	ENST00000241453	ENSG00000122025	FLT3	TRUE	TRUE
chr13	28018482	A	T	ENST00000241453	ENSG00000122025	FLT3	TRUE	TRUE
chr13	28018508	G	A	ENST00000241453	ENSG00000122025	FLT3	TRUE	TRUE
chr13	28018513	A	T	ENST00000241453	ENSG00000122025	FLT3	TRUE	TRUE
chr13	28018517	C	A	ENST00000241453	ENSG00000122025	FLT3	TRUE	TRUE
chr13	28018524	A	T	ENST00000241453	ENSG00000122025	FLT3	TRUE	TRUE
chr13	28018532	T	A	ENST00000241453	ENSG00000122025	FLT3	TRUE	TRUE
chr13	28018541	T	A	ENST00000241453	ENSG00000122025	FLT3	TRUE	TRUE
chr13	28018580	T	A	ENST00000241453	ENSG00000122025	FLT3	TRUE	TRUE
chr13	28018587	A	T	ENST00000241453	ENSG00000122025	FLT3	TRUE	TRUE
chr13	28018590	C	A	ENST00000241453	ENSG00000122025	FLT3	TRUE	FALSE
chr13	28018590	C	G	ENST00000241453	ENSG00000122025	FLT3	TRUE	FALSE
chr13	28018590	C	T	ENST00000241453	ENSG00000122025	FLT3	TRUE	FALSE
chr13	28018591	T	A	ENST00000241453	ENSG00000122025	FLT3	TRUE	FALSE
chr13	28018591	T	C	ENST00000241453	ENSG00000122025	FLT3	TRUE	FALSE
chr13	28018591	T	G	ENST00000241453	ENSG00000122025	FLT3	TRUE	FALSE
chr13	28023348	A	C	ENST00000241453	ENSG00000122025	FLT3	TRUE	FALSE
chr13	28023348	A	G	ENST00000241453	ENSG00000122025	FLT3	TRUE	FALSE
chr13	28023348	A	T	ENST00000241453	ENSG00000122025	FLT3	TRUE	FALSE
chr13	28023349	C	A	ENST00000241453	ENSG00000122025	FLT3	TRUE	FALSE
chr13	28023349	C	G	ENST00000241453	ENSG00000122025	FLT3	TRUE	FALSE
chr13	28023349	C	T	ENST00000241453	ENSG00000122025	FLT3	TRUE	FALSE
chr13	28023351	G	T	ENST00000241453	ENSG00000122025	FLT3	TRUE	TRUE
chr13	28023355	T	A	ENST00000241453	ENSG00000122025	FLT3	TRUE	TRUE
chr13	28023361	C	A	ENST00000241453	ENSG00000122025	FLT3	TRUE	TRUE
chr13	28023370	C	A	ENST00000241453	ENSG00000122025	FLT3	TRUE	TRUE
chr13	28023376	C	A	ENST00000241453	ENSG00000122025	FLT3	TRUE	TRUE
chr13	28023379	T	A	ENST00000241453	ENSG00000122025	FLT3	TRUE	TRUE
chr13	28023388	G	A	ENST00000241453	ENSG00000122025	FLT3	TRUE	TRUE
chr13	28023389	A	C	ENST00000241453	ENSG00000122025	FLT3	TRUE	TRUE
chr13	28023389	A	T	ENST00000241453	ENSG00000122025	FLT3	TRUE	TRUE
chr13	28023398	G	T	ENST00000241453	ENSG00000122025	FLT3	TRUE	TRUE
chr13	28023412	C	A	ENST00000241453	ENSG00000122025	FLT3	TRUE	TRUE
chr13	28023429	A	T	ENST00000241453	ENSG00000122025	FLT3	TRUE	TRUE
chr13	28023436	C	A	ENST00000241453	ENSG00000122025	FLT3	TRUE	TRUE
chr13	28023439	C	A	ENST00000241453	ENSG00000122025	FLT3	TRUE	TRUE
chr13	28023442	C	A	ENST00000241453	ENSG00000122025	FLT3	TRUE	TRUE
chr13	28023445	C	A	ENST00000241453	ENSG00000122025	FLT3	TRUE	TRUE
chr13	28023454	T	A	ENST00000241453	ENSG00000122025	FLT3	TRUE	TRUE
chr13	28023457	G	A	ENST00000241453	ENSG00000122025	FLT3	TRUE	TRUE
chr13	28023463	C	A	ENST00000241453	ENSG00000122025	FLT3	TRUE	TRUE
chr13	28023464	A	C	ENST00000241453	ENSG00000122025	FLT3	TRUE	TRUE
chr13	28023464	A	T	ENST00000241453	ENSG00000122025	FLT3	TRUE	TRUE
chr13	28023469	C	A	ENST00000241453	ENSG00000122025	FLT3	TRUE	TRUE
chr13	28023475	C	A	ENST00000241453	ENSG00000122025	FLT3	TRUE	TRUE
chr13	28023478	C	A	ENST00000241453	ENSG00000122025	FLT3	TRUE	FALSE
chr13	28023478	C	G	ENST00000241453	ENSG00000122025	FLT3	TRUE	FALSE
chr13	28023478	C	T	ENST00000241453	ENSG00000122025	FLT3	TRUE	FALSE
chr13	28023479	T	A	ENST00000241453	ENSG00000122025	FLT3	TRUE	FALSE
chr13	28023479	T	C	ENST00000241453	ENSG00000122025	FLT3	TRUE	FALSE
chr13	28023479	T	G	ENST00000241453	ENSG00000122025	FLT3	TRUE	FALSE
chr13	28024859	A	C	ENST00000241453	ENSG00000122025	FLT3	TRUE	FALSE
chr13	28024859	A	G	ENST00000241453	ENSG00000122025	FLT3	TRUE	FALSE
chr13	28024859	A	T	ENST00000241453	ENSG00000122025	FLT3	TRUE	FALSE
chr13	28024860	C	A	ENST00000241453	ENSG00000122025	FLT3	TRUE	FALSE
chr13	28024860	C	G	ENST00000241453	ENSG00000122025	FLT3	TRUE	FALSE
chr13	28024860	C	T	ENST00000241453	ENSG00000122025	FLT3	TRUE	FALSE
chr13	28024864	C	A	ENST00000241453	ENSG00000122025	FLT3	TRUE	TRUE
chr13	28024875	G	C	ENST00000241453	ENSG00000122025	FLT3	TRUE	TRUE
chr13	28024875	G	T	ENST00000241453	ENSG00000122025	FLT3	TRUE	TRUE
chr13	28024893	G	C	ENST00000241453	ENSG00000122025	FLT3	TRUE	TRUE
chr13	28024893	G	T	ENST00000241453	ENSG00000122025	FLT3	TRUE	TRUE
chr13	28024900	G	A	ENST00000241453	ENSG00000122025	FLT3	TRUE	TRUE
chr13	28024905	G	T	ENST00000241453	ENSG00000122025	FLT3	TRUE	TRUE
chr13	28024921	G	A	ENST00000241453	ENSG00000122025	FLT3	TRUE	TRUE
chr13	28024927	C	A	ENST00000241453	ENSG00000122025	FLT3	TRUE	TRUE
chr13	28024930	T	A	ENST00000241453	ENSG00000122025	FLT3	TRUE	TRUE
chr13	28024932	G	C	ENST00000241453	ENSG00000122025	FLT3	TRUE	TRUE
chr13	28024932	G	T	ENST00000241453	ENSG00000122025	FLT3	TRUE	TRUE
chr13	28024944	C	A	ENST00000241453	ENSG00000122025	FLT3	TRUE	FALSE
chr13	28024944	C	G	ENST00000241453	ENSG00000122025	FLT3	TRUE	FALSE
chr13	28024944	C	T	ENST00000241453	ENSG00000122025	FLT3	TRUE	FALSE
chr13	28024945	T	A	ENST00000241453	ENSG00000122025	FLT3	TRUE	FALSE
chr13	28024945	T	C	ENST00000241453	ENSG00000122025	FLT3	TRUE	FALSE
chr13	28024945	T	G	ENST00000241453	ENSG00000122025	FLT3	TRUE	FALSE
chr13	28027086	A	C	ENST00000241453	ENSG00000122025	FLT3	FALSE	FALSE
chr13	28027086	A	G	ENST00000241453	ENSG00000122025	FLT3	FALSE	FALSE
chr13	28027086	A	T	ENST00000241453	ENSG00000122025	FLT3	FALSE	FALSE
chr13	28027087	C	A	ENST00000241453	ENSG00000122025	FLT3	FALSE	FALSE
chr13	28027087	C	G	ENST00000241453	ENSG00000122025	FLT3	FALSE	FALSE
chr13	28027087	C	T	ENST00000241453	ENSG00000122025	FLT3	FALSE	FALSE
chr13	28027103	G	C	ENST00000241453	ENSG00000122025	FLT3	TRUE	TRUE
chr13	28027103	G	T	ENST00000241453	ENSG00000122025	FLT3	TRUE	TRUE
chr13	28027107	G	A	ENST00000241453	ENSG00000122025	FLT3	TRUE	TRUE
chr13	28027117	G	C	ENST00000241453	ENSG00000122025	FLT3	TRUE	TRUE
chr13	28027117	G	T	ENST00000241453	ENSG00000122025	FLT3	TRUE	TRUE
chr13	28027137	C	A	ENST00000241453	ENSG00000122025	FLT3	TRUE	TRUE
chr13	28027140	T	A	ENST00000241453	ENSG00000122025	FLT3	TRUE	TRUE
chr13	28027149	C	A	ENST00000241453	ENSG00000122025	FLT3	TRUE	TRUE
chr13	28027153	C	T	ENST00000241453	ENSG00000122025	FLT3	TRUE	TRUE
chr13	28027154	C	T	ENST00000241453	ENSG00000122025	FLT3	TRUE	TRUE
chr13	28027170	T	A	ENST00000241453	ENSG00000122025	FLT3	TRUE	TRUE
chr13	28027173	C	A	ENST00000241453	ENSG00000122025	FLT3	TRUE	TRUE
chr13	28027176	T	A	ENST00000241453	ENSG00000122025	FLT3	TRUE	TRUE
chr13	28027179	T	A	ENST00000241453	ENSG00000122025	FLT3	TRUE	TRUE
chr13	28027185	T	A	ENST00000241453	ENSG00000122025	FLT3	TRUE	TRUE
chr13	28027189	A	C	ENST00000241453	ENSG00000122025	FLT3	TRUE	TRUE
chr13	28027189	A	T	ENST00000241453	ENSG00000122025	FLT3	TRUE	TRUE
chr13	28027207	A	C	ENST00000241453	ENSG00000122025	FLT3	TRUE	TRUE
chr13	28027207	A	T	ENST00000241453	ENSG00000122025	FLT3	TRUE	TRUE
chr13	28027210	G	T	ENST00000241453	ENSG00000122025	FLT3	TRUE	TRUE
chr13	28027213	A	T	ENST00000241453	ENSG00000122025	FLT3	TRUE	TRUE
chr13	28027216	G	C	ENST00000241453	ENSG00000122025	FLT3	TRUE	TRUE
chr13	28027216	G	T	ENST00000241453	ENSG00000122025	FLT3	TRUE	TRUE
chr13	28027221	C	A	ENST00000241453	ENSG00000122025	FLT3	TRUE	TRUE
chr13	28027229	A	T	ENST00000241453	ENSG00000122025	FLT3	TRUE	TRUE
chr13	28027231	G	C	ENST00000241453	ENSG00000122025	FLT3	TRUE	TRUE
chr13	28027231	G	T	ENST00000241453	ENSG00000122025	FLT3	TRUE	TRUE
chr13	28027242	C	A	ENST00000241453	ENSG00000122025	FLT3	FALSE	FALSE
chr13	28027242	C	G	ENST00000241453	ENSG00000122025	FLT3	FALSE	FALSE
chr13	28027242	C	T	ENST00000241453	ENSG00000122025	FLT3	FALSE	FALSE
chr13	28027243	T	A	ENST00000241453	ENSG00000122025	FLT3	FALSE	FALSE
chr13	28027243	T	C	ENST00000241453	ENSG00000122025	FLT3	FALSE	FALSE
chr13	28027243	T	G	ENST00000241453	ENSG00000122025	FLT3	FALSE	FALSE
chr13	28028176	A	C	ENST00000241453	ENSG00000122025	FLT3	TRUE	FALSE
chr13	28028176	A	G	ENST00000241453	ENSG00000122025	FLT3	TRUE	FALSE
chr13	28028176	A	T	ENST00000241453	ENSG00000122025	FLT3	TRUE	FALSE
chr13	28028177	C	A	ENST00000241453	ENSG00000122025	FLT3	TRUE	FALSE
chr13	28028177	C	G	ENST00000241453	ENSG00000122025	FLT3	TRUE	FALSE
chr13	28028177	C	T	ENST00000241453	ENSG00000122025	FLT3	TRUE	FALSE
chr13	28028178	C	A	ENST00000241453	ENSG00000122025	FLT3	TRUE	TRUE
chr13	28028180	G	C	ENST00000241453	ENSG00000122025	FLT3	TRUE	TRUE
chr13	28028180	G	T	ENST00000241453	ENSG00000122025	FLT3	TRUE	TRUE
chr13	28028188	G	T	ENST00000241453	ENSG00000122025	FLT3	TRUE	TRUE
chr13	28028217	C	A	ENST00000241453	ENSG00000122025	FLT3	TRUE	TRUE
chr13	28028226	C	A	ENST00000241453	ENSG00000122025	FLT3	TRUE	TRUE
chr13	28028232	G	A	ENST00000241453	ENSG00000122025	FLT3	TRUE	TRUE
chr13	28028244	T	A	ENST00000241453	ENSG00000122025	FLT3	TRUE	TRUE
chr13	28028250	C	A	ENST00000241453	ENSG00000122025	FLT3	TRUE	TRUE
chr13	28028252	G	C	ENST00000241453	ENSG00000122025	FLT3	TRUE	TRUE
chr13	28028252	G	T	ENST00000241453	ENSG00000122025	FLT3	TRUE	TRUE
chr13	28028265	C	A	ENST00000241453	ENSG00000122025	FLT3	TRUE	TRUE
chr13	28028268	T	A	ENST00000241453	ENSG00000122025	FLT3	TRUE	TRUE
chr13	28028271	C	A	ENST00000241453	ENSG00000122025	FLT3	TRUE	TRUE
chr13	28028286	T	A	ENST00000241453	ENSG00000122025	FLT3	TRUE	TRUE
chr13	28028289	C	A	ENST00000241453	ENSG00000122025	FLT3	TRUE	FALSE
chr13	28028289	C	G	ENST00000241453	ENSG00000122025	FLT3	TRUE	FALSE
chr13	28028289	C	T	ENST00000241453	ENSG00000122025	FLT3	TRUE	FALSE
chr13	28028290	T	A	ENST00000241453	ENSG00000122025	FLT3	TRUE	FALSE
chr13	28028290	T	C	ENST00000241453	ENSG00000122025	FLT3	TRUE	FALSE
chr13	28028290	T	G	ENST00000241453	ENSG00000122025	FLT3	TRUE	FALSE
chr13	28033885	A	C	ENST00000241453	ENSG00000122025	FLT3	TRUE	FALSE
chr13	28033885	A	G	ENST00000241453	ENSG00000122025	FLT3	TRUE	FALSE
chr13	28033885	A	T	ENST00000241453	ENSG00000122025	FLT3	TRUE	FALSE
chr13	28033886	C	A	ENST00000241453	ENSG00000122025	FLT3	TRUE	FALSE
chr13	28033886	C	G	ENST00000241453	ENSG00000122025	FLT3	TRUE	FALSE
chr13	28033886	C	T	ENST00000241453	ENSG00000122025	FLT3	TRUE	FALSE
chr13	28033887	C	A	ENST00000241453	ENSG00000122025	FLT3	TRUE	TRUE
chr13	28033890	T	A	ENST00000241453	ENSG00000122025	FLT3	TRUE	TRUE
chr13	28033899	T	A	ENST00000241453	ENSG00000122025	FLT3	TRUE	TRUE
chr13	28033911	G	A	ENST00000241453	ENSG00000122025	FLT3	TRUE	TRUE
chr13	28033916	G	C	ENST00000241453	ENSG00000122025	FLT3	TRUE	TRUE
chr13	28033916	G	T	ENST00000241453	ENSG00000122025	FLT3	TRUE	TRUE
chr13	28033923	C	A	ENST00000241453	ENSG00000122025	FLT3	TRUE	TRUE
chr13	28033929	T	A	ENST00000241453	ENSG00000122025	FLT3	TRUE	TRUE
chr13	28033938	C	A	ENST00000241453	ENSG00000122025	FLT3	TRUE	TRUE
chr13	28033939	A	C	ENST00000241453	ENSG00000122025	FLT3	TRUE	TRUE
chr13	28033939	A	T	ENST00000241453	ENSG00000122025	FLT3	TRUE	TRUE
chr13	28033962	T	A	ENST00000241453	ENSG00000122025	FLT3	TRUE	TRUE
chr13	28033965	C	A	ENST00000241453	ENSG00000122025	FLT3	TRUE	TRUE
chr13	28033976	G	C	ENST00000241453	ENSG00000122025	FLT3	TRUE	TRUE
chr13	28033976	G	T	ENST00000241453	ENSG00000122025	FLT3	TRUE	TRUE
chr13	28033980	C	A	ENST00000241453	ENSG00000122025	FLT3	TRUE	TRUE
chr13	28033989	T	A	ENST00000241453	ENSG00000122025	FLT3	TRUE	TRUE
chr13	28033992	C	A	ENST00000241453	ENSG00000122025	FLT3	TRUE	FALSE
chr13	28033992	C	G	ENST00000241453	ENSG00000122025	FLT3	TRUE	FALSE
chr13	28033992	C	T	ENST00000241453	ENSG00000122025	FLT3	TRUE	FALSE
chr13	28033993	T	A	ENST00000241453	ENSG00000122025	FLT3	TRUE	FALSE
chr13	28033993	T	C	ENST00000241453	ENSG00000122025	FLT3	TRUE	FALSE
chr13	28033993	T	G	ENST00000241453	ENSG00000122025	FLT3	TRUE	FALSE
chr13	28034080	A	C	ENST00000241453	ENSG00000122025	FLT3	TRUE	FALSE
chr13	28034080	A	G	ENST00000241453	ENSG00000122025	FLT3	TRUE	FALSE
chr13	28034080	A	T	ENST00000241453	ENSG00000122025	FLT3	TRUE	FALSE
chr13	28034081	C	A	ENST00000241453	ENSG00000122025	FLT3	TRUE	FALSE
chr13	28034081	C	G	ENST00000241453	ENSG00000122025	FLT3	TRUE	FALSE
chr13	28034081	C	T	ENST00000241453	ENSG00000122025	FLT3	TRUE	FALSE
chr13	28034088	C	A	ENST00000241453	ENSG00000122025	FLT3	TRUE	TRUE
chr13	28034090	A	C	ENST00000241453	ENSG00000122025	FLT3	TRUE	TRUE
chr13	28034090	A	T	ENST00000241453	ENSG00000122025	FLT3	TRUE	TRUE
chr13	28034097	C	A	ENST00000241453	ENSG00000122025	FLT3	TRUE	TRUE
chr13	28034100	T	A	ENST00000241453	ENSG00000122025	FLT3	TRUE	TRUE
chr13	28034109	C	A	ENST00000241453	ENSG00000122025	FLT3	TRUE	TRUE
chr13	28034110	C	T	ENST00000241453	ENSG00000122025	FLT3	TRUE	TRUE
chr13	28034111	C	T	ENST00000241453	ENSG00000122025	FLT3	TRUE	TRUE
chr13	28034115	T	A	ENST00000241453	ENSG00000122025	FLT3	TRUE	TRUE
chr13	28034122	A	C	ENST00000241453	ENSG00000122025	FLT3	TRUE	TRUE
chr13	28034122	A	T	ENST00000241453	ENSG00000122025	FLT3	TRUE	TRUE
chr13	28034127	C	A	ENST00000241453	ENSG00000122025	FLT3	TRUE	TRUE
chr13	28034128	A	C	ENST00000241453	ENSG00000122025	FLT3	TRUE	TRUE
chr13	28034128	A	T	ENST00000241453	ENSG00000122025	FLT3	TRUE	TRUE
chr13	28034133	C	A	ENST00000241453	ENSG00000122025	FLT3	TRUE	TRUE
chr13	28034136	T	A	ENST00000241453	ENSG00000122025	FLT3	TRUE	TRUE
chr13	28034146	G	C	ENST00000241453	ENSG00000122025	FLT3	TRUE	TRUE
chr13	28034146	G	T	ENST00000241453	ENSG00000122025	FLT3	TRUE	TRUE
chr13	28034152	G	C	ENST00000241453	ENSG00000122025	FLT3	TRUE	TRUE
chr13	28034152	G	T	ENST00000241453	ENSG00000122025	FLT3	TRUE	TRUE
chr13	28034157	C	A	ENST00000241453	ENSG00000122025	FLT3	TRUE	TRUE
chr13	28034165	G	C	ENST00000241453	ENSG00000122025	FLT3	TRUE	TRUE
chr13	28034165	G	T	ENST00000241453	ENSG00000122025	FLT3	TRUE	TRUE
chr13	28034181	G	A	ENST00000241453	ENSG00000122025	FLT3	TRUE	TRUE
chr13	28034190	G	A	ENST00000241453	ENSG00000122025	FLT3	TRUE	TRUE
chr13	28034196	G	A	ENST00000241453	ENSG00000122025	FLT3	TRUE	TRUE
chr13	28034202	C	A	ENST00000241453	ENSG00000122025	FLT3	TRUE	TRUE
chr13	28034203	A	C	ENST00000241453	ENSG00000122025	FLT3	TRUE	TRUE
chr13	28034203	A	T	ENST00000241453	ENSG00000122025	FLT3	TRUE	TRUE
chr13	28034214	G	A	ENST00000241453	ENSG00000122025	FLT3	TRUE	TRUE
chr13	28034215	C	A	ENST00000241453	ENSG00000122025	FLT3	TRUE	FALSE
chr13	28034215	C	G	ENST00000241453	ENSG00000122025	FLT3	TRUE	FALSE
chr13	28034215	C	T	ENST00000241453	ENSG00000122025	FLT3	TRUE	FALSE
chr13	28034216	T	A	ENST00000241453	ENSG00000122025	FLT3	TRUE	FALSE
chr13	28034216	T	C	ENST00000241453	ENSG00000122025	FLT3	TRUE	FALSE
chr13	28034216	T	G	ENST00000241453	ENSG00000122025	FLT3	TRUE	FALSE
chr13	28034299	A	C	ENST00000241453	ENSG00000122025	FLT3	TRUE	FALSE
chr13	28034299	A	G	ENST00000241453	ENSG00000122025	FLT3	TRUE	FALSE
chr13	28034299	A	T	ENST00000241453	ENSG00000122025	FLT3	TRUE	FALSE
chr13	28034300	C	A	ENST00000241453	ENSG00000122025	FLT3	TRUE	FALSE
chr13	28034300	C	G	ENST00000241453	ENSG00000122025	FLT3	TRUE	FALSE
chr13	28034300	C	T	ENST00000241453	ENSG00000122025	FLT3	TRUE	FALSE
chr13	28034303	T	A	ENST00000241453	ENSG00000122025	FLT3	TRUE	TRUE
chr13	28034306	T	A	ENST00000241453	ENSG00000122025	FLT3	TRUE	TRUE
chr13	28034307	G	C	ENST00000241453	ENSG00000122025	FLT3	TRUE	TRUE
chr13	28034307	G	T	ENST00000241453	ENSG00000122025	FLT3	TRUE	TRUE
chr13	28034312	T	A	ENST00000241453	ENSG00000122025	FLT3	TRUE	TRUE
chr13	28034316	A	T	ENST00000241453	ENSG00000122025	FLT3	TRUE	TRUE
chr13	28034332	A	C	ENST00000241453	ENSG00000122025	FLT3	TRUE	TRUE
chr13	28034332	A	T	ENST00000241453	ENSG00000122025	FLT3	TRUE	TRUE
chr13	28034352	A	T	ENST00000241453	ENSG00000122025	FLT3	TRUE	TRUE
chr13	28034370	A	C	ENST00000241453	ENSG00000122025	FLT3	TRUE	TRUE
chr13	28034370	A	T	ENST00000241453	ENSG00000122025	FLT3	TRUE	TRUE
chr13	28034377	G	C	ENST00000241453	ENSG00000122025	FLT3	TRUE	TRUE
chr13	28034377	G	T	ENST00000241453	ENSG00000122025	FLT3	TRUE	TRUE
chr13	28034390	G	A	ENST00000241453	ENSG00000122025	FLT3	TRUE	TRUE
chr13	28034408	C	A	ENST00000241453	ENSG00000122025	FLT3	TRUE	FALSE
chr13	28034408	C	G	ENST00000241453	ENSG00000122025	FLT3	TRUE	FALSE
chr13	28034408	C	T	ENST00000241453	ENSG00000122025	FLT3	TRUE	FALSE
chr13	28034409	T	A	ENST00000241453	ENSG00000122025	FLT3	TRUE	FALSE
chr13	28034409	T	C	ENST00000241453	ENSG00000122025	FLT3	TRUE	FALSE
chr13	28034409	T	G	ENST00000241453	ENSG00000122025	FLT3	TRUE	FALSE
chr13	28035493	A	C	ENST00000241453	ENSG00000122025	FLT3	TRUE	FALSE
chr13	28035493	A	G	ENST00000241453	ENSG00000122025	FLT3	TRUE	FALSE
chr13	28035493	A	T	ENST00000241453	ENSG00000122025	FLT3	TRUE	FALSE
chr13	28035494	C	A	ENST00000241453	ENSG00000122025	FLT3	TRUE	FALSE
chr13	28035494	C	G	ENST00000241453	ENSG00000122025	FLT3	TRUE	FALSE
chr13	28035494	C	T	ENST00000241453	ENSG00000122025	FLT3	TRUE	FALSE
chr13	28035506	A	C	ENST00000241453	ENSG00000122025	FLT3	TRUE	TRUE
chr13	28035506	A	T	ENST00000241453	ENSG00000122025	FLT3	TRUE	TRUE
chr13	28035519	C	A	ENST00000241453	ENSG00000122025	FLT3	TRUE	TRUE
chr13	28035520	A	T	ENST00000241453	ENSG00000122025	FLT3	TRUE	TRUE
chr13	28035541	G	C	ENST00000241453	ENSG00000122025	FLT3	TRUE	TRUE
chr13	28035541	G	T	ENST00000241453	ENSG00000122025	FLT3	TRUE	TRUE
chr13	28035547	A	T	ENST00000241453	ENSG00000122025	FLT3	TRUE	TRUE
chr13	28035550	G	T	ENST00000241453	ENSG00000122025	FLT3	TRUE	TRUE
chr13	28035555	T	A	ENST00000241453	ENSG00000122025	FLT3	TRUE	TRUE
chr13	28035570	T	A	ENST00000241453	ENSG00000122025	FLT3	TRUE	TRUE
chr13	28035579	C	A	ENST00000241453	ENSG00000122025	FLT3	TRUE	TRUE
chr13	28035602	G	T	ENST00000241453	ENSG00000122025	FLT3	TRUE	TRUE
chr13	28035607	C	T	ENST00000241453	ENSG00000122025	FLT3	TRUE	TRUE
chr13	28035608	C	T	ENST00000241453	ENSG00000122025	FLT3	TRUE	TRUE
chr13	28035612	G	A	ENST00000241453	ENSG00000122025	FLT3	TRUE	TRUE
chr13	28035615	C	A	ENST00000241453	ENSG00000122025	FLT3	TRUE	TRUE
chr13	28035624	T	A	ENST00000241453	ENSG00000122025	FLT3	TRUE	TRUE
chr13	28035627	T	A	ENST00000241453	ENSG00000122025	FLT3	TRUE	TRUE
chr13	28035636	T	A	ENST00000241453	ENSG00000122025	FLT3	TRUE	TRUE
chr13	28035639	T	A	ENST00000241453	ENSG00000122025	FLT3	TRUE	TRUE
chr13	28035643	C	T	ENST00000241453	ENSG00000122025	FLT3	TRUE	TRUE
chr13	28035644	C	T	ENST00000241453	ENSG00000122025	FLT3	TRUE	TRUE
chr13	28035651	C	A	ENST00000241453	ENSG00000122025	FLT3	TRUE	TRUE
chr13	28035654	C	A	ENST00000241453	ENSG00000122025	FLT3	TRUE	TRUE
chr13	28035663	C	A	ENST00000241453	ENSG00000122025	FLT3	TRUE	TRUE
chr13	28035666	C	A	ENST00000241453	ENSG00000122025	FLT3	TRUE	TRUE
chr13	28035670	G	T	ENST00000241453	ENSG00000122025	FLT3	TRUE	TRUE
chr13	28035674	C	A	ENST00000241453	ENSG00000122025	FLT3	TRUE	FALSE
chr13	28035674	C	G	ENST00000241453	ENSG00000122025	FLT3	TRUE	FALSE
chr13	28035674	C	T	ENST00000241453	ENSG00000122025	FLT3	TRUE	FALSE
chr13	28035675	T	A	ENST00000241453	ENSG00000122025	FLT3	TRUE	FALSE
chr13	28035675	T	C	ENST00000241453	ENSG00000122025	FLT3	TRUE	FALSE
chr13	28035675	T	G	ENST00000241453	ENSG00000122025	FLT3	TRUE	FALSE
chr13	28035933	A	C	ENST00000241453	ENSG00000122025	FLT3	FALSE	FALSE
chr13	28035933	A	G	ENST00000241453	ENSG00000122025	FLT3	FALSE	FALSE
chr13	28035933	A	T	ENST00000241453	ENSG00000122025	FLT3	FALSE	FALSE
chr13	28035934	C	A	ENST00000241453	ENSG00000122025	FLT3	FALSE	FALSE
chr13	28035934	C	G	ENST00000241453	ENSG00000122025	FLT3	FALSE	FALSE
chr13	28035934	C	T	ENST00000241453	ENSG00000122025	FLT3	FALSE	FALSE
chr13	28035945	T	A	ENST00000241453	ENSG00000122025	FLT3	TRUE	TRUE
chr13	28035950	G	C	ENST00000241453	ENSG00000122025	FLT3	TRUE	TRUE
chr13	28035950	G	T	ENST00000241453	ENSG00000122025	FLT3	TRUE	TRUE
chr13	28035952	A	T	ENST00000241453	ENSG00000122025	FLT3	TRUE	TRUE
chr13	28035957	T	A	ENST00000241453	ENSG00000122025	FLT3	TRUE	TRUE
chr13	28035960	T	A	ENST00000241453	ENSG00000122025	FLT3	TRUE	TRUE
chr13	28035961	C	T	ENST00000241453	ENSG00000122025	FLT3	TRUE	TRUE
chr13	28035962	C	T	ENST00000241453	ENSG00000122025	FLT3	TRUE	TRUE
chr13	28035967	C	T	ENST00000241453	ENSG00000122025	FLT3	TRUE	TRUE
chr13	28035968	C	T	ENST00000241453	ENSG00000122025	FLT3	TRUE	TRUE
chr13	28035977	A	C	ENST00000241453	ENSG00000122025	FLT3	TRUE	TRUE
chr13	28035977	A	T	ENST00000241453	ENSG00000122025	FLT3	TRUE	TRUE
chr13	28035982	G	C	ENST00000241453	ENSG00000122025	FLT3	TRUE	TRUE
chr13	28035982	G	T	ENST00000241453	ENSG00000122025	FLT3	TRUE	TRUE
chr13	28035987	C	A	ENST00000241453	ENSG00000122025	FLT3	TRUE	TRUE
chr13	28035992	G	T	ENST00000241453	ENSG00000122025	FLT3	TRUE	TRUE
chr13	28035997	A	T	ENST00000241453	ENSG00000122025	FLT3	TRUE	TRUE
chr13	28036008	G	A	ENST00000241453	ENSG00000122025	FLT3	TRUE	TRUE
chr13	28036016	G	T	ENST00000241453	ENSG00000122025	FLT3	TRUE	TRUE
chr13	28036023	C	A	ENST00000241453	ENSG00000122025	FLT3	TRUE	TRUE
chr13	28036035	G	A	ENST00000241453	ENSG00000122025	FLT3	TRUE	TRUE
chr13	28036041	T	A	ENST00000241453	ENSG00000122025	FLT3	TRUE	TRUE
chr13	28036044	C	A	ENST00000241453	ENSG00000122025	FLT3	TRUE	FALSE
chr13	28036044	C	G	ENST00000241453	ENSG00000122025	FLT3	TRUE	FALSE
chr13	28036044	C	T	ENST00000241453	ENSG00000122025	FLT3	TRUE	FALSE
chr13	28036045	T	A	ENST00000241453	ENSG00000122025	FLT3	TRUE	FALSE
chr13	28036045	T	C	ENST00000241453	ENSG00000122025	FLT3	TRUE	FALSE
chr13	28036045	T	G	ENST00000241453	ENSG00000122025	FLT3	TRUE	FALSE
chr13	28037183	A	C	ENST00000241453	ENSG00000122025	FLT3	TRUE	FALSE
chr13	28037183	A	G	ENST00000241453	ENSG00000122025	FLT3	TRUE	FALSE
chr13	28037183	A	T	ENST00000241453	ENSG00000122025	FLT3	TRUE	FALSE
chr13	28037184	C	A	ENST00000241453	ENSG00000122025	FLT3	TRUE	FALSE
chr13	28037184	C	G	ENST00000241453	ENSG00000122025	FLT3	TRUE	FALSE
chr13	28037184	C	T	ENST00000241453	ENSG00000122025	FLT3	TRUE	FALSE
chr13	28037188	T	A	ENST00000241453	ENSG00000122025	FLT3	TRUE	TRUE
chr13	28037209	T	A	ENST00000241453	ENSG00000122025	FLT3	TRUE	TRUE
chr13	28037218	G	A	ENST00000241453	ENSG00000122025	FLT3	TRUE	TRUE
chr13	28037233	C	A	ENST00000241453	ENSG00000122025	FLT3	TRUE	TRUE
chr13	28037246	A	C	ENST00000241453	ENSG00000122025	FLT3
chr13	28037246	A	T	ENST00000241453	ENSG00000122025	FLT3	TRUE	TRUE
chr13	28037251	C	A	ENST00000241453	ENSG00000122025	FLT3	TRUE	TRUE
chr13	28037254	C	A	ENST00000241453	ENSG00000122025	FLT3	TRUE	TRUE
chr13	28037260	G	A	ENST00000241453	ENSG00000122025	FLT3	TRUE	TRUE
chr13	28037266	T	A	ENST00000241453	ENSG00000122025	FLT3	TRUE	TRUE
chr13	28037273	G	T	ENST00000241453	ENSG00000122025	FLT3	TRUE	TRUE
chr13	28037281	T	A	ENST00000241453	ENSG00000122025	FLT3	TRUE	TRUE
chr13	28037289	C	A	ENST00000241453	ENSG00000122025	FLT3	TRUE	FALSE
chr13	28037289	C	G	ENST00000241453	ENSG00000122025	FLT3	TRUE	FALSE
chr13	28037289	C	T	ENST00000241453	ENSG00000122025	FLT3	TRUE	FALSE
chr13	28037290	T	A	ENST00000241453	ENSG00000122025	FLT3	TRUE	FALSE
chr13	28037290	T	C	ENST00000241453	ENSG00000122025	FLT3	TRUE	FALSE
chr13	28037290	T	G	ENST00000241453	ENSG00000122025	FLT3	TRUE	FALSE
chr13	28048273	A	C	ENST00000241453	ENSG00000122025	FLT3	TRUE	FALSE
chr13	28048273	A	G	ENST00000241453	ENSG00000122025	FLT3	TRUE	FALSE
chr13	28048273	A	T	ENST00000241453	ENSG00000122025	FLT3	TRUE	FALSE
chr13	28048274	C	A	ENST00000241453	ENSG00000122025	FLT3	TRUE	FALSE
chr13	28048274	C	G	ENST00000241453	ENSG00000122025	FLT3	TRUE	FALSE
chr13	28048274	C	T	ENST00000241453	ENSG00000122025	FLT3	TRUE	FALSE
chr13	28048277	G	C	ENST00000241453	ENSG00000122025	FLT3	TRUE	TRUE
chr13	28048277	G	T	ENST00000241453	ENSG00000122025	FLT3	TRUE	TRUE
chr13	28048282	C	A	ENST00000241453	ENSG00000122025	FLT3	TRUE	TRUE
chr13	28048297	T	A	ENST00000241453	ENSG00000122025	FLT3	TRUE	TRUE
chr13	28048300	G	A	ENST00000241453	ENSG00000122025	FLT3	TRUE	TRUE
chr13	28048303	C	A	ENST00000241453	ENSG00000122025	FLT3	TRUE	TRUE
chr13	28048304	A	T	ENST00000241453	ENSG00000122025	FLT3	TRUE	TRUE
chr13	28048314	G	C	ENST00000241453	ENSG00000122025	FLT3	TRUE	TRUE
chr13	28048314	G	T	ENST00000241453	ENSG00000122025	FLT3	TRUE	TRUE
chr13	28048318	T	A	ENST00000241453	ENSG00000122025	FLT3	TRUE	TRUE
chr13	28048321	G	A	ENST00000241453	ENSG00000122025	FLT3	TRUE	TRUE
chr13	28048331	C	T	ENST00000241453	ENSG00000122025	FLT3	TRUE	TRUE
chr13	28048332	C	T	ENST00000241453	ENSG00000122025	FLT3	TRUE	TRUE
chr13	28048337	A	T	ENST00000241453	ENSG00000122025	FLT3	TRUE	TRUE
chr13	28048342	T	A	ENST00000241453	ENSG00000122025	FLT3	TRUE	TRUE
chr13	28048348	G	A	ENST00000241453	ENSG00000122025	FLT3	TRUE	TRUE
chr13	28048352	G	C	ENST00000241453	ENSG00000122025	FLT3	TRUE	TRUE
chr13	28048352	G	T	ENST00000241453	ENSG00000122025	FLT3	TRUE	TRUE
chr13	28048360	T	A	ENST00000241453	ENSG00000122025	FLT3	TRUE	TRUE
chr13	28048376	A	T	ENST00000241453	ENSG00000122025	FLT3	TRUE	TRUE
chr13	28048384	C	A	ENST00000241453	ENSG00000122025	FLT3	TRUE	TRUE
chr13	28048387	C	A	ENST00000241453	ENSG00000122025	FLT3	TRUE	TRUE
chr13	28048388	A	C	ENST00000241453	ENSG00000122025	FLT3	TRUE	TRUE
chr13	28048388	A	T	ENST00000241453	ENSG00000122025	FLT3	TRUE	TRUE
chr13	28048393	G	A	ENST00000241453	ENSG00000122025	FLT3	TRUE	TRUE
chr13	28048402	C	A	ENST00000241453	ENSG00000122025	FLT3	TRUE	TRUE
chr13	28048403	A	C	ENST00000241453	ENSG00000122025	FLT3	TRUE	TRUE
chr13	28048403	A	T	ENST00000241453	ENSG00000122025	FLT3	TRUE	TRUE
chr13	28048411	C	A	ENST00000241453	ENSG00000122025	FLT3	TRUE	TRUE
chr13	28048416	G	C	ENST00000241453	ENSG00000122025	FLT3	TRUE	TRUE
chr13	28048416	G	T	ENST00000241453	ENSG00000122025	FLT3	TRUE	TRUE
chr13	28048438	C	A	ENST00000241453	ENSG00000122025	FLT3	TRUE	TRUE
chr13	28048441	T	A	ENST00000241453	ENSG00000122025	FLT3	TRUE	TRUE
chr13	28048444	C	A	ENST00000241453	ENSG00000122025	FLT3	TRUE	FALSE
chr13	28048444	C	G	ENST00000241453	ENSG00000122025	FLT3	TRUE	FALSE
chr13	28048444	C	T	ENST00000241453	ENSG00000122025	FLT3	TRUE	FALSE
chr13	28048445	T	A	ENST00000241453	ENSG00000122025	FLT3	TRUE	FALSE
chr13	28048445	T	C	ENST00000241453	ENSG00000122025	FLT3	TRUE	FALSE
chr13	28048445	T	G	ENST00000241453	ENSG00000122025	FLT3	TRUE	FALSE
chr13	28049382	A	C	ENST00000241453	ENSG00000122025	FLT3	TRUE	FALSE
chr13	28049382	A	G	ENST00000241453	ENSG00000122025	FLT3	TRUE	FALSE
chr13	28049382	A	T	ENST00000241453	ENSG00000122025	FLT3	TRUE	FALSE
chr13	28049383	C	A	ENST00000241453	ENSG00000122025	FLT3	TRUE	FALSE
chr13	28049383	C	G	ENST00000241453	ENSG00000122025	FLT3	TRUE	FALSE
chr13	28049383	C	T	ENST00000241453	ENSG00000122025	FLT3	TRUE	FALSE
chr13	28049384	C	A	ENST00000241453	ENSG00000122025	FLT3	TRUE	TRUE
chr13	28049398	A	T	ENST00000241453	ENSG00000122025	FLT3	TRUE	TRUE
chr13	28049404	G	C	ENST00000241453	ENSG00000122025	FLT3	TRUE	TRUE
chr13	28049404	G	T	ENST00000241453	ENSG00000122025	FLT3	TRUE	TRUE
chr13	28049408	G	A	ENST00000241453	ENSG00000122025	FLT3	TRUE	TRUE
chr13	28049420	T	A	ENST00000241453	ENSG00000122025	FLT3	TRUE	TRUE
chr13	28049422	G	C	ENST00000241453	ENSG00000122025	FLT3	TRUE	TRUE
chr13	28049422	G	T	ENST00000241453	ENSG00000122025	FLT3	TRUE	TRUE
chr13	28049430	A	T	ENST00000241453	ENSG00000122025	FLT3	TRUE	TRUE
chr13	28049436	G	C	ENST00000241453	ENSG00000122025	FLT3	TRUE	TRUE
chr13	28049436	G	T	ENST00000241453	ENSG00000122025	FLT3	TRUE	TRUE
chr13	28049439	G	C	ENST00000241453	ENSG00000122025	FLT3	TRUE	TRUE
chr13	28049439	G	T	ENST00000241453	ENSG00000122025	FLT3	TRUE	TRUE
chr13	28049444	C	A	ENST00000241453	ENSG00000122025	FLT3	TRUE	TRUE
chr13	28049456	T	A	ENST00000241453	ENSG00000122025	FLT3	TRUE	TRUE
chr13	28049464	G	C	ENST00000241453	ENSG00000122025	FLT3	TRUE	TRUE
chr13	28049464	G	T	ENST00000241453	ENSG00000122025	FLT3	TRUE	TRUE
chr13	28049467	G	C	ENST00000241453	ENSG00000122025	FLT3	TRUE	TRUE
chr13	28049467	G	T	ENST00000241453	ENSG00000122025	FLT3	TRUE	TRUE
chr13	28049501	T	A	ENST00000241453	ENSG00000122025	FLT3	TRUE	TRUE
chr13	28049509	G	C	ENST00000241453	ENSG00000122025	FLT3	TRUE	TRUE
chr13	28049509	G	T	ENST00000241453	ENSG00000122025	FLT3	TRUE	TRUE
chr13	28049511	A	C	ENST00000241453	ENSG00000122025	FLT3	TRUE	TRUE
chr13	28049511	A	T	ENST00000241453	ENSG00000122025	FLT3	TRUE	TRUE
chr13	28049525	C	A	ENST00000241453	ENSG00000122025	FLT3	TRUE	TRUE
chr13	28049529	G	C	ENST00000241453	ENSG00000122025	FLT3	TRUE	TRUE
chr13	28049529	G	T	ENST00000241453	ENSG00000122025	FLT3	TRUE	TRUE
chr13	28049538	C	A	ENST00000241453	ENSG00000122025	FLT3	TRUE	FALSE
chr13	28049538	C	G	ENST00000241453	ENSG00000122025	FLT3	TRUE	FALSE
chr13	28049538	C	T	ENST00000241453	ENSG00000122025	FLT3	TRUE	FALSE
chr13	28049539	T	A	ENST00000241453	ENSG00000122025	FLT3	TRUE	FALSE
chr13	28049539	T	C	ENST00000241453	ENSG00000122025	FLT3	TRUE	FALSE
chr13	28049539	T	G	ENST00000241453	ENSG00000122025	FLT3	TRUE	FALSE
chr13	28049633	A	C	ENST00000241453	ENSG00000122025	FLT3	FALSE	FALSE
chr13	28049633	A	G	ENST00000241453	ENSG00000122025	FLT3	FALSE	FALSE
chr13	28049633	A	T	ENST00000241453	ENSG00000122025	FLT3	FALSE	FALSE
chr13	28049634	C	A	ENST00000241453	ENSG00000122025	FLT3	FALSE	FALSE
chr13	28049634	C	G	ENST00000241453	ENSG00000122025	FLT3	FALSE	FALSE
chr13	28049634	C	T	ENST00000241453	ENSG00000122025	FLT3	FALSE	FALSE
chr13	28049637	C	A	ENST00000241453	ENSG00000122025	FLT3	TRUE	TRUE
chr13	28049640	C	A	ENST00000241453	ENSG00000122025	FLT3	TRUE	TRUE
chr13	28049649	T	A	ENST00000241453	ENSG00000122025	FLT3	TRUE	TRUE
chr13	28049655	C	A	ENST00000241453	ENSG00000122025	FLT3	TRUE	TRUE
chr13	28049657	A	C	ENST00000241453	ENSG00000122025	FLT3	TRUE	TRUE
chr13	28049657	A	T	ENST00000241453	ENSG00000122025	FLT3	TRUE	TRUE
chr13	28049661	C	A	ENST00000241453	ENSG00000122025	FLT3	TRUE	TRUE
chr13	28049662	C	T	ENST00000241453	ENSG00000122025	FLT3	TRUE	TRUE
chr13	28049663	C	T	ENST00000241453	ENSG00000122025	FLT3	TRUE	TRUE
chr13	28049679	C	A	ENST00000241453	ENSG00000122025	FLT3	TRUE	TRUE
chr13	28049700	T	A	ENST00000241453	ENSG00000122025	FLT3	TRUE	TRUE
chr13	28049701	G	T	ENST00000241453	ENSG00000122025	FLT3	TRUE	TRUE
chr13	28049710	C	T	ENST00000241453	ENSG00000122025	FLT3	TRUE	TRUE
chr13	28049711	C	T	ENST00000241453	ENSG00000122025	FLT3	TRUE	TRUE
chr13	28049714	A	C	ENST00000241453	ENSG00000122025	FLT3	TRUE	TRUE
chr13	28049714	A	T	ENST00000241453	ENSG00000122025	FLT3	TRUE	TRUE
chr13	28049721	C	A	ENST00000241453	ENSG00000122025	FLT3	TRUE	TRUE
chr13	28049730	T	A	ENST00000241453	ENSG00000122025	FLT3	TRUE	TRUE
chr13	28049738	A	C	ENST00000241453	ENSG00000122025	FLT3	TRUE	TRUE
chr13	28049738	A	T	ENST00000241453	ENSG00000122025	FLT3	TRUE	TRUE
chr13	28049742	G	A	ENST00000241453	ENSG00000122025	FLT3	TRUE	TRUE
chr13	28049747	A	T	ENST00000241453	ENSG00000122025	FLT3	TRUE	TRUE
chr13	28049757	G	A	ENST00000241453	ENSG00000122025	FLT3	TRUE	TRUE
chr13	28049766	G	A	ENST00000241453	ENSG00000122025	FLT3	TRUE	TRUE
chr13	28049775	C	A	ENST00000241453	ENSG00000122025	FLT3	FALSE	FALSE
chr13	28049775	C	G	ENST00000241453	ENSG00000122025	FLT3	FALSE	FALSE
chr13	28049775	C	T	ENST00000241453	ENSG00000122025	FLT3	FALSE	FALSE
chr13	28049776	T	A	ENST00000241453	ENSG00000122025	FLT3	FALSE	FALSE
chr13	28049776	T	C	ENST00000241453	ENSG00000122025	FLT3	FALSE	FALSE
chr13	28049776	T	G	ENST00000241453	ENSG00000122025	FLT3	FALSE	FALSE
chr13	28050093	A	C	ENST00000241453	ENSG00000122025	FLT3	TRUE	FALSE
chr13	28050093	A	G	ENST00000241453	ENSG00000122025	FLT3	TRUE	FALSE
chr13	28050093	A	T	ENST00000241453	ENSG00000122025	FLT3	TRUE	FALSE
chr13	28050094	C	A	ENST00000241453	ENSG00000122025	FLT3	TRUE	FALSE
chr13	28050094	C	G	ENST00000241453	ENSG00000122025	FLT3	TRUE	FALSE
chr13	28050094	C	T	ENST00000241453	ENSG00000122025	FLT3	TRUE	FALSE
chr13	28050114	G	T	ENST00000241453	ENSG00000122025	FLT3	TRUE	TRUE
chr13	28050119	C	A	ENST00000241453	ENSG00000122025	FLT3	TRUE	TRUE
chr13	28050131	C	A	ENST00000241453	ENSG00000122025	FLT3	TRUE	TRUE
chr13	28050137	T	A	ENST00000241453	ENSG00000122025	FLT3	TRUE	TRUE
chr13	28050141	A	T	ENST00000241453	ENSG00000122025	FLT3	TRUE	TRUE
chr13	28050144	G	T	ENST00000241453	ENSG00000122025	FLT3	TRUE	TRUE
chr13	28050166	A	C	ENST00000241453	ENSG00000122025	FLT3	TRUE	TRUE
chr13	28050166	A	T	ENST00000241453	ENSG00000122025	FLT3	TRUE	TRUE
chr13	28050170	C	A	ENST00000241453	ENSG00000122025	FLT3	TRUE	TRUE
chr13	28050182	T	A	ENST00000241453	ENSG00000122025	FLT3	TRUE	TRUE
chr13	28050185	C	A	ENST00000241453	ENSG00000122025	FLT3	TRUE	TRUE
chr13	28050188	C	A	ENST00000241453	ENSG00000122025	FLT3	TRUE	TRUE
chr13	28050191	T	A	ENST00000241453	ENSG00000122025	FLT3	TRUE	TRUE
chr13	28050194	T	A	ENST00000241453	ENSG00000122025	FLT3	TRUE	TRUE
chr13	28050212	C	A	ENST00000241453	ENSG00000122025	FLT3	TRUE	TRUE
chr13	28050215	C	A	ENST00000241453	ENSG00000122025	FLT3	TRUE	TRUE
chr13	28050218	T	A	ENST00000241453	ENSG00000122025	FLT3	TRUE	TRUE
chr13	28050219	A	T	ENST00000241453	ENSG00000122025	FLT3	TRUE	TRUE
chr13	28050223	C	A	ENST00000241453	ENSG00000122025	FLT3	TRUE	FALSE
chr13	28050223	C	G	ENST00000241453	ENSG00000122025	FLT3	TRUE	FALSE
chr13	28050223	C	T	ENST00000241453	ENSG00000122025	FLT3	TRUE	FALSE
chr13	28050224	T	A	ENST00000241453	ENSG00000122025	FLT3	TRUE	FALSE
chr13	28050224	T	C	ENST00000241453	ENSG00000122025	FLT3	TRUE	FALSE
chr13	28050224	T	G	ENST00000241453	ENSG00000122025	FLT3	TRUE	FALSE
chr13	28052543	A	C	ENST00000241453	ENSG00000122025	FLT3	TRUE	FALSE
chr13	28052543	A	G	ENST00000241453	ENSG00000122025	FLT3	TRUE	FALSE
chr13	28052543	A	T	ENST00000241453	ENSG00000122025	FLT3	TRUE	FALSE
chr13	28052544	C	A	ENST00000241453	ENSG00000122025	FLT3	TRUE	FALSE
chr13	28052544	C	G	ENST00000241453	ENSG00000122025	FLT3	TRUE	FALSE
chr13	28052544	C	T	ENST00000241453	ENSG00000122025	FLT3	TRUE	FALSE
chr13	28052549	C	A	ENST00000241453	ENSG00000122025	FLT3	TRUE	TRUE
chr13	28052555	G	A	ENST00000241453	ENSG00000122025	FLT3	TRUE	TRUE
chr13	28052557	G	C	ENST00000241453	ENSG00000122025	FLT3	TRUE	TRUE
chr13	28052557	G	T	ENST00000241453	ENSG00000122025	FLT3	TRUE	TRUE
chr13	28052562	G	T	ENST00000241453	ENSG00000122025	FLT3	TRUE	TRUE
chr13	28052571	C	T	ENST00000241453	ENSG00000122025	FLT3	TRUE	TRUE
chr13	28052572	C	T	ENST00000241453	ENSG00000122025	FLT3	TRUE	TRUE
chr13	28052576	C	A	ENST00000241453	ENSG00000122025	FLT3	TRUE	TRUE
chr13	28052588	C	A	ENST00000241453	ENSG00000122025	FLT3	TRUE	TRUE
chr13	28052600	C	A	ENST00000241453	ENSG00000122025	FLT3	TRUE	TRUE
chr13	28052607	G	T	ENST00000241453	ENSG00000122025	FLT3	TRUE	TRUE
chr13	28052624	G	A	ENST00000241453	ENSG00000122025	FLT3	TRUE	TRUE
chr13	28052630	C	A	ENST00000241453	ENSG00000122025	FLT3	TRUE	TRUE
chr13	28052636	T	A	ENST00000241453	ENSG00000122025	FLT3	TRUE	TRUE
chr13	28052639	T	A	ENST00000241453	ENSG00000122025	FLT3	TRUE	TRUE
chr13	28052643	G	C	ENST00000241453	ENSG00000122025	FLT3	TRUE	TRUE
chr13	28052643	G	T	ENST00000241453	ENSG00000122025	FLT3	TRUE	TRUE
chr13	28052651	T	A	ENST00000241453	ENSG00000122025	FLT3	TRUE	TRUE
chr13	28052654	T	A	ENST00000241453	ENSG00000122025	FLT3	TRUE	TRUE
chr13	28052656	A	C	ENST00000241453	ENSG00000122025	FLT3	TRUE	TRUE
chr13	28052656	A	T	ENST00000241453	ENSG00000122025	FLT3	TRUE	TRUE
chr13	28052661	G	C	ENST00000241453	ENSG00000122025	FLT3	TRUE	TRUE
chr13	28052661	G	T	ENST00000241453	ENSG00000122025	FLT3	TRUE	TRUE
chr13	28052675	C	A	ENST00000241453	ENSG00000122025	FLT3	FALSE	FALSE
chr13	28052675	C	G	ENST00000241453	ENSG00000122025	FLT3	FALSE	FALSE
chr13	28052675	C	T	ENST00000241453	ENSG00000122025	FLT3	FALSE	FALSE
chr13	28052676	T	A	ENST00000241453	ENSG00000122025	FLT3	FALSE	FALSE
chr13	28052676	T	C	ENST00000241453	ENSG00000122025	FLT3	FALSE	FALSE
chr13	28052676	T	G	ENST00000241453	ENSG00000122025	FLT3	FALSE	FALSE
chr13	28057345	A	C	ENST00000241453	ENSG00000122025	FLT3	FALSE	FALSE
chr13	28057345	A	G	ENST00000241453	ENSG00000122025	FLT3	FALSE	FALSE
chr13	28057345	A	T	ENST00000241453	ENSG00000122025	FLT3	FALSE	FALSE
chr13	28057346	C	A	ENST00000241453	ENSG00000122025	FLT3	FALSE	FALSE
chr13	28057346	C	G	ENST00000241453	ENSG00000122025	FLT3	FALSE	FALSE
chr13	28057346	C	T	ENST00000241453	ENSG00000122025	FLT3	FALSE	FALSE
chr13	28057350	T	A	ENST00000241453	ENSG00000122025	FLT3
chr13	28057367	A	T	ENST00000241453	ENSG00000122025	FLT3
chr13	28057375	G	C	ENST00000241453	ENSG00000122025	FLT3	TRUE	TRUE
chr13	28057375	G	T	ENST00000241453	ENSG00000122025	FLT3	TRUE	TRUE
chr13	28057389	C	A	ENST00000241453	ENSG00000122025	FLT3	TRUE	TRUE
chr13	28057395	G	A	ENST00000241453	ENSG00000122025	FLT3	TRUE	TRUE
chr13	28057408	G	C	ENST00000241453	ENSG00000122025	FLT3	TRUE	TRUE
chr13	28057408	G	T	ENST00000241453	ENSG00000122025	FLT3	TRUE	TRUE
chr13	28057413	C	A	ENST00000241453	ENSG00000122025	FLT3	TRUE	TRUE
chr13	28057416	C	A	ENST00000241453	ENSG00000122025	FLT3	TRUE	TRUE
chr13	28057422	G	A	ENST00000241453	ENSG00000122025	FLT3	TRUE	TRUE
chr13	28057428	C	A	ENST00000241453	ENSG00000122025	FLT3	TRUE	TRUE
chr13	28057437	T	A	ENST00000241453	ENSG00000122025	FLT3	TRUE	TRUE
chr13	28057439	A	T	ENST00000241453	ENSG00000122025	FLT3	TRUE	TRUE
chr13	28057461	C	A	ENST00000241453	ENSG00000122025	FLT3
chr13	28057463	C	A	ENST00000241453	ENSG00000122025	FLT3	TRUE	FALSE
chr13	28057463	C	G	ENST00000241453	ENSG00000122025	FLT3	TRUE	FALSE
chr13	28057463	C	T	ENST00000241453	ENSG00000122025	FLT3	TRUE	FALSE
chr13	28057464	T	A	ENST00000241453	ENSG00000122025	FLT3	TRUE	FALSE
chr13	28057464	T	C	ENST00000241453	ENSG00000122025	FLT3	TRUE	FALSE
chr13	28057464	T	G	ENST00000241453	ENSG00000122025	FLT3	TRUE	FALSE
chr13	28061865	A	C	ENST00000241453	ENSG00000122025	FLT3	TRUE	FALSE
chr13	28061865	A	G	ENST00000241453	ENSG00000122025	FLT3	FALSE	FALSE
chr13	28061865	A	T	ENST00000241453	ENSG00000122025	FLT3	TRUE	FALSE
chr13	28061866	C	A	ENST00000241453	ENSG00000122025	FLT3	TRUE	FALSE
chr13	28061866	C	G	ENST00000241453	ENSG00000122025	FLT3	TRUE	FALSE
chr13	28061866	C	T	ENST00000241453	ENSG00000122025	FLT3	TRUE	FALSE
chr13	28061868	T	A	ENST00000241453	ENSG00000122025	FLT3	TRUE	TRUE
chr13	28061874	G	A	ENST00000241453	ENSG00000122025	FLT3	TRUE	TRUE
chr13	28061876	A	C	ENST00000241453	ENSG00000122025	FLT3	TRUE	TRUE
chr13	28061876	A	T	ENST00000241453	ENSG00000122025	FLT3	TRUE	TRUE
chr13	28061892	G	A	ENST00000241453	ENSG00000122025	FLT3	TRUE	TRUE
chr13	28061893	G	T	ENST00000241453	ENSG00000122025	FLT3	TRUE	TRUE
chr13	28061913	T	A	ENST00000241453	ENSG00000122025	FLT3	TRUE	TRUE
chr13	28061920	C	T	ENST00000241453	ENSG00000122025	FLT3	TRUE	TRUE
chr13	28061921	C	T	ENST00000241453	ENSG00000122025	FLT3	TRUE	TRUE
chr13	28061926	A	T	ENST00000241453	ENSG00000122025	FLT3	TRUE	TRUE
chr13	28061961	G	A	ENST00000241453	ENSG00000122025	FLT3	TRUE	TRUE
chr13	28061991	C	A	ENST00000241453	ENSG00000122025	FLT3	TRUE	TRUE
chr13	28062006	C	A	ENST00000241453	ENSG00000122025	FLT3	TRUE	TRUE
chr13	28062007	G	C	ENST00000241453	ENSG00000122025	FLT3	TRUE	TRUE
chr13	28062007	G	T	ENST00000241453	ENSG00000122025	FLT3	TRUE	TRUE
chr13	28062020	G	C	ENST00000241453	ENSG00000122025	FLT3	TRUE	TRUE
chr13	28062020	G	T	ENST00000241453	ENSG00000122025	FLT3	TRUE	TRUE
chr13	28062027	G	A	ENST00000241453	ENSG00000122025	FLT3	TRUE	TRUE
chr13	28062033	T	A	ENST00000241453	ENSG00000122025	FLT3	TRUE	TRUE
chr13	28062035	A	T	ENST00000241453	ENSG00000122025	FLT3	TRUE	TRUE
chr13	28062040	A	T	ENST00000241453	ENSG00000122025	FLT3	TRUE	TRUE
chr13	28062054	C	A	ENST00000241453	ENSG00000122025	FLT3	TRUE	TRUE
chr13	28062063	C	A	ENST00000241453	ENSG00000122025	FLT3	TRUE	TRUE
chr13	28062065	G	C	ENST00000241453	ENSG00000122025	FLT3	TRUE	TRUE
chr13	28062065	G	T	ENST00000241453	ENSG00000122025	FLT3	TRUE	TRUE
chr13	28062070	C	A	ENST00000241453	ENSG00000122025	FLT3	TRUE	FALSE
chr13	28062070	C	G	ENST00000241453	ENSG00000122025	FLT3	TRUE	FALSE
chr13	28062070	C	T	ENST00000241453	ENSG00000122025	FLT3	TRUE	FALSE
chr13	28062071	T	A	ENST00000241453	ENSG00000122025	FLT3	TRUE	FALSE
chr13	28062071	T	C	ENST00000241453	ENSG00000122025	FLT3	TRUE	FALSE
chr13	28062071	T	G	ENST00000241453	ENSG00000122025	FLT3	TRUE	FALSE
chr13	28070489	A	C	ENST00000241453	ENSG00000122025	FLT3	TRUE	FALSE
chr13	28070489	A	G	ENST00000241453	ENSG00000122025	FLT3	TRUE	FALSE
chr13	28070489	A	T	ENST00000241453	ENSG00000122025	FLT3	TRUE	FALSE
chr13	28070490	C	A	ENST00000241453	ENSG00000122025	FLT3	TRUE	FALSE
chr13	28070490	C	G	ENST00000241453	ENSG00000122025	FLT3	TRUE	FALSE
chr13	28070490	C	T	ENST00000241453	ENSG00000122025	FLT3	TRUE	FALSE
chr13	28070497	A	C	ENST00000241453	ENSG00000122025	FLT3	TRUE	TRUE
chr13	28070497	A	T	ENST00000241453	ENSG00000122025	FLT3	TRUE	TRUE
chr13	28070501	G	C	ENST00000241453	ENSG00000122025	FLT3	TRUE	TRUE
chr13	28070501	G	T	ENST00000241453	ENSG00000122025	FLT3	TRUE	TRUE
chr13	28070504	G	C	ENST00000241453	ENSG00000122025	FLT3	TRUE	TRUE
chr13	28070504	G	T	ENST00000241453	ENSG00000122025	FLT3	TRUE	TRUE
chr13	28070507	G	C	ENST00000241453	ENSG00000122025	FLT3	TRUE	TRUE
chr13	28070507	G	T	ENST00000241453	ENSG00000122025	FLT3	TRUE	TRUE
chr13	28070511	T	A	ENST00000241453	ENSG00000122025	FLT3	TRUE	TRUE
chr13	28070519	G	C	ENST00000241453	ENSG00000122025	FLT3	TRUE	TRUE
chr13	28070519	G	T	ENST00000241453	ENSG00000122025	FLT3	TRUE	TRUE
chr13	28070522	G	C	ENST00000241453	ENSG00000122025	FLT3	TRUE	TRUE
chr13	28070522	G	T	ENST00000241453	ENSG00000122025	FLT3	TRUE	TRUE
chr13	28070535	T	A	ENST00000241453	ENSG00000122025	FLT3	TRUE	TRUE
chr13	28070546	A	C	ENST00000241453	ENSG00000122025	FLT3	TRUE	TRUE
chr13	28070546	A	T	ENST00000241453	ENSG00000122025	FLT3	TRUE	TRUE
chr13	28070551	A	T	ENST00000241453	ENSG00000122025	FLT3	TRUE	TRUE
chr13	28070556	T	A	ENST00000241453	ENSG00000122025	FLT3	TRUE	TRUE
chr13	28070574	G	A	ENST00000241453	ENSG00000122025	FLT3	TRUE	TRUE
chr13	28070613	C	A	ENST00000241453	ENSG00000122025	FLT3	TRUE	FALSE
chr13	28070613	C	G	ENST00000241453	ENSG00000122025	FLT3	TRUE	FALSE
chr13	28070613	C	T	ENST00000241453	ENSG00000122025	FLT3	TRUE	FALSE
chr13	28070614	T	A	ENST00000241453	ENSG00000122025	FLT3	TRUE	FALSE
chr13	28070614	T	C	ENST00000241453	ENSG00000122025	FLT3	TRUE	FALSE
chr13	28070614	T	G	ENST00000241453	ENSG00000122025	FLT3	TRUE	FALSE
chr13	28100466	A	C	ENST00000241453	ENSG00000122025	FLT3	TRUE	FALSE
chr13	28100466	A	G	ENST00000241453	ENSG00000122025	FLT3	TRUE	FALSE
chr13	28100466	A	T	ENST00000241453	ENSG00000122025	FLT3	TRUE	FALSE
chr13	28100467	C	A	ENST00000241453	ENSG00000122025	FLT3	TRUE	FALSE
chr13	28100467	C	G	ENST00000241453	ENSG00000122025	FLT3	TRUE	FALSE
chr13	28100467	C	T	ENST00000241453	ENSG00000122025	FLT3	TRUE	FALSE
chr13	28100483	G	A	ENST00000241453	ENSG00000122025	FLT3	FALSE	FALSE
chr13	28100500	A	T	ENST00000241453	ENSG00000122025	FLT3	FALSE	FALSE
chr13	28138689	C	A	ENST00000380958	ENSG00000152520	PAN3	FALSE	FALSE
chr13	28138716	C	A	ENST00000380958	ENSG00000152520	PAN3		FALSE
chr13	28138784	G	T	ENST00000380958	ENSG00000152520	PAN3
chr13	28138790	A	T	ENST00000380958	ENSG00000152520	PAN3
chr13	28138796	A	T	ENST00000380958	ENSG00000152520	PAN3
chr13	28138801	C	A	ENST00000380958	ENSG00000152520	PAN3
chr13	28138801	C	G	ENST00000380958	ENSG00000152520	PAN3
chr13	28138804	C	A	ENST00000380958	ENSG00000152520	PAN3
chr13	28138810	C	A	ENST00000380958	ENSG00000152520	PAN3
chr13	28138810	C	G	ENST00000380958	ENSG00000152520	PAN3
chr13	28138813	C	A	ENST00000380958	ENSG00000152520	PAN3
chr13	28138813	C	G	ENST00000380958	ENSG00000152520	PAN3
chr13	28138817	A	T	ENST00000380958	ENSG00000152520	PAN3
chr13	28138823	A	T	ENST00000380958	ENSG00000152520	PAN3
chr13	28138831	C	A	ENST00000380958	ENSG00000152520	PAN3
chr13	28138837	C	A	ENST00000380958	ENSG00000152520	PAN3
chr13	28138837	C	G	ENST00000380958	ENSG00000152520	PAN3
chr13	28138841	G	T	ENST00000380958	ENSG00000152520	PAN3
chr13	28138844	G	T	ENST00000380958	ENSG00000152520	PAN3
chr13	28138849	T	A	ENST00000380958	ENSG00000152520	PAN3
chr13	28138850	C	T	ENST00000380958	ENSG00000152520	PAN3
chr13	28138862	G	T	ENST00000380958	ENSG00000152520	PAN3
chr13	28138958	G	T	ENST00000380958	ENSG00000152520	PAN3
chr13	28138976	G	T	ENST00000380958	ENSG00000152520	PAN3
chr13	28139000	A	T	ENST00000380958	ENSG00000152520	PAN3
chr13	28139003	A	T	ENST00000380958	ENSG00000152520	PAN3
chr13	28139030	G	T	ENST00000380958	ENSG00000152520	PAN3
chr13	28139045	G	T	ENST00000380958	ENSG00000152520	PAN3
chr13	28139048	G	T	ENST00000380958	ENSG00000152520	PAN3
chr13	28139063	G	T	ENST00000380958	ENSG00000152520	PAN3
chr13	28139072	G	T	ENST00000380958	ENSG00000152520	PAN3
chr13	28139088	G	A	ENST00000380958	ENSG00000152520	PAN3	TRUE	FALSE
chr13	28139088	G	C	ENST00000380958	ENSG00000152520	PAN3	TRUE	FALSE
chr13	28139088	G	T	ENST00000380958	ENSG00000152520	PAN3	TRUE	FALSE
chr13	28139089	T	A	ENST00000380958	ENSG00000152520	PAN3	TRUE	FALSE
chr13	28139089	T	C	ENST00000380958	ENSG00000152520	PAN3	TRUE	FALSE
chr13	28139089	T	G	ENST00000380958	ENSG00000152520	PAN3	TRUE	FALSE
chr13	28174270	A	C	ENST00000380958	ENSG00000152520	PAN3	TRUE	FALSE
chr13	28174270	A	G	ENST00000380958	ENSG00000152520	PAN3	TRUE	FALSE
chr13	28174270	A	T	ENST00000380958	ENSG00000152520	PAN3	TRUE	FALSE
chr13	28174271	G	A	ENST00000380958	ENSG00000152520	PAN3	TRUE	FALSE
chr13	28174271	G	C	ENST00000380958	ENSG00000152520	PAN3	TRUE	FALSE
chr13	28174271	G	T	ENST00000380958	ENSG00000152520	PAN3	TRUE	FALSE
chr13	28174277	G	T	ENST00000380958	ENSG00000152520	PAN3	TRUE	TRUE
chr13	28174286	G	T	ENST00000380958	ENSG00000152520	PAN3	TRUE	TRUE
chr13	28174296	T	A	ENST00000380958	ENSG00000152520	PAN3	TRUE	TRUE
chr13	28174296	T	G	ENST00000380958	ENSG00000152520	PAN3	TRUE	TRUE
chr13	28174324	T	A	ENST00000380958	ENSG00000152520	PAN3	TRUE	TRUE
chr13	28174324	T	G	ENST00000380958	ENSG00000152520	PAN3	TRUE	TRUE
chr13	28174343	G	T	ENST00000380958	ENSG00000152520	PAN3	TRUE	TRUE
chr13	28174352	G	T	ENST00000380958	ENSG00000152520	PAN3	TRUE	TRUE
chr13	28174358	G	T	ENST00000380958	ENSG00000152520	PAN3	TRUE	TRUE
chr13	28174370	G	T	ENST00000380958	ENSG00000152520	PAN3	TRUE	TRUE
chr13	28174376	A	T	ENST00000380958	ENSG00000152520	PAN3	TRUE	TRUE
chr13	28174381	T	A	ENST00000380958	ENSG00000152520	PAN3	TRUE	TRUE
chr13	28174381	T	G	ENST00000380958	ENSG00000152520	PAN3	TRUE	TRUE
chr13	28174391	C	T	ENST00000380958	ENSG00000152520	PAN3	TRUE	TRUE
chr13	28174394	G	A	ENST00000380958	ENSG00000152520	PAN3	FALSE	FALSE
chr13	28174394	G	C	ENST00000380958	ENSG00000152520	PAN3	TRUE	FALSE
chr13	28174394	G	T	ENST00000380958	ENSG00000152520	PAN3	TRUE	FALSE
chr13	28174395	T	A	ENST00000380958	ENSG00000152520	PAN3	TRUE	FALSE
chr13	28174395	T	C	ENST00000380958	ENSG00000152520	PAN3	TRUE	FALSE
chr13	28174395	T	G	ENST00000380958	ENSG00000152520	PAN3	TRUE	FALSE
chr13	28176491	A	C	ENST00000380958	ENSG00000152520	PAN3	TRUE	FALSE
chr13	28176491	A	G	ENST00000380958	ENSG00000152520	PAN3	TRUE	FALSE
chr13	28176491	A	T	ENST00000380958	ENSG00000152520	PAN3	TRUE	FALSE
chr13	28176492	G	A	ENST00000380958	ENSG00000152520	PAN3	TRUE	FALSE
chr13	28176492	G	C	ENST00000380958	ENSG00000152520	PAN3	TRUE	FALSE
chr13	28176492	G	T	ENST00000380958	ENSG00000152520	PAN3	TRUE	FALSE
chr13	28176493	A	T	ENST00000380958	ENSG00000152520	PAN3	TRUE	TRUE
chr13	28176541	A	T	ENST00000380958	ENSG00000152520	PAN3	TRUE	TRUE
chr13	28176549	T	A	ENST00000380958	ENSG00000152520	PAN3	TRUE	TRUE
chr13	28176549	T	G	ENST00000380958	ENSG00000152520	PAN3	TRUE	TRUE
chr13	28176551	C	A	ENST00000380958	ENSG00000152520	PAN3	TRUE	TRUE
chr13	28176551	C	G	ENST00000380958	ENSG00000152520	PAN3	TRUE	TRUE
chr13	28176560	G	A	ENST00000380958	ENSG00000152520	PAN3	TRUE	FALSE
chr13	28176560	G	C	ENST00000380958	ENSG00000152520	PAN3	TRUE	FALSE
chr13	28176560	G	T	ENST00000380958	ENSG00000152520	PAN3	TRUE	FALSE
chr13	28176561	T	A	ENST00000380958	ENSG00000152520	PAN3	TRUE	FALSE
chr13	28176561	T	C	ENST00000380958	ENSG00000152520	PAN3	TRUE	FALSE
chr13	28176561	T	G	ENST00000380958	ENSG00000152520	PAN3	TRUE	FALSE
chr13	28177863	A	C	ENST00000380958	ENSG00000152520	PAN3	TRUE	FALSE
chr13	28177863	A	G	ENST00000380958	ENSG00000152520	PAN3	TRUE	FALSE
chr13	28177863	A	T	ENST00000380958	ENSG00000152520	PAN3	TRUE	FALSE
chr13	28177864	G	A	ENST00000380958	ENSG00000152520	PAN3	TRUE	FALSE
chr13	28177864	G	C	ENST00000380958	ENSG00000152520	PAN3	TRUE	FALSE
chr13	28177864	G	T	ENST00000380958	ENSG00000152520	PAN3	TRUE	FALSE
chr13	28177877	C	A	ENST00000380958	ENSG00000152520	PAN3	TRUE	TRUE
chr13	28177877	C	G	ENST00000380958	ENSG00000152520	PAN3	TRUE	TRUE
chr13	28177886	C	A	ENST00000380958	ENSG00000152520	PAN3	TRUE	TRUE
chr13	28177886	C	G	ENST00000380958	ENSG00000152520	PAN3	TRUE	TRUE
chr13	28177892	T	A	ENST00000380958	ENSG00000152520	PAN3	TRUE	TRUE
chr13	28177924	C	T	ENST00000380958	ENSG00000152520	PAN3	TRUE	TRUE
chr13	28177927	A	T	ENST00000380958	ENSG00000152520	PAN3	TRUE	TRUE
chr13	28177930	C	T	ENST00000380958	ENSG00000152520	PAN3	TRUE	TRUE
chr13	28177933	A	T	ENST00000380958	ENSG00000152520	PAN3	TRUE	TRUE
chr13	28177936	G	A	ENST00000380958	ENSG00000152520	PAN3	TRUE	FALSE
chr13	28177936	G	C	ENST00000380958	ENSG00000152520	PAN3	TRUE	FALSE
chr13	28177936	G	T	ENST00000380958	ENSG00000152520	PAN3	TRUE	FALSE
chr13	28177937	T	A	ENST00000380958	ENSG00000152520	PAN3	TRUE	FALSE
chr13	28177937	T	C	ENST00000380958	ENSG00000152520	PAN3	FALSE	FALSE
chr13	28177937	T	G	ENST00000380958	ENSG00000152520	PAN3	TRUE	FALSE
chr13	28197183	A	C	ENST00000380958	ENSG00000152520	PAN3	TRUE	FALSE
chr13	28197183	A	G	ENST00000380958	ENSG00000152520	PAN3	TRUE	FALSE
chr13	28197183	A	T	ENST00000380958	ENSG00000152520	PAN3	TRUE	FALSE
chr13	28197184	G	A	ENST00000380958	ENSG00000152520	PAN3	TRUE	FALSE
chr13	28197184	G	C	ENST00000380958	ENSG00000152520	PAN3	TRUE	FALSE
chr13	28197184	G	T	ENST00000380958	ENSG00000152520	PAN3	TRUE	FALSE
chr13	28197191	A	T	ENST00000380958	ENSG00000152520	PAN3	TRUE	TRUE
chr13	28197196	T	A	ENST00000380958	ENSG00000152520	PAN3	TRUE	TRUE
chr13	28197196	T	G	ENST00000380958	ENSG00000152520	PAN3	TRUE	TRUE
chr13	28197212	G	T	ENST00000380958	ENSG00000152520	PAN3	TRUE	TRUE
chr13	28197215	G	T	ENST00000380958	ENSG00000152520	PAN3	TRUE	TRUE
chr13	28197233	G	T	ENST00000380958	ENSG00000152520	PAN3	TRUE	TRUE
chr13	28197237	C	A	ENST00000380958	ENSG00000152520	PAN3	TRUE	TRUE
chr13	28197237	C	G	ENST00000380958	ENSG00000152520	PAN3	TRUE	TRUE
chr13	28197239	A	T	ENST00000380958	ENSG00000152520	PAN3	TRUE	TRUE
chr13	28197245	C	T	ENST00000380958	ENSG00000152520	PAN3	TRUE	TRUE
chr13	28197248	A	T	ENST00000380958	ENSG00000152520	PAN3	TRUE	TRUE
chr13	28197254	A	T	ENST00000380958	ENSG00000152520	PAN3	TRUE	TRUE
chr13	28197271	C	A	ENST00000380958	ENSG00000152520	PAN3	TRUE	TRUE
chr13	28197286	T	A	ENST00000380958	ENSG00000152520	PAN3	TRUE	TRUE
chr13	28197287	A	T	ENST00000380958	ENSG00000152520	PAN3	TRUE	TRUE
chr13	28197291	C	A	ENST00000380958	ENSG00000152520	PAN3	TRUE	TRUE
chr13	28197291	C	G	ENST00000380958	ENSG00000152520	PAN3	TRUE	TRUE
chr13	28197293	G	T	ENST00000380958	ENSG00000152520	PAN3	TRUE	TRUE
chr13	28197315	G	A	ENST00000380958	ENSG00000152520	PAN3	TRUE	TRUE
chr13	28197316	G	A	ENST00000380958	ENSG00000152520	PAN3	TRUE	TRUE
chr13	28197318	G	A	ENST00000380958	ENSG00000152520	PAN3	TRUE	TRUE
chr13	28197319	G	A	ENST00000380958	ENSG00000152520	PAN3	TRUE	TRUE
chr13	28197323	A	T	ENST00000380958	ENSG00000152520	PAN3	TRUE	TRUE
chr13	28197332	G	T	ENST00000380958	ENSG00000152520	PAN3	TRUE	TRUE
chr13	28197342	T	A	ENST00000380958	ENSG00000152520	PAN3	TRUE	TRUE
chr13	28197342	T	G	ENST00000380958	ENSG00000152520	PAN3	TRUE	TRUE
chr13	28197344	C	T	ENST00000380958	ENSG00000152520	PAN3	TRUE	TRUE
chr13	28197347	G	A	ENST00000380958	ENSG00000152520	PAN3	TRUE	FALSE
chr13	28197347	G	C	ENST00000380958	ENSG00000152520	PAN3	TRUE	FALSE
chr13	28197347	G	T	ENST00000380958	ENSG00000152520	PAN3	TRUE	FALSE
chr13	28197348	T	A	ENST00000380958	ENSG00000152520	PAN3	TRUE	FALSE
chr13	28197348	T	C	ENST00000380958	ENSG00000152520	PAN3	TRUE	FALSE
chr13	28197348	T	G	ENST00000380958	ENSG00000152520	PAN3	TRUE	FALSE
chr13	28220229	A	C	ENST00000380958	ENSG00000152520	PAN3	TRUE	FALSE
chr13	28220229	A	G	ENST00000380958	ENSG00000152520	PAN3	TRUE	FALSE
chr13	28220229	A	T	ENST00000380958	ENSG00000152520	PAN3	TRUE	FALSE
chr13	28220230	G	A	ENST00000380958	ENSG00000152520	PAN3	TRUE	FALSE
chr13	28220230	G	C	ENST00000380958	ENSG00000152520	PAN3	TRUE	FALSE
chr13	28220230	G	T	ENST00000380958	ENSG00000152520	PAN3	TRUE	FALSE
chr13	28220252	G	T	ENST00000380958	ENSG00000152520	PAN3	TRUE	TRUE
chr13	28220264	A	T	ENST00000380958	ENSG00000152520	PAN3	TRUE	TRUE
chr13	28220267	G	T	ENST00000380958	ENSG00000152520	PAN3	TRUE	TRUE
chr13	28220270	G	T	ENST00000380958	ENSG00000152520	PAN3	TRUE	TRUE
chr13	28220274	C	A	ENST00000380958	ENSG00000152520	PAN3	TRUE	TRUE
chr13	28220274	C	G	ENST00000380958	ENSG00000152520	PAN3	TRUE	TRUE
chr13	28220300	C	T	ENST00000380958	ENSG00000152520	PAN3	TRUE	TRUE
chr13	28220304	C	A	ENST00000380958	ENSG00000152520	PAN3	TRUE	TRUE
chr13	28220304	C	G	ENST00000380958	ENSG00000152520	PAN3	TRUE	TRUE
chr13	28220324	C	T	ENST00000380958	ENSG00000152520	PAN3	TRUE	TRUE
chr13	28220348	G	T	ENST00000380958	ENSG00000152520	PAN3	TRUE	TRUE
chr13	28220366	G	T	ENST00000380958	ENSG00000152520	PAN3	TRUE	TRUE
chr13	28220370	T	A	ENST00000380958	ENSG00000152520	PAN3	TRUE	TRUE
chr13	28220370	T	G	ENST00000380958	ENSG00000152520	PAN3	TRUE	TRUE
chr13	28220378	G	T	ENST00000380958	ENSG00000152520	PAN3	TRUE	TRUE
chr13	28220379	G	A	ENST00000380958	ENSG00000152520	PAN3	TRUE	FALSE
chr13	28220379	G	C	ENST00000380958	ENSG00000152520	PAN3	TRUE	FALSE
chr13	28220379	G	T	ENST00000380958	ENSG00000152520	PAN3	TRUE	FALSE
chr13	28220380	T	A	ENST00000380958	ENSG00000152520	PAN3	TRUE	FALSE
chr13	28220380	T	C	ENST00000380958	ENSG00000152520	PAN3	FALSE	FALSE
chr13	28220380	T	G	ENST00000380958	ENSG00000152520	PAN3	TRUE	FALSE
chr13	28256290	A	C	ENST00000380958	ENSG00000152520	PAN3	TRUE	FALSE
chr13	28256290	A	G	ENST00000380958	ENSG00000152520	PAN3	TRUE	FALSE
chr13	28256290	A	T	ENST00000380958	ENSG00000152520	PAN3	TRUE	FALSE
chr13	28256291	G	A	ENST00000380958	ENSG00000152520	PAN3	TRUE	FALSE
chr13	28256291	G	C	ENST00000380958	ENSG00000152520	PAN3	TRUE	FALSE
chr13	28256291	G	T	ENST00000380958	ENSG00000152520	PAN3	TRUE	FALSE
chr13	28256298	C	A	ENST00000380958	ENSG00000152520	PAN3	TRUE	TRUE
chr13	28256301	T	A	ENST00000380958	ENSG00000152520	PAN3	TRUE	TRUE
chr13	28256333	A	T	ENST00000380958	ENSG00000152520	PAN3	TRUE	TRUE
chr13	28256363	A	T	ENST00000380958	ENSG00000152520	PAN3	TRUE	TRUE
chr13	28256366	A	T	ENST00000380958	ENSG00000152520	PAN3	TRUE	TRUE
chr13	28256369	A	T	ENST00000380958	ENSG00000152520	PAN3	TRUE	TRUE
chr13	28256398	C	A	ENST00000380958	ENSG00000152520	PAN3	TRUE	TRUE
chr13	28256398	C	G	ENST00000380958	ENSG00000152520	PAN3	TRUE	TRUE
chr13	28256444	C	T	ENST00000380958	ENSG00000152520	PAN3	TRUE	TRUE
chr13	28256462	C	T	ENST00000380958	ENSG00000152520	PAN3	TRUE	TRUE
chr13	28256471	C	T	ENST00000380958	ENSG00000152520	PAN3	TRUE	TRUE
chr13	28256474	A	T	ENST00000380958	ENSG00000152520	PAN3	TRUE	TRUE
chr13	28256477	G	T	ENST00000380958	ENSG00000152520	PAN3	TRUE	TRUE
chr13	28256500	C	A	ENST00000380958	ENSG00000152520	PAN3	TRUE	TRUE
chr13	28256500	C	G	ENST00000380958	ENSG00000152520	PAN3	TRUE	TRUE
chr13	28256506	T	A	ENST00000380958	ENSG00000152520	PAN3	TRUE	TRUE
chr13	28256506	T	G	ENST00000380958	ENSG00000152520	PAN3	TRUE	TRUE
chr13	28256529	T	A	ENST00000380958	ENSG00000152520	PAN3	TRUE	TRUE
chr13	28256534	G	T	ENST00000380958	ENSG00000152520	PAN3	TRUE	TRUE
chr13	28256540	G	A	ENST00000380958	ENSG00000152520	PAN3	TRUE	FALSE
chr13	28256540	G	C	ENST00000380958	ENSG00000152520	PAN3	TRUE	FALSE
chr13	28256540	G	T	ENST00000380958	ENSG00000152520	PAN3	TRUE	FALSE
chr13	28256541	T	A	ENST00000380958	ENSG00000152520	PAN3	TRUE	FALSE
chr13	28256541	T	C	ENST00000380958	ENSG00000152520	PAN3	TRUE	FALSE
chr13	28256541	T	G	ENST00000380958	ENSG00000152520	PAN3	TRUE	FALSE
chr13	28260445	A	C	ENST00000380958	ENSG00000152520	PAN3	TRUE	FALSE
chr13	28260445	A	G	ENST00000380958	ENSG00000152520	PAN3	TRUE	FALSE
chr13	28260445	A	T	ENST00000380958	ENSG00000152520	PAN3	TRUE	FALSE
chr13	28260446	G	A	ENST00000380958	ENSG00000152520	PAN3	TRUE	FALSE
chr13	28260446	G	C	ENST00000380958	ENSG00000152520	PAN3	TRUE	FALSE
chr13	28260446	G	T	ENST00000380958	ENSG00000152520	PAN3	TRUE	FALSE
chr13	28260461	T	A	ENST00000380958	ENSG00000152520	PAN3	TRUE	TRUE
chr13	28260461	T	G	ENST00000380958	ENSG00000152520	PAN3	TRUE	TRUE
chr13	28260470	T	A	ENST00000380958	ENSG00000152520	PAN3	TRUE	TRUE
chr13	28260470	T	G	ENST00000380958	ENSG00000152520	PAN3	TRUE	TRUE
chr13	28260497	T	A	ENST00000380958	ENSG00000152520	PAN3	TRUE	TRUE
chr13	28260497	T	G	ENST00000380958	ENSG00000152520	PAN3	TRUE	TRUE
chr13	28260501	C	T	ENST00000380958	ENSG00000152520	PAN3	TRUE	TRUE
chr13	28260507	A	T	ENST00000380958	ENSG00000152520	PAN3	TRUE	TRUE
chr13	28260540	G	T	ENST00000380958	ENSG00000152520	PAN3	TRUE	TRUE
chr13	28260546	C	T	ENST00000380958	ENSG00000152520	PAN3	TRUE	TRUE
chr13	28260549	C	T	ENST00000380958	ENSG00000152520	PAN3	TRUE	TRUE
chr13	28260552	G	A	ENST00000380958	ENSG00000152520	PAN3	TRUE	FALSE
chr13	28260552	G	C	ENST00000380958	ENSG00000152520	PAN3	TRUE	TRUE
chr13	28260552	G	T	ENST00000380958	ENSG00000152520	PAN3	TRUE	TRUE
chr13	28260553	T	A	ENST00000380958	ENSG00000152520	PAN3	TRUE	FALSE
chr13	28260553	T	C	ENST00000380958	ENSG00000152520	PAN3	TRUE	FALSE
chr13	28260553	T	G	ENST00000380958	ENSG00000152520	PAN3	TRUE	TRUE
chr13	28261399	A	C	ENST00000380958	ENSG00000152520	PAN3	TRUE	FALSE
chr13	28261399	A	G	ENST00000380958	ENSG00000152520	PAN3	TRUE	FALSE
chr13	28261399	A	T	ENST00000380958	ENSG00000152520	PAN3	TRUE	FALSE
chr13	28261400	G	A	ENST00000380958	ENSG00000152520	PAN3	TRUE	FALSE
chr13	28261400	G	C	ENST00000380958	ENSG00000152520	PAN3	TRUE	FALSE
chr13	28261400	G	T	ENST00000380958	ENSG00000152520	PAN3	TRUE	FALSE
chr13	28261401	G	T	ENST00000380958	ENSG00000152520	PAN3	TRUE	TRUE
chr13	28261413	A	T	ENST00000380958	ENSG00000152520	PAN3	TRUE	TRUE
chr13	28261420	T	A	ENST00000380958	ENSG00000152520	PAN3	TRUE	TRUE
chr13	28261420	T	G	ENST00000380958	ENSG00000152520	PAN3	TRUE	TRUE
chr13	28261434	C	T	ENST00000380958	ENSG00000152520	PAN3	TRUE	TRUE
chr13	28261443	C	T	ENST00000380958	ENSG00000152520	PAN3	TRUE	TRUE
chr13	28261459	G	A	ENST00000380958	ENSG00000152520	PAN3	TRUE	TRUE
chr13	28261459	G	C	ENST00000380958	ENSG00000152520	PAN3	TRUE	TRUE
chr13	28261459	G	T	ENST00000380958	ENSG00000152520	PAN3	TRUE	TRUE
chr13	28261460	T	A	ENST00000380958	ENSG00000152520	PAN3	TRUE	TRUE
chr13	28261460	T	C	ENST00000380958	ENSG00000152520	PAN3	TRUE	FALSE
chr13	28261460	T	G	ENST00000380958	ENSG00000152520	PAN3	TRUE	TRUE
chr13	28266713	A	C	ENST00000380958	ENSG00000152520	PAN3	TRUE	FALSE
chr13	28266713	A	G	ENST00000380958	ENSG00000152520	PAN3	TRUE	FALSE
chr13	28266713	A	T	ENST00000380958	ENSG00000152520	PAN3	TRUE	FALSE
chr13	28266714	G	A	ENST00000380958	ENSG00000152520	PAN3	TRUE	FALSE
chr13	28266714	G	C	ENST00000380958	ENSG00000152520	PAN3	TRUE	FALSE
chr13	28266714	G	T	ENST00000380958	ENSG00000152520	PAN3	TRUE	FALSE
chr13	28266726	G	T	ENST00000380958	ENSG00000152520	PAN3	TRUE	TRUE
chr13	28266740	C	A	ENST00000380958	ENSG00000152520	PAN3	TRUE	TRUE
chr13	28266740	C	G	ENST00000380958	ENSG00000152520	PAN3	TRUE	TRUE
chr13	28266759	G	T	ENST00000380958	ENSG00000152520	PAN3	TRUE	TRUE
chr13	28266786	C	T	ENST00000380958	ENSG00000152520	PAN3	TRUE	TRUE
chr13	28266789	A	T	ENST00000380958	ENSG00000152520	PAN3	TRUE	TRUE
chr13	28266793	C	A	ENST00000380958	ENSG00000152520	PAN3	TRUE	TRUE
chr13	28266793	C	G	ENST00000380958	ENSG00000152520	PAN3	TRUE	TRUE
chr13	28266804	G	T	ENST00000380958	ENSG00000152520	PAN3	TRUE	TRUE
chr13	28266809	T	A	ENST00000380958	ENSG00000152520	PAN3	TRUE	TRUE
chr13	28266809	T	G	ENST00000380958	ENSG00000152520	PAN3	TRUE	TRUE
chr13	28266821	C	A	ENST00000380958	ENSG00000152520	PAN3	TRUE	TRUE
chr13	28266824	C	A	ENST00000380958	ENSG00000152520	PAN3	TRUE	TRUE
chr13	28266824	C	G	ENST00000380958	ENSG00000152520	PAN3	TRUE	TRUE
chr13	28266825	A	T	ENST00000380958	ENSG00000152520	PAN3	TRUE	TRUE
chr13	28266840	A	T	ENST00000380958	ENSG00000152520	PAN3	TRUE	TRUE
chr13	28266857	T	A	ENST00000380958	ENSG00000152520	PAN3	TRUE	TRUE
chr13	28266857	T	G	ENST00000380958	ENSG00000152520	PAN3	TRUE	TRUE
chr13	28266860	C	A	ENST00000380958	ENSG00000152520	PAN3	TRUE	TRUE
chr13	28266877	G	A	ENST00000380958	ENSG00000152520	PAN3	TRUE	FALSE
chr13	28266877	G	C	ENST00000380958	ENSG00000152520	PAN3	TRUE	FALSE
chr13	28266877	G	T	ENST00000380958	ENSG00000152520	PAN3	TRUE	FALSE
chr13	28266878	T	A	ENST00000380958	ENSG00000152520	PAN3	TRUE	FALSE
chr13	28266878	T	C	ENST00000380958	ENSG00000152520	PAN3	TRUE	FALSE
chr13	28266878	T	G	ENST00000380958	ENSG00000152520	PAN3	TRUE	FALSE
chr13	28267093	A	C	ENST00000380958	ENSG00000152520	PAN3	TRUE	FALSE
chr13	28267093	A	G	ENST00000380958	ENSG00000152520	PAN3	TRUE	FALSE
chr13	28267093	A	T	ENST00000380958	ENSG00000152520	PAN3	TRUE	FALSE
chr13	28267094	G	A	ENST00000380958	ENSG00000152520	PAN3	TRUE	FALSE
chr13	28267094	G	C	ENST00000380958	ENSG00000152520	PAN3	TRUE	FALSE
chr13	28267094	G	T	ENST00000380958	ENSG00000152520	PAN3	TRUE	FALSE
chr13	28267115	A	T	ENST00000380958	ENSG00000152520	PAN3	TRUE	TRUE
chr13	28267120	C	A	ENST00000380958	ENSG00000152520	PAN3	TRUE	TRUE
chr13	28267128	T	A	ENST00000380958	ENSG00000152520	PAN3	TRUE	TRUE
chr13	28267140	G	A	ENST00000380958	ENSG00000152520	PAN3	TRUE	TRUE
chr13	28267141	G	A	ENST00000380958	ENSG00000152520	PAN3	TRUE	TRUE
chr13	28267142	A	T	ENST00000380958	ENSG00000152520	PAN3	TRUE	TRUE
chr13	28267145	A	T	ENST00000380958	ENSG00000152520	PAN3	TRUE	TRUE
chr13	28267151	C	T	ENST00000380958	ENSG00000152520	PAN3	TRUE	TRUE
chr13	28267158	C	A	ENST00000380958	ENSG00000152520	PAN3	TRUE	TRUE
chr13	28267158	C	G	ENST00000380958	ENSG00000152520	PAN3	TRUE	TRUE
chr13	28267173	T	A	ENST00000380958	ENSG00000152520	PAN3	TRUE	TRUE
chr13	28267178	G	T	ENST00000380958	ENSG00000152520	PAN3	TRUE	TRUE
chr13	28267193	A	T	ENST00000380958	ENSG00000152520	PAN3	TRUE	TRUE
chr13	28267205	G	T	ENST00000380958	ENSG00000152520	PAN3	TRUE	TRUE
chr13	28267212	G	A	ENST00000380958	ENSG00000152520	PAN3	TRUE	FALSE
chr13	28267212	G	C	ENST00000380958	ENSG00000152520	PAN3	TRUE	FALSE
chr13	28267212	G	T	ENST00000380958	ENSG00000152520	PAN3	TRUE	FALSE
chr13	28267213	T	A	ENST00000380958	ENSG00000152520	PAN3	TRUE	FALSE
chr13	28267213	T	C	ENST00000380958	ENSG00000152520	PAN3	TRUE	FALSE
chr13	28267213	T	G	ENST00000380958	ENSG00000152520	PAN3	TRUE	FALSE
chr13	28267298	A	C	ENST00000380958	ENSG00000152520	PAN3	TRUE	FALSE
chr13	28267298	A	G	ENST00000380958	ENSG00000152520	PAN3	TRUE	FALSE
chr13	28267298	A	T	ENST00000380958	ENSG00000152520	PAN3	TRUE	FALSE
chr13	28267299	G	A	ENST00000380958	ENSG00000152520	PAN3	TRUE	FALSE
chr13	28267299	G	C	ENST00000380958	ENSG00000152520	PAN3	TRUE	FALSE
chr13	28267299	G	T	ENST00000380958	ENSG00000152520	PAN3	TRUE	FALSE
chr13	28267316	T	A	ENST00000380958	ENSG00000152520	PAN3	TRUE	TRUE
chr13	28267316	T	G	ENST00000380958	ENSG00000152520	PAN3	TRUE	TRUE
chr13	28267329	G	T	ENST00000380958	ENSG00000152520	PAN3	TRUE	TRUE
chr13	28267332	G	T	ENST00000380958	ENSG00000152520	PAN3	TRUE	TRUE
chr13	28267335	G	T	ENST00000380958	ENSG00000152520	PAN3	TRUE	TRUE
chr13	28267350	A	T	ENST00000380958	ENSG00000152520	PAN3	TRUE	TRUE
chr13	28267382	C	A	ENST00000380958	ENSG00000152520	PAN3	TRUE	TRUE
chr13	28267382	C	G	ENST00000380958	ENSG00000152520	PAN3	TRUE	TRUE
chr13	28267389	A	T	ENST00000380958	ENSG00000152520	PAN3	TRUE	TRUE
chr13	28267392	A	T	ENST00000380958	ENSG00000152520	PAN3	TRUE	TRUE
chr13	28267395	A	T	ENST00000380958	ENSG00000152520	PAN3	TRUE	TRUE
chr13	28267399	G	A	ENST00000380958	ENSG00000152520	PAN3	TRUE	TRUE
chr13	28267400	G	A	ENST00000380958	ENSG00000152520	PAN3	TRUE	TRUE
chr13	28267402	G	A	ENST00000380958	ENSG00000152520	PAN3	TRUE	FALSE
chr13	28267402	G	C	ENST00000380958	ENSG00000152520	PAN3	TRUE	FALSE
chr13	28267402	G	T	ENST00000380958	ENSG00000152520	PAN3	TRUE	FALSE
chr13	28267403	T	A	ENST00000380958	ENSG00000152520	PAN3	TRUE	FALSE
chr13	28267403	T	C	ENST00000380958	ENSG00000152520	PAN3	TRUE	FALSE
chr13	28267403	T	G	ENST00000380958	ENSG00000152520	PAN3	TRUE	FALSE
chr13	28270699	A	C	ENST00000380958	ENSG00000152520	PAN3	TRUE	FALSE
chr13	28270699	A	G	ENST00000380958	ENSG00000152520	PAN3	TRUE	FALSE
chr13	28270699	A	T	ENST00000380958	ENSG00000152520	PAN3	TRUE	FALSE
chr13	28270700	G	A	ENST00000380958	ENSG00000152520	PAN3	TRUE	FALSE
chr13	28270700	G	C	ENST00000380958	ENSG00000152520	PAN3	TRUE	FALSE
chr13	28270700	G	T	ENST00000380958	ENSG00000152520	PAN3	TRUE	FALSE
chr13	28270703	C	T	ENST00000380958	ENSG00000152520	PAN3
chr13	28270709	G	T	ENST00000380958	ENSG00000152520	PAN3
chr13	28270712	G	T	ENST00000380958	ENSG00000152520	PAN3
chr13	28270719	T	A	ENST00000380958	ENSG00000152520	PAN3
chr13	28270727	C	T	ENST00000380958	ENSG00000152520	PAN3
chr13	28270736	G	T	ENST00000380958	ENSG00000152520	PAN3
chr13	28270740	T	A	ENST00000380958	ENSG00000152520	PAN3
chr13	28270740	T	G	ENST00000380958	ENSG00000152520	PAN3
chr13	28270743	T	A	ENST00000380958	ENSG00000152520	PAN3
chr13	28270748	G	T	ENST00000380958	ENSG00000152520	PAN3
chr13	28270761	G	A	ENST00000380958	ENSG00000152520	PAN3
chr13	28270762	G	A	ENST00000380958	ENSG00000152520	PAN3
chr13	28270768	T	A	ENST00000380958	ENSG00000152520	PAN3
chr13	28270768	T	G	ENST00000380958	ENSG00000152520	PAN3
chr13	28270775	C	T	ENST00000380958	ENSG00000152520	PAN3
chr13	28270791	T	A	ENST00000380958	ENSG00000152520	PAN3
chr13	28270815	T	A	ENST00000380958	ENSG00000152520	PAN3
chr13	28270822	T	A	ENST00000380958	ENSG00000152520	PAN3
chr13	28270823	C	T	ENST00000380958	ENSG00000152520	PAN3
chr13	28270841	A	T	ENST00000380958	ENSG00000152520	PAN3
chr13	28270859	A	T	ENST00000380958	ENSG00000152520	PAN3
chr13	28270867	G	A	ENST00000380958	ENSG00000152520	PAN3	TRUE	FALSE
chr13	28270867	G	C	ENST00000380958	ENSG00000152520	PAN3	TRUE	FALSE
chr13	28270867	G	T	ENST00000380958	ENSG00000152520	PAN3	TRUE	FALSE
chr13	28270868	T	A	ENST00000380958	ENSG00000152520	PAN3	TRUE	FALSE
chr13	28270868	T	C	ENST00000380958	ENSG00000152520	PAN3	TRUE	FALSE
chr13	28270868	T	G	ENST00000380958	ENSG00000152520	PAN3	TRUE	FALSE
chr13	28271979	A	C	ENST00000380958	ENSG00000152520	PAN3	TRUE	FALSE
chr13	28271979	A	G	ENST00000380958	ENSG00000152520	PAN3	TRUE	FALSE
chr13	28271979	A	T	ENST00000380958	ENSG00000152520	PAN3	TRUE	FALSE
chr13	28271980	G	A	ENST00000380958	ENSG00000152520	PAN3	TRUE	FALSE
chr13	28271980	G	C	ENST00000380958	ENSG00000152520	PAN3	TRUE	FALSE
chr13	28271980	G	T	ENST00000380958	ENSG00000152520	PAN3	TRUE	FALSE
chr13	28271983	T	A	ENST00000380958	ENSG00000152520	PAN3	TRUE	TRUE
chr13	28271985	C	T	ENST00000380958	ENSG00000152520	PAN3	TRUE	TRUE
chr13	28271996	T	A	ENST00000380958	ENSG00000152520	PAN3	TRUE	TRUE
chr13	28272000	G	T	ENST00000380958	ENSG00000152520	PAN3	TRUE	TRUE
chr13	28272016	T	A	ENST00000380958	ENSG00000152520	PAN3	TRUE	TRUE
chr13	28272016	T	G	ENST00000380958	ENSG00000152520	PAN3	TRUE	TRUE
chr13	28272033	C	T	ENST00000380958	ENSG00000152520	PAN3	TRUE	TRUE
chr13	28272049	T	A	ENST00000380958	ENSG00000152520	PAN3	TRUE	TRUE
chr13	28272055	T	A	ENST00000380958	ENSG00000152520	PAN3	TRUE	TRUE
chr13	28272055	T	G	ENST00000380958	ENSG00000152520	PAN3	TRUE	TRUE
chr13	28272063	C	T	ENST00000380958	ENSG00000152520	PAN3	TRUE	TRUE
chr13	28272068	C	A	ENST00000380958	ENSG00000152520	PAN3	TRUE	TRUE
chr13	28272068	C	G	ENST00000380958	ENSG00000152520	PAN3	TRUE	TRUE
chr13	28272069	C	T	ENST00000380958	ENSG00000152520	PAN3	TRUE	TRUE
chr13	28272072	G	A	ENST00000380958	ENSG00000152520	PAN3	TRUE	FALSE
chr13	28272072	G	C	ENST00000380958	ENSG00000152520	PAN3	TRUE	FALSE
chr13	28272072	G	T	ENST00000380958	ENSG00000152520	PAN3	TRUE	FALSE
chr13	28272073	T	A	ENST00000380958	ENSG00000152520	PAN3	TRUE	FALSE
chr13	28272073	T	C	ENST00000380958	ENSG00000152520	PAN3	TRUE	FALSE
chr13	28272073	T	G	ENST00000380958	ENSG00000152520	PAN3	TRUE	FALSE
chr13	28277235	A	C	ENST00000380958	ENSG00000152520	PAN3	TRUE	FALSE
chr13	28277235	A	G	ENST00000380958	ENSG00000152520	PAN3	TRUE	FALSE
chr13	28277235	A	T	ENST00000380958	ENSG00000152520	PAN3	TRUE	FALSE
chr13	28277236	G	A	ENST00000380958	ENSG00000152520	PAN3	TRUE	FALSE
chr13	28277236	G	C	ENST00000380958	ENSG00000152520	PAN3	TRUE	FALSE
chr13	28277236	G	T	ENST00000380958	ENSG00000152520	PAN3	TRUE	FALSE
chr13	28277237	C	T	ENST00000380958	ENSG00000152520	PAN3	TRUE	TRUE
chr13	28277253	C	A	ENST00000380958	ENSG00000152520	PAN3	TRUE	TRUE
chr13	28277253	C	G	ENST00000380958	ENSG00000152520	PAN3	TRUE	TRUE
chr13	28277256	T	A	ENST00000380958	ENSG00000152520	PAN3	TRUE	TRUE
chr13	28277256	T	G	ENST00000380958	ENSG00000152520	PAN3	TRUE	TRUE
chr13	28277258	G	T	ENST00000380958	ENSG00000152520	PAN3	TRUE	TRUE
chr13	28277261	A	T	ENST00000380958	ENSG00000152520	PAN3	TRUE	TRUE
chr13	28277271	T	A	ENST00000380958	ENSG00000152520	PAN3	TRUE	TRUE
chr13	28277277	T	A	ENST00000380958	ENSG00000152520	PAN3	TRUE	TRUE
chr13	28277284	C	A	ENST00000380958	ENSG00000152520	PAN3	TRUE	TRUE
chr13	28277292	T	A	ENST00000380958	ENSG00000152520	PAN3	TRUE	TRUE
chr13	28277297	G	T	ENST00000380958	ENSG00000152520	PAN3	TRUE	TRUE
chr13	28277303	C	T	ENST00000380958	ENSG00000152520	PAN3	TRUE	TRUE
chr13	28277306	C	T	ENST00000380958	ENSG00000152520	PAN3	TRUE	TRUE
chr13	28277309	G	T	ENST00000380958	ENSG00000152520	PAN3	TRUE	TRUE
chr13	28277316	T	A	ENST00000380958	ENSG00000152520	PAN3	TRUE	TRUE
chr13	28277316	T	G	ENST00000380958	ENSG00000152520	PAN3	TRUE	TRUE
chr13	28277318	C	T	ENST00000380958	ENSG00000152520	PAN3	TRUE	TRUE
chr13	28277321	A	T	ENST00000380958	ENSG00000152520	PAN3	TRUE	TRUE
chr13	28277330	G	T	ENST00000380958	ENSG00000152520	PAN3	TRUE	TRUE
chr13	28277350	T	A	ENST00000380958	ENSG00000152520	PAN3	TRUE	TRUE
chr13	28277350	T	G	ENST00000380958	ENSG00000152520	PAN3	TRUE	TRUE
chr13	28277363	A	T	ENST00000380958	ENSG00000152520	PAN3	TRUE	TRUE
chr13	28277376	T	A	ENST00000380958	ENSG00000152520	PAN3	TRUE	TRUE
chr13	28277377	G	A	ENST00000380958	ENSG00000152520	PAN3	TRUE	FALSE
chr13	28277377	G	C	ENST00000380958	ENSG00000152520	PAN3	TRUE	FALSE
chr13	28277377	G	T	ENST00000380958	ENSG00000152520	PAN3	TRUE	FALSE
chr13	28277378	T	A	ENST00000380958	ENSG00000152520	PAN3	TRUE	FALSE
chr13	28277378	T	C	ENST00000380958	ENSG00000152520	PAN3	TRUE	FALSE
chr13	28277378	T	G	ENST00000380958	ENSG00000152520	PAN3	TRUE	FALSE
chr13	28280410	A	C	ENST00000380958	ENSG00000152520	PAN3	TRUE	FALSE
chr13	28280410	A	G	ENST00000380958	ENSG00000152520	PAN3	TRUE	FALSE
chr13	28280410	A	T	ENST00000380958	ENSG00000152520	PAN3	TRUE	FALSE
chr13	28280411	G	A	ENST00000380958	ENSG00000152520	PAN3	TRUE	FALSE
chr13	28280411	G	C	ENST00000380958	ENSG00000152520	PAN3	TRUE	FALSE
chr13	28280411	G	T	ENST00000380958	ENSG00000152520	PAN3	TRUE	FALSE
chr13	28280415	T	A	ENST00000380958	ENSG00000152520	PAN3	TRUE	TRUE
chr13	28280415	T	G	ENST00000380958	ENSG00000152520	PAN3	TRUE	TRUE
chr13	28280417	T	A	ENST00000380958	ENSG00000152520	PAN3	TRUE	TRUE
chr13	28280420	T	A	ENST00000380958	ENSG00000152520	PAN3	TRUE	TRUE
chr13	28280428	C	T	ENST00000380958	ENSG00000152520	PAN3	TRUE	TRUE
chr13	28280440	C	T	ENST00000380958	ENSG00000152520	PAN3	TRUE	TRUE
chr13	28280476	C	T	ENST00000380958	ENSG00000152520	PAN3	TRUE	TRUE
chr13	28280484	T	A	ENST00000380958	ENSG00000152520	PAN3	TRUE	TRUE
chr13	28280484	T	G	ENST00000380958	ENSG00000152520	PAN3	TRUE	TRUE
chr13	28280488	C	T	ENST00000380958	ENSG00000152520	PAN3	TRUE	TRUE
chr13	28280492	T	A	ENST00000380958	ENSG00000152520	PAN3	TRUE	TRUE
chr13	28280503	C	T	ENST00000380958	ENSG00000152520	PAN3
chr13	28280509	A	T	ENST00000380958	ENSG00000152520	PAN3
chr13	28280524	G	T	ENST00000380958	ENSG00000152520	PAN3
chr13	28280527	G	T	ENST00000380958	ENSG00000152520	PAN3
chr13	28280539	A	T	ENST00000380958	ENSG00000152520	PAN3
chr13	28280542	G	A	ENST00000380958	ENSG00000152520	PAN3	TRUE	FALSE
chr13	28280542	G	C	ENST00000380958	ENSG00000152520	PAN3	TRUE	FALSE
chr13	28280542	G	T	ENST00000380958	ENSG00000152520	PAN3	TRUE	FALSE
chr13	28280543	T	A	ENST00000380958	ENSG00000152520	PAN3	TRUE	FALSE
chr13	28280543	T	C	ENST00000380958	ENSG00000152520	PAN3	TRUE	FALSE
chr13	28280543	T	G	ENST00000380958	ENSG00000152520	PAN3	TRUE	FALSE
chr13	28281313	A	C	ENST00000380958	ENSG00000152520	PAN3	TRUE	FALSE
chr13	28281313	A	G	ENST00000380958	ENSG00000152520	PAN3	TRUE	FALSE
chr13	28281313	A	T	ENST00000380958	ENSG00000152520	PAN3	TRUE	FALSE
chr13	28281314	G	A	ENST00000380958	ENSG00000152520	PAN3	TRUE	FALSE
chr13	28281314	G	C	ENST00000380958	ENSG00000152520	PAN3	TRUE	FALSE
chr13	28281314	G	T	ENST00000380958	ENSG00000152520	PAN3	TRUE	FALSE
chr13	28281315	G	T	ENST00000380958	ENSG00000152520	PAN3	TRUE	TRUE
chr13	28281321	C	T	ENST00000380958	ENSG00000152520	PAN3	TRUE	TRUE
chr13	28281327	G	T	ENST00000380958	ENSG00000152520	PAN3	TRUE	TRUE
chr13	28281330	A	T	ENST00000380958	ENSG00000152520	PAN3	TRUE	TRUE
chr13	28281351	A	T	ENST00000380958	ENSG00000152520	PAN3	TRUE	TRUE
chr13	28281355	T	A	ENST00000380958	ENSG00000152520	PAN3	TRUE	TRUE
chr13	28281357	G	T	ENST00000380958	ENSG00000152520	PAN3	TRUE	TRUE
chr13	28281369	G	T	ENST00000380958	ENSG00000152520	PAN3	TRUE	TRUE
chr13	28281378	G	T	ENST00000380958	ENSG00000152520	PAN3	TRUE	TRUE
chr13	28281380	G	A	ENST00000380958	ENSG00000152520	PAN3	TRUE	FALSE
chr13	28281380	G	C	ENST00000380958	ENSG00000152520	PAN3	TRUE	FALSE
chr13	28281380	G	T	ENST00000380958	ENSG00000152520	PAN3	TRUE	FALSE
chr13	28281381	T	A	ENST00000380958	ENSG00000152520	PAN3	TRUE	FALSE
chr13	28281381	T	C	ENST00000380958	ENSG00000152520	PAN3	TRUE	FALSE
chr13	28281381	T	G	ENST00000380958	ENSG00000152520	PAN3	TRUE	FALSE
chr13	28287982	A	C	ENST00000380958	ENSG00000152520	PAN3	TRUE	FALSE
chr13	28287982	A	G	ENST00000380958	ENSG00000152520	PAN3	TRUE	FALSE
chr13	28287982	A	T	ENST00000380958	ENSG00000152520	PAN3	TRUE	FALSE
chr13	28287983	G	A	ENST00000380958	ENSG00000152520	PAN3	TRUE	FALSE
chr13	28287983	G	C	ENST00000380958	ENSG00000152520	PAN3	TRUE	FALSE
chr13	28287983	G	T	ENST00000380958	ENSG00000152520	PAN3	TRUE	FALSE
chr13	28287988	C	T	ENST00000380958	ENSG00000152520	PAN3	TRUE	TRUE
chr13	28287991	A	T	ENST00000380958	ENSG00000152520	PAN3	TRUE	TRUE
chr13	28288004	G	A	ENST00000380958	ENSG00000152520	PAN3	TRUE	TRUE
chr13	28288005	G	A	ENST00000380958	ENSG00000152520	PAN3	TRUE	TRUE
chr13	28288007	C	A	ENST00000380958	ENSG00000152520	PAN3	TRUE	TRUE
chr13	28288007	C	G	ENST00000380958	ENSG00000152520	PAN3	TRUE	TRUE
chr13	28288009	G	T	ENST00000380958	ENSG00000152520	PAN3	TRUE	TRUE
chr13	28288015	G	T	ENST00000380958	ENSG00000152520	PAN3	TRUE	TRUE
chr13	28288026	T	A	ENST00000380958	ENSG00000152520	PAN3	TRUE	TRUE
chr13	28288026	T	G	ENST00000380958	ENSG00000152520	PAN3	TRUE	TRUE
chr13	28288031	T	A	ENST00000380958	ENSG00000152520	PAN3	TRUE	TRUE
chr13	28288033	A	T	ENST00000380958	ENSG00000152520	PAN3	TRUE	TRUE
chr13	28288060	C	T	ENST00000380958	ENSG00000152520	PAN3	TRUE	TRUE
chr13	28288069	G	T	ENST00000380958	ENSG00000152520	PAN3	TRUE	TRUE
chr13	28288085	G	A	ENST00000380958	ENSG00000152520	PAN3	FALSE	FALSE
chr13	28288086	G	A	ENST00000380958	ENSG00000152520	PAN3	FALSE	FALSE
chr13	28288113	T	A	ENST00000380958	ENSG00000152520	PAN3	FALSE	FALSE
chr13	28288120	A	T	ENST00000380958	ENSG00000152520	PAN3	FALSE	FALSE
chr13	28288123	G	A	ENST00000380958	ENSG00000152520	PAN3	TRUE	FALSE
chr13	28288123	G	C	ENST00000380958	ENSG00000152520	PAN3	TRUE	FALSE
chr13	28288123	G	T	ENST00000380958	ENSG00000152520	PAN3	TRUE	FALSE
chr13	28288124	T	A	ENST00000380958	ENSG00000152520	PAN3	TRUE	FALSE
chr13	28288124	T	C	ENST00000380958	ENSG00000152520	PAN3	TRUE	FALSE
chr13	28288124	T	G	ENST00000380958	ENSG00000152520	PAN3	TRUE	FALSE
chr13	28292380	A	C	ENST00000380958	ENSG00000152520	PAN3	TRUE	FALSE
chr13	28292380	A	G	ENST00000380958	ENSG00000152520	PAN3	TRUE	FALSE
chr13	28292380	A	T	ENST00000380958	ENSG00000152520	PAN3	TRUE	FALSE
chr13	28292381	G	A	ENST00000380958	ENSG00000152520	PAN3	TRUE	FALSE
chr13	28292381	G	C	ENST00000380958	ENSG00000152520	PAN3	TRUE	FALSE
chr13	28292381	G	T	ENST00000380958	ENSG00000152520	PAN3	TRUE	FALSE
chr13	28292400	G	T	ENST00000380958	ENSG00000152520	PAN3	FALSE	FALSE
chr13	28292403	A	T	ENST00000380958	ENSG00000152520	PAN3
chr13	28292421	A	T	ENST00000380958	ENSG00000152520	PAN3	FALSE	FALSE
chr13	28292427	G	T	ENST00000380958	ENSG00000152520	PAN3	FALSE	FALSE
chr13	28292430	A	T	ENST00000380958	ENSG00000152520	PAN3	FALSE	FALSE
chr13	28292453	C	A	ENST00000380958	ENSG00000152520	PAN3	FALSE	FALSE
chr13	28292453	C	G	ENST00000380958	ENSG00000152520	PAN3	FALSE	FALSE
chr13	28292461	T	A	ENST00000380958	ENSG00000152520	PAN3	FALSE	FALSE
chr13	28292461	T	G	ENST00000380958	ENSG00000152520	PAN3	FALSE	FALSE
chr13	28292463	A	T	ENST00000380958	ENSG00000152520	PAN3	FALSE	FALSE
chr13	28292471	C	A	ENST00000380958	ENSG00000152520	PAN3	FALSE	FALSE
chr13	28292475	G	T	ENST00000380958	ENSG00000152520	PAN3	FALSE	FALSE
chr13	28292487	C	T	ENST00000380958	ENSG00000152520	PAN3	FALSE	FALSE
chr13	28292490	G	T	ENST00000380958	ENSG00000152520	PAN3	FALSE	FALSE
chr13	28292514	C	T	ENST00000380958	ENSG00000152520	PAN3	FALSE	FALSE
chr13	28292518	T	A	ENST00000380958	ENSG00000152520	PAN3	FALSE	FALSE
chr13	28303185	G	C	ENST00000282397	ENSG00000102755	FLT1	FALSE	FALSE
chr13	28303185	G	T	ENST00000282397	ENSG00000102755	FLT1	FALSE	FALSE
chr13	28303198	G	T	ENST00000282397	ENSG00000102755	FLT1	FALSE	FALSE
chr13	28303203	G	C	ENST00000282397	ENSG00000102755	FLT1	FALSE	FALSE
chr13	28303203	G	T	ENST00000282397	ENSG00000102755	FLT1	FALSE	FALSE
chr13	28303221	G	T	ENST00000282397	ENSG00000102755	FLT1	FALSE	FALSE
chr13	28303224	G	T	ENST00000282397	ENSG00000102755	FLT1	FALSE	FALSE
chr13	28303235	T	A	ENST00000282397	ENSG00000102755	FLT1	FALSE	FALSE
chr13	28303241	C	A	ENST00000282397	ENSG00000102755	FLT1	FALSE	FALSE
chr13	28303247	C	A	ENST00000282397	ENSG00000102755	FLT1	FALSE	FALSE
chr13	28303257	G	C	ENST00000282397	ENSG00000102755	FLT1	FALSE	FALSE
chr13	28303257	G	T	ENST00000282397	ENSG00000102755	FLT1	FALSE	FALSE
chr13	28303274	T	A	ENST00000282397	ENSG00000102755	FLT1	FALSE	FALSE
chr13	28303280	C	A	ENST00000282397	ENSG00000102755	FLT1	FALSE	FALSE
chr13	28303293	A	T	ENST00000282397	ENSG00000102755	FLT1	FALSE	FALSE
chr13	28303305	G	T	ENST00000282397	ENSG00000102755	FLT1	FALSE	FALSE
chr13	28303339	G	T	ENST00000282397	ENSG00000102755	FLT1	FALSE	FALSE
chr13	28303343	C	A	ENST00000282397	ENSG00000102755	FLT1	FALSE	FALSE
chr13	28303346	T	A	ENST00000282397	ENSG00000102755	FLT1	FALSE	FALSE
chr13	28303352	T	A	ENST00000282397	ENSG00000102755	FLT1	FALSE	FALSE
chr13	28303364	T	A	ENST00000282397	ENSG00000102755	FLT1	FALSE	FALSE
chr13	28303366	A	T	ENST00000282397	ENSG00000102755	FLT1	FALSE	FALSE
chr13	28303369	C	A	ENST00000282397	ENSG00000102755	FLT1	TRUE	FALSE
chr13	28303369	C	G	ENST00000282397	ENSG00000102755	FLT1	TRUE	FALSE
chr13	28303369	C	T	ENST00000282397	ENSG00000102755	FLT1	TRUE	FALSE
chr13	28303370	T	A	ENST00000282397	ENSG00000102755	FLT1	TRUE	FALSE
chr13	28303370	T	C	ENST00000282397	ENSG00000102755	FLT1	TRUE	FALSE
chr13	28303370	T	G	ENST00000282397	ENSG00000102755	FLT1	TRUE	FALSE
chr13	28306676	A	C	ENST00000282397	ENSG00000102755	FLT1	TRUE	FALSE
chr13	28306676	A	G	ENST00000282397	ENSG00000102755	FLT1	TRUE	FALSE
chr13	28306676	A	T	ENST00000282397	ENSG00000102755	FLT1	TRUE	FALSE
chr13	28306677	C	A	ENST00000282397	ENSG00000102755	FLT1	TRUE	FALSE
chr13	28306677	C	G	ENST00000282397	ENSG00000102755	FLT1	TRUE	FALSE
chr13	28306677	C	T	ENST00000282397	ENSG00000102755	FLT1	TRUE	FALSE
chr13	28306685	T	A	ENST00000282397	ENSG00000102755	FLT1	FALSE	FALSE
chr13	28306690	G	T	ENST00000282397	ENSG00000102755	FLT1	FALSE	FALSE
chr13	28306697	T	A	ENST00000282397	ENSG00000102755	FLT1	FALSE	FALSE
chr13	28306703	T	A	ENST00000282397	ENSG00000102755	FLT1	FALSE	FALSE
chr13	28306713	C	T	ENST00000282397	ENSG00000102755	FLT1	FALSE	FALSE
chr13	28306714	C	T	ENST00000282397	ENSG00000102755	FLT1	FALSE	FALSE
chr13	28306727	T	A	ENST00000282397	ENSG00000102755	FLT1	FALSE	FALSE
chr13	28306744	A	T	ENST00000282397	ENSG00000102755	FLT1	TRUE	TRUE
chr13	28306766	G	A	ENST00000282397	ENSG00000102755	FLT1	TRUE	TRUE
chr13	28306767	G	C	ENST00000282397	ENSG00000102755	FLT1	TRUE	TRUE
chr13	28306767	G	T	ENST00000282397	ENSG00000102755	FLT1	TRUE	TRUE
chr13	28306773	C	A	ENST00000282397	ENSG00000102755	FLT1	TRUE	FALSE
chr13	28306773	C	G	ENST00000282397	ENSG00000102755	FLT1	TRUE	FALSE
chr13	28306773	C	T	ENST00000282397	ENSG00000102755	FLT1	TRUE	FALSE
chr13	28306774	T	A	ENST00000282397	ENSG00000102755	FLT1	TRUE	FALSE
chr13	28306774	T	C	ENST00000282397	ENSG00000102755	FLT1	TRUE	FALSE
chr13	28306774	T	G	ENST00000282397	ENSG00000102755	FLT1	TRUE	FALSE
chr13	28308841	A	C	ENST00000282397	ENSG00000102755	FLT1	TRUE	FALSE
chr13	28308841	A	G	ENST00000282397	ENSG00000102755	FLT1	TRUE	FALSE
chr13	28308841	A	T	ENST00000282397	ENSG00000102755	FLT1	TRUE	FALSE
chr13	28308842	C	A	ENST00000282397	ENSG00000102755	FLT1	TRUE	FALSE
chr13	28308842	C	G	ENST00000282397	ENSG00000102755	FLT1	TRUE	FALSE
chr13	28308842	C	T	ENST00000282397	ENSG00000102755	FLT1	TRUE	FALSE
chr13	28308868	A	C	ENST00000282397	ENSG00000102755	FLT1	TRUE	TRUE
chr13	28308868	A	T	ENST00000282397	ENSG00000102755	FLT1	TRUE	TRUE
chr13	28308875	C	A	ENST00000282397	ENSG00000102755	FLT1	TRUE	TRUE
chr13	28308878	C	A	ENST00000282397	ENSG00000102755	FLT1	TRUE	TRUE
chr13	28308887	T	A	ENST00000282397	ENSG00000102755	FLT1	TRUE	TRUE
chr13	28308893	T	A	ENST00000282397	ENSG00000102755	FLT1	TRUE	TRUE
chr13	28308896	C	A	ENST00000282397	ENSG00000102755	FLT1	TRUE	TRUE
chr13	28308911	T	A	ENST00000282397	ENSG00000102755	FLT1	TRUE	TRUE
chr13	28308924	G	C	ENST00000282397	ENSG00000102755	FLT1	TRUE	TRUE
chr13	28308924	G	T	ENST00000282397	ENSG00000102755	FLT1	TRUE	TRUE
chr13	28308928	C	A	ENST00000282397	ENSG00000102755	FLT1	TRUE	FALSE
chr13	28308928	C	G	ENST00000282397	ENSG00000102755	FLT1	TRUE	FALSE
chr13	28308928	C	T	ENST00000282397	ENSG00000102755	FLT1	TRUE	FALSE
chr13	28308929	T	A	ENST00000282397	ENSG00000102755	FLT1	TRUE	FALSE
chr13	28308929	T	C	ENST00000282397	ENSG00000102755	FLT1	TRUE	FALSE
chr13	28308929	T	G	ENST00000282397	ENSG00000102755	FLT1	TRUE	FALSE
chr13	28311588	A	C	ENST00000282397	ENSG00000102755	FLT1	TRUE	FALSE
chr13	28311588	A	G	ENST00000282397	ENSG00000102755	FLT1	TRUE	FALSE
chr13	28311588	A	T	ENST00000282397	ENSG00000102755	FLT1	TRUE	FALSE
chr13	28311589	C	A	ENST00000282397	ENSG00000102755	FLT1	TRUE	FALSE
chr13	28311589	C	G	ENST00000282397	ENSG00000102755	FLT1	TRUE	FALSE
chr13	28311589	C	T	ENST00000282397	ENSG00000102755	FLT1	TRUE	FALSE
chr13	28311591	T	A	ENST00000282397	ENSG00000102755	FLT1	TRUE	TRUE
chr13	28311609	C	A	ENST00000282397	ENSG00000102755	FLT1	TRUE	TRUE
chr13	28311611	G	C	ENST00000282397	ENSG00000102755	FLT1	TRUE	TRUE
chr13	28311611	G	T	ENST00000282397	ENSG00000102755	FLT1	TRUE	TRUE
chr13	28311621	T	A	ENST00000282397	ENSG00000102755	FLT1	TRUE	TRUE
chr13	28311629	G	C	ENST00000282397	ENSG00000102755	FLT1	TRUE	TRUE
chr13	28311629	G	T	ENST00000282397	ENSG00000102755	FLT1	TRUE	TRUE
chr13	28311639	C	A	ENST00000282397	ENSG00000102755	FLT1	TRUE	TRUE
chr13	28311642	T	A	ENST00000282397	ENSG00000102755	FLT1	TRUE	TRUE
chr13	28311654	C	A	ENST00000282397	ENSG00000102755	FLT1	TRUE	TRUE
chr13	28311671	G	C	ENST00000282397	ENSG00000102755	FLT1	TRUE	TRUE
chr13	28311671	G	T	ENST00000282397	ENSG00000102755	FLT1	TRUE	TRUE
chr13	28311673	G	C	ENST00000282397	ENSG00000102755	FLT1	TRUE	TRUE
chr13	28311673	G	T	ENST00000282397	ENSG00000102755	FLT1	TRUE	TRUE
chr13	28311693	C	A	ENST00000282397	ENSG00000102755	FLT1	TRUE	TRUE
chr13	28311718	G	C	ENST00000282397	ENSG00000102755	FLT1	TRUE	TRUE
chr13	28311718	G	T	ENST00000282397	ENSG00000102755	FLT1	TRUE	TRUE
chr13	28311726	T	A	ENST00000282397	ENSG00000102755	FLT1	TRUE	TRUE
chr13	28311733	C	A	ENST00000282397	ENSG00000102755	FLT1	TRUE	FALSE
chr13	28311733	C	G	ENST00000282397	ENSG00000102755	FLT1	TRUE	FALSE
chr13	28311733	C	T	ENST00000282397	ENSG00000102755	FLT1	TRUE	FALSE
chr13	28311734	T	A	ENST00000282397	ENSG00000102755	FLT1	TRUE	FALSE
chr13	28311734	T	C	ENST00000282397	ENSG00000102755	FLT1	TRUE	FALSE
chr13	28311734	T	G	ENST00000282397	ENSG00000102755	FLT1	TRUE	FALSE
chr13	28311991	A	C	ENST00000282397	ENSG00000102755	FLT1	TRUE	FALSE
chr13	28311991	A	G	ENST00000282397	ENSG00000102755	FLT1	TRUE	FALSE
chr13	28311991	A	T	ENST00000282397	ENSG00000102755	FLT1	TRUE	FALSE
chr13	28311992	C	A	ENST00000282397	ENSG00000102755	FLT1	TRUE	FALSE
chr13	28311992	C	G	ENST00000282397	ENSG00000102755	FLT1	TRUE	FALSE
chr13	28311992	C	T	ENST00000282397	ENSG00000102755	FLT1	TRUE	FALSE
chr13	28311995	G	A	ENST00000282397	ENSG00000102755	FLT1	TRUE	TRUE
chr13	28311998	G	A	ENST00000282397	ENSG00000102755	FLT1	TRUE	TRUE
chr13	28312010	G	A	ENST00000282397	ENSG00000102755	FLT1	TRUE	TRUE
chr13	28312015	A	T	ENST00000282397	ENSG00000102755	FLT1	TRUE	TRUE
chr13	28312028	T	A	ENST00000282397	ENSG00000102755	FLT1	TRUE	TRUE
chr13	28312031	C	A	ENST00000282397	ENSG00000102755	FLT1	TRUE	TRUE
chr13	28312040	C	A	ENST00000282397	ENSG00000102755	FLT1	TRUE	TRUE
chr13	28312049	T	A	ENST00000282397	ENSG00000102755	FLT1	TRUE	TRUE
chr13	28312058	C	A	ENST00000282397	ENSG00000102755	FLT1	TRUE	TRUE
chr13	28312061	T	A	ENST00000282397	ENSG00000102755	FLT1	TRUE	TRUE
chr13	28312070	T	A	ENST00000282397	ENSG00000102755	FLT1	TRUE	TRUE
chr13	28312074	C	T	ENST00000282397	ENSG00000102755	FLT1	TRUE	TRUE
chr13	28312075	C	T	ENST00000282397	ENSG00000102755	FLT1	TRUE	TRUE
chr13	28312077	G	T	ENST00000282397	ENSG00000102755	FLT1	TRUE	TRUE
chr13	28312094	G	A	ENST00000282397	ENSG00000102755	FLT1	TRUE	TRUE
chr13	28312095	A	C	ENST00000282397	ENSG00000102755	FLT1	TRUE	TRUE
chr13	28312095	A	T	ENST00000282397	ENSG00000102755	FLT1	TRUE	TRUE
chr13	28312099	C	A	ENST00000282397	ENSG00000102755	FLT1	TRUE	FALSE
chr13	28312099	C	G	ENST00000282397	ENSG00000102755	FLT1	TRUE	FALSE
chr13	28312099	C	T	ENST00000282397	ENSG00000102755	FLT1	TRUE	FALSE
chr13	28312100	T	A	ENST00000282397	ENSG00000102755	FLT1	TRUE	FALSE
chr13	28312100	T	C	ENST00000282397	ENSG00000102755	FLT1	TRUE	FALSE
chr13	28312100	T	G	ENST00000282397	ENSG00000102755	FLT1	TRUE	FALSE
chr13	28317496	A	C	ENST00000282397	ENSG00000102755	FLT1	TRUE	FALSE
chr13	28317496	A	G	ENST00000282397	ENSG00000102755	FLT1	TRUE	FALSE
chr13	28317496	A	T	ENST00000282397	ENSG00000102755	FLT1	TRUE	FALSE
chr13	28317497	C	A	ENST00000282397	ENSG00000102755	FLT1	TRUE	FALSE
chr13	28317497	C	G	ENST00000282397	ENSG00000102755	FLT1	TRUE	FALSE
chr13	28317497	C	T	ENST00000282397	ENSG00000102755	FLT1	TRUE	FALSE
chr13	28317502	C	A	ENST00000282397	ENSG00000102755	FLT1	TRUE	TRUE
chr13	28317512	G	C	ENST00000282397	ENSG00000102755	FLT1	TRUE	TRUE
chr13	28317512	G	T	ENST00000282397	ENSG00000102755	FLT1	TRUE	TRUE
chr13	28317517	C	A	ENST00000282397	ENSG00000102755	FLT1	TRUE	TRUE
chr13	28317526	T	A	ENST00000282397	ENSG00000102755	FLT1	TRUE	TRUE
chr13	28317541	C	A	ENST00000282397	ENSG00000102755	FLT1	TRUE	TRUE
chr13	28317554	G	T	ENST00000282397	ENSG00000102755	FLT1	TRUE	TRUE
chr13	28317565	C	A	ENST00000282397	ENSG00000102755	FLT1	TRUE	TRUE
chr13	28317574	G	A	ENST00000282397	ENSG00000102755	FLT1	TRUE	TRUE
chr13	28317580	C	A	ENST00000282397	ENSG00000102755	FLT1	TRUE	TRUE
chr13	28317584	G	C	ENST00000282397	ENSG00000102755	FLT1	TRUE	TRUE
chr13	28317584	G	T	ENST00000282397	ENSG00000102755	FLT1	TRUE	TRUE
chr13	28317598	C	A	ENST00000282397	ENSG00000102755	FLT1	TRUE	FALSE
chr13	28317598	C	G	ENST00000282397	ENSG00000102755	FLT1	TRUE	FALSE
chr13	28317598	C	T	ENST00000282397	ENSG00000102755	FLT1	TRUE	FALSE
chr13	28317599	T	A	ENST00000282397	ENSG00000102755	FLT1	TRUE	FALSE
chr13	28317599	T	C	ENST00000282397	ENSG00000102755	FLT1	TRUE	FALSE
chr13	28317599	T	G	ENST00000282397	ENSG00000102755	FLT1	TRUE	FALSE
chr13	28319421	A	C	ENST00000282397	ENSG00000102755	FLT1	TRUE	FALSE
chr13	28319421	A	G	ENST00000282397	ENSG00000102755	FLT1	TRUE	FALSE
chr13	28319421	A	T	ENST00000282397	ENSG00000102755	FLT1	TRUE	FALSE
chr13	28319422	C	A	ENST00000282397	ENSG00000102755	FLT1	TRUE	FALSE
chr13	28319422	C	G	ENST00000282397	ENSG00000102755	FLT1	TRUE	FALSE
chr13	28319422	C	T	ENST00000282397	ENSG00000102755	FLT1	TRUE	FALSE
chr13	28319425	A	C	ENST00000282397	ENSG00000102755	FLT1	TRUE	TRUE
chr13	28319425	A	T	ENST00000282397	ENSG00000102755	FLT1	TRUE	TRUE
chr13	28319438	C	A	ENST00000282397	ENSG00000102755	FLT1	TRUE	TRUE
chr13	28319439	C	T	ENST00000282397	ENSG00000102755	FLT1	TRUE	TRUE
chr13	28319440	C	T	ENST00000282397	ENSG00000102755	FLT1	TRUE	TRUE
chr13	28319446	A	T	ENST00000282397	ENSG00000102755	FLT1	TRUE	TRUE
chr13	28319453	C	A	ENST00000282397	ENSG00000102755	FLT1	TRUE	TRUE
chr13	28319454	G	C	ENST00000282397	ENSG00000102755	FLT1	TRUE	TRUE
chr13	28319454	G	T	ENST00000282397	ENSG00000102755	FLT1	TRUE	TRUE
chr13	28319460	C	T	ENST00000282397	ENSG00000102755	FLT1	TRUE	TRUE
chr13	28319461	C	T	ENST00000282397	ENSG00000102755	FLT1	TRUE	TRUE
chr13	28319474	T	A	ENST00000282397	ENSG00000102755	FLT1	TRUE	TRUE
chr13	28319481	G	C	ENST00000282397	ENSG00000102755	FLT1	TRUE	TRUE
chr13	28319481	G	T	ENST00000282397	ENSG00000102755	FLT1	TRUE	TRUE
chr13	28319489	T	A	ENST00000282397	ENSG00000102755	FLT1	TRUE	TRUE
chr13	28319504	C	A	ENST00000282397	ENSG00000102755	FLT1	TRUE	TRUE
chr13	28319514	C	T	ENST00000282397	ENSG00000102755	FLT1	TRUE	TRUE
chr13	28319515	C	T	ENST00000282397	ENSG00000102755	FLT1	TRUE	TRUE
chr13	28319519	T	A	ENST00000282397	ENSG00000102755	FLT1	TRUE	TRUE
chr13	28319531	G	A	ENST00000282397	ENSG00000102755	FLT1	TRUE	TRUE
chr13	28319535	C	A	ENST00000282397	ENSG00000102755	FLT1	TRUE	FALSE
chr13	28319535	C	G	ENST00000282397	ENSG00000102755	FLT1	TRUE	FALSE
chr13	28319535	C	T	ENST00000282397	ENSG00000102755	FLT1	TRUE	FALSE
chr13	28319536	T	A	ENST00000282397	ENSG00000102755	FLT1	TRUE	FALSE
chr13	28319536	T	C	ENST00000282397	ENSG00000102755	FLT1	TRUE	FALSE
chr13	28319536	T	G	ENST00000282397	ENSG00000102755	FLT1	TRUE	FALSE
chr13	28321461	A	C	ENST00000282397	ENSG00000102755	FLT1	TRUE	FALSE
chr13	28321461	A	G	ENST00000282397	ENSG00000102755	FLT1	TRUE	FALSE
chr13	28321461	A	T	ENST00000282397	ENSG00000102755	FLT1	TRUE	FALSE
chr13	28321462	C	A	ENST00000282397	ENSG00000102755	FLT1	TRUE	FALSE
chr13	28321462	C	G	ENST00000282397	ENSG00000102755	FLT1	TRUE	FALSE
chr13	28321462	C	T	ENST00000282397	ENSG00000102755	FLT1	TRUE	FALSE
chr13	28321468	C	A	ENST00000282397	ENSG00000102755	FLT1	TRUE	TRUE
chr13	28321471	T	A	ENST00000282397	ENSG00000102755	FLT1	TRUE	TRUE
chr13	28321474	T	A	ENST00000282397	ENSG00000102755	FLT1	TRUE	TRUE
chr13	28321478	A	C	ENST00000282397	ENSG00000102755	FLT1	TRUE	TRUE
chr13	28321478	A	T	ENST00000282397	ENSG00000102755	FLT1	TRUE	TRUE
chr13	28321492	T	A	ENST00000282397	ENSG00000102755	FLT1	TRUE	TRUE
chr13	28321493	A	C	ENST00000282397	ENSG00000102755	FLT1	TRUE	TRUE
chr13	28321493	A	T	ENST00000282397	ENSG00000102755	FLT1	TRUE	TRUE
chr13	28321520	A	T	ENST00000282397	ENSG00000102755	FLT1	TRUE	TRUE
chr13	28321528	T	A	ENST00000282397	ENSG00000102755	FLT1	TRUE	TRUE
chr13	28321543	C	A	ENST00000282397	ENSG00000102755	FLT1	TRUE	TRUE
chr13	28321548	A	C	ENST00000282397	ENSG00000102755	FLT1	TRUE	TRUE
chr13	28321548	A	T	ENST00000282397	ENSG00000102755	FLT1	TRUE	TRUE
chr13	28321561	T	A	ENST00000282397	ENSG00000102755	FLT1	TRUE	TRUE
chr13	28321583	G	T	ENST00000282397	ENSG00000102755	FLT1	TRUE	TRUE
chr13	28321586	C	A	ENST00000282397	ENSG00000102755	FLT1	TRUE	FALSE
chr13	28321586	C	G	ENST00000282397	ENSG00000102755	FLT1	TRUE	FALSE
chr13	28321586	C	T	ENST00000282397	ENSG00000102755	FLT1	TRUE	FALSE
chr13	28321587	T	A	ENST00000282397	ENSG00000102755	FLT1	TRUE	FALSE
chr13	28321587	T	C	ENST00000282397	ENSG00000102755	FLT1	TRUE	FALSE
chr13	28321587	T	G	ENST00000282397	ENSG00000102755	FLT1	TRUE	FALSE
chr13	28322260	A	C	ENST00000282397	ENSG00000102755	FLT1	TRUE	FALSE
chr13	28322260	A	G	ENST00000282397	ENSG00000102755	FLT1	FALSE	FALSE
chr13	28322260	A	T	ENST00000282397	ENSG00000102755	FLT1	TRUE	FALSE
chr13	28322261	C	A	ENST00000282397	ENSG00000102755	FLT1	TRUE	FALSE
chr13	28322261	C	G	ENST00000282397	ENSG00000102755	FLT1	TRUE	FALSE
chr13	28322261	C	T	ENST00000282397	ENSG00000102755	FLT1	TRUE	FALSE
chr13	28322264	T	A	ENST00000282397	ENSG00000102755	FLT1	TRUE	TRUE
chr13	28322267	T	A	ENST00000282397	ENSG00000102755	FLT1	TRUE	TRUE
chr13	28322282	C	A	ENST00000282397	ENSG00000102755	FLT1	TRUE	TRUE
chr13	28322291	T	A	ENST00000282397	ENSG00000102755	FLT1	TRUE	TRUE
chr13	28322300	G	A	ENST00000282397	ENSG00000102755	FLT1	TRUE	TRUE
chr13	28322307	G	C	ENST00000282397	ENSG00000102755	FLT1	TRUE	TRUE
chr13	28322307	G	T	ENST00000282397	ENSG00000102755	FLT1	TRUE	TRUE
chr13	28322324	C	A	ENST00000282397	ENSG00000102755	FLT1	TRUE	TRUE
chr13	28322339	C	A	ENST00000282397	ENSG00000102755	FLT1	TRUE	TRUE
chr13	28322342	T	A	ENST00000282397	ENSG00000102755	FLT1	TRUE	TRUE
chr13	28322343	G	C	ENST00000282397	ENSG00000102755	FLT1	TRUE	TRUE
chr13	28322343	G	T	ENST00000282397	ENSG00000102755	FLT1	TRUE	TRUE
chr13	28322360	C	A	ENST00000282397	ENSG00000102755	FLT1	TRUE	FALSE
chr13	28322360	C	G	ENST00000282397	ENSG00000102755	FLT1	TRUE	FALSE
chr13	28322360	C	T	ENST00000282397	ENSG00000102755	FLT1	TRUE	FALSE
chr13	28322361	T	A	ENST00000282397	ENSG00000102755	FLT1	TRUE	FALSE
chr13	28322361	T	C	ENST00000282397	ENSG00000102755	FLT1	TRUE	FALSE
chr13	28322361	T	G	ENST00000282397	ENSG00000102755	FLT1	TRUE	FALSE
chr13	28322788	A	C	ENST00000282397	ENSG00000102755	FLT1	TRUE	FALSE
chr13	28322788	A	G	ENST00000282397	ENSG00000102755	FLT1	TRUE	FALSE
chr13	28322788	A	T	ENST00000282397	ENSG00000102755	FLT1	TRUE	FALSE
chr13	28322789	C	A	ENST00000282397	ENSG00000102755	FLT1	TRUE	FALSE
chr13	28322789	C	G	ENST00000282397	ENSG00000102755	FLT1	TRUE	FALSE
chr13	28322789	C	T	ENST00000282397	ENSG00000102755	FLT1	TRUE	FALSE
chr13	28322793	C	A	ENST00000282397	ENSG00000102755	FLT1	TRUE	TRUE
chr13	28322796	C	A	ENST00000282397	ENSG00000102755	FLT1	TRUE	TRUE
chr13	28322799	C	A	ENST00000282397	ENSG00000102755	FLT1	TRUE	TRUE
chr13	28322802	C	A	ENST00000282397	ENSG00000102755	FLT1	TRUE	TRUE
chr13	28322820	T	A	ENST00000282397	ENSG00000102755	FLT1	TRUE	TRUE
chr13	28322826	C	A	ENST00000282397	ENSG00000102755	FLT1	TRUE	TRUE
chr13	28322829	G	A	ENST00000282397	ENSG00000102755	FLT1	TRUE	TRUE
chr13	28322853	C	A	ENST00000282397	ENSG00000102755	FLT1	TRUE	TRUE
chr13	28322877	T	A	ENST00000282397	ENSG00000102755	FLT1	TRUE	TRUE
chr13	28322883	T	A	ENST00000282397	ENSG00000102755	FLT1	TRUE	TRUE
chr13	28322886	T	A	ENST00000282397	ENSG00000102755	FLT1	TRUE	TRUE
chr13	28322892	G	A	ENST00000282397	ENSG00000102755	FLT1	TRUE	TRUE
chr13	28322895	C	A	ENST00000282397	ENSG00000102755	FLT1	TRUE	TRUE
chr13	28322907	C	A	ENST00000282397	ENSG00000102755	FLT1	TRUE	TRUE
chr13	28322913	T	A	ENST00000282397	ENSG00000102755	FLT1
chr13	28322916	C	A	ENST00000282397	ENSG00000102755	FLT1	TRUE	TRUE
chr13	28322919	T	A	ENST00000282397	ENSG00000102755	FLT1	TRUE	TRUE
chr13	28322922	T	A	ENST00000282397	ENSG00000102755	FLT1	TRUE	TRUE
chr13	28322928	C	A	ENST00000282397	ENSG00000102755	FLT1	TRUE	TRUE
chr13	28322947	C	A	ENST00000282397	ENSG00000102755	FLT1	TRUE	FALSE
chr13	28322947	C	G	ENST00000282397	ENSG00000102755	FLT1	TRUE	FALSE
chr13	28322947	C	T	ENST00000282397	ENSG00000102755	FLT1	TRUE	FALSE
chr13	28322948	T	A	ENST00000282397	ENSG00000102755	FLT1	TRUE	FALSE
chr13	28322948	T	C	ENST00000282397	ENSG00000102755	FLT1	TRUE	FALSE
chr13	28322948	T	G	ENST00000282397	ENSG00000102755	FLT1	TRUE	FALSE
chr13	28327460	A	C	ENST00000282397	ENSG00000102755	FLT1	TRUE	FALSE
chr13	28327460	A	G	ENST00000282397	ENSG00000102755	FLT1	TRUE	FALSE
chr13	28327460	A	T	ENST00000282397	ENSG00000102755	FLT1	TRUE	FALSE
chr13	28327461	C	A	ENST00000282397	ENSG00000102755	FLT1	TRUE	FALSE
chr13	28327461	C	G	ENST00000282397	ENSG00000102755	FLT1	TRUE	FALSE
chr13	28327461	C	T	ENST00000282397	ENSG00000102755	FLT1	TRUE	FALSE
chr13	28327464	T	A	ENST00000282397	ENSG00000102755	FLT1	TRUE	TRUE
chr13	28327478	A	C	ENST00000282397	ENSG00000102755	FLT1	TRUE	TRUE
chr13	28327478	A	T	ENST00000282397	ENSG00000102755	FLT1	TRUE	TRUE
chr13	28327488	T	A	ENST00000282397	ENSG00000102755	FLT1	TRUE	TRUE
chr13	28327494	T	A	ENST00000282397	ENSG00000102755	FLT1	TRUE	TRUE
chr13	28327498	G	C	ENST00000282397	ENSG00000102755	FLT1	TRUE	TRUE
chr13	28327498	G	T	ENST00000282397	ENSG00000102755	FLT1	TRUE	TRUE
chr13	28327515	C	A	ENST00000282397	ENSG00000102755	FLT1	TRUE	TRUE
chr13	28327516	A	C	ENST00000282397	ENSG00000102755	FLT1	TRUE	TRUE
chr13	28327516	A	T	ENST00000282397	ENSG00000102755	FLT1	TRUE	TRUE
chr13	28327521	T	A	ENST00000282397	ENSG00000102755	FLT1	TRUE	TRUE
chr13	28327522	G	T	ENST00000282397	ENSG00000102755	FLT1	TRUE	TRUE
chr13	28327525	G	C	ENST00000282397	ENSG00000102755	FLT1	TRUE	TRUE
chr13	28327525	G	T	ENST00000282397	ENSG00000102755	FLT1	TRUE	TRUE
chr13	28327530	C	A	ENST00000282397	ENSG00000102755	FLT1	TRUE	TRUE
chr13	28327551	C	A	ENST00000282397	ENSG00000102755	FLT1	TRUE	FALSE
chr13	28327551	C	G	ENST00000282397	ENSG00000102755	FLT1	TRUE	FALSE
chr13	28327551	C	T	ENST00000282397	ENSG00000102755	FLT1	TRUE	FALSE
chr13	28327552	T	A	ENST00000282397	ENSG00000102755	FLT1	TRUE	FALSE
chr13	28327552	T	C	ENST00000282397	ENSG00000102755	FLT1	TRUE	FALSE
chr13	28327552	T	G	ENST00000282397	ENSG00000102755	FLT1	TRUE	FALSE
chr13	28329613	A	C	ENST00000282397	ENSG00000102755	FLT1	TRUE	FALSE
chr13	28329613	A	G	ENST00000282397	ENSG00000102755	FLT1	TRUE	FALSE
chr13	28329613	A	T	ENST00000282397	ENSG00000102755	FLT1	TRUE	FALSE
chr13	28329614	C	A	ENST00000282397	ENSG00000102755	FLT1	TRUE	FALSE
chr13	28329614	C	G	ENST00000282397	ENSG00000102755	FLT1	TRUE	FALSE
chr13	28329614	C	T	ENST00000282397	ENSG00000102755	FLT1	TRUE	FALSE
chr13	28329618	C	A	ENST00000282397	ENSG00000102755	FLT1	TRUE	TRUE
chr13	28329621	G	A	ENST00000282397	ENSG00000102755	FLT1	TRUE	TRUE
chr13	28329624	T	A	ENST00000282397	ENSG00000102755	FLT1	TRUE	TRUE
chr13	28329628	G	T	ENST00000282397	ENSG00000102755	FLT1	TRUE	TRUE
chr13	28329636	C	A	ENST00000282397	ENSG00000102755	FLT1	TRUE	TRUE
chr13	28329677	A	T	ENST00000282397	ENSG00000102755	FLT1	TRUE	TRUE
chr13	28329684	T	A	ENST00000282397	ENSG00000102755	FLT1	TRUE	TRUE
chr13	28329690	C	A	ENST00000282397	ENSG00000102755	FLT1	TRUE	TRUE
chr13	28329705	T	A	ENST00000282397	ENSG00000102755	FLT1	TRUE	TRUE
chr13	28329706	G	C	ENST00000282397	ENSG00000102755	FLT1	TRUE	TRUE
chr13	28329706	G	T	ENST00000282397	ENSG00000102755	FLT1	TRUE	TRUE
chr13	28329711	C	A	ENST00000282397	ENSG00000102755	FLT1	TRUE	TRUE
chr13	28329729	C	A	ENST00000282397	ENSG00000102755	FLT1	TRUE	FALSE
chr13	28329729	C	G	ENST00000282397	ENSG00000102755	FLT1	TRUE	FALSE
chr13	28329729	C	T	ENST00000282397	ENSG00000102755	FLT1	TRUE	FALSE
chr13	28329730	T	A	ENST00000282397	ENSG00000102755	FLT1	TRUE	FALSE
chr13	28329730	T	C	ENST00000282397	ENSG00000102755	FLT1	TRUE	FALSE
chr13	28329730	T	G	ENST00000282397	ENSG00000102755	FLT1	TRUE	FALSE
chr13	28334023	A	C	ENST00000282397	ENSG00000102755	FLT1	TRUE	FALSE
chr13	28334023	A	G	ENST00000282397	ENSG00000102755	FLT1	FALSE	FALSE
chr13	28334023	A	T	ENST00000282397	ENSG00000102755	FLT1	TRUE	FALSE
chr13	28334024	C	A	ENST00000282397	ENSG00000102755	FLT1	TRUE	FALSE
chr13	28334024	C	G	ENST00000282397	ENSG00000102755	FLT1	TRUE	FALSE
chr13	28334024	C	T	ENST00000282397	ENSG00000102755	FLT1	TRUE	FALSE
chr13	28334025	C	A	ENST00000282397	ENSG00000102755	FLT1	TRUE	TRUE
chr13	28334028	T	A	ENST00000282397	ENSG00000102755	FLT1	TRUE	TRUE
chr13	28334037	T	A	ENST00000282397	ENSG00000102755	FLT1	TRUE	TRUE
chr13	28334053	G	T	ENST00000282397	ENSG00000102755	FLT1	TRUE	TRUE
chr13	28334063	G	C	ENST00000282397	ENSG00000102755	FLT1	TRUE	TRUE
chr13	28334063	G	T	ENST00000282397	ENSG00000102755	FLT1	TRUE	TRUE
chr13	28334067	T	A	ENST00000282397	ENSG00000102755	FLT1	TRUE	TRUE
chr13	28334070	T	A	ENST00000282397	ENSG00000102755	FLT1	TRUE	TRUE
chr13	28334084	G	C	ENST00000282397	ENSG00000102755	FLT1	TRUE	TRUE
chr13	28334084	G	T	ENST00000282397	ENSG00000102755	FLT1	TRUE	TRUE
chr13	28334091	G	A	ENST00000282397	ENSG00000102755	FLT1	TRUE	TRUE
chr13	28334100	T	A	ENST00000282397	ENSG00000102755	FLT1	TRUE	TRUE
chr13	28334103	C	A	ENST00000282397	ENSG00000102755	FLT1	TRUE	TRUE
chr13	28334115	T	A	ENST00000282397	ENSG00000102755	FLT1	TRUE	TRUE
chr13	28334118	C	A	ENST00000282397	ENSG00000102755	FLT1	TRUE	TRUE
chr13	28334123	G	C	ENST00000282397	ENSG00000102755	FLT1	TRUE	TRUE
chr13	28334123	G	T	ENST00000282397	ENSG00000102755	FLT1	TRUE	TRUE
chr13	28334127	T	A	ENST00000282397	ENSG00000102755	FLT1	TRUE	TRUE
chr13	28334130	C	A	ENST00000282397	ENSG00000102755	FLT1	TRUE	FALSE
chr13	28334130	C	G	ENST00000282397	ENSG00000102755	FLT1	TRUE	FALSE
chr13	28334130	C	T	ENST00000282397	ENSG00000102755	FLT1	TRUE	FALSE
chr13	28334131	T	A	ENST00000282397	ENSG00000102755	FLT1	TRUE	FALSE
chr13	28334131	T	C	ENST00000282397	ENSG00000102755	FLT1	TRUE	FALSE
chr13	28334131	T	G	ENST00000282397	ENSG00000102755	FLT1	TRUE	FALSE
chr13	28339166	A	C	ENST00000282397	ENSG00000102755	FLT1	TRUE	FALSE
chr13	28339166	A	G	ENST00000282397	ENSG00000102755	FLT1	TRUE	FALSE
chr13	28339166	A	T	ENST00000282397	ENSG00000102755	FLT1	TRUE	FALSE
chr13	28339167	C	A	ENST00000282397	ENSG00000102755	FLT1	TRUE	FALSE
chr13	28339167	C	G	ENST00000282397	ENSG00000102755	FLT1	TRUE	FALSE
chr13	28339167	C	T	ENST00000282397	ENSG00000102755	FLT1	TRUE	FALSE
chr13	28339174	T	A	ENST00000282397	ENSG00000102755	FLT1	TRUE	TRUE
chr13	28339180	T	A	ENST00000282397	ENSG00000102755	FLT1	TRUE	TRUE
chr13	28339183	C	A	ENST00000282397	ENSG00000102755	FLT1	TRUE	TRUE
chr13	28339195	C	A	ENST00000282397	ENSG00000102755	FLT1	TRUE	TRUE
chr13	28339196	C	T	ENST00000282397	ENSG00000102755	FLT1	TRUE	TRUE
chr13	28339197	C	T	ENST00000282397	ENSG00000102755	FLT1	TRUE	TRUE
chr13	28339201	T	A	ENST00000282397	ENSG00000102755	FLT1	TRUE	TRUE
chr13	28339211	A	C	ENST00000282397	ENSG00000102755	FLT1	TRUE	TRUE
chr13	28339211	A	T	ENST00000282397	ENSG00000102755	FLT1	TRUE	TRUE
chr13	28339225	C	A	ENST00000282397	ENSG00000102755	FLT1	TRUE	TRUE
chr13	28339226	A	T	ENST00000282397	ENSG00000102755	FLT1	TRUE	TRUE
chr13	28339231	G	A	ENST00000282397	ENSG00000102755	FLT1	TRUE	TRUE
chr13	28339234	C	A	ENST00000282397	ENSG00000102755	FLT1	TRUE	TRUE
chr13	28339239	A	T	ENST00000282397	ENSG00000102755	FLT1	TRUE	TRUE
chr13	28339249	C	A	ENST00000282397	ENSG00000102755	FLT1	TRUE	TRUE
chr13	28339269	G	C	ENST00000282397	ENSG00000102755	FLT1	TRUE	TRUE
chr13	28339269	G	T	ENST00000282397	ENSG00000102755	FLT1	TRUE	TRUE
chr13	28339274	G	C	ENST00000282397	ENSG00000102755	FLT1	TRUE	TRUE
chr13	28339274	G	T	ENST00000282397	ENSG00000102755	FLT1	TRUE	TRUE
chr13	28339285	T	A	ENST00000282397	ENSG00000102755	FLT1	TRUE	TRUE
chr13	28339291	C	A	ENST00000282397	ENSG00000102755	FLT1	TRUE	TRUE
chr13	28339301	C	A	ENST00000282397	ENSG00000102755	FLT1	TRUE	FALSE
chr13	28339301	C	G	ENST00000282397	ENSG00000102755	FLT1	TRUE	FALSE
chr13	28339301	C	T	ENST00000282397	ENSG00000102755	FLT1	TRUE	FALSE
chr13	28339302	T	A	ENST00000282397	ENSG00000102755	FLT1	TRUE	FALSE
chr13	28339302	T	C	ENST00000282397	ENSG00000102755	FLT1	TRUE	FALSE
chr13	28339302	T	G	ENST00000282397	ENSG00000102755	FLT1	TRUE	FALSE
chr13	28345443	A	C	ENST00000282397	ENSG00000102755	FLT1	TRUE	FALSE
chr13	28345443	A	G	ENST00000282397	ENSG00000102755	FLT1	TRUE	FALSE
chr13	28345443	A	T	ENST00000282397	ENSG00000102755	FLT1	TRUE	FALSE
chr13	28345444	C	A	ENST00000282397	ENSG00000102755	FLT1	TRUE	FALSE
chr13	28345444	C	G	ENST00000282397	ENSG00000102755	FLT1	TRUE	FALSE
chr13	28345444	C	T	ENST00000282397	ENSG00000102755	FLT1	TRUE	FALSE
chr13	28345450	T	A	ENST00000282397	ENSG00000102755	FLT1	TRUE	TRUE
chr13	28345456	T	A	ENST00000282397	ENSG00000102755	FLT1	TRUE	TRUE
chr13	28345459	G	A	ENST00000282397	ENSG00000102755	FLT1	TRUE	TRUE
chr13	28345473	A	C	ENST00000282397	ENSG00000102755	FLT1	TRUE	TRUE
chr13	28345473	A	T	ENST00000282397	ENSG00000102755	FLT1	TRUE	TRUE
chr13	28345481	C	T	ENST00000282397	ENSG00000102755	FLT1	TRUE	TRUE
chr13	28345482	C	T	ENST00000282397	ENSG00000102755	FLT1	TRUE	TRUE
chr13	28345502	A	T	ENST00000282397	ENSG00000102755	FLT1	TRUE	TRUE
chr13	28345508	G	T	ENST00000282397	ENSG00000102755	FLT1	TRUE	TRUE
chr13	28345528	C	A	ENST00000282397	ENSG00000102755	FLT1	TRUE	TRUE
chr13	28345540	T	A	ENST00000282397	ENSG00000102755	FLT1	TRUE	TRUE
chr13	28345545	G	T	ENST00000282397	ENSG00000102755	FLT1	TRUE	TRUE
chr13	28345552	C	A	ENST00000282397	ENSG00000102755	FLT1	TRUE	FALSE
chr13	28345552	C	G	ENST00000282397	ENSG00000102755	FLT1	TRUE	FALSE
chr13	28345552	C	T	ENST00000282397	ENSG00000102755	FLT1	TRUE	FALSE
chr13	28345553	T	A	ENST00000282397	ENSG00000102755	FLT1	TRUE	FALSE
chr13	28345553	T	C	ENST00000282397	ENSG00000102755	FLT1	TRUE	FALSE
chr13	28345553	T	G	ENST00000282397	ENSG00000102755	FLT1	TRUE	FALSE
chr13	28357552	A	C	ENST00000282397	ENSG00000102755	FLT1	TRUE	FALSE
chr13	28357552	A	G	ENST00000282397	ENSG00000102755	FLT1	TRUE	FALSE
chr13	28357552	A	T	ENST00000282397	ENSG00000102755	FLT1	TRUE	FALSE
chr13	28357553	C	A	ENST00000282397	ENSG00000102755	FLT1	TRUE	FALSE
chr13	28357553	C	G	ENST00000282397	ENSG00000102755	FLT1	TRUE	FALSE
chr13	28357553	C	T	ENST00000282397	ENSG00000102755	FLT1	TRUE	FALSE
chr13	28357554	C	A	ENST00000282397	ENSG00000102755	FLT1	TRUE	TRUE
chr13	28357557	G	A	ENST00000282397	ENSG00000102755	FLT1	TRUE	TRUE
chr13	28357567	G	C	ENST00000282397	ENSG00000102755	FLT1	TRUE	TRUE
chr13	28357567	G	T	ENST00000282397	ENSG00000102755	FLT1	TRUE	TRUE
chr13	28357574	G	C	ENST00000282397	ENSG00000102755	FLT1	TRUE	TRUE
chr13	28357574	G	T	ENST00000282397	ENSG00000102755	FLT1	TRUE	TRUE
chr13	28357581	C	A	ENST00000282397	ENSG00000102755	FLT1	TRUE	TRUE
chr13	28357593	T	A	ENST00000282397	ENSG00000102755	FLT1	TRUE	TRUE
chr13	28357596	G	A	ENST00000282397	ENSG00000102755	FLT1	TRUE	TRUE
chr13	28357608	T	A	ENST00000282397	ENSG00000102755	FLT1	TRUE	TRUE
chr13	28357609	G	T	ENST00000282397	ENSG00000102755	FLT1	TRUE	TRUE
chr13	28357615	A	C	ENST00000282397	ENSG00000102755	FLT1	TRUE	TRUE
chr13	28357615	A	T	ENST00000282397	ENSG00000102755	FLT1	TRUE	TRUE
chr13	28357626	C	A	ENST00000282397	ENSG00000102755	FLT1	TRUE	TRUE
chr13	28357632	C	A	ENST00000282397	ENSG00000102755	FLT1	TRUE	TRUE
chr13	28357635	C	A	ENST00000282397	ENSG00000102755	FLT1	TRUE	TRUE
chr13	28357644	T	A	ENST00000282397	ENSG00000102755	FLT1	TRUE	TRUE
chr13	28357647	C	A	ENST00000282397	ENSG00000102755	FLT1	TRUE	TRUE
chr13	28357668	C	A	ENST00000282397	ENSG00000102755	FLT1	TRUE	TRUE
chr13	28357674	C	A	ENST00000282397	ENSG00000102755	FLT1	TRUE	TRUE
chr13	28357676	A	C	ENST00000282397	ENSG00000102755	FLT1	TRUE	TRUE
chr13	28357676	A	T	ENST00000282397	ENSG00000102755	FLT1	TRUE	TRUE
chr13	28357686	C	A	ENST00000282397	ENSG00000102755	FLT1	TRUE	FALSE
chr13	28357686	C	G	ENST00000282397	ENSG00000102755	FLT1	TRUE	FALSE
chr13	28357686	C	T	ENST00000282397	ENSG00000102755	FLT1	TRUE	FALSE
chr13	28357687	T	A	ENST00000282397	ENSG00000102755	FLT1	TRUE	FALSE
chr13	28357687	T	C	ENST00000282397	ENSG00000102755	FLT1	TRUE	FALSE
chr13	28357687	T	G	ENST00000282397	ENSG00000102755	FLT1	TRUE	FALSE
chr13	28384883	A	C	ENST00000282397	ENSG00000102755	FLT1	TRUE	FALSE
chr13	28384883	A	G	ENST00000282397	ENSG00000102755	FLT1	TRUE	FALSE
chr13	28384883	A	T	ENST00000282397	ENSG00000102755	FLT1	TRUE	FALSE
chr13	28384884	C	A	ENST00000282397	ENSG00000102755	FLT1	TRUE	FALSE
chr13	28384884	C	G	ENST00000282397	ENSG00000102755	FLT1	TRUE	FALSE
chr13	28384884	C	T	ENST00000282397	ENSG00000102755	FLT1	TRUE	FALSE
chr13	28384885	C	A	ENST00000282397	ENSG00000102755	FLT1	TRUE	TRUE
chr13	28384891	C	A	ENST00000282397	ENSG00000102755	FLT1	TRUE	TRUE
chr13	28384894	G	A	ENST00000282397	ENSG00000102755	FLT1	TRUE	TRUE
chr13	28384897	G	A	ENST00000282397	ENSG00000102755	FLT1	TRUE	TRUE
chr13	28384903	T	A	ENST00000282397	ENSG00000102755	FLT1	TRUE	TRUE
chr13	28384915	T	A	ENST00000282397	ENSG00000102755	FLT1	TRUE	TRUE
chr13	28384919	C	T	ENST00000282397	ENSG00000102755	FLT1	TRUE	TRUE
chr13	28384920	C	T	ENST00000282397	ENSG00000102755	FLT1	TRUE	TRUE
chr13	28384930	G	A	ENST00000282397	ENSG00000102755	FLT1	TRUE	TRUE
chr13	28384936	C	A	ENST00000282397	ENSG00000102755	FLT1	TRUE	TRUE
chr13	28384955	A	T	ENST00000282397	ENSG00000102755	FLT1	TRUE	TRUE
chr13	28384962	A	C	ENST00000282397	ENSG00000102755	FLT1	TRUE	TRUE
chr13	28384962	A	T	ENST00000282397	ENSG00000102755	FLT1	TRUE	TRUE
chr13	28385008	G	A	ENST00000282397	ENSG00000102755	FLT1	TRUE	TRUE
chr13	28385015	G	C	ENST00000282397	ENSG00000102755	FLT1	TRUE	TRUE
chr13	28385015	G	T	ENST00000282397	ENSG00000102755	FLT1	TRUE	TRUE
chr13	28385026	C	A	ENST00000282397	ENSG00000102755	FLT1	TRUE	TRUE
chr13	28385029	G	A	ENST00000282397	ENSG00000102755	FLT1	TRUE	TRUE
chr13	28385032	C	A	ENST00000282397	ENSG00000102755	FLT1	TRUE	FALSE
chr13	28385032	C	G	ENST00000282397	ENSG00000102755	FLT1	TRUE	FALSE
chr13	28385032	C	T	ENST00000282397	ENSG00000102755	FLT1	TRUE	FALSE
chr13	28385033	T	A	ENST00000282397	ENSG00000102755	FLT1	TRUE	FALSE
chr13	28385033	T	C	ENST00000282397	ENSG00000102755	FLT1	TRUE	FALSE
chr13	28385033	T	G	ENST00000282397	ENSG00000102755	FLT1	TRUE	FALSE
chr13	28389794	A	C	ENST00000282397	ENSG00000102755	FLT1	TRUE	FALSE
chr13	28389794	A	G	ENST00000282397	ENSG00000102755	FLT1	TRUE	FALSE
chr13	28389794	A	T	ENST00000282397	ENSG00000102755	FLT1	TRUE	FALSE
chr13	28389795	C	A	ENST00000282397	ENSG00000102755	FLT1	TRUE	FALSE
chr13	28389795	C	G	ENST00000282397	ENSG00000102755	FLT1	TRUE	FALSE
chr13	28389795	C	T	ENST00000282397	ENSG00000102755	FLT1	TRUE	FALSE
chr13	28389799	T	A	ENST00000282397	ENSG00000102755	FLT1	TRUE	TRUE
chr13	28389811	C	A	ENST00000282397	ENSG00000102755	FLT1	TRUE	TRUE
chr13	28389814	T	A	ENST00000282397	ENSG00000102755	FLT1	TRUE	TRUE
chr13	28389817	T	A	ENST00000282397	ENSG00000102755	FLT1	TRUE	TRUE
chr13	28389820	G	A	ENST00000282397	ENSG00000102755	FLT1	TRUE	TRUE
chr13	28389829	C	A	ENST00000282397	ENSG00000102755	FLT1	TRUE	TRUE
chr13	28389832	C	A	ENST00000282397	ENSG00000102755	FLT1	TRUE	TRUE
chr13	28389839	G	C	ENST00000282397	ENSG00000102755	FLT1	TRUE	TRUE
chr13	28389839	G	T	ENST00000282397	ENSG00000102755	FLT1	TRUE	TRUE
chr13	28389856	T	A	ENST00000282397	ENSG00000102755	FLT1	TRUE	TRUE
chr13	28389857	G	T	ENST00000282397	ENSG00000102755	FLT1	TRUE	TRUE
chr13	28389863	A	C	ENST00000282397	ENSG00000102755	FLT1	TRUE	TRUE
chr13	28389863	A	T	ENST00000282397	ENSG00000102755	FLT1	TRUE	TRUE
chr13	28389873	G	C	ENST00000282397	ENSG00000102755	FLT1	TRUE	TRUE
chr13	28389873	G	T	ENST00000282397	ENSG00000102755	FLT1	TRUE	TRUE
chr13	28389880	G	A	ENST00000282397	ENSG00000102755	FLT1	TRUE	TRUE
chr13	28389925	C	A	ENST00000282397	ENSG00000102755	FLT1	TRUE	TRUE
chr13	28389928	T	A	ENST00000282397	ENSG00000102755	FLT1	TRUE	TRUE
chr13	28389943	T	A	ENST00000282397	ENSG00000102755	FLT1
chr13	28389946	G	A	ENST00000282397	ENSG00000102755	FLT1	TRUE	TRUE
chr13	28389949	T	A	ENST00000282397	ENSG00000102755	FLT1	TRUE	TRUE
chr13	28389959	G	C	ENST00000282397	ENSG00000102755	FLT1	TRUE	TRUE
chr13	28389959	G	T	ENST00000282397	ENSG00000102755	FLT1	TRUE	TRUE
chr13	28389973	T	A	ENST00000282397	ENSG00000102755	FLT1	TRUE	TRUE
chr13	28389993	A	C	ENST00000282397	ENSG00000102755	FLT1	TRUE	TRUE
chr13	28389993	A	T	ENST00000282397	ENSG00000102755	FLT1	TRUE	TRUE
chr13	28389998	C	T	ENST00000282397	ENSG00000102755	FLT1	TRUE	TRUE
chr13	28389999	C	T	ENST00000282397	ENSG00000102755	FLT1	TRUE	TRUE
chr13	28390012	T	A	ENST00000282397	ENSG00000102755	FLT1	TRUE	TRUE
chr13	28390013	G	C	ENST00000282397	ENSG00000102755	FLT1	TRUE	TRUE
chr13	28390013	G	T	ENST00000282397	ENSG00000102755	FLT1	TRUE	TRUE
chr13	28390017	A	C	ENST00000282397	ENSG00000102755	FLT1	TRUE	TRUE
chr13	28390017	A	T	ENST00000282397	ENSG00000102755	FLT1	TRUE	TRUE
chr13	28390024	T	A	ENST00000282397	ENSG00000102755	FLT1	TRUE	TRUE
chr13	28390034	G	T	ENST00000282397	ENSG00000102755	FLT1	TRUE	TRUE
chr13	28390045	T	A	ENST00000282397	ENSG00000102755	FLT1	TRUE	TRUE
chr13	28390054	C	A	ENST00000282397	ENSG00000102755	FLT1	TRUE	TRUE
chr13	28390057	C	A	ENST00000282397	ENSG00000102755	FLT1	TRUE	TRUE
chr13	28390060	C	A	ENST00000282397	ENSG00000102755	FLT1	TRUE	TRUE
chr13	28390072	T	A	ENST00000282397	ENSG00000102755	FLT1	TRUE	TRUE
chr13	28390075	C	A	ENST00000282397	ENSG00000102755	FLT1	TRUE	TRUE
chr13	28390077	A	T	ENST00000282397	ENSG00000102755	FLT1	TRUE	TRUE
chr13	28390105	C	A	ENST00000282397	ENSG00000102755	FLT1	TRUE	FALSE
chr13	28390105	C	G	ENST00000282397	ENSG00000102755	FLT1	TRUE	FALSE
chr13	28390105	C	T	ENST00000282397	ENSG00000102755	FLT1	TRUE	FALSE
chr13	28390106	T	A	ENST00000282397	ENSG00000102755	FLT1	TRUE	FALSE
chr13	28390106	T	C	ENST00000282397	ENSG00000102755	FLT1	TRUE	FALSE
chr13	28390106	T	G	ENST00000282397	ENSG00000102755	FLT1	TRUE	FALSE
chr13	28396958	A	C	ENST00000282397	ENSG00000102755	FLT1	TRUE	FALSE
chr13	28396958	A	G	ENST00000282397	ENSG00000102755	FLT1	FALSE	FALSE
chr13	28396958	A	T	ENST00000282397	ENSG00000102755	FLT1	TRUE	FALSE
chr13	28396959	C	A	ENST00000282397	ENSG00000102755	FLT1	TRUE	FALSE
chr13	28396959	C	G	ENST00000282397	ENSG00000102755	FLT1	TRUE	FALSE
chr13	28396959	C	T	ENST00000282397	ENSG00000102755	FLT1	TRUE	FALSE
chr13	28396967	A	C	ENST00000282397	ENSG00000102755	FLT1	TRUE	TRUE
chr13	28396967	A	T	ENST00000282397	ENSG00000102755	FLT1	TRUE	TRUE
chr13	28396984	T	A	ENST00000282397	ENSG00000102755	FLT1	TRUE	TRUE
chr13	28396987	C	A	ENST00000282397	ENSG00000102755	FLT1	TRUE	TRUE
chr13	28397002	T	A	ENST00000282397	ENSG00000102755	FLT1	TRUE	TRUE
chr13	28397015	G	T	ENST00000282397	ENSG00000102755	FLT1	TRUE	TRUE
chr13	28397021	G	C	ENST00000282397	ENSG00000102755	FLT1	TRUE	TRUE
chr13	28397021	G	T	ENST00000282397	ENSG00000102755	FLT1	TRUE	TRUE
chr13	28397029	C	A	ENST00000282397	ENSG00000102755	FLT1	TRUE	TRUE
chr13	28397038	T	A	ENST00000282397	ENSG00000102755	FLT1	TRUE	TRUE
chr13	28397055	A	T	ENST00000282397	ENSG00000102755	FLT1	TRUE	TRUE
chr13	28397069	C	A	ENST00000282397	ENSG00000102755	FLT1	TRUE	FALSE
chr13	28397069	C	G	ENST00000282397	ENSG00000102755	FLT1	TRUE	FALSE
chr13	28397069	C	T	ENST00000282397	ENSG00000102755	FLT1	TRUE	FALSE
chr13	28397070	T	A	ENST00000282397	ENSG00000102755	FLT1	TRUE	FALSE
chr13	28397070	T	C	ENST00000282397	ENSG00000102755	FLT1	TRUE	FALSE
chr13	28397070	T	G	ENST00000282397	ENSG00000102755	FLT1	TRUE	FALSE
chr13	28405778	A	C	ENST00000282397	ENSG00000102755	FLT1	TRUE	FALSE
chr13	28405778	A	G	ENST00000282397	ENSG00000102755	FLT1	TRUE	FALSE
chr13	28405778	A	T	ENST00000282397	ENSG00000102755	FLT1	TRUE	FALSE
chr13	28405779	C	A	ENST00000282397	ENSG00000102755	FLT1	TRUE	FALSE
chr13	28405779	C	G	ENST00000282397	ENSG00000102755	FLT1	TRUE	FALSE
chr13	28405779	C	T	ENST00000282397	ENSG00000102755	FLT1	TRUE	FALSE
chr13	28405782	T	A	ENST00000282397	ENSG00000102755	FLT1	TRUE	TRUE
chr13	28405788	T	A	ENST00000282397	ENSG00000102755	FLT1	TRUE	TRUE
chr13	28405791	C	A	ENST00000282397	ENSG00000102755	FLT1	TRUE	TRUE
chr13	28405794	C	A	ENST00000282397	ENSG00000102755	FLT1	TRUE	TRUE
chr13	28405812	G	A	ENST00000282397	ENSG00000102755	FLT1	TRUE	TRUE
chr13	28405824	C	A	ENST00000282397	ENSG00000102755	FLT1	TRUE	TRUE
chr13	28405830	T	A	ENST00000282397	ENSG00000102755	FLT1	TRUE	TRUE
chr13	28405836	C	A	ENST00000282397	ENSG00000102755	FLT1	TRUE	TRUE
chr13	28405869	C	A	ENST00000282397	ENSG00000102755	FLT1	TRUE	TRUE
chr13	28405872	C	A	ENST00000282397	ENSG00000102755	FLT1	TRUE	TRUE
chr13	28405882	A	T	ENST00000282397	ENSG00000102755	FLT1	TRUE	TRUE
chr13	28405891	A	T	ENST00000282397	ENSG00000102755	FLT1	TRUE	TRUE
chr13	28405895	C	A	ENST00000282397	ENSG00000102755	FLT1	TRUE	FALSE
chr13	28405895	C	G	ENST00000282397	ENSG00000102755	FLT1	TRUE	FALSE
chr13	28405895	C	T	ENST00000282397	ENSG00000102755	FLT1	TRUE	FALSE
chr13	28405896	T	A	ENST00000282397	ENSG00000102755	FLT1	TRUE	FALSE
chr13	28405896	T	C	ENST00000282397	ENSG00000102755	FLT1	TRUE	FALSE
chr13	28405896	T	G	ENST00000282397	ENSG00000102755	FLT1	TRUE	FALSE
chr13	28427157	A	C	ENST00000282397	ENSG00000102755	FLT1	TRUE	FALSE
chr13	28427157	A	G	ENST00000282397	ENSG00000102755	FLT1	TRUE	FALSE
chr13	28427157	A	T	ENST00000282397	ENSG00000102755	FLT1	TRUE	FALSE
chr13	28427158	C	A	ENST00000282397	ENSG00000102755	FLT1	TRUE	FALSE
chr13	28427158	C	G	ENST00000282397	ENSG00000102755	FLT1	TRUE	FALSE
chr13	28427158	C	T	ENST00000282397	ENSG00000102755	FLT1	TRUE	FALSE
chr13	28427166	C	A	ENST00000282397	ENSG00000102755	FLT1	TRUE	TRUE
chr13	28427182	A	T	ENST00000282397	ENSG00000102755	FLT1	TRUE	TRUE
chr13	28427191	C	T	ENST00000282397	ENSG00000102755	FLT1	TRUE	TRUE
chr13	28427192	C	T	ENST00000282397	ENSG00000102755	FLT1	TRUE	TRUE
chr13	28427197	C	T	ENST00000282397	ENSG00000102755	FLT1	TRUE	TRUE
chr13	28427198	C	T	ENST00000282397	ENSG00000102755	FLT1	TRUE	TRUE
chr13	28427202	T	A	ENST00000282397	ENSG00000102755	FLT1	TRUE	TRUE
chr13	28427214	G	A	ENST00000282397	ENSG00000102755	FLT1	TRUE	TRUE
chr13	28427224	A	C	ENST00000282397	ENSG00000102755	FLT1	TRUE	TRUE
chr13	28427224	A	T	ENST00000282397	ENSG00000102755	FLT1	TRUE	TRUE
chr13	28427233	A	T	ENST00000282397	ENSG00000102755	FLT1	TRUE	TRUE
chr13	28427247	G	A	ENST00000282397	ENSG00000102755	FLT1	TRUE	TRUE
chr13	28427250	T	A	ENST00000282397	ENSG00000102755	FLT1	TRUE	TRUE
chr13	28427263	G	C	ENST00000282397	ENSG00000102755	FLT1	TRUE	TRUE
chr13	28427263	G	T	ENST00000282397	ENSG00000102755	FLT1	TRUE	TRUE
chr13	28427285	G	T	ENST00000282397	ENSG00000102755	FLT1	TRUE	TRUE
chr13	28427288	G	C	ENST00000282397	ENSG00000102755	FLT1	TRUE	TRUE
chr13	28427288	G	T	ENST00000282397	ENSG00000102755	FLT1	TRUE	TRUE
chr13	28427298	T	A	ENST00000282397	ENSG00000102755	FLT1	TRUE	TRUE
chr13	28427301	C	A	ENST00000282397	ENSG00000102755	FLT1	TRUE	TRUE
chr13	28427302	G	C	ENST00000282397	ENSG00000102755	FLT1	TRUE	TRUE
chr13	28427302	G	T	ENST00000282397	ENSG00000102755	FLT1	TRUE	TRUE
chr13	28427310	G	A	ENST00000282397	ENSG00000102755	FLT1	TRUE	TRUE
chr13	28427316	T	A	ENST00000282397	ENSG00000102755	FLT1	TRUE	TRUE
chr13	28427319	C	A	ENST00000282397	ENSG00000102755	FLT1	TRUE	FALSE
chr13	28427319	C	G	ENST00000282397	ENSG00000102755	FLT1	TRUE	FALSE
chr13	28427319	C	T	ENST00000282397	ENSG00000102755	FLT1	TRUE	FALSE
chr13	28427320	T	A	ENST00000282397	ENSG00000102755	FLT1	TRUE	FALSE
chr13	28427320	T	C	ENST00000282397	ENSG00000102755	FLT1	TRUE	FALSE
chr13	28427320	T	G	ENST00000282397	ENSG00000102755	FLT1	TRUE	FALSE
chr13	28427750	A	C	ENST00000282397	ENSG00000102755	FLT1	TRUE	FALSE
chr13	28427750	A	G	ENST00000282397	ENSG00000102755	FLT1	FALSE	FALSE
chr13	28427750	A	T	ENST00000282397	ENSG00000102755	FLT1	TRUE	FALSE
chr13	28427751	C	A	ENST00000282397	ENSG00000102755	FLT1	TRUE	FALSE
chr13	28427751	C	G	ENST00000282397	ENSG00000102755	FLT1	TRUE	FALSE
chr13	28427751	C	T	ENST00000282397	ENSG00000102755	FLT1	TRUE	FALSE
chr13	28427782	T	A	ENST00000282397	ENSG00000102755	FLT1	TRUE	TRUE
chr13	28427793	G	C	ENST00000282397	ENSG00000102755	FLT1	TRUE	TRUE
chr13	28427793	G	T	ENST00000282397	ENSG00000102755	FLT1	TRUE	TRUE
chr13	28427797	G	A	ENST00000282397	ENSG00000102755	FLT1	TRUE	TRUE
chr13	28427800	T	A	ENST00000282397	ENSG00000102755	FLT1	TRUE	TRUE
chr13	28427811	A	T	ENST00000282397	ENSG00000102755	FLT1	TRUE	TRUE
chr13	28427819	A	C	ENST00000282397	ENSG00000102755	FLT1	TRUE	TRUE
chr13	28427819	A	T	ENST00000282397	ENSG00000102755	FLT1	TRUE	TRUE
chr13	28427836	C	A	ENST00000282397	ENSG00000102755	FLT1	TRUE	TRUE
chr13	28427839	C	A	ENST00000282397	ENSG00000102755	FLT1	TRUE	TRUE
chr13	28427851	T	A	ENST00000282397	ENSG00000102755	FLT1	TRUE	TRUE
chr13	28427859	A	C	ENST00000282397	ENSG00000102755	FLT1	TRUE	TRUE
chr13	28427859	A	T	ENST00000282397	ENSG00000102755	FLT1	TRUE	TRUE
chr13	28427862	G	T	ENST00000282397	ENSG00000102755	FLT1	TRUE	TRUE
chr13	28427864	G	C	ENST00000282397	ENSG00000102755	FLT1	TRUE	TRUE
chr13	28427864	G	T	ENST00000282397	ENSG00000102755	FLT1	TRUE	TRUE
chr13	28427877	A	T	ENST00000282397	ENSG00000102755	FLT1	TRUE	TRUE
chr13	28427879	A	C	ENST00000282397	ENSG00000102755	FLT1	TRUE	TRUE
chr13	28427879	A	T	ENST00000282397	ENSG00000102755	FLT1	TRUE	TRUE
chr13	28427893	T	A	ENST00000282397	ENSG00000102755	FLT1	TRUE	TRUE
chr13	28427896	C	A	ENST00000282397	ENSG00000102755	FLT1	TRUE	TRUE
chr13	28427907	A	C	ENST00000282397	ENSG00000102755	FLT1	TRUE	TRUE
chr13	28427907	A	T	ENST00000282397	ENSG00000102755	FLT1	TRUE	TRUE
chr13	28427917	T	A	ENST00000282397	ENSG00000102755	FLT1	TRUE	TRUE
chr13	28427919	A	C	ENST00000282397	ENSG00000102755	FLT1	TRUE	TRUE
chr13	28427919	A	T	ENST00000282397	ENSG00000102755	FLT1	TRUE	TRUE
chr13	28427921	C	T	ENST00000282397	ENSG00000102755	FLT1	TRUE	TRUE
chr13	28427922	C	A	ENST00000282397	ENSG00000102755	FLT1	TRUE	FALSE
chr13	28427922	C	G	ENST00000282397	ENSG00000102755	FLT1	TRUE	FALSE
chr13	28427922	C	T	ENST00000282397	ENSG00000102755	FLT1	TRUE	FALSE
chr13	28427923	T	A	ENST00000282397	ENSG00000102755	FLT1	TRUE	FALSE
chr13	28427923	T	C	ENST00000282397	ENSG00000102755	FLT1	TRUE	FALSE
chr13	28427923	T	G	ENST00000282397	ENSG00000102755	FLT1	TRUE	FALSE
chr13	28430048	A	C	ENST00000282397	ENSG00000102755	FLT1	TRUE	FALSE
chr13	28430048	A	G	ENST00000282397	ENSG00000102755	FLT1	TRUE	FALSE
chr13	28430048	A	T	ENST00000282397	ENSG00000102755	FLT1	TRUE	FALSE
chr13	28430049	C	A	ENST00000282397	ENSG00000102755	FLT1	TRUE	FALSE
chr13	28430049	C	G	ENST00000282397	ENSG00000102755	FLT1	TRUE	FALSE
chr13	28430049	C	T	ENST00000282397	ENSG00000102755	FLT1	TRUE	FALSE
chr13	28430050	C	T	ENST00000282397	ENSG00000102755	FLT1	TRUE	TRUE
chr13	28430060	C	A	ENST00000282397	ENSG00000102755	FLT1	TRUE	TRUE
chr13	28430065	G	T	ENST00000282397	ENSG00000102755	FLT1	TRUE	TRUE
chr13	28430078	T	A	ENST00000282397	ENSG00000102755	FLT1	TRUE	TRUE
chr13	28430084	T	A	ENST00000282397	ENSG00000102755	FLT1	TRUE	TRUE
chr13	28430097	G	C	ENST00000282397	ENSG00000102755	FLT1	TRUE	TRUE
chr13	28430097	G	T	ENST00000282397	ENSG00000102755	FLT1	TRUE	TRUE
chr13	28430108	T	A	ENST00000282397	ENSG00000102755	FLT1	TRUE	TRUE
chr13	28430123	C	A	ENST00000282397	ENSG00000102755	FLT1	TRUE	TRUE
chr13	28430132	G	A	ENST00000282397	ENSG00000102755	FLT1	TRUE	TRUE
chr13	28430135	G	A	ENST00000282397	ENSG00000102755	FLT1	TRUE	TRUE
chr13	28430138	T	A	ENST00000282397	ENSG00000102755	FLT1	TRUE	TRUE
chr13	28430141	G	A	ENST00000282397	ENSG00000102755	FLT1	TRUE	TRUE
chr13	28430147	T	A	ENST00000282397	ENSG00000102755	FLT1	TRUE	TRUE
chr13	28430165	T	A	ENST00000282397	ENSG00000102755	FLT1	TRUE	TRUE
chr13	28430168	C	A	ENST00000282397	ENSG00000102755	FLT1	TRUE	FALSE
chr13	28430168	C	G	ENST00000282397	ENSG00000102755	FLT1	TRUE	FALSE
chr13	28430168	C	T	ENST00000282397	ENSG00000102755	FLT1	TRUE	FALSE
chr13	28430169	T	A	ENST00000282397	ENSG00000102755	FLT1	TRUE	FALSE
chr13	28430169	T	C	ENST00000282397	ENSG00000102755	FLT1	TRUE	FALSE
chr13	28430169	T	G	ENST00000282397	ENSG00000102755	FLT1	TRUE	FALSE
chr13	28431134	A	C	ENST00000282397	ENSG00000102755	FLT1	TRUE	FALSE
chr13	28431134	A	G	ENST00000282397	ENSG00000102755	FLT1	TRUE	FALSE
chr13	28431134	A	T	ENST00000282397	ENSG00000102755	FLT1	TRUE	FALSE
chr13	28431135	C	A	ENST00000282397	ENSG00000102755	FLT1	TRUE	FALSE
chr13	28431135	C	G	ENST00000282397	ENSG00000102755	FLT1	TRUE	FALSE
chr13	28431135	C	T	ENST00000282397	ENSG00000102755	FLT1	TRUE	FALSE
chr13	28431137	A	C	ENST00000282397	ENSG00000102755	FLT1	TRUE	TRUE
chr13	28431137	A	T	ENST00000282397	ENSG00000102755	FLT1	TRUE	TRUE
chr13	28431150	G	C	ENST00000282397	ENSG00000102755	FLT1	TRUE	TRUE
chr13	28431150	G	T	ENST00000282397	ENSG00000102755	FLT1	TRUE	TRUE
chr13	28431166	T	A	ENST00000282397	ENSG00000102755	FLT1	TRUE	TRUE
chr13	28431171	G	C	ENST00000282397	ENSG00000102755	FLT1	TRUE	TRUE
chr13	28431171	G	T	ENST00000282397	ENSG00000102755	FLT1	TRUE	TRUE
chr13	28431178	C	A	ENST00000282397	ENSG00000102755	FLT1	TRUE	TRUE
chr13	28431191	A	T	ENST00000282397	ENSG00000102755	FLT1	TRUE	TRUE
chr13	28431197	A	C	ENST00000282397	ENSG00000102755	FLT1	TRUE	TRUE
chr13	28431197	A	T	ENST00000282397	ENSG00000102755	FLT1	TRUE	TRUE
chr13	28431205	C	A	ENST00000282397	ENSG00000102755	FLT1	TRUE	TRUE
chr13	28431208	T	A	ENST00000282397	ENSG00000102755	FLT1	TRUE	TRUE
chr13	28431214	T	A	ENST00000282397	ENSG00000102755	FLT1	TRUE	TRUE
chr13	28431220	G	A	ENST00000282397	ENSG00000102755	FLT1	TRUE	TRUE
chr13	28431226	T	A	ENST00000282397	ENSG00000102755	FLT1	TRUE	TRUE
chr13	28431245	G	C	ENST00000282397	ENSG00000102755	FLT1	TRUE	TRUE
chr13	28431245	G	T	ENST00000282397	ENSG00000102755	FLT1	TRUE	TRUE
chr13	28431274	G	A	ENST00000282397	ENSG00000102755	FLT1	TRUE	TRUE
chr13	28431283	G	A	ENST00000282397	ENSG00000102755	FLT1	TRUE	TRUE
chr13	28431286	G	A	ENST00000282397	ENSG00000102755	FLT1	TRUE	TRUE
chr13	28431301	T	A	ENST00000282397	ENSG00000102755	FLT1	TRUE	TRUE
chr13	28431304	T	A	ENST00000282397	ENSG00000102755	FLT1	TRUE	TRUE
chr13	28431310	T	A	ENST00000282397	ENSG00000102755	FLT1	TRUE	TRUE
chr13	28431311	C	A	ENST00000282397	ENSG00000102755	FLT1	TRUE	FALSE
chr13	28431311	C	G	ENST00000282397	ENSG00000102755	FLT1	TRUE	FALSE
chr13	28431311	C	T	ENST00000282397	ENSG00000102755	FLT1	TRUE	FALSE
chr13	28431312	T	A	ENST00000282397	ENSG00000102755	FLT1	TRUE	FALSE
chr13	28431312	T	C	ENST00000282397	ENSG00000102755	FLT1	TRUE	FALSE
chr13	28431312	T	G	ENST00000282397	ENSG00000102755	FLT1	TRUE	FALSE
chr13	28433817	A	C	ENST00000282397	ENSG00000102755	FLT1	TRUE	FALSE
chr13	28433817	A	G	ENST00000282397	ENSG00000102755	FLT1	TRUE	FALSE
chr13	28433817	A	T	ENST00000282397	ENSG00000102755	FLT1	TRUE	FALSE
chr13	28433818	C	A	ENST00000282397	ENSG00000102755	FLT1	TRUE	FALSE
chr13	28433818	C	G	ENST00000282397	ENSG00000102755	FLT1	TRUE	FALSE
chr13	28433818	C	T	ENST00000282397	ENSG00000102755	FLT1	TRUE	FALSE
chr13	28433821	C	A	ENST00000282397	ENSG00000102755	FLT1	TRUE	TRUE
chr13	28433828	G	C	ENST00000282397	ENSG00000102755	FLT1	TRUE	TRUE
chr13	28433828	G	T	ENST00000282397	ENSG00000102755	FLT1	TRUE	TRUE
chr13	28433834	C	T	ENST00000282397	ENSG00000102755	FLT1	TRUE	TRUE
chr13	28433835	C	T	ENST00000282397	ENSG00000102755	FLT1	TRUE	TRUE
chr13	28433845	G	A	ENST00000282397	ENSG00000102755	FLT1	TRUE	TRUE
chr13	28433851	T	A	ENST00000282397	ENSG00000102755	FLT1	TRUE	TRUE
chr13	28433859	A	T	ENST00000282397	ENSG00000102755	FLT1	TRUE	TRUE
chr13	28433876	A	T	ENST00000282397	ENSG00000102755	FLT1	TRUE	TRUE
chr13	28433902	T	A	ENST00000282397	ENSG00000102755	FLT1	TRUE	TRUE
chr13	28433907	A	C	ENST00000282397	ENSG00000102755	FLT1	TRUE	TRUE
chr13	28433907	A	T	ENST00000282397	ENSG00000102755	FLT1	TRUE	TRUE
chr13	28433911	T	A	ENST00000282397	ENSG00000102755	FLT1	TRUE	TRUE
chr13	28433935	G	A	ENST00000282397	ENSG00000102755	FLT1	TRUE	TRUE
chr13	28433956	C	A	ENST00000282397	ENSG00000102755	FLT1	TRUE	FALSE
chr13	28433956	C	G	ENST00000282397	ENSG00000102755	FLT1	TRUE	FALSE
chr13	28433956	C	T	ENST00000282397	ENSG00000102755	FLT1	TRUE	FALSE
chr13	28433957	T	A	ENST00000282397	ENSG00000102755	FLT1	TRUE	FALSE
chr13	28433957	T	C	ENST00000282397	ENSG00000102755	FLT1	TRUE	FALSE
chr13	28433957	T	G	ENST00000282397	ENSG00000102755	FLT1	TRUE	FALSE
chr13	28434056	A	C	ENST00000282397	ENSG00000102755	FLT1	TRUE	FALSE
chr13	28434056	A	G	ENST00000282397	ENSG00000102755	FLT1	TRUE	FALSE
chr13	28434056	A	T	ENST00000282397	ENSG00000102755	FLT1	TRUE	FALSE
chr13	28434057	C	A	ENST00000282397	ENSG00000102755	FLT1	TRUE	FALSE
chr13	28434057	C	G	ENST00000282397	ENSG00000102755	FLT1	TRUE	FALSE
chr13	28434057	C	T	ENST00000282397	ENSG00000102755	FLT1	TRUE	FALSE
chr13	28434061	G	A	ENST00000282397	ENSG00000102755	FLT1	TRUE	TRUE
chr13	28434064	G	A	ENST00000282397	ENSG00000102755	FLT1	TRUE	TRUE
chr13	28434074	A	C	ENST00000282397	ENSG00000102755	FLT1	TRUE	TRUE
chr13	28434074	A	T	ENST00000282397	ENSG00000102755	FLT1	TRUE	TRUE
chr13	28434085	T	A	ENST00000282397	ENSG00000102755	FLT1	TRUE	TRUE
chr13	28434086	A	C	ENST00000282397	ENSG00000102755	FLT1	TRUE	TRUE
chr13	28434086	A	T	ENST00000282397	ENSG00000102755	FLT1	TRUE	TRUE
chr13	28434090	A	T	ENST00000282397	ENSG00000102755	FLT1	TRUE	TRUE
chr13	28434112	C	A	ENST00000282397	ENSG00000102755	FLT1	TRUE	TRUE
chr13	28434113	A	T	ENST00000282397	ENSG00000102755	FLT1	TRUE	TRUE
chr13	28434133	C	A	ENST00000282397	ENSG00000102755	FLT1	TRUE	TRUE
chr13	28434136	T	A	ENST00000282397	ENSG00000102755	FLT1	TRUE	TRUE
chr13	28434137	G	C	ENST00000282397	ENSG00000102755	FLT1	TRUE	TRUE
chr13	28434137	G	T	ENST00000282397	ENSG00000102755	FLT1	TRUE	TRUE
chr13	28434150	G	C	ENST00000282397	ENSG00000102755	FLT1	TRUE	TRUE
chr13	28434150	G	T	ENST00000282397	ENSG00000102755	FLT1	TRUE	TRUE
chr13	28434166	T	A	ENST00000282397	ENSG00000102755	FLT1	TRUE	TRUE
chr13	28434169	T	A	ENST00000282397	ENSG00000102755	FLT1	TRUE	TRUE
chr13	28434176	C	T	ENST00000282397	ENSG00000102755	FLT1	TRUE	TRUE
chr13	28434177	C	T	ENST00000282397	ENSG00000102755	FLT1	TRUE	TRUE
chr13	28434190	T	A	ENST00000282397	ENSG00000102755	FLT1	TRUE	TRUE
chr13	28434193	C	A	ENST00000282397	ENSG00000102755	FLT1	TRUE	TRUE
chr13	28434204	A	T	ENST00000282397	ENSG00000102755	FLT1	TRUE	TRUE
chr13	28434221	C	A	ENST00000282397	ENSG00000102755	FLT1	TRUE	FALSE
chr13	28434221	C	G	ENST00000282397	ENSG00000102755	FLT1	TRUE	FALSE
chr13	28434221	C	T	ENST00000282397	ENSG00000102755	FLT1	TRUE	FALSE
chr13	28434222	T	A	ENST00000282397	ENSG00000102755	FLT1	TRUE	FALSE
chr13	28434222	T	C	ENST00000282397	ENSG00000102755	FLT1	TRUE	FALSE
chr13	28434222	T	G	ENST00000282397	ENSG00000102755	FLT1	TRUE	FALSE
chr13	28438219	A	C	ENST00000282397	ENSG00000102755	FLT1	TRUE	FALSE
chr13	28438219	A	G	ENST00000282397	ENSG00000102755	FLT1	TRUE	FALSE
chr13	28438219	A	T	ENST00000282397	ENSG00000102755	FLT1	TRUE	FALSE
chr13	28438220	C	A	ENST00000282397	ENSG00000102755	FLT1	TRUE	FALSE
chr13	28438220	C	G	ENST00000282397	ENSG00000102755	FLT1	TRUE	FALSE
chr13	28438220	C	T	ENST00000282397	ENSG00000102755	FLT1	TRUE	FALSE
chr13	28438223	T	A	ENST00000282397	ENSG00000102755	FLT1	TRUE	TRUE
chr13	28438226	T	A	ENST00000282397	ENSG00000102755	FLT1
chr13	28438228	A	C	ENST00000282397	ENSG00000102755	FLT1	TRUE	TRUE
chr13	28438228	A	T	ENST00000282397	ENSG00000102755	FLT1	TRUE	TRUE
chr13	28438249	G	C	ENST00000282397	ENSG00000102755	FLT1	TRUE	TRUE
chr13	28438249	G	T	ENST00000282397	ENSG00000102755	FLT1	TRUE	TRUE
chr13	28438260	G	T	ENST00000282397	ENSG00000102755	FLT1	TRUE	TRUE
chr13	28438277	C	A	ENST00000282397	ENSG00000102755	FLT1	TRUE	TRUE
chr13	28438283	C	A	ENST00000282397	ENSG00000102755	FLT1	TRUE	TRUE
chr13	28438286	C	A	ENST00000282397	ENSG00000102755	FLT1	TRUE	TRUE
chr13	28438304	C	A	ENST00000282397	ENSG00000102755	FLT1	TRUE	TRUE
chr13	28438313	C	A	ENST00000282397	ENSG00000102755	FLT1	TRUE	TRUE
chr13	28438317	G	C	ENST00000282397	ENSG00000102755	FLT1	TRUE	TRUE
chr13	28438317	G	T	ENST00000282397	ENSG00000102755	FLT1	TRUE	TRUE
chr13	28438325	C	A	ENST00000282397	ENSG00000102755	FLT1	TRUE	TRUE
chr13	28438337	T	A	ENST00000282397	ENSG00000102755	FLT1	TRUE	TRUE
chr13	28438346	C	A	ENST00000282397	ENSG00000102755	FLT1	TRUE	FALSE
chr13	28438346	C	G	ENST00000282397	ENSG00000102755	FLT1	TRUE	FALSE
chr13	28438346	C	T	ENST00000282397	ENSG00000102755	FLT1	TRUE	FALSE
chr13	28438347	T	A	ENST00000282397	ENSG00000102755	FLT1	TRUE	FALSE
chr13	28438347	T	C	ENST00000282397	ENSG00000102755	FLT1	TRUE	FALSE
chr13	28438347	T	G	ENST00000282397	ENSG00000102755	FLT1	TRUE	FALSE
chr13	28466901	A	C	ENST00000282397	ENSG00000102755	FLT1	TRUE	FALSE
chr13	28466901	A	G	ENST00000282397	ENSG00000102755	FLT1	TRUE	FALSE
chr13	28466901	A	T	ENST00000282397	ENSG00000102755	FLT1	TRUE	FALSE
chr13	28466902	C	A	ENST00000282397	ENSG00000102755	FLT1	TRUE	FALSE
chr13	28466902	C	G	ENST00000282397	ENSG00000102755	FLT1	TRUE	FALSE
chr13	28466902	C	T	ENST00000282397	ENSG00000102755	FLT1	TRUE	FALSE
chr13	28466916	A	C	ENST00000282397	ENSG00000102755	FLT1	TRUE	TRUE
chr13	28466916	A	T	ENST00000282397	ENSG00000102755	FLT1	TRUE	TRUE
chr13	28466930	C	A	ENST00000282397	ENSG00000102755	FLT1	TRUE	TRUE
chr13	28466936	C	A	ENST00000282397	ENSG00000102755	FLT1	TRUE	TRUE
chr13	28466939	T	A	ENST00000282397	ENSG00000102755	FLT1	TRUE	TRUE
chr13	28466942	T	A	ENST00000282397	ENSG00000102755	FLT1	TRUE	TRUE
chr13	28466945	T	A	ENST00000282397	ENSG00000102755	FLT1	TRUE	TRUE
chr13	28466947	G	C	ENST00000282397	ENSG00000102755	FLT1	TRUE	TRUE
chr13	28466947	G	T	ENST00000282397	ENSG00000102755	FLT1	TRUE	TRUE
chr13	28466964	A	C	ENST00000282397	ENSG00000102755	FLT1	TRUE	TRUE
chr13	28466964	A	T	ENST00000282397	ENSG00000102755	FLT1	TRUE	TRUE
chr13	28466969	T	A	ENST00000282397	ENSG00000102755	FLT1	TRUE	TRUE
chr13	28466970	G	T	ENST00000282397	ENSG00000102755	FLT1	TRUE	TRUE
chr13	28466976	G	C	ENST00000282397	ENSG00000102755	FLT1	TRUE	TRUE
chr13	28466976	G	T	ENST00000282397	ENSG00000102755	FLT1	TRUE	TRUE
chr13	28466999	G	A	ENST00000282397	ENSG00000102755	FLT1	TRUE	TRUE
chr13	28467010	A	T	ENST00000282397	ENSG00000102755	FLT1	TRUE	TRUE
chr13	28467016	A	C	ENST00000282397	ENSG00000102755	FLT1	TRUE	TRUE
chr13	28467016	A	T	ENST00000282397	ENSG00000102755	FLT1	TRUE	TRUE
chr13	28467024	G	T	ENST00000282397	ENSG00000102755	FLT1	TRUE	TRUE
chr13	28467032	G	A	ENST00000282397	ENSG00000102755	FLT1	TRUE	TRUE
chr13	28467035	T	A	ENST00000282397	ENSG00000102755	FLT1	TRUE	TRUE
chr13	28467044	T	A	ENST00000282397	ENSG00000102755	FLT1	TRUE	TRUE
chr13	28467047	C	A	ENST00000282397	ENSG00000102755	FLT1	TRUE	TRUE
chr13	28467048	A	T	ENST00000282397	ENSG00000102755	FLT1	TRUE	TRUE
chr13	28467059	T	A	ENST00000282397	ENSG00000102755	FLT1	TRUE	TRUE
chr13	28467077	C	A	ENST00000282397	ENSG00000102755	FLT1	TRUE	TRUE
chr13	28467083	C	A	ENST00000282397	ENSG00000102755	FLT1	TRUE	TRUE
chr13	28467086	T	A	ENST00000282397	ENSG00000102755	FLT1	TRUE	TRUE
chr13	28467098	C	A	ENST00000282397	ENSG00000102755	FLT1	TRUE	TRUE
chr13	28467103	A	T	ENST00000282397	ENSG00000102755	FLT1	TRUE	TRUE
chr13	28467108	C	T	ENST00000282397	ENSG00000102755	FLT1	TRUE	TRUE
chr13	28467109	C	T	ENST00000282397	ENSG00000102755	FLT1	TRUE	TRUE
chr13	28467113	T	A	ENST00000282397	ENSG00000102755	FLT1	TRUE	TRUE
chr13	28467125	C	A	ENST00000282397	ENSG00000102755	FLT1	TRUE	TRUE
chr13	28467130	C	A	ENST00000282397	ENSG00000102755	FLT1	TRUE	FALSE
chr13	28467130	C	G	ENST00000282397	ENSG00000102755	FLT1	TRUE	FALSE
chr13	28467130	C	T	ENST00000282397	ENSG00000102755	FLT1	TRUE	FALSE
chr13	28467131	T	A	ENST00000282397	ENSG00000102755	FLT1	TRUE	FALSE
chr13	28467131	T	C	ENST00000282397	ENSG00000102755	FLT1	TRUE	FALSE
chr13	28467131	T	G	ENST00000282397	ENSG00000102755	FLT1	TRUE	FALSE
chr13	28467519	A	C	ENST00000282397	ENSG00000102755	FLT1	TRUE	FALSE
chr13	28467519	A	G	ENST00000282397	ENSG00000102755	FLT1	FALSE	FALSE
chr13	28467519	A	T	ENST00000282397	ENSG00000102755	FLT1	TRUE	FALSE
chr13	28467520	C	A	ENST00000282397	ENSG00000102755	FLT1	TRUE	FALSE
chr13	28467520	C	G	ENST00000282397	ENSG00000102755	FLT1	TRUE	FALSE
chr13	28467520	C	T	ENST00000282397	ENSG00000102755	FLT1	TRUE	FALSE
chr13	28467523	G	T	ENST00000282397	ENSG00000102755	FLT1	TRUE	TRUE
chr13	28467528	G	A	ENST00000282397	ENSG00000102755	FLT1	TRUE	TRUE
chr13	28467543	G	A	ENST00000282397	ENSG00000102755	FLT1	TRUE	TRUE
chr13	28467552	G	A	ENST00000282397	ENSG00000102755	FLT1	TRUE	TRUE
chr13	28467564	G	A	ENST00000282397	ENSG00000102755	FLT1	TRUE	TRUE
chr13	28467573	T	A	ENST00000282397	ENSG00000102755	FLT1	TRUE	TRUE
chr13	28467575	A	C	ENST00000282397	ENSG00000102755	FLT1	TRUE	TRUE
chr13	28467575	A	T	ENST00000282397	ENSG00000102755	FLT1	TRUE	TRUE
chr13	28467585	C	A	ENST00000282397	ENSG00000102755	FLT1	TRUE	TRUE
chr13	28467594	T	A	ENST00000282397	ENSG00000102755	FLT1	TRUE	TRUE
chr13	28467596	A	C	ENST00000282397	ENSG00000102755	FLT1	TRUE	TRUE
chr13	28467596	A	T	ENST00000282397	ENSG00000102755	FLT1	TRUE	TRUE
chr13	28467600	T	A	ENST00000282397	ENSG00000102755	FLT1	TRUE	TRUE
chr13	28467602	G	C	ENST00000282397	ENSG00000102755	FLT1	TRUE	TRUE
chr13	28467602	G	T	ENST00000282397	ENSG00000102755	FLT1	TRUE	TRUE
chr13	28467608	G	C	ENST00000282397	ENSG00000102755	FLT1	TRUE	TRUE
chr13	28467608	G	T	ENST00000282397	ENSG00000102755	FLT1	TRUE	TRUE
chr13	28467618	C	A	ENST00000282397	ENSG00000102755	FLT1	TRUE	FALSE
chr13	28467618	C	G	ENST00000282397	ENSG00000102755	FLT1	TRUE	FALSE
chr13	28467618	C	T	ENST00000282397	ENSG00000102755	FLT1	TRUE	FALSE
chr13	28467619	T	A	ENST00000282397	ENSG00000102755	FLT1	TRUE	FALSE
chr13	28467619	T	C	ENST00000282397	ENSG00000102755	FLT1	TRUE	FALSE
chr13	28467619	T	G	ENST00000282397	ENSG00000102755	FLT1	TRUE	FALSE
chr13	28494778	A	C	ENST00000282397	ENSG00000102755	FLT1	TRUE	FALSE
chr13	28494778	A	G	ENST00000282397	ENSG00000102755	FLT1	FALSE	FALSE
chr13	28494778	A	T	ENST00000282397	ENSG00000102755	FLT1	TRUE	FALSE
chr13	28494779	C	A	ENST00000282397	ENSG00000102755	FLT1	TRUE	FALSE
chr13	28494779	C	G	ENST00000282397	ENSG00000102755	FLT1	TRUE	FALSE
chr13	28494779	C	T	ENST00000282397	ENSG00000102755	FLT1	TRUE	FALSE
chr13	28494780	C	A	ENST00000282397	ENSG00000102755	FLT1	TRUE	FALSE
chr13	28494793	A	T	ENST00000282397	ENSG00000102755	FLT1	FALSE	FALSE
chr13	28494808	G	T	ENST00000282397	ENSG00000102755	FLT1	FALSE	FALSE
chr13	28494829	C	T	ENST00000282397	ENSG00000102755	FLT1	FALSE	FALSE
chr13	28494830	C	T	ENST00000282397	ENSG00000102755	FLT1	FALSE	FALSE
chr13	28494832	G	C	ENST00000282397	ENSG00000102755	FLT1	FALSE	FALSE
chr13	28494832	G	T	ENST00000282397	ENSG00000102755	FLT1	FALSE	FALSE
chr13	28659188	G	A	ENST00000380842	ENSG00000132963	POMP	TRUE	FALSE
chr13	28659188	G	C	ENST00000380842	ENSG00000132963	POMP	TRUE	FALSE
chr13	28659188	G	T	ENST00000380842	ENSG00000132963	POMP	TRUE	FALSE
chr13	28659189	T	A	ENST00000380842	ENSG00000132963	POMP	TRUE	FALSE
chr13	28659189	T	C	ENST00000380842	ENSG00000132963	POMP	TRUE	FALSE
chr13	28659189	T	G	ENST00000380842	ENSG00000132963	POMP	TRUE	FALSE
chr13	28662408	A	C	ENST00000380842	ENSG00000132963	POMP	TRUE	TRUE
chr13	28662408	A	G	ENST00000380842	ENSG00000132963	POMP	TRUE	TRUE
chr13	28662408	A	T	ENST00000380842	ENSG00000132963	POMP	TRUE	TRUE
chr13	28662409	G	A	ENST00000380842	ENSG00000132963	POMP	TRUE	TRUE
chr13	28662409	G	C	ENST00000380842	ENSG00000132963	POMP	TRUE	TRUE
chr13	28662409	G	T	ENST00000380842	ENSG00000132963	POMP	TRUE	TRUE
chr13	28662416	A	T	ENST00000380842	ENSG00000132963	POMP	FALSE	FALSE
chr13	28662419	G	T	ENST00000380842	ENSG00000132963	POMP	FALSE	FALSE
chr13	28662425	G	T	ENST00000380842	ENSG00000132963	POMP	FALSE	FALSE
chr13	28662431	G	T	ENST00000380842	ENSG00000132963	POMP	FALSE	FALSE
chr13	28662437	A	T	ENST00000380842	ENSG00000132963	POMP	FALSE	FALSE
chr13	28662458	G	T	ENST00000380842	ENSG00000132963	POMP	FALSE	FALSE
chr13	28662465	C	A	ENST00000380842	ENSG00000132963	POMP	TRUE	FALSE
chr13	28662465	C	G	ENST00000380842	ENSG00000132963	POMP	TRUE	FALSE
chr13	28662473	G	T	ENST00000380842	ENSG00000132963	POMP	TRUE	FALSE
chr13	28662482	G	T	ENST00000380842	ENSG00000132963	POMP	TRUE	TRUE
chr13	28662503	A	T	ENST00000380842	ENSG00000132963	POMP	TRUE	TRUE
chr13	28662508	G	A	ENST00000380842	ENSG00000132963	POMP	TRUE	FALSE
chr13	28662508	G	C	ENST00000380842	ENSG00000132963	POMP	TRUE	FALSE
chr13	28662508	G	T	ENST00000380842	ENSG00000132963	POMP	TRUE	FALSE
chr13	28662509	T	A	ENST00000380842	ENSG00000132963	POMP	TRUE	FALSE
chr13	28662509	T	C	ENST00000380842	ENSG00000132963	POMP	TRUE	FALSE
chr13	28662509	T	G	ENST00000380842	ENSG00000132963	POMP	TRUE	FALSE
chr13	28664507	A	C	ENST00000380842	ENSG00000132963	POMP	TRUE	FALSE
chr13	28664507	A	G	ENST00000380842	ENSG00000132963	POMP	TRUE	FALSE
chr13	28664507	A	T	ENST00000380842	ENSG00000132963	POMP	TRUE	FALSE
chr13	28664508	G	A	ENST00000380842	ENSG00000132963	POMP	TRUE	FALSE
chr13	28664508	G	C	ENST00000380842	ENSG00000132963	POMP	TRUE	FALSE
chr13	28664508	G	T	ENST00000380842	ENSG00000132963	POMP	TRUE	FALSE
chr13	28664518	T	A	ENST00000380842	ENSG00000132963	POMP	TRUE	TRUE
chr13	28664522	A	T	ENST00000380842	ENSG00000132963	POMP	TRUE	TRUE
chr13	28664528	G	T	ENST00000380842	ENSG00000132963	POMP	TRUE	TRUE
chr13	28664535	T	A	ENST00000380842	ENSG00000132963	POMP	TRUE	TRUE
chr13	28664552	G	T	ENST00000380842	ENSG00000132963	POMP	TRUE	TRUE
chr13	28664556	T	A	ENST00000380842	ENSG00000132963	POMP	TRUE	TRUE
chr13	28664556	T	G	ENST00000380842	ENSG00000132963	POMP	TRUE	TRUE
chr13	28664559	C	A	ENST00000380842	ENSG00000132963	POMP	TRUE	TRUE
chr13	28664559	C	G	ENST00000380842	ENSG00000132963	POMP	TRUE	TRUE
chr13	28664561	G	T	ENST00000380842	ENSG00000132963	POMP	TRUE	TRUE
chr13	28664564	A	T	ENST00000380842	ENSG00000132963	POMP	TRUE	TRUE
chr13	28664570	G	A	ENST00000380842	ENSG00000132963	POMP	TRUE	FALSE
chr13	28664570	G	C	ENST00000380842	ENSG00000132963	POMP	TRUE	FALSE
chr13	28664570	G	T	ENST00000380842	ENSG00000132963	POMP	TRUE	FALSE
chr13	28664571	T	A	ENST00000380842	ENSG00000132963	POMP	TRUE	FALSE
chr13	28664571	T	C	ENST00000380842	ENSG00000132963	POMP	TRUE	FALSE
chr13	28664571	T	G	ENST00000380842	ENSG00000132963	POMP	TRUE	FALSE
chr13	28668471	A	C	ENST00000380842	ENSG00000132963	POMP	TRUE	FALSE
chr13	28668471	A	G	ENST00000380842	ENSG00000132963	POMP	TRUE	FALSE
chr13	28668471	A	T	ENST00000380842	ENSG00000132963	POMP	TRUE	FALSE
chr13	28668472	G	A	ENST00000380842	ENSG00000132963	POMP	TRUE	FALSE
chr13	28668472	G	C	ENST00000380842	ENSG00000132963	POMP	TRUE	FALSE
chr13	28668472	G	T	ENST00000380842	ENSG00000132963	POMP	TRUE	FALSE
chr13	28668476	C	T	ENST00000380842	ENSG00000132963	POMP	TRUE	TRUE
chr13	28668485	C	T	ENST00000380842	ENSG00000132963	POMP	TRUE	TRUE
chr13	28668491	A	T	ENST00000380842	ENSG00000132963	POMP	TRUE	TRUE
chr13	28668512	A	T	ENST00000380842	ENSG00000132963	POMP	TRUE	TRUE
chr13	28668521	C	T	ENST00000380842	ENSG00000132963	POMP	TRUE	TRUE
chr13	28668542	A	T	ENST00000380842	ENSG00000132963	POMP	TRUE	TRUE
chr13	28668546	T	A	ENST00000380842	ENSG00000132963	POMP	TRUE	TRUE
chr13	28668546	T	G	ENST00000380842	ENSG00000132963	POMP	TRUE	TRUE
chr13	28668548	C	T	ENST00000380842	ENSG00000132963	POMP	TRUE	TRUE
chr13	28668554	G	T	ENST00000380842	ENSG00000132963	POMP	TRUE	TRUE
chr13	28668560	A	T	ENST00000380842	ENSG00000132963	POMP	TRUE	TRUE
chr13	28668569	C	T	ENST00000380842	ENSG00000132963	POMP	TRUE	TRUE
chr13	28668572	C	T	ENST00000380842	ENSG00000132963	POMP	TRUE	TRUE
chr13	28668575	G	A	ENST00000380842	ENSG00000132963	POMP	TRUE	FALSE
chr13	28668575	G	C	ENST00000380842	ENSG00000132963	POMP	TRUE	FALSE
chr13	28668575	G	T	ENST00000380842	ENSG00000132963	POMP	TRUE	FALSE
chr13	28668576	T	A	ENST00000380842	ENSG00000132963	POMP	TRUE	FALSE
chr13	28668576	T	C	ENST00000380842	ENSG00000132963	POMP	FALSE	FALSE
chr13	28668576	T	G	ENST00000380842	ENSG00000132963	POMP	TRUE	FALSE
chr13	28672337	A	C	ENST00000380842	ENSG00000132963	POMP	TRUE	FALSE
chr13	28672337	A	G	ENST00000380842	ENSG00000132963	POMP	TRUE	FALSE
chr13	28672337	A	T	ENST00000380842	ENSG00000132963	POMP	TRUE	FALSE
chr13	28672338	G	A	ENST00000380842	ENSG00000132963	POMP	TRUE	FALSE
chr13	28672338	G	C	ENST00000380842	ENSG00000132963	POMP	TRUE	FALSE
chr13	28672338	G	T	ENST00000380842	ENSG00000132963	POMP	TRUE	FALSE
chr13	28672342	C	T	ENST00000380842	ENSG00000132963	POMP	TRUE	TRUE
chr13	28672361	C	A	ENST00000380842	ENSG00000132963	POMP	TRUE	TRUE
chr13	28672361	C	G	ENST00000380842	ENSG00000132963	POMP	TRUE	TRUE
chr13	28672367	C	A	ENST00000380842	ENSG00000132963	POMP	TRUE	TRUE
chr13	28672367	C	G	ENST00000380842	ENSG00000132963	POMP	TRUE	TRUE
chr13	28672376	C	A	ENST00000380842	ENSG00000132963	POMP	TRUE	TRUE
chr13	28672376	C	G	ENST00000380842	ENSG00000132963	POMP	TRUE	TRUE
chr13	28672388	T	A	ENST00000380842	ENSG00000132963	POMP	FALSE	FALSE
chr13	28672402	G	T	ENST00000380842	ENSG00000132963	POMP	FALSE	FALSE
chr13	28672411	G	T	ENST00000380842	ENSG00000132963	POMP	FALSE	FALSE
chr13	28672417	G	T	ENST00000380842	ENSG00000132963	POMP	FALSE	FALSE
chr13	28672433	G	A	ENST00000380842	ENSG00000132963	POMP	TRUE	FALSE
chr13	28672433	G	C	ENST00000380842	ENSG00000132963	POMP	TRUE	FALSE
chr13	28672433	G	T	ENST00000380842	ENSG00000132963	POMP	TRUE	FALSE
chr13	28672434	T	A	ENST00000380842	ENSG00000132963	POMP	TRUE	FALSE
chr13	28672434	T	C	ENST00000380842	ENSG00000132963	POMP	FALSE	FALSE
chr13	28672434	T	G	ENST00000380842	ENSG00000132963	POMP	TRUE	FALSE
chr13	28678033	A	C	ENST00000380842	ENSG00000132963	POMP	TRUE	FALSE
chr13	28678033	A	G	ENST00000380842	ENSG00000132963	POMP	TRUE	FALSE
chr13	28678033	A	T	ENST00000380842	ENSG00000132963	POMP	TRUE	FALSE
chr13	28678034	G	A	ENST00000380842	ENSG00000132963	POMP	TRUE	FALSE
chr13	28678034	G	C	ENST00000380842	ENSG00000132963	POMP	TRUE	FALSE
chr13	28678034	G	T	ENST00000380842	ENSG00000132963	POMP	TRUE	FALSE
chr13	28678041	C	A	ENST00000380842	ENSG00000132963	POMP	FALSE	FALSE
chr13	28678041	C	G	ENST00000380842	ENSG00000132963	POMP	FALSE	FALSE
chr13	28678043	C	T	ENST00000380842	ENSG00000132963	POMP	FALSE	FALSE
chr13	28678049	G	T	ENST00000380842	ENSG00000132963	POMP	FALSE	FALSE
chr13	28678058	G	T	ENST00000380842	ENSG00000132963	POMP	FALSE	FALSE
chr13	28678061	G	T	ENST00000380842	ENSG00000132963	POMP	FALSE	FALSE
chr13	28678071	T	A	ENST00000380842	ENSG00000132963	POMP	FALSE	FALSE
chr13	28678079	G	T	ENST00000380842	ENSG00000132963	POMP	FALSE	FALSE
chr13	28678084	T	A	ENST00000380842	ENSG00000132963	POMP	FALSE	FALSE
chr13	28678084	T	G	ENST00000380842	ENSG00000132963	POMP	FALSE	FALSE
chr13	28678085	A	T	ENST00000380842	ENSG00000132963	POMP	FALSE	FALSE
chr13	28678095	T	A	ENST00000380842	ENSG00000132963	POMP	FALSE	FALSE
chr13	28678095	T	G	ENST00000380842	ENSG00000132963	POMP	FALSE	FALSE
chr13	28701507	G	C	ENST00000266943	ENSG00000139508	SLC46A3	FALSE	FALSE
chr13	28701507	G	T	ENST00000266943	ENSG00000139508	SLC46A3	FALSE	FALSE
chr13	28701517	C	A	ENST00000266943	ENSG00000139508	SLC46A3	FALSE	FALSE
chr13	28701526	C	A	ENST00000266943	ENSG00000139508	SLC46A3	FALSE	FALSE
chr13	28701529	C	A	ENST00000266943	ENSG00000139508	SLC46A3	FALSE	FALSE
chr13	28701532	G	A	ENST00000266943	ENSG00000139508	SLC46A3	FALSE	FALSE
chr13	28701544	C	A	ENST00000266943	ENSG00000139508	SLC46A3	FALSE	FALSE
chr13	28701545	A	C	ENST00000266943	ENSG00000139508	SLC46A3	FALSE	FALSE
chr13	28701545	A	T	ENST00000266943	ENSG00000139508	SLC46A3	FALSE	FALSE
chr13	28701553	C	A	ENST00000266943	ENSG00000139508	SLC46A3	FALSE	FALSE
chr13	28701556	C	A	ENST00000266943	ENSG00000139508	SLC46A3	FALSE	FALSE
chr13	28701560	C	T	ENST00000266943	ENSG00000139508	SLC46A3	FALSE	FALSE
chr13	28701561	C	T	ENST00000266943	ENSG00000139508	SLC46A3	FALSE	FALSE
chr13	28701569	A	T	ENST00000266943	ENSG00000139508	SLC46A3	FALSE	FALSE
chr13	28701574	T	A	ENST00000266943	ENSG00000139508	SLC46A3	FALSE	FALSE
chr13	28701581	A	T	ENST00000266943	ENSG00000139508	SLC46A3	FALSE	FALSE
chr13	28701582	C	A	ENST00000266943	ENSG00000139508	SLC46A3	TRUE	FALSE
chr13	28701582	C	G	ENST00000266943	ENSG00000139508	SLC46A3	TRUE	FALSE
chr13	28701582	C	T	ENST00000266943	ENSG00000139508	SLC46A3	TRUE	FALSE
chr13	28701583	T	A	ENST00000266943	ENSG00000139508	SLC46A3	TRUE	FALSE
chr13	28701583	T	C	ENST00000266943	ENSG00000139508	SLC46A3	TRUE	FALSE
chr13	28701583	T	G	ENST00000266943	ENSG00000139508	SLC46A3	TRUE	FALSE
chr13	28703941	A	C	ENST00000266943	ENSG00000139508	SLC46A3	TRUE	FALSE
chr13	28703941	A	G	ENST00000266943	ENSG00000139508	SLC46A3	TRUE	FALSE
chr13	28703941	A	T	ENST00000266943	ENSG00000139508	SLC46A3	TRUE	FALSE
chr13	28703942	C	A	ENST00000266943	ENSG00000139508	SLC46A3	TRUE	FALSE
chr13	28703942	C	G	ENST00000266943	ENSG00000139508	SLC46A3	TRUE	FALSE
chr13	28703942	C	T	ENST00000266943	ENSG00000139508	SLC46A3	TRUE	FALSE
chr13	28703967	A	C	ENST00000266943	ENSG00000139508	SLC46A3	FALSE	FALSE
chr13	28703967	A	T	ENST00000266943	ENSG00000139508	SLC46A3	FALSE	FALSE
chr13	28704002	G	C	ENST00000266943	ENSG00000139508	SLC46A3	TRUE	TRUE
chr13	28704002	G	T	ENST00000266943	ENSG00000139508	SLC46A3	TRUE	TRUE
chr13	28704005	C	T	ENST00000266943	ENSG00000139508	SLC46A3	TRUE	TRUE
chr13	28704006	C	T	ENST00000266943	ENSG00000139508	SLC46A3	TRUE	TRUE
chr13	28704021	G	C	ENST00000266943	ENSG00000139508	SLC46A3	TRUE	TRUE
chr13	28704021	G	T	ENST00000266943	ENSG00000139508	SLC46A3	TRUE	TRUE
chr13	28704023	G	C	ENST00000266943	ENSG00000139508	SLC46A3	TRUE	TRUE
chr13	28704023	G	T	ENST00000266943	ENSG00000139508	SLC46A3	TRUE	TRUE
chr13	28704031	C	A	ENST00000266943	ENSG00000139508	SLC46A3	TRUE	TRUE
chr13	28704058	C	A	ENST00000266943	ENSG00000139508	SLC46A3	TRUE	TRUE
chr13	28704061	C	A	ENST00000266943	ENSG00000139508	SLC46A3	TRUE	TRUE
chr13	28704070	C	A	ENST00000266943	ENSG00000139508	SLC46A3	TRUE	TRUE
chr13	28704072	A	C	ENST00000266943	ENSG00000139508	SLC46A3	TRUE	TRUE
chr13	28704072	A	T	ENST00000266943	ENSG00000139508	SLC46A3	TRUE	TRUE
chr13	28704083	A	T	ENST00000266943	ENSG00000139508	SLC46A3	TRUE	TRUE
chr13	28704100	C	A	ENST00000266943	ENSG00000139508	SLC46A3	TRUE	FALSE
chr13	28704100	C	G	ENST00000266943	ENSG00000139508	SLC46A3	TRUE	FALSE
chr13	28704100	C	T	ENST00000266943	ENSG00000139508	SLC46A3	TRUE	FALSE
chr13	28704101	T	A	ENST00000266943	ENSG00000139508	SLC46A3	TRUE	FALSE
chr13	28704101	T	C	ENST00000266943	ENSG00000139508	SLC46A3	TRUE	FALSE
chr13	28704101	T	G	ENST00000266943	ENSG00000139508	SLC46A3	TRUE	FALSE
chr13	28710758	A	C	ENST00000266943	ENSG00000139508	SLC46A3	TRUE	FALSE
chr13	28710758	A	G	ENST00000266943	ENSG00000139508	SLC46A3	FALSE	FALSE
chr13	28710758	A	T	ENST00000266943	ENSG00000139508	SLC46A3	TRUE	FALSE
chr13	28710759	C	A	ENST00000266943	ENSG00000139508	SLC46A3	TRUE	FALSE
chr13	28710759	C	G	ENST00000266943	ENSG00000139508	SLC46A3	TRUE	FALSE
chr13	28710759	C	T	ENST00000266943	ENSG00000139508	SLC46A3	TRUE	FALSE
chr13	28710763	G	A	ENST00000266943	ENSG00000139508	SLC46A3	TRUE	TRUE
chr13	28710766	C	A	ENST00000266943	ENSG00000139508	SLC46A3	TRUE	TRUE
chr13	28710771	G	T	ENST00000266943	ENSG00000139508	SLC46A3	TRUE	TRUE
chr13	28710784	T	A	ENST00000266943	ENSG00000139508	SLC46A3	TRUE	TRUE
chr13	28710786	G	C	ENST00000266943	ENSG00000139508	SLC46A3	TRUE	TRUE
chr13	28710786	G	T	ENST00000266943	ENSG00000139508	SLC46A3	TRUE	TRUE
chr13	28710789	A	T	ENST00000266943	ENSG00000139508	SLC46A3	TRUE	TRUE
chr13	28710844	C	A	ENST00000266943	ENSG00000139508	SLC46A3	TRUE	FALSE
chr13	28710844	C	G	ENST00000266943	ENSG00000139508	SLC46A3	TRUE	FALSE
chr13	28710844	C	T	ENST00000266943	ENSG00000139508	SLC46A3	TRUE	FALSE
chr13	28710845	T	A	ENST00000266943	ENSG00000139508	SLC46A3	TRUE	FALSE
chr13	28710845	T	C	ENST00000266943	ENSG00000139508	SLC46A3	TRUE	FALSE
chr13	28710845	T	G	ENST00000266943	ENSG00000139508	SLC46A3	TRUE	FALSE
chr13	28712678	A	C	ENST00000266943	ENSG00000139508	SLC46A3	FALSE	FALSE
chr13	28712678	A	G	ENST00000266943	ENSG00000139508	SLC46A3	FALSE	FALSE
chr13	28712678	A	T	ENST00000266943	ENSG00000139508	SLC46A3	FALSE	FALSE
chr13	28712679	C	A	ENST00000266943	ENSG00000139508	SLC46A3	FALSE	FALSE
chr13	28712679	C	G	ENST00000266943	ENSG00000139508	SLC46A3	FALSE	FALSE
chr13	28712679	C	T	ENST00000266943	ENSG00000139508	SLC46A3	FALSE	FALSE
chr13	28712682	A	C	ENST00000266943	ENSG00000139508	SLC46A3	TRUE	TRUE
chr13	28712682	A	T	ENST00000266943	ENSG00000139508	SLC46A3	TRUE	TRUE
chr13	28712728	C	A	ENST00000266943	ENSG00000139508	SLC46A3	TRUE	TRUE
chr13	28712773	C	A	ENST00000266943	ENSG00000139508	SLC46A3	TRUE	TRUE
chr13	28712777	A	T	ENST00000266943	ENSG00000139508	SLC46A3	TRUE	TRUE
chr13	28712780	A	C	ENST00000266943	ENSG00000139508	SLC46A3	TRUE	TRUE
chr13	28712780	A	T	ENST00000266943	ENSG00000139508	SLC46A3	TRUE	TRUE
chr13	28712792	C	T	ENST00000266943	ENSG00000139508	SLC46A3	TRUE	TRUE
chr13	28712793	C	T	ENST00000266943	ENSG00000139508	SLC46A3	TRUE	TRUE
chr13	28712800	C	A	ENST00000266943	ENSG00000139508	SLC46A3	TRUE	TRUE
chr13	28712814	A	T	ENST00000266943	ENSG00000139508	SLC46A3	TRUE	TRUE
chr13	28712832	A	T	ENST00000266943	ENSG00000139508	SLC46A3	TRUE	TRUE
chr13	28712838	G	C	ENST00000266943	ENSG00000139508	SLC46A3	TRUE	TRUE
chr13	28712838	G	T	ENST00000266943	ENSG00000139508	SLC46A3	TRUE	TRUE
chr13	28712842	C	A	ENST00000266943	ENSG00000139508	SLC46A3	TRUE	TRUE
chr13	28712843	A	C	ENST00000266943	ENSG00000139508	SLC46A3	TRUE	TRUE
chr13	28712843	A	T	ENST00000266943	ENSG00000139508	SLC46A3	TRUE	TRUE
chr13	28712860	C	A	ENST00000266943	ENSG00000139508	SLC46A3	TRUE	TRUE
chr13	28712864	C	T	ENST00000266943	ENSG00000139508	SLC46A3	TRUE	TRUE
chr13	28712865	C	T	ENST00000266943	ENSG00000139508	SLC46A3	TRUE	TRUE
chr13	28712867	G	T	ENST00000266943	ENSG00000139508	SLC46A3	TRUE	TRUE
chr13	28712877	G	C	ENST00000266943	ENSG00000139508	SLC46A3	TRUE	TRUE
chr13	28712877	G	T	ENST00000266943	ENSG00000139508	SLC46A3	TRUE	TRUE
chr13	28712883	A	T	ENST00000266943	ENSG00000139508	SLC46A3	TRUE	TRUE
chr13	28712887	C	A	ENST00000266943	ENSG00000139508	SLC46A3	TRUE	TRUE
chr13	28712888	A	C	ENST00000266943	ENSG00000139508	SLC46A3	TRUE	TRUE
chr13	28712888	A	T	ENST00000266943	ENSG00000139508	SLC46A3	TRUE	TRUE
chr13	28712930	A	C	ENST00000266943	ENSG00000139508	SLC46A3	TRUE	TRUE
chr13	28712930	A	T	ENST00000266943	ENSG00000139508	SLC46A3	TRUE	TRUE
chr13	28712952	A	C	ENST00000266943	ENSG00000139508	SLC46A3	TRUE	TRUE
chr13	28712952	A	T	ENST00000266943	ENSG00000139508	SLC46A3	TRUE	TRUE
chr13	28712955	A	T	ENST00000266943	ENSG00000139508	SLC46A3	TRUE	TRUE
chr13	28712957	A	T	ENST00000266943	ENSG00000139508	SLC46A3	TRUE	TRUE
chr13	28712964	A	T	ENST00000266943	ENSG00000139508	SLC46A3	TRUE	TRUE
chr13	28712971	G	A	ENST00000266943	ENSG00000139508	SLC46A3	TRUE	TRUE
chr13	28712974	T	A	ENST00000266943	ENSG00000139508	SLC46A3	TRUE	TRUE
chr13	28712977	T	A	ENST00000266943	ENSG00000139508	SLC46A3	TRUE	TRUE
chr13	28712992	T	A	ENST00000266943	ENSG00000139508	SLC46A3	TRUE	TRUE
chr13	28713002	G	C	ENST00000266943	ENSG00000139508	SLC46A3	TRUE	TRUE
chr13	28713002	G	T	ENST00000266943	ENSG00000139508	SLC46A3	TRUE	TRUE
chr13	28713010	G	A	ENST00000266943	ENSG00000139508	SLC46A3	TRUE	TRUE
chr13	28713011	G	C	ENST00000266943	ENSG00000139508	SLC46A3	TRUE	TRUE
chr13	28713011	G	T	ENST00000266943	ENSG00000139508	SLC46A3	TRUE	TRUE
chr13	28713025	T	A	ENST00000266943	ENSG00000139508	SLC46A3	TRUE	TRUE
chr13	28713034	C	A	ENST00000266943	ENSG00000139508	SLC46A3	TRUE	TRUE
chr13	28713038	A	T	ENST00000266943	ENSG00000139508	SLC46A3	TRUE	TRUE
chr13	28713042	G	C	ENST00000266943	ENSG00000139508	SLC46A3	TRUE	TRUE
chr13	28713042	G	T	ENST00000266943	ENSG00000139508	SLC46A3	TRUE	TRUE
chr13	28713058	G	A	ENST00000266943	ENSG00000139508	SLC46A3	TRUE	TRUE
chr13	28713063	G	C	ENST00000266943	ENSG00000139508	SLC46A3	TRUE	TRUE
chr13	28713063	G	T	ENST00000266943	ENSG00000139508	SLC46A3	TRUE	TRUE
chr13	28713065	A	T	ENST00000266943	ENSG00000139508	SLC46A3	TRUE	TRUE
chr13	28713070	C	A	ENST00000266943	ENSG00000139508	SLC46A3	TRUE	TRUE
chr13	28713073	T	A	ENST00000266943	ENSG00000139508	SLC46A3	TRUE	TRUE
chr13	28713085	C	A	ENST00000266943	ENSG00000139508	SLC46A3	TRUE	TRUE
chr13	28713096	A	C	ENST00000266943	ENSG00000139508	SLC46A3	TRUE	TRUE
chr13	28713096	A	T	ENST00000266943	ENSG00000139508	SLC46A3	TRUE	TRUE
chr13	28713101	A	C	ENST00000266943	ENSG00000139508	SLC46A3	TRUE	TRUE
chr13	28713101	A	T	ENST00000266943	ENSG00000139508	SLC46A3	TRUE	TRUE
chr13	28713108	A	T	ENST00000266943	ENSG00000139508	SLC46A3	TRUE	TRUE
chr13	28713144	G	T	ENST00000266943	ENSG00000139508	SLC46A3	TRUE	TRUE
chr13	28713146	C	T	ENST00000266943	ENSG00000139508	SLC46A3	TRUE	TRUE
chr13	28713147	C	T	ENST00000266943	ENSG00000139508	SLC46A3	TRUE	TRUE
chr13	28713151	C	A	ENST00000266943	ENSG00000139508	SLC46A3	TRUE	TRUE
chr13	28713163	C	A	ENST00000266943	ENSG00000139508	SLC46A3	TRUE	TRUE
chr13	28713166	T	A	ENST00000266943	ENSG00000139508	SLC46A3	TRUE	TRUE
chr13	28713173	A	C	ENST00000266943	ENSG00000139508	SLC46A3	TRUE	TRUE
chr13	28713173	A	T	ENST00000266943	ENSG00000139508	SLC46A3	TRUE	TRUE
chr13	28713183	G	C	ENST00000266943	ENSG00000139508	SLC46A3	TRUE	TRUE
chr13	28713183	G	T	ENST00000266943	ENSG00000139508	SLC46A3	TRUE	TRUE
chr13	28713190	C	A	ENST00000266943	ENSG00000139508	SLC46A3	TRUE	TRUE
chr13	28713199	C	A	ENST00000266943	ENSG00000139508	SLC46A3	TRUE	TRUE
chr13	28713211	C	A	ENST00000266943	ENSG00000139508	SLC46A3	TRUE	TRUE
chr13	28713238	G	A	ENST00000266943	ENSG00000139508	SLC46A3	TRUE	TRUE
chr13	28713247	T	A	ENST00000266943	ENSG00000139508	SLC46A3	TRUE	TRUE
chr13	28713250	G	A	ENST00000266943	ENSG00000139508	SLC46A3	TRUE	TRUE
chr13	28713253	T	A	ENST00000266943	ENSG00000139508	SLC46A3	TRUE	TRUE
chr13	28713259	C	A	ENST00000266943	ENSG00000139508	SLC46A3	TRUE	TRUE
chr13	28713262	T	A	ENST00000266943	ENSG00000139508	SLC46A3	TRUE	TRUE
chr13	28713263	A	T	ENST00000266943	ENSG00000139508	SLC46A3	TRUE	TRUE
chr13	28713268	G	A	ENST00000266943	ENSG00000139508	SLC46A3	TRUE	TRUE
chr13	28713278	A	C	ENST00000266943	ENSG00000139508	SLC46A3	TRUE	TRUE
chr13	28713278	A	T	ENST00000266943	ENSG00000139508	SLC46A3	TRUE	TRUE
chr13	28713287	G	T	ENST00000266943	ENSG00000139508	SLC46A3	TRUE	TRUE
chr13	28713295	C	A	ENST00000266943	ENSG00000139508	SLC46A3	TRUE	TRUE
chr13	28713296	C	T	ENST00000266943	ENSG00000139508	SLC46A3	TRUE	TRUE
chr13	28713297	C	T	ENST00000266943	ENSG00000139508	SLC46A3	TRUE	TRUE
chr13	28713308	A	C	ENST00000266943	ENSG00000139508	SLC46A3	TRUE	TRUE
chr13	28713308	A	T	ENST00000266943	ENSG00000139508	SLC46A3	TRUE	TRUE
chr13	28713317	A	T	ENST00000266943	ENSG00000139508	SLC46A3	TRUE	TRUE
chr13	28713348	A	T	ENST00000266943	ENSG00000139508	SLC46A3	TRUE	TRUE
chr13	28713355	G	A	ENST00000266943	ENSG00000139508	SLC46A3	TRUE	TRUE
chr13	28713371	A	C	ENST00000266943	ENSG00000139508	SLC46A3	TRUE	TRUE
chr13	28713371	A	T	ENST00000266943	ENSG00000139508	SLC46A3	TRUE	TRUE
chr13	28713374	G	T	ENST00000266943	ENSG00000139508	SLC46A3	TRUE	TRUE
chr13	28713381	A	T	ENST00000266943	ENSG00000139508	SLC46A3	TRUE	TRUE
chr13	28713383	A	T	ENST00000266943	ENSG00000139508	SLC46A3	TRUE	TRUE
chr13	28713389	C	T	ENST00000266943	ENSG00000139508	SLC46A3	TRUE	TRUE
chr13	28713390	C	T	ENST00000266943	ENSG00000139508	SLC46A3	TRUE	TRUE
chr13	28713423	A	T	ENST00000266943	ENSG00000139508	SLC46A3	TRUE	TRUE
chr13	28713439	T	A	ENST00000266943	ENSG00000139508	SLC46A3	TRUE	TRUE
chr13	28713442	G	A	ENST00000266943	ENSG00000139508	SLC46A3	TRUE	TRUE
chr13	28713445	C	A	ENST00000266943	ENSG00000139508	SLC46A3	TRUE	TRUE
chr13	28713446	G	C	ENST00000266943	ENSG00000139508	SLC46A3	TRUE	TRUE
chr13	28713446	G	T	ENST00000266943	ENSG00000139508	SLC46A3	TRUE	TRUE
chr13	28713465	A	T	ENST00000266943	ENSG00000139508	SLC46A3	TRUE	TRUE
chr13	28713498	A	C	ENST00000266943	ENSG00000139508	SLC46A3	TRUE	TRUE
chr13	28713498	A	T	ENST00000266943	ENSG00000139508	SLC46A3	TRUE	TRUE
chr13	28713502	C	A	ENST00000266943	ENSG00000139508	SLC46A3	TRUE	TRUE
chr13	28713517	G	A	ENST00000266943	ENSG00000139508	SLC46A3	TRUE	TRUE
chr13	28713531	G	C	ENST00000266943	ENSG00000139508	SLC46A3	TRUE	TRUE
chr13	28713531	G	T	ENST00000266943	ENSG00000139508	SLC46A3	TRUE	TRUE
chr13	28713538	T	A	ENST00000266943	ENSG00000139508	SLC46A3	TRUE	TRUE
chr13	28713541	T	A	ENST00000266943	ENSG00000139508	SLC46A3	TRUE	TRUE
chr13	28713544	G	A	ENST00000266943	ENSG00000139508	SLC46A3	TRUE	TRUE
chr13	28713550	C	A	ENST00000266943	ENSG00000139508	SLC46A3	TRUE	TRUE
chr13	28713551	C	A	ENST00000266943	ENSG00000139508	SLC46A3	FALSE	FALSE
chr13	28713551	C	G	ENST00000266943	ENSG00000139508	SLC46A3	FALSE	FALSE
chr13	28713551	C	T	ENST00000266943	ENSG00000139508	SLC46A3	FALSE	FALSE
chr13	28713552	T	A	ENST00000266943	ENSG00000139508	SLC46A3	FALSE	FALSE
chr13	28713552	T	C	ENST00000266943	ENSG00000139508	SLC46A3	FALSE	FALSE
chr13	28713552	T	G	ENST00000266943	ENSG00000139508	SLC46A3	FALSE	FALSE
chr13	28717808	A	C	ENST00000266943	ENSG00000139508	SLC46A3	TRUE	FALSE
chr13	28717808	A	G	ENST00000266943	ENSG00000139508	SLC46A3	TRUE	FALSE
chr13	28717808	A	T	ENST00000266943	ENSG00000139508	SLC46A3	TRUE	FALSE
chr13	28717809	C	A	ENST00000266943	ENSG00000139508	SLC46A3	TRUE	FALSE
chr13	28717809	C	G	ENST00000266943	ENSG00000139508	SLC46A3	TRUE	FALSE
chr13	28717809	C	T	ENST00000266943	ENSG00000139508	SLC46A3	TRUE	FALSE
chr13	28717812	C	A	ENST00000266943	ENSG00000139508	SLC46A3	TRUE	TRUE
chr13	28717815	G	A	ENST00000266943	ENSG00000139508	SLC46A3	TRUE	TRUE
chr13	28717839	T	A	ENST00000266943	ENSG00000139508	SLC46A3	TRUE	TRUE
chr13	28717845	T	A	ENST00000266943	ENSG00000139508	SLC46A3	TRUE	TRUE
chr13	28717848	C	A	ENST00000266943	ENSG00000139508	SLC46A3	TRUE	TRUE
chr13	28717849	A	T	ENST00000266943	ENSG00000139508	SLC46A3	TRUE	TRUE
chr13	28717854	C	A	ENST00000266943	ENSG00000139508	SLC46A3	TRUE	TRUE
chr13	28717874	G	C	ENST00000266943	ENSG00000139508	SLC46A3	TRUE	TRUE
chr13	28717874	G	T	ENST00000266943	ENSG00000139508	SLC46A3	TRUE	TRUE
chr13	28717882	G	C	ENST00000266943	ENSG00000139508	SLC46A3	TRUE	TRUE
chr13	28717882	G	T	ENST00000266943	ENSG00000139508	SLC46A3	TRUE	TRUE
chr13	28717896	C	A	ENST00000266943	ENSG00000139508	SLC46A3	TRUE	TRUE
chr13	28717899	C	A	ENST00000266943	ENSG00000139508	SLC46A3	TRUE	TRUE
chr13	28717900	C	T	ENST00000266943	ENSG00000139508	SLC46A3	TRUE	TRUE
chr13	28717901	C	T	ENST00000266943	ENSG00000139508	SLC46A3	TRUE	TRUE
chr13	28717908	T	A	ENST00000266943	ENSG00000139508	SLC46A3	TRUE	TRUE
chr13	28717912	A	C	ENST00000266943	ENSG00000139508	SLC46A3	TRUE	TRUE
chr13	28717912	A	T	ENST00000266943	ENSG00000139508	SLC46A3	TRUE	TRUE
chr13	28717918	A	C	ENST00000266943	ENSG00000139508	SLC46A3	TRUE	TRUE
chr13	28717918	A	T	ENST00000266943	ENSG00000139508	SLC46A3	TRUE	TRUE
chr13	28717923	G	A	ENST00000266943	ENSG00000139508	SLC46A3	TRUE	TRUE
chr13	28717943	A	T	ENST00000266943	ENSG00000139508	SLC46A3	TRUE	FALSE
chr13	28717980	C	A	ENST00000266943	ENSG00000139508	SLC46A3	FALSE	FALSE
chr13	28717988	A	C	ENST00000266943	ENSG00000139508	SLC46A3	FALSE	FALSE
chr13	28717988	A	T	ENST00000266943	ENSG00000139508	SLC46A3	FALSE	FALSE
chr13	28717995	T	A	ENST00000266943	ENSG00000139508	SLC46A3	FALSE	FALSE
chr13	28718023	C	A	ENST00000266943	ENSG00000139508	SLC46A3	TRUE	FALSE
chr13	28718023	C	G	ENST00000266943	ENSG00000139508	SLC46A3	TRUE	FALSE
chr13	28718023	C	T	ENST00000266943	ENSG00000139508	SLC46A3	TRUE	FALSE
chr13	28718024	T	A	ENST00000266943	ENSG00000139508	SLC46A3	TRUE	FALSE
chr13	28718024	T	C	ENST00000266943	ENSG00000139508	SLC46A3	TRUE	FALSE
chr13	28718024	T	G	ENST00000266943	ENSG00000139508	SLC46A3	TRUE	FALSE
chr13	28718494	A	C	ENST00000266943	ENSG00000139508	SLC46A3	TRUE	FALSE
chr13	28718494	A	G	ENST00000266943	ENSG00000139508	SLC46A3	TRUE	FALSE
chr13	28718494	A	T	ENST00000266943	ENSG00000139508	SLC46A3	TRUE	FALSE
chr13	28718495	C	A	ENST00000266943	ENSG00000139508	SLC46A3	TRUE	FALSE
chr13	28718495	C	G	ENST00000266943	ENSG00000139508	SLC46A3	TRUE	FALSE
chr13	28718495	C	T	ENST00000266943	ENSG00000139508	SLC46A3	TRUE	FALSE
chr13	28820612	G	A	ENST00000612955	ENSG00000132938	MTUS2	FALSE	FALSE
chr13	28820612	G	C	ENST00000612955	ENSG00000132938	MTUS2	FALSE	FALSE
chr13	28820612	G	T	ENST00000612955	ENSG00000132938	MTUS2	FALSE	FALSE
chr13	28820613	T	A	ENST00000612955	ENSG00000132938	MTUS2	FALSE	FALSE
chr13	28820613	T	C	ENST00000612955	ENSG00000132938	MTUS2	FALSE	FALSE
chr13	28820613	T	G	ENST00000612955	ENSG00000132938	MTUS2	FALSE	FALSE
chr13	28839776	A	C	ENST00000612955	ENSG00000132938	MTUS2	TRUE	FALSE
chr13	28839776	A	G	ENST00000612955	ENSG00000132938	MTUS2	TRUE	FALSE
chr13	28839776	A	T	ENST00000612955	ENSG00000132938	MTUS2	TRUE	FALSE
chr13	28839777	G	A	ENST00000612955	ENSG00000132938	MTUS2	TRUE	FALSE
chr13	28839777	G	C	ENST00000612955	ENSG00000132938	MTUS2	TRUE	FALSE
chr13	28839777	G	T	ENST00000612955	ENSG00000132938	MTUS2	TRUE	FALSE
chr13	28839851	G	A	ENST00000612955	ENSG00000132938	MTUS2	TRUE	FALSE
chr13	28839851	G	C	ENST00000612955	ENSG00000132938	MTUS2	TRUE	FALSE
chr13	28839851	G	T	ENST00000612955	ENSG00000132938	MTUS2	TRUE	FALSE
chr13	28839852	T	A	ENST00000612955	ENSG00000132938	MTUS2	TRUE	FALSE
chr13	28839852	T	C	ENST00000612955	ENSG00000132938	MTUS2	TRUE	FALSE
chr13	28839852	T	G	ENST00000612955	ENSG00000132938	MTUS2	TRUE	FALSE
chr13	29024455	A	C	ENST00000612955	ENSG00000132938	MTUS2	TRUE	FALSE
chr13	29024455	A	G	ENST00000612955	ENSG00000132938	MTUS2	TRUE	FALSE
chr13	29024455	A	T	ENST00000612955	ENSG00000132938	MTUS2	TRUE	FALSE
chr13	29024456	G	A	ENST00000612955	ENSG00000132938	MTUS2	TRUE	FALSE
chr13	29024456	G	C	ENST00000612955	ENSG00000132938	MTUS2	TRUE	FALSE
chr13	29024456	G	T	ENST00000612955	ENSG00000132938	MTUS2	TRUE	FALSE
chr13	29024720	A	T	ENST00000612955	ENSG00000132938	MTUS2	FALSE	FALSE
chr13	29024723	A	T	ENST00000612955	ENSG00000132938	MTUS2	FALSE	FALSE
chr13	29024727	C	A	ENST00000612955	ENSG00000132938	MTUS2	FALSE	FALSE
chr13	29024727	C	G	ENST00000612955	ENSG00000132938	MTUS2	FALSE	FALSE
chr13	29024731	T	A	ENST00000612955	ENSG00000132938	MTUS2	FALSE	FALSE
chr13	29024734	C	A	ENST00000612955	ENSG00000132938	MTUS2	FALSE	FALSE
chr13	29024734	C	G	ENST00000612955	ENSG00000132938	MTUS2	FALSE	FALSE
chr13	29024738	C	T	ENST00000612955	ENSG00000132938	MTUS2	FALSE	FALSE
chr13	29024742	T	A	ENST00000612955	ENSG00000132938	MTUS2	FALSE	FALSE
chr13	29024753	A	T	ENST00000612955	ENSG00000132938	MTUS2	TRUE	FALSE
chr13	29024765	A	T	ENST00000612955	ENSG00000132938	MTUS2	TRUE	FALSE
chr13	29024777	G	T	ENST00000612955	ENSG00000132938	MTUS2	TRUE	TRUE
chr13	29024787	T	A	ENST00000612955	ENSG00000132938	MTUS2	TRUE	TRUE
chr13	29024787	T	G	ENST00000612955	ENSG00000132938	MTUS2	TRUE	TRUE
chr13	29024795	G	T	ENST00000612955	ENSG00000132938	MTUS2	TRUE	TRUE
chr13	29024813	C	T	ENST00000612955	ENSG00000132938	MTUS2	TRUE	TRUE
chr13	29024823	T	A	ENST00000612955	ENSG00000132938	MTUS2	TRUE	TRUE
chr13	29024825	G	T	ENST00000612955	ENSG00000132938	MTUS2	TRUE	TRUE
chr13	29024846	G	T	ENST00000612955	ENSG00000132938	MTUS2	TRUE	TRUE
chr13	29024852	A	T	ENST00000612955	ENSG00000132938	MTUS2	TRUE	TRUE
chr13	29024860	T	A	ENST00000612955	ENSG00000132938	MTUS2	TRUE	TRUE
chr13	29024867	G	T	ENST00000612955	ENSG00000132938	MTUS2	TRUE	TRUE
chr13	29024873	G	T	ENST00000612955	ENSG00000132938	MTUS2	TRUE	TRUE
chr13	29024879	G	T	ENST00000612955	ENSG00000132938	MTUS2	TRUE	TRUE
chr13	29024892	C	A	ENST00000612955	ENSG00000132938	MTUS2	TRUE	TRUE
chr13	29024892	C	G	ENST00000612955	ENSG00000132938	MTUS2	TRUE	TRUE
chr13	29024897	G	T	ENST00000612955	ENSG00000132938	MTUS2	TRUE	TRUE
chr13	29024903	G	T	ENST00000612955	ENSG00000132938	MTUS2	TRUE	TRUE
chr13	29024924	A	T	ENST00000612955	ENSG00000132938	MTUS2	TRUE	TRUE
chr13	29024927	G	T	ENST00000612955	ENSG00000132938	MTUS2	TRUE	TRUE
chr13	29024936	C	T	ENST00000612955	ENSG00000132938	MTUS2	TRUE	TRUE
chr13	29024942	C	T	ENST00000612955	ENSG00000132938	MTUS2	TRUE	TRUE
chr13	29024954	A	T	ENST00000612955	ENSG00000132938	MTUS2	TRUE	TRUE
chr13	29024963	C	T	ENST00000612955	ENSG00000132938	MTUS2	TRUE	TRUE
chr13	29024984	A	T	ENST00000612955	ENSG00000132938	MTUS2	TRUE	TRUE
chr13	29024993	A	T	ENST00000612955	ENSG00000132938	MTUS2	TRUE	TRUE
chr13	29025003	C	A	ENST00000612955	ENSG00000132938	MTUS2	TRUE	TRUE
chr13	29025003	C	G	ENST00000612955	ENSG00000132938	MTUS2	TRUE	TRUE
chr13	29025011	C	T	ENST00000612955	ENSG00000132938	MTUS2	TRUE	TRUE
chr13	29025017	G	T	ENST00000612955	ENSG00000132938	MTUS2	TRUE	TRUE
chr13	29025026	G	T	ENST00000612955	ENSG00000132938	MTUS2	TRUE	TRUE
chr13	29025029	G	T	ENST00000612955	ENSG00000132938	MTUS2	TRUE	TRUE
chr13	29025041	G	T	ENST00000612955	ENSG00000132938	MTUS2	TRUE	TRUE
chr13	29025044	A	T	ENST00000612955	ENSG00000132938	MTUS2	TRUE	TRUE
chr13	29025062	C	T	ENST00000612955	ENSG00000132938	MTUS2	TRUE	TRUE
chr13	29025080	C	T	ENST00000612955	ENSG00000132938	MTUS2	TRUE	TRUE
chr13	29025083	G	T	ENST00000612955	ENSG00000132938	MTUS2	TRUE	TRUE
chr13	29025096	C	A	ENST00000612955	ENSG00000132938	MTUS2	TRUE	TRUE
chr13	29025102	G	A	ENST00000612955	ENSG00000132938	MTUS2	TRUE	TRUE
chr13	29025103	G	A	ENST00000612955	ENSG00000132938	MTUS2	TRUE	TRUE
chr13	29025119	G	T	ENST00000612955	ENSG00000132938	MTUS2	TRUE	TRUE
chr13	29025138	T	A	ENST00000612955	ENSG00000132938	MTUS2	TRUE	TRUE
chr13	29025143	A	T	ENST00000612955	ENSG00000132938	MTUS2	TRUE	TRUE
chr13	29025155	G	T	ENST00000612955	ENSG00000132938	MTUS2	TRUE	TRUE
chr13	29025176	A	T	ENST00000612955	ENSG00000132938	MTUS2	TRUE	TRUE
chr13	29025182	A	T	ENST00000612955	ENSG00000132938	MTUS2	TRUE	TRUE
chr13	29025191	A	T	ENST00000612955	ENSG00000132938	MTUS2	TRUE	TRUE
chr13	29025206	G	T	ENST00000612955	ENSG00000132938	MTUS2	TRUE	TRUE
chr13	29025209	G	T	ENST00000612955	ENSG00000132938	MTUS2	TRUE	TRUE
chr13	29025228	T	A	ENST00000612955	ENSG00000132938	MTUS2	TRUE	TRUE
chr13	29025230	G	T	ENST00000612955	ENSG00000132938	MTUS2	TRUE	TRUE
chr13	29025233	A	T	ENST00000612955	ENSG00000132938	MTUS2	TRUE	TRUE
chr13	29025275	C	T	ENST00000612955	ENSG00000132938	MTUS2	TRUE	TRUE
chr13	29025284	C	T	ENST00000612955	ENSG00000132938	MTUS2	TRUE	TRUE
chr13	29025308	G	T	ENST00000612955	ENSG00000132938	MTUS2	TRUE	TRUE
chr13	29025320	C	T	ENST00000612955	ENSG00000132938	MTUS2	TRUE	TRUE
chr13	29025338	G	T	ENST00000612955	ENSG00000132938	MTUS2	TRUE	TRUE
chr13	29025347	C	T	ENST00000612955	ENSG00000132938	MTUS2	TRUE	TRUE
chr13	29025350	A	T	ENST00000612955	ENSG00000132938	MTUS2	TRUE	TRUE
chr13	29025357	T	A	ENST00000612955	ENSG00000132938	MTUS2	TRUE	TRUE
chr13	29025405	C	A	ENST00000612955	ENSG00000132938	MTUS2	TRUE	TRUE
chr13	29025405	C	G	ENST00000612955	ENSG00000132938	MTUS2	TRUE	TRUE
chr13	29025407	G	T	ENST00000612955	ENSG00000132938	MTUS2	TRUE	TRUE
chr13	29025410	G	T	ENST00000612955	ENSG00000132938	MTUS2	TRUE	TRUE
chr13	29025413	A	T	ENST00000612955	ENSG00000132938	MTUS2	TRUE	TRUE
chr13	29025431	A	T	ENST00000612955	ENSG00000132938	MTUS2	TRUE	TRUE
chr13	29025444	C	A	ENST00000612955	ENSG00000132938	MTUS2	TRUE	TRUE
chr13	29025444	C	G	ENST00000612955	ENSG00000132938	MTUS2	TRUE	TRUE
chr13	29025446	G	T	ENST00000612955	ENSG00000132938	MTUS2	TRUE	TRUE
chr13	29025452	A	T	ENST00000612955	ENSG00000132938	MTUS2	TRUE	TRUE
chr13	29025455	C	T	ENST00000612955	ENSG00000132938	MTUS2	TRUE	TRUE
chr13	29025468	C	A	ENST00000612955	ENSG00000132938	MTUS2	TRUE	TRUE
chr13	29025468	C	G	ENST00000612955	ENSG00000132938	MTUS2	TRUE	TRUE
chr13	29025470	G	T	ENST00000612955	ENSG00000132938	MTUS2	TRUE	TRUE
chr13	29025476	C	T	ENST00000612955	ENSG00000132938	MTUS2	TRUE	TRUE
chr13	29025500	C	T	ENST00000612955	ENSG00000132938	MTUS2	TRUE	TRUE
chr13	29025508	C	A	ENST00000612955	ENSG00000132938	MTUS2	TRUE	TRUE
chr13	29025512	G	T	ENST00000612955	ENSG00000132938	MTUS2	TRUE	TRUE
chr13	29025522	C	A	ENST00000612955	ENSG00000132938	MTUS2	TRUE	TRUE
chr13	29025522	C	G	ENST00000612955	ENSG00000132938	MTUS2	TRUE	TRUE
chr13	29025539	G	T	ENST00000612955	ENSG00000132938	MTUS2	TRUE	TRUE
chr13	29025555	T	A	ENST00000612955	ENSG00000132938	MTUS2	TRUE	TRUE
chr13	29025561	T	A	ENST00000612955	ENSG00000132938	MTUS2	TRUE	TRUE
chr13	29025567	C	A	ENST00000612955	ENSG00000132938	MTUS2	TRUE	TRUE
chr13	29025569	A	T	ENST00000612955	ENSG00000132938	MTUS2	TRUE	TRUE
chr13	29025572	G	T	ENST00000612955	ENSG00000132938	MTUS2	TRUE	TRUE
chr13	29025584	A	T	ENST00000612955	ENSG00000132938	MTUS2	TRUE	TRUE
chr13	29025590	G	T	ENST00000612955	ENSG00000132938	MTUS2	TRUE	TRUE
chr13	29025596	C	T	ENST00000612955	ENSG00000132938	MTUS2	TRUE	TRUE
chr13	29025600	T	A	ENST00000612955	ENSG00000132938	MTUS2	TRUE	TRUE
chr13	29025600	T	G	ENST00000612955	ENSG00000132938	MTUS2	TRUE	TRUE
chr13	29025605	C	T	ENST00000612955	ENSG00000132938	MTUS2	TRUE	TRUE
chr13	29025608	G	T	ENST00000612955	ENSG00000132938	MTUS2	TRUE	TRUE
chr13	29025611	A	T	ENST00000612955	ENSG00000132938	MTUS2	TRUE	TRUE
chr13	29025614	G	T	ENST00000612955	ENSG00000132938	MTUS2	TRUE	TRUE
chr13	29025617	G	T	ENST00000612955	ENSG00000132938	MTUS2	TRUE	TRUE
chr13	29025623	A	T	ENST00000612955	ENSG00000132938	MTUS2	TRUE	TRUE
chr13	29025635	A	T	ENST00000612955	ENSG00000132938	MTUS2	TRUE	TRUE
chr13	29025640	T	A	ENST00000612955	ENSG00000132938	MTUS2	TRUE	TRUE
chr13	29025640	T	G	ENST00000612955	ENSG00000132938	MTUS2	TRUE	TRUE
chr13	29025653	A	T	ENST00000612955	ENSG00000132938	MTUS2	TRUE	TRUE
chr13	29025659	G	T	ENST00000612955	ENSG00000132938	MTUS2	TRUE	TRUE
chr13	29025662	C	T	ENST00000612955	ENSG00000132938	MTUS2	TRUE	TRUE
chr13	29025665	G	T	ENST00000612955	ENSG00000132938	MTUS2	TRUE	TRUE
chr13	29025668	G	T	ENST00000612955	ENSG00000132938	MTUS2	TRUE	TRUE
chr13	29025671	A	T	ENST00000612955	ENSG00000132938	MTUS2	TRUE	TRUE
chr13	29025680	C	T	ENST00000612955	ENSG00000132938	MTUS2	TRUE	TRUE
chr13	29025683	G	T	ENST00000612955	ENSG00000132938	MTUS2	TRUE	TRUE
chr13	29025691	T	A	ENST00000612955	ENSG00000132938	MTUS2	TRUE	TRUE
chr13	29025691	T	G	ENST00000612955	ENSG00000132938	MTUS2	TRUE	TRUE
chr13	29025695	G	T	ENST00000612955	ENSG00000132938	MTUS2	TRUE	TRUE
chr13	29025700	C	A	ENST00000612955	ENSG00000132938	MTUS2	TRUE	TRUE
chr13	29025704	A	T	ENST00000612955	ENSG00000132938	MTUS2	TRUE	TRUE
chr13	29025707	G	T	ENST00000612955	ENSG00000132938	MTUS2	TRUE	TRUE
chr13	29025710	G	T	ENST00000612955	ENSG00000132938	MTUS2	TRUE	TRUE
chr13	29025720	C	A	ENST00000612955	ENSG00000132938	MTUS2	TRUE	TRUE
chr13	29025720	C	G	ENST00000612955	ENSG00000132938	MTUS2	TRUE	TRUE
chr13	29025726	T	A	ENST00000612955	ENSG00000132938	MTUS2	TRUE	TRUE
chr13	29025728	G	T	ENST00000612955	ENSG00000132938	MTUS2	TRUE	TRUE
chr13	29025731	G	T	ENST00000612955	ENSG00000132938	MTUS2	TRUE	TRUE
chr13	29025745	T	A	ENST00000612955	ENSG00000132938	MTUS2	TRUE	TRUE
chr13	29025749	G	T	ENST00000612955	ENSG00000132938	MTUS2	TRUE	TRUE
chr13	29025761	G	T	ENST00000612955	ENSG00000132938	MTUS2	TRUE	TRUE
chr13	29025818	G	T	ENST00000612955	ENSG00000132938	MTUS2	TRUE	TRUE
chr13	29025821	A	T	ENST00000612955	ENSG00000132938	MTUS2	TRUE	TRUE
chr13	29025832	T	A	ENST00000612955	ENSG00000132938	MTUS2	TRUE	TRUE
chr13	29025833	G	T	ENST00000612955	ENSG00000132938	MTUS2	TRUE	TRUE
chr13	29025836	G	T	ENST00000612955	ENSG00000132938	MTUS2	TRUE	TRUE
chr13	29025839	A	T	ENST00000612955	ENSG00000132938	MTUS2	TRUE	TRUE
chr13	29025842	A	T	ENST00000612955	ENSG00000132938	MTUS2	TRUE	TRUE
chr13	29025845	G	T	ENST00000612955	ENSG00000132938	MTUS2	TRUE	TRUE
chr13	29025860	G	T	ENST00000612955	ENSG00000132938	MTUS2	TRUE	TRUE
chr13	29025863	C	T	ENST00000612955	ENSG00000132938	MTUS2	TRUE	TRUE
chr13	29025887	A	T	ENST00000612955	ENSG00000132938	MTUS2	TRUE	TRUE
chr13	29025890	C	T	ENST00000612955	ENSG00000132938	MTUS2	TRUE	TRUE
chr13	29025906	T	A	ENST00000612955	ENSG00000132938	MTUS2	TRUE	TRUE
chr13	29025906	T	G	ENST00000612955	ENSG00000132938	MTUS2	TRUE	TRUE
chr13	29025908	G	T	ENST00000612955	ENSG00000132938	MTUS2	TRUE	TRUE
chr13	29025923	C	T	ENST00000612955	ENSG00000132938	MTUS2	TRUE	TRUE
chr13	29025935	A	T	ENST00000612955	ENSG00000132938	MTUS2	TRUE	TRUE
chr13	29025942	C	A	ENST00000612955	ENSG00000132938	MTUS2	TRUE	TRUE
chr13	29025942	C	G	ENST00000612955	ENSG00000132938	MTUS2	TRUE	TRUE
chr13	29025949	T	A	ENST00000612955	ENSG00000132938	MTUS2	TRUE	TRUE
chr13	29025956	G	T	ENST00000612955	ENSG00000132938	MTUS2	TRUE	TRUE
chr13	29025959	A	T	ENST00000612955	ENSG00000132938	MTUS2	TRUE	TRUE
chr13	29025963	T	A	ENST00000612955	ENSG00000132938	MTUS2	TRUE	TRUE
chr13	29025968	G	T	ENST00000612955	ENSG00000132938	MTUS2	TRUE	TRUE
chr13	29025990	C	A	ENST00000612955	ENSG00000132938	MTUS2	TRUE	TRUE
chr13	29025990	C	G	ENST00000612955	ENSG00000132938	MTUS2	TRUE	TRUE
chr13	29026040	A	T	ENST00000612955	ENSG00000132938	MTUS2	TRUE	TRUE
chr13	29026047	T	A	ENST00000612955	ENSG00000132938	MTUS2	TRUE	TRUE
chr13	29026058	G	T	ENST00000612955	ENSG00000132938	MTUS2	TRUE	TRUE
chr13	29026061	G	T	ENST00000612955	ENSG00000132938	MTUS2	TRUE	TRUE
chr13	29026064	G	T	ENST00000612955	ENSG00000132938	MTUS2	TRUE	TRUE
chr13	29026074	T	A	ENST00000612955	ENSG00000132938	MTUS2	TRUE	TRUE
chr13	29026088	A	T	ENST00000612955	ENSG00000132938	MTUS2	TRUE	TRUE
chr13	29026107	T	A	ENST00000612955	ENSG00000132938	MTUS2	TRUE	TRUE
chr13	29026127	G	T	ENST00000612955	ENSG00000132938	MTUS2	TRUE	TRUE
chr13	29026130	G	T	ENST00000612955	ENSG00000132938	MTUS2	TRUE	TRUE
chr13	29026136	A	T	ENST00000612955	ENSG00000132938	MTUS2	TRUE	TRUE
chr13	29026142	G	T	ENST00000612955	ENSG00000132938	MTUS2	TRUE	TRUE
chr13	29026151	G	T	ENST00000612955	ENSG00000132938	MTUS2	TRUE	TRUE
chr13	29026166	C	T	ENST00000612955	ENSG00000132938	MTUS2	TRUE	TRUE
chr13	29026179	C	A	ENST00000612955	ENSG00000132938	MTUS2	TRUE	TRUE
chr13	29026179	C	G	ENST00000612955	ENSG00000132938	MTUS2	TRUE	TRUE
chr13	29026181	G	T	ENST00000612955	ENSG00000132938	MTUS2	TRUE	TRUE
chr13	29026190	G	T	ENST00000612955	ENSG00000132938	MTUS2	TRUE	TRUE
chr13	29026196	A	T	ENST00000612955	ENSG00000132938	MTUS2	TRUE	TRUE
chr13	29026199	G	T	ENST00000612955	ENSG00000132938	MTUS2	TRUE	TRUE
chr13	29026220	G	T	ENST00000612955	ENSG00000132938	MTUS2	TRUE	TRUE
chr13	29026238	G	T	ENST00000612955	ENSG00000132938	MTUS2	TRUE	TRUE
chr13	29026250	A	T	ENST00000612955	ENSG00000132938	MTUS2	TRUE	TRUE
chr13	29026256	G	T	ENST00000612955	ENSG00000132938	MTUS2	TRUE	TRUE
chr13	29026266	C	A	ENST00000612955	ENSG00000132938	MTUS2	TRUE	TRUE
chr13	29026266	C	G	ENST00000612955	ENSG00000132938	MTUS2	TRUE	TRUE
chr13	29026271	A	T	ENST00000612955	ENSG00000132938	MTUS2	TRUE	TRUE
chr13	29026281	C	A	ENST00000612955	ENSG00000132938	MTUS2	TRUE	TRUE
chr13	29026281	C	G	ENST00000612955	ENSG00000132938	MTUS2	TRUE	TRUE
chr13	29026313	G	T	ENST00000612955	ENSG00000132938	MTUS2	TRUE	TRUE
chr13	29026336	C	A	ENST00000612955	ENSG00000132938	MTUS2	TRUE	TRUE
chr13	29026336	C	G	ENST00000612955	ENSG00000132938	MTUS2	TRUE	TRUE
chr13	29026337	C	T	ENST00000612955	ENSG00000132938	MTUS2	TRUE	TRUE
chr13	29026364	C	T	ENST00000612955	ENSG00000132938	MTUS2	TRUE	TRUE
chr13	29026404	T	A	ENST00000612955	ENSG00000132938	MTUS2	TRUE	TRUE
chr13	29026437	T	A	ENST00000612955	ENSG00000132938	MTUS2	TRUE	TRUE
chr13	29026440	T	A	ENST00000612955	ENSG00000132938	MTUS2	TRUE	TRUE
chr13	29026454	A	T	ENST00000612955	ENSG00000132938	MTUS2	TRUE	TRUE
chr13	29026466	A	T	ENST00000612955	ENSG00000132938	MTUS2	TRUE	TRUE
chr13	29026477	C	A	ENST00000612955	ENSG00000132938	MTUS2	TRUE	TRUE
chr13	29026493	A	T	ENST00000612955	ENSG00000132938	MTUS2	TRUE	TRUE
chr13	29026514	A	T	ENST00000612955	ENSG00000132938	MTUS2	TRUE	TRUE
chr13	29026530	C	A	ENST00000612955	ENSG00000132938	MTUS2	TRUE	TRUE
chr13	29026532	C	T	ENST00000612955	ENSG00000132938	MTUS2	TRUE	TRUE
chr13	29026535	G	T	ENST00000612955	ENSG00000132938	MTUS2	TRUE	TRUE
chr13	29026538	G	T	ENST00000612955	ENSG00000132938	MTUS2	TRUE	TRUE
chr13	29026544	G	T	ENST00000612955	ENSG00000132938	MTUS2	TRUE	TRUE
chr13	29026552	T	A	ENST00000612955	ENSG00000132938	MTUS2	TRUE	TRUE
chr13	29026552	T	G	ENST00000612955	ENSG00000132938	MTUS2	TRUE	TRUE
chr13	29026553	C	T	ENST00000612955	ENSG00000132938	MTUS2	TRUE	TRUE
chr13	29026559	G	T	ENST00000612955	ENSG00000132938	MTUS2	TRUE	TRUE
chr13	29026562	A	T	ENST00000612955	ENSG00000132938	MTUS2	TRUE	TRUE
chr13	29026568	G	T	ENST00000612955	ENSG00000132938	MTUS2	TRUE	TRUE
chr13	29026571	G	T	ENST00000612955	ENSG00000132938	MTUS2	TRUE	TRUE
chr13	29026580	G	T	ENST00000612955	ENSG00000132938	MTUS2	TRUE	TRUE
chr13	29026586	A	T	ENST00000612955	ENSG00000132938	MTUS2	TRUE	TRUE
chr13	29026604	A	T	ENST00000612955	ENSG00000132938	MTUS2	TRUE	TRUE
chr13	29026610	A	T	ENST00000612955	ENSG00000132938	MTUS2	TRUE	TRUE
chr13	29026625	A	T	ENST00000612955	ENSG00000132938	MTUS2	TRUE	TRUE
chr13	29026639	C	A	ENST00000612955	ENSG00000132938	MTUS2	TRUE	TRUE
chr13	29026639	C	G	ENST00000612955	ENSG00000132938	MTUS2	TRUE	TRUE
chr13	29026655	C	T	ENST00000612955	ENSG00000132938	MTUS2	TRUE	TRUE
chr13	29026667	C	T	ENST00000612955	ENSG00000132938	MTUS2	TRUE	TRUE
chr13	29026680	C	A	ENST00000612955	ENSG00000132938	MTUS2	TRUE	TRUE
chr13	29026705	T	A	ENST00000612955	ENSG00000132938	MTUS2	TRUE	TRUE
chr13	29026705	T	G	ENST00000612955	ENSG00000132938	MTUS2	TRUE	TRUE
chr13	29026720	T	A	ENST00000612955	ENSG00000132938	MTUS2	TRUE	TRUE
chr13	29026739	G	T	ENST00000612955	ENSG00000132938	MTUS2	TRUE	TRUE
chr13	29026742	G	T	ENST00000612955	ENSG00000132938	MTUS2	TRUE	TRUE
chr13	29026745	A	T	ENST00000612955	ENSG00000132938	MTUS2	TRUE	TRUE
chr13	29026766	A	T	ENST00000612955	ENSG00000132938	MTUS2	TRUE	TRUE
chr13	29026786	T	A	ENST00000612955	ENSG00000132938	MTUS2	TRUE	TRUE
chr13	29026786	T	G	ENST00000612955	ENSG00000132938	MTUS2	TRUE	TRUE
chr13	29026787	G	T	ENST00000612955	ENSG00000132938	MTUS2	TRUE	TRUE
chr13	29026790	A	T	ENST00000612955	ENSG00000132938	MTUS2	TRUE	TRUE
chr13	29026796	A	T	ENST00000612955	ENSG00000132938	MTUS2	TRUE	TRUE
chr13	29026808	C	T	ENST00000612955	ENSG00000132938	MTUS2	TRUE	TRUE
chr13	29026811	A	T	ENST00000612955	ENSG00000132938	MTUS2	TRUE	TRUE
chr13	29026832	G	T	ENST00000612955	ENSG00000132938	MTUS2	TRUE	TRUE
chr13	29026836	T	A	ENST00000612955	ENSG00000132938	MTUS2	TRUE	TRUE
chr13	29026847	G	T	ENST00000612955	ENSG00000132938	MTUS2	TRUE	TRUE
chr13	29026853	A	T	ENST00000612955	ENSG00000132938	MTUS2	TRUE	TRUE
chr13	29026862	G	T	ENST00000612955	ENSG00000132938	MTUS2	TRUE	TRUE
chr13	29026877	C	T	ENST00000612955	ENSG00000132938	MTUS2	TRUE	TRUE
chr13	29026886	G	T	ENST00000612955	ENSG00000132938	MTUS2	TRUE	TRUE
chr13	29026889	A	T	ENST00000612955	ENSG00000132938	MTUS2	TRUE	TRUE
chr13	29026896	T	A	ENST00000612955	ENSG00000132938	MTUS2	TRUE	TRUE
chr13	29026898	C	T	ENST00000612955	ENSG00000132938	MTUS2	TRUE	TRUE
chr13	29026901	G	T	ENST00000612955	ENSG00000132938	MTUS2	TRUE	TRUE
chr13	29026904	G	A	ENST00000612955	ENSG00000132938	MTUS2	TRUE	FALSE
chr13	29026904	G	C	ENST00000612955	ENSG00000132938	MTUS2	TRUE	FALSE
chr13	29026904	G	T	ENST00000612955	ENSG00000132938	MTUS2	TRUE	FALSE
chr13	29026905	T	A	ENST00000612955	ENSG00000132938	MTUS2	TRUE	FALSE
chr13	29026905	T	C	ENST00000612955	ENSG00000132938	MTUS2	FALSE	FALSE
chr13	29026905	T	G	ENST00000612955	ENSG00000132938	MTUS2	TRUE	FALSE
chr13	29033883	A	C	ENST00000612955	ENSG00000132938	MTUS2	TRUE	FALSE
chr13	29033883	A	G	ENST00000612955	ENSG00000132938	MTUS2	TRUE	FALSE
chr13	29033883	A	T	ENST00000612955	ENSG00000132938	MTUS2	TRUE	FALSE
chr13	29033884	G	A	ENST00000612955	ENSG00000132938	MTUS2	TRUE	FALSE
chr13	29033884	G	C	ENST00000612955	ENSG00000132938	MTUS2	TRUE	FALSE
chr13	29033884	G	T	ENST00000612955	ENSG00000132938	MTUS2	TRUE	FALSE
chr13	29033900	G	T	ENST00000612955	ENSG00000132938	MTUS2	TRUE	TRUE
chr13	29033903	A	T	ENST00000612955	ENSG00000132938	MTUS2	TRUE	TRUE
chr13	29033906	G	T	ENST00000612955	ENSG00000132938	MTUS2	TRUE	TRUE
chr13	29033909	G	T	ENST00000612955	ENSG00000132938	MTUS2	TRUE	TRUE
chr13	29033917	T	A	ENST00000612955	ENSG00000132938	MTUS2	TRUE	TRUE
chr13	29033929	T	A	ENST00000612955	ENSG00000132938	MTUS2	TRUE	TRUE
chr13	29033929	T	G	ENST00000612955	ENSG00000132938	MTUS2	TRUE	TRUE
chr13	29033938	T	A	ENST00000612955	ENSG00000132938	MTUS2	TRUE	TRUE
chr13	29033938	T	G	ENST00000612955	ENSG00000132938	MTUS2	TRUE	TRUE
chr13	29033939	G	T	ENST00000612955	ENSG00000132938	MTUS2	TRUE	TRUE
chr13	29033959	T	A	ENST00000612955	ENSG00000132938	MTUS2	TRUE	TRUE
chr13	29033959	T	G	ENST00000612955	ENSG00000132938	MTUS2	TRUE	TRUE
chr13	29033964	C	A	ENST00000612955	ENSG00000132938	MTUS2	TRUE	TRUE
chr13	29033964	C	G	ENST00000612955	ENSG00000132938	MTUS2	TRUE	TRUE
chr13	29033978	A	T	ENST00000612955	ENSG00000132938	MTUS2	TRUE	TRUE
chr13	29033984	C	T	ENST00000612955	ENSG00000132938	MTUS2	TRUE	TRUE
chr13	29033990	G	T	ENST00000612955	ENSG00000132938	MTUS2	TRUE	TRUE
chr13	29033994	T	A	ENST00000612955	ENSG00000132938	MTUS2	TRUE	TRUE
chr13	29034012	T	A	ENST00000612955	ENSG00000132938	MTUS2	TRUE	TRUE
chr13	29034012	T	G	ENST00000612955	ENSG00000132938	MTUS2	TRUE	TRUE
chr13	29034023	A	T	ENST00000612955	ENSG00000132938	MTUS2	TRUE	TRUE
chr13	29034047	C	T	ENST00000612955	ENSG00000132938	MTUS2	TRUE	TRUE
chr13	29034057	C	A	ENST00000612955	ENSG00000132938	MTUS2	TRUE	TRUE
chr13	29034057	C	G	ENST00000612955	ENSG00000132938	MTUS2	TRUE	TRUE
chr13	29034080	G	T	ENST00000612955	ENSG00000132938	MTUS2	TRUE	TRUE
chr13	29034109	C	A	ENST00000612955	ENSG00000132938	MTUS2	TRUE	TRUE
chr13	29034109	C	G	ENST00000612955	ENSG00000132938	MTUS2	TRUE	TRUE
chr13	29034123	C	A	ENST00000612955	ENSG00000132938	MTUS2	TRUE	TRUE
chr13	29034123	C	G	ENST00000612955	ENSG00000132938	MTUS2	TRUE	TRUE
chr13	29034126	G	A	ENST00000612955	ENSG00000132938	MTUS2	TRUE	FALSE
chr13	29034126	G	C	ENST00000612955	ENSG00000132938	MTUS2	TRUE	FALSE
chr13	29034126	G	T	ENST00000612955	ENSG00000132938	MTUS2	TRUE	FALSE
chr13	29034127	T	A	ENST00000612955	ENSG00000132938	MTUS2	TRUE	FALSE
chr13	29034127	T	C	ENST00000612955	ENSG00000132938	MTUS2	TRUE	FALSE
chr13	29034127	T	G	ENST00000612955	ENSG00000132938	MTUS2	TRUE	FALSE
chr13	29100771	A	C	ENST00000612955	ENSG00000132938	MTUS2	TRUE	FALSE
chr13	29100771	A	G	ENST00000612955	ENSG00000132938	MTUS2	TRUE	FALSE
chr13	29100771	A	T	ENST00000612955	ENSG00000132938	MTUS2	TRUE	FALSE
chr13	29100772	G	A	ENST00000612955	ENSG00000132938	MTUS2	TRUE	FALSE
chr13	29100772	G	C	ENST00000612955	ENSG00000132938	MTUS2	TRUE	FALSE
chr13	29100772	G	T	ENST00000612955	ENSG00000132938	MTUS2	TRUE	FALSE
chr13	29100779	T	A	ENST00000612955	ENSG00000132938	MTUS2	TRUE	TRUE
chr13	29100779	T	G	ENST00000612955	ENSG00000132938	MTUS2	TRUE	TRUE
chr13	29100781	A	T	ENST00000612955	ENSG00000132938	MTUS2	TRUE	TRUE
chr13	29100784	A	T	ENST00000612955	ENSG00000132938	MTUS2	TRUE	TRUE
chr13	29100797	C	A	ENST00000612955	ENSG00000132938	MTUS2	TRUE	TRUE
chr13	29100797	C	G	ENST00000612955	ENSG00000132938	MTUS2	TRUE	TRUE
chr13	29100808	A	T	ENST00000612955	ENSG00000132938	MTUS2	TRUE	TRUE
chr13	29100823	A	T	ENST00000612955	ENSG00000132938	MTUS2	TRUE	TRUE
chr13	29100844	G	T	ENST00000612955	ENSG00000132938	MTUS2	TRUE	TRUE
chr13	29100849	C	A	ENST00000612955	ENSG00000132938	MTUS2	TRUE	TRUE
chr13	29100849	C	G	ENST00000612955	ENSG00000132938	MTUS2	TRUE	TRUE
chr13	29100851	C	A	ENST00000612955	ENSG00000132938	MTUS2	TRUE	TRUE
chr13	29100851	C	G	ENST00000612955	ENSG00000132938	MTUS2	TRUE	TRUE
chr13	29100868	A	T	ENST00000612955	ENSG00000132938	MTUS2	TRUE	TRUE
chr13	29100911	C	A	ENST00000612955	ENSG00000132938	MTUS2	TRUE	TRUE
chr13	29100911	C	G	ENST00000612955	ENSG00000132938	MTUS2	TRUE	TRUE
chr13	29100925	C	T	ENST00000612955	ENSG00000132938	MTUS2	TRUE	TRUE
chr13	29100943	C	T	ENST00000612955	ENSG00000132938	MTUS2	TRUE	TRUE
chr13	29100949	G	T	ENST00000612955	ENSG00000132938	MTUS2	TRUE	TRUE
chr13	29100952	C	T	ENST00000612955	ENSG00000132938	MTUS2	TRUE	TRUE
chr13	29100971	G	A	ENST00000612955	ENSG00000132938	MTUS2	TRUE	FALSE
chr13	29100971	G	C	ENST00000612955	ENSG00000132938	MTUS2	TRUE	FALSE
chr13	29100971	G	T	ENST00000612955	ENSG00000132938	MTUS2	TRUE	FALSE
chr13	29100972	T	A	ENST00000612955	ENSG00000132938	MTUS2	TRUE	FALSE
chr13	29100972	T	C	ENST00000612955	ENSG00000132938	MTUS2	TRUE	FALSE
chr13	29100972	T	G	ENST00000612955	ENSG00000132938	MTUS2	TRUE	FALSE
chr13	29281702	A	C	ENST00000612955	ENSG00000132938	MTUS2	TRUE	FALSE
chr13	29281702	A	G	ENST00000612955	ENSG00000132938	MTUS2	TRUE	FALSE
chr13	29281702	A	T	ENST00000612955	ENSG00000132938	MTUS2	TRUE	FALSE
chr13	29281703	G	A	ENST00000612955	ENSG00000132938	MTUS2	TRUE	FALSE
chr13	29281703	G	C	ENST00000612955	ENSG00000132938	MTUS2	TRUE	FALSE
chr13	29281703	G	T	ENST00000612955	ENSG00000132938	MTUS2	TRUE	FALSE
chr13	29281707	C	A	ENST00000612955	ENSG00000132938	MTUS2	TRUE	TRUE
chr13	29281707	C	G	ENST00000612955	ENSG00000132938	MTUS2	TRUE	TRUE
chr13	29281721	G	T	ENST00000612955	ENSG00000132938	MTUS2	TRUE	TRUE
chr13	29281724	G	T	ENST00000612955	ENSG00000132938	MTUS2	TRUE	TRUE
chr13	29281727	C	T	ENST00000612955	ENSG00000132938	MTUS2	TRUE	TRUE
chr13	29281739	A	T	ENST00000612955	ENSG00000132938	MTUS2	TRUE	TRUE
chr13	29281757	A	T	ENST00000612955	ENSG00000132938	MTUS2	TRUE	TRUE
chr13	29281769	A	T	ENST00000612955	ENSG00000132938	MTUS2	TRUE	TRUE
chr13	29281830	T	A	ENST00000612955	ENSG00000132938	MTUS2	TRUE	TRUE
chr13	29281830	T	G	ENST00000612955	ENSG00000132938	MTUS2	TRUE	TRUE
chr13	29281844	A	T	ENST00000612955	ENSG00000132938	MTUS2	TRUE	TRUE
chr13	29281865	G	T	ENST00000612955	ENSG00000132938	MTUS2	TRUE	TRUE
chr13	29281866	G	A	ENST00000612955	ENSG00000132938	MTUS2	TRUE	FALSE
chr13	29281866	G	C	ENST00000612955	ENSG00000132938	MTUS2	TRUE	FALSE
chr13	29281866	G	T	ENST00000612955	ENSG00000132938	MTUS2	TRUE	FALSE
chr13	29281867	T	A	ENST00000612955	ENSG00000132938	MTUS2	TRUE	FALSE
chr13	29281867	T	C	ENST00000612955	ENSG00000132938	MTUS2	TRUE	FALSE
chr13	29281867	T	G	ENST00000612955	ENSG00000132938	MTUS2	TRUE	FALSE
chr13	29324611	A	C	ENST00000612955	ENSG00000132938	MTUS2	TRUE	FALSE
chr13	29324611	A	G	ENST00000612955	ENSG00000132938	MTUS2	TRUE	FALSE
chr13	29324611	A	T	ENST00000612955	ENSG00000132938	MTUS2	TRUE	FALSE
chr13	29324612	G	A	ENST00000612955	ENSG00000132938	MTUS2	TRUE	FALSE
chr13	29324612	G	C	ENST00000612955	ENSG00000132938	MTUS2	TRUE	FALSE
chr13	29324612	G	T	ENST00000612955	ENSG00000132938	MTUS2	TRUE	FALSE
chr13	29324618	A	T	ENST00000612955	ENSG00000132938	MTUS2	TRUE	TRUE
chr13	29324621	A	T	ENST00000612955	ENSG00000132938	MTUS2	TRUE	TRUE
chr13	29324630	C	T	ENST00000612955	ENSG00000132938	MTUS2	TRUE	TRUE
chr13	29324633	A	T	ENST00000612955	ENSG00000132938	MTUS2	TRUE	TRUE
chr13	29324639	C	T	ENST00000612955	ENSG00000132938	MTUS2	TRUE	TRUE
chr13	29324651	A	T	ENST00000612955	ENSG00000132938	MTUS2	TRUE	TRUE
chr13	29324664	C	A	ENST00000612955	ENSG00000132938	MTUS2	TRUE	TRUE
chr13	29324664	C	G	ENST00000612955	ENSG00000132938	MTUS2	TRUE	TRUE
chr13	29324672	A	T	ENST00000612955	ENSG00000132938	MTUS2	TRUE	TRUE
chr13	29324675	A	T	ENST00000612955	ENSG00000132938	MTUS2	TRUE	TRUE
chr13	29324688	C	A	ENST00000612955	ENSG00000132938	MTUS2	TRUE	TRUE
chr13	29324688	C	G	ENST00000612955	ENSG00000132938	MTUS2	TRUE	TRUE
chr13	29324696	A	T	ENST00000612955	ENSG00000132938	MTUS2	TRUE	TRUE
chr13	29324706	C	A	ENST00000612955	ENSG00000132938	MTUS2	TRUE	TRUE
chr13	29324706	C	G	ENST00000612955	ENSG00000132938	MTUS2	TRUE	TRUE
chr13	29324711	G	T	ENST00000612955	ENSG00000132938	MTUS2	TRUE	TRUE
chr13	29324712	G	A	ENST00000612955	ENSG00000132938	MTUS2	TRUE	FALSE
chr13	29324712	G	C	ENST00000612955	ENSG00000132938	MTUS2	TRUE	FALSE
chr13	29324712	G	T	ENST00000612955	ENSG00000132938	MTUS2	TRUE	FALSE
chr13	29324713	T	A	ENST00000612955	ENSG00000132938	MTUS2	TRUE	FALSE
chr13	29324713	T	C	ENST00000612955	ENSG00000132938	MTUS2	FALSE	FALSE
chr13	29324713	T	G	ENST00000612955	ENSG00000132938	MTUS2	TRUE	FALSE
chr13	29359260	A	C	ENST00000612955	ENSG00000132938	MTUS2	TRUE	FALSE
chr13	29359260	A	G	ENST00000612955	ENSG00000132938	MTUS2	TRUE	FALSE
chr13	29359260	A	T	ENST00000612955	ENSG00000132938	MTUS2	TRUE	FALSE
chr13	29359261	G	A	ENST00000612955	ENSG00000132938	MTUS2	TRUE	FALSE
chr13	29359261	G	C	ENST00000612955	ENSG00000132938	MTUS2	TRUE	FALSE
chr13	29359261	G	T	ENST00000612955	ENSG00000132938	MTUS2	TRUE	FALSE
chr13	29359266	C	A	ENST00000612955	ENSG00000132938	MTUS2	TRUE	TRUE
chr13	29359266	C	G	ENST00000612955	ENSG00000132938	MTUS2	TRUE	TRUE
chr13	29359270	A	T	ENST00000612955	ENSG00000132938	MTUS2	TRUE	TRUE
chr13	29359273	C	T	ENST00000612955	ENSG00000132938	MTUS2	TRUE	TRUE
chr13	29359291	C	T	ENST00000612955	ENSG00000132938	MTUS2	TRUE	TRUE
chr13	29359309	A	T	ENST00000612955	ENSG00000132938	MTUS2	TRUE	TRUE
chr13	29359321	C	T	ENST00000612955	ENSG00000132938	MTUS2	TRUE	TRUE
chr13	29359330	G	T	ENST00000612955	ENSG00000132938	MTUS2	TRUE	TRUE
chr13	29359336	G	T	ENST00000612955	ENSG00000132938	MTUS2	TRUE	TRUE
chr13	29359342	C	T	ENST00000612955	ENSG00000132938	MTUS2	TRUE	TRUE
chr13	29359360	A	T	ENST00000612955	ENSG00000132938	MTUS2	TRUE	TRUE
chr13	29359363	G	T	ENST00000612955	ENSG00000132938	MTUS2	TRUE	TRUE
chr13	29359371	T	A	ENST00000612955	ENSG00000132938	MTUS2	TRUE	TRUE
chr13	29359372	G	T	ENST00000612955	ENSG00000132938	MTUS2	TRUE	TRUE
chr13	29359375	C	T	ENST00000612955	ENSG00000132938	MTUS2	TRUE	TRUE
chr13	29359378	C	T	ENST00000612955	ENSG00000132938	MTUS2	TRUE	TRUE
chr13	29359384	A	T	ENST00000612955	ENSG00000132938	MTUS2	TRUE	TRUE
chr13	29359387	C	T	ENST00000612955	ENSG00000132938	MTUS2	TRUE	TRUE
chr13	29359402	C	T	ENST00000612955	ENSG00000132938	MTUS2	TRUE	TRUE
chr13	29359408	G	T	ENST00000612955	ENSG00000132938	MTUS2	TRUE	TRUE
chr13	29359414	A	T	ENST00000612955	ENSG00000132938	MTUS2	TRUE	TRUE
chr13	29359428	C	A	ENST00000612955	ENSG00000132938	MTUS2	TRUE	TRUE
chr13	29359456	C	T	ENST00000612955	ENSG00000132938	MTUS2	TRUE	TRUE
chr13	29359468	A	T	ENST00000612955	ENSG00000132938	MTUS2	TRUE	TRUE
chr13	29359471	A	T	ENST00000612955	ENSG00000132938	MTUS2	TRUE	TRUE
chr13	29359474	G	A	ENST00000612955	ENSG00000132938	MTUS2	TRUE	FALSE
chr13	29359474	G	C	ENST00000612955	ENSG00000132938	MTUS2	TRUE	FALSE
chr13	29359474	G	T	ENST00000612955	ENSG00000132938	MTUS2	TRUE	FALSE
chr13	29359475	T	A	ENST00000612955	ENSG00000132938	MTUS2	TRUE	FALSE
chr13	29359475	T	C	ENST00000612955	ENSG00000132938	MTUS2	FALSE	FALSE
chr13	29359475	T	G	ENST00000612955	ENSG00000132938	MTUS2	TRUE	FALSE
chr13	29439981	A	C	ENST00000612955	ENSG00000132938	MTUS2	TRUE	FALSE
chr13	29439981	A	G	ENST00000612955	ENSG00000132938	MTUS2	TRUE	FALSE
chr13	29439981	A	T	ENST00000612955	ENSG00000132938	MTUS2	TRUE	FALSE
chr13	29439982	G	A	ENST00000612955	ENSG00000132938	MTUS2	TRUE	FALSE
chr13	29439982	G	C	ENST00000612955	ENSG00000132938	MTUS2	TRUE	FALSE
chr13	29439982	G	T	ENST00000612955	ENSG00000132938	MTUS2	TRUE	FALSE
chr13	29439986	G	T	ENST00000612955	ENSG00000132938	MTUS2	TRUE	TRUE
chr13	29440001	A	T	ENST00000612955	ENSG00000132938	MTUS2	TRUE	TRUE
chr13	29440004	G	T	ENST00000612955	ENSG00000132938	MTUS2	TRUE	TRUE
chr13	29440007	A	T	ENST00000612955	ENSG00000132938	MTUS2
chr13	29440010	G	T	ENST00000612955	ENSG00000132938	MTUS2	TRUE	TRUE
chr13	29440017	C	A	ENST00000612955	ENSG00000132938	MTUS2	TRUE	TRUE
chr13	29440017	C	G	ENST00000612955	ENSG00000132938	MTUS2	TRUE	TRUE
chr13	29440022	G	T	ENST00000612955	ENSG00000132938	MTUS2	TRUE	TRUE
chr13	29440043	G	T	ENST00000612955	ENSG00000132938	MTUS2	TRUE	TRUE
chr13	29440050	G	A	ENST00000612955	ENSG00000132938	MTUS2	TRUE	FALSE
chr13	29440050	G	C	ENST00000612955	ENSG00000132938	MTUS2	TRUE	FALSE
chr13	29440050	G	T	ENST00000612955	ENSG00000132938	MTUS2	TRUE	FALSE
chr13	29440051	T	A	ENST00000612955	ENSG00000132938	MTUS2	TRUE	FALSE
chr13	29440051	T	C	ENST00000612955	ENSG00000132938	MTUS2	TRUE	FALSE
chr13	29440051	T	G	ENST00000612955	ENSG00000132938	MTUS2	TRUE	FALSE
chr13	29480148	A	C	ENST00000612955	ENSG00000132938	MTUS2	FALSE	FALSE
chr13	29480148	A	G	ENST00000612955	ENSG00000132938	MTUS2	FALSE	FALSE
chr13	29480148	A	T	ENST00000612955	ENSG00000132938	MTUS2	TRUE	FALSE
chr13	29480149	G	A	ENST00000612955	ENSG00000132938	MTUS2	FALSE	FALSE
chr13	29480149	G	C	ENST00000612955	ENSG00000132938	MTUS2	TRUE	FALSE
chr13	29480149	G	T	ENST00000612955	ENSG00000132938	MTUS2	TRUE	FALSE
chr13	29480164	A	T	ENST00000612955	ENSG00000132938	MTUS2	TRUE	TRUE
chr13	29480169	C	A	ENST00000612955	ENSG00000132938	MTUS2	TRUE	TRUE
chr13	29480170	G	T	ENST00000612955	ENSG00000132938	MTUS2	TRUE	TRUE
chr13	29480173	A	T	ENST00000612955	ENSG00000132938	MTUS2	TRUE	TRUE
chr13	29480179	C	T	ENST00000612955	ENSG00000132938	MTUS2	TRUE	TRUE
chr13	29480182	A	T	ENST00000612955	ENSG00000132938	MTUS2	TRUE	TRUE
chr13	29480185	G	T	ENST00000612955	ENSG00000132938	MTUS2	TRUE	TRUE
chr13	29480188	A	T	ENST00000612955	ENSG00000132938	MTUS2	TRUE	TRUE
chr13	29480191	G	T	ENST00000612955	ENSG00000132938	MTUS2	TRUE	TRUE
chr13	29480194	G	T	ENST00000612955	ENSG00000132938	MTUS2	TRUE	TRUE
chr13	29480200	G	T	ENST00000612955	ENSG00000132938	MTUS2	TRUE	TRUE
chr13	29480212	G	T	ENST00000612955	ENSG00000132938	MTUS2	TRUE	TRUE
chr13	29480218	G	T	ENST00000612955	ENSG00000132938	MTUS2	TRUE	TRUE
chr13	29480224	A	T	ENST00000612955	ENSG00000132938	MTUS2	TRUE	TRUE
chr13	29480237	G	A	ENST00000612955	ENSG00000132938	MTUS2	TRUE	TRUE
chr13	29480238	G	A	ENST00000612955	ENSG00000132938	MTUS2	TRUE	TRUE
chr13	29480239	C	T	ENST00000612955	ENSG00000132938	MTUS2	TRUE	TRUE
chr13	29480242	C	T	ENST00000612955	ENSG00000132938	MTUS2	TRUE	TRUE
chr13	29480245	C	T	ENST00000612955	ENSG00000132938	MTUS2	TRUE	TRUE
chr13	29480251	G	T	ENST00000612955	ENSG00000132938	MTUS2	TRUE	TRUE
chr13	29480257	C	T	ENST00000612955	ENSG00000132938	MTUS2	TRUE	TRUE
chr13	29480260	G	T	ENST00000612955	ENSG00000132938	MTUS2	TRUE	TRUE
chr13	29480266	G	T	ENST00000612955	ENSG00000132938	MTUS2	TRUE	TRUE
chr13	29480269	G	T	ENST00000612955	ENSG00000132938	MTUS2	TRUE	TRUE
chr13	29480278	C	T	ENST00000612955	ENSG00000132938	MTUS2	TRUE	TRUE
chr13	29480284	C	T	ENST00000612955	ENSG00000132938	MTUS2	TRUE	TRUE
chr13	29480290	G	T	ENST00000612955	ENSG00000132938	MTUS2	TRUE	TRUE
chr13	29480296	G	T	ENST00000612955	ENSG00000132938	MTUS2	TRUE	TRUE
chr13	29480311	C	T	ENST00000612955	ENSG00000132938	MTUS2	TRUE	TRUE
chr13	29480314	G	T	ENST00000612955	ENSG00000132938	MTUS2	TRUE	TRUE
chr13	29480317	G	T	ENST00000612955	ENSG00000132938	MTUS2	TRUE	TRUE
chr13	29480329	C	T	ENST00000612955	ENSG00000132938	MTUS2	TRUE	TRUE
chr13	29480349	T	A	ENST00000612955	ENSG00000132938	MTUS2	TRUE	TRUE
chr13	29480350	C	T	ENST00000612955	ENSG00000132938	MTUS2	TRUE	TRUE
chr13	29480356	C	T	ENST00000612955	ENSG00000132938	MTUS2	TRUE	TRUE
chr13	29480359	G	T	ENST00000612955	ENSG00000132938	MTUS2	TRUE	TRUE
chr13	29480362	C	T	ENST00000612955	ENSG00000132938	MTUS2	TRUE	TRUE
chr13	29480365	G	A	ENST00000612955	ENSG00000132938	MTUS2	TRUE	FALSE
chr13	29480365	G	C	ENST00000612955	ENSG00000132938	MTUS2	TRUE	FALSE
chr13	29480365	G	T	ENST00000612955	ENSG00000132938	MTUS2	TRUE	FALSE
chr13	29480366	T	A	ENST00000612955	ENSG00000132938	MTUS2	TRUE	FALSE
chr13	29480366	T	C	ENST00000612955	ENSG00000132938	MTUS2	TRUE	FALSE
chr13	29480366	T	G	ENST00000612955	ENSG00000132938	MTUS2	TRUE	FALSE
chr13	29487898	A	C	ENST00000612955	ENSG00000132938	MTUS2	TRUE	FALSE
chr13	29487898	A	G	ENST00000612955	ENSG00000132938	MTUS2	TRUE	FALSE
chr13	29487898	A	T	ENST00000612955	ENSG00000132938	MTUS2	TRUE	FALSE
chr13	29487899	G	A	ENST00000612955	ENSG00000132938	MTUS2	TRUE	FALSE
chr13	29487899	G	C	ENST00000612955	ENSG00000132938	MTUS2	TRUE	FALSE
chr13	29487899	G	T	ENST00000612955	ENSG00000132938	MTUS2	TRUE	FALSE
chr13	29487903	G	T	ENST00000612955	ENSG00000132938	MTUS2	TRUE	TRUE
chr13	29487939	G	T	ENST00000612955	ENSG00000132938	MTUS2	TRUE	TRUE
chr13	29487945	G	T	ENST00000612955	ENSG00000132938	MTUS2	TRUE	TRUE
chr13	29487978	C	T	ENST00000612955	ENSG00000132938	MTUS2	TRUE	TRUE
chr13	29487996	A	T	ENST00000612955	ENSG00000132938	MTUS2	TRUE	TRUE
chr13	29488002	C	T	ENST00000612955	ENSG00000132938	MTUS2	TRUE	TRUE
chr13	29488005	G	T	ENST00000612955	ENSG00000132938	MTUS2	TRUE	TRUE
chr13	29488006	G	A	ENST00000612955	ENSG00000132938	MTUS2	TRUE	FALSE
chr13	29488006	G	C	ENST00000612955	ENSG00000132938	MTUS2	TRUE	FALSE
chr13	29488006	G	T	ENST00000612955	ENSG00000132938	MTUS2	TRUE	FALSE
chr13	29488007	T	A	ENST00000612955	ENSG00000132938	MTUS2	TRUE	FALSE
chr13	29488007	T	C	ENST00000612955	ENSG00000132938	MTUS2	TRUE	FALSE
chr13	29488007	T	G	ENST00000612955	ENSG00000132938	MTUS2	TRUE	FALSE
chr13	29492644	A	C	ENST00000612955	ENSG00000132938	MTUS2	TRUE	FALSE
chr13	29492644	A	G	ENST00000612955	ENSG00000132938	MTUS2	TRUE	FALSE
chr13	29492644	A	T	ENST00000612955	ENSG00000132938	MTUS2	TRUE	FALSE
chr13	29492645	G	A	ENST00000612955	ENSG00000132938	MTUS2	TRUE	FALSE
chr13	29492645	G	C	ENST00000612955	ENSG00000132938	MTUS2	TRUE	FALSE
chr13	29492645	G	T	ENST00000612955	ENSG00000132938	MTUS2	TRUE	FALSE
chr13	29492649	T	A	ENST00000612955	ENSG00000132938	MTUS2	TRUE	TRUE
chr13	29492663	G	T	ENST00000612955	ENSG00000132938	MTUS2	TRUE	TRUE
chr13	29492669	G	T	ENST00000612955	ENSG00000132938	MTUS2	TRUE	TRUE
chr13	29492672	A	T	ENST00000612955	ENSG00000132938	MTUS2	TRUE	TRUE
chr13	29492675	A	T	ENST00000612955	ENSG00000132938	MTUS2	TRUE	TRUE
chr13	29492678	G	T	ENST00000612955	ENSG00000132938	MTUS2	TRUE	TRUE
chr13	29492682	T	A	ENST00000612955	ENSG00000132938	MTUS2	TRUE	TRUE
chr13	29492684	G	T	ENST00000612955	ENSG00000132938	MTUS2	TRUE	TRUE
chr13	29492687	G	T	ENST00000612955	ENSG00000132938	MTUS2	TRUE	TRUE
chr13	29492696	G	T	ENST00000612955	ENSG00000132938	MTUS2	TRUE	TRUE
chr13	29492699	A	T	ENST00000612955	ENSG00000132938	MTUS2	TRUE	TRUE
chr13	29492712	C	A	ENST00000612955	ENSG00000132938	MTUS2	TRUE	TRUE
chr13	29492712	C	G	ENST00000612955	ENSG00000132938	MTUS2	TRUE	TRUE
chr13	29492715	T	A	ENST00000612955	ENSG00000132938	MTUS2	TRUE	TRUE
chr13	29492717	C	T	ENST00000612955	ENSG00000132938	MTUS2	TRUE	TRUE
chr13	29492720	G	A	ENST00000612955	ENSG00000132938	MTUS2	TRUE	FALSE
chr13	29492720	G	C	ENST00000612955	ENSG00000132938	MTUS2	TRUE	FALSE
chr13	29492720	G	T	ENST00000612955	ENSG00000132938	MTUS2	TRUE	FALSE
chr13	29492721	T	A	ENST00000612955	ENSG00000132938	MTUS2	TRUE	FALSE
chr13	29492721	T	C	ENST00000612955	ENSG00000132938	MTUS2	FALSE	FALSE
chr13	29492721	T	G	ENST00000612955	ENSG00000132938	MTUS2	TRUE	FALSE
chr13	29497236	A	C	ENST00000612955	ENSG00000132938	MTUS2	TRUE	FALSE
chr13	29497236	A	G	ENST00000612955	ENSG00000132938	MTUS2	TRUE	FALSE
chr13	29497236	A	T	ENST00000612955	ENSG00000132938	MTUS2	TRUE	FALSE
chr13	29497237	G	A	ENST00000612955	ENSG00000132938	MTUS2	TRUE	FALSE
chr13	29497237	G	C	ENST00000612955	ENSG00000132938	MTUS2	TRUE	FALSE
chr13	29497237	G	T	ENST00000612955	ENSG00000132938	MTUS2	TRUE	FALSE
chr13	29497241	C	T	ENST00000612955	ENSG00000132938	MTUS2	TRUE	TRUE
chr13	29497262	C	T	ENST00000612955	ENSG00000132938	MTUS2	TRUE	TRUE
chr13	29497268	C	T	ENST00000612955	ENSG00000132938	MTUS2	TRUE	TRUE
chr13	29497283	A	T	ENST00000612955	ENSG00000132938	MTUS2	TRUE	TRUE
chr13	29497298	G	T	ENST00000612955	ENSG00000132938	MTUS2	TRUE	TRUE
chr13	29497301	G	T	ENST00000612955	ENSG00000132938	MTUS2	TRUE	TRUE
chr13	29497308	T	A	ENST00000612955	ENSG00000132938	MTUS2	TRUE	TRUE
chr13	29497313	A	T	ENST00000612955	ENSG00000132938	MTUS2	TRUE	TRUE
chr13	29497322	G	T	ENST00000612955	ENSG00000132938	MTUS2	TRUE	TRUE
chr13	29497325	G	T	ENST00000612955	ENSG00000132938	MTUS2	TRUE	TRUE
chr13	29497328	C	T	ENST00000612955	ENSG00000132938	MTUS2	TRUE	TRUE
chr13	29497334	G	T	ENST00000612955	ENSG00000132938	MTUS2	TRUE	TRUE
chr13	29497337	G	A	ENST00000612955	ENSG00000132938	MTUS2	FALSE	FALSE
chr13	29497337	G	C	ENST00000612955	ENSG00000132938	MTUS2	FALSE	FALSE
chr13	29497337	G	T	ENST00000612955	ENSG00000132938	MTUS2	FALSE	FALSE
chr13	29497338	T	A	ENST00000612955	ENSG00000132938	MTUS2	FALSE	FALSE
chr13	29497338	T	C	ENST00000612955	ENSG00000132938	MTUS2	FALSE	FALSE
chr13	29497338	T	G	ENST00000612955	ENSG00000132938	MTUS2	FALSE	FALSE
chr13	29498416	A	C	ENST00000612955	ENSG00000132938	MTUS2	TRUE	FALSE
chr13	29498416	A	G	ENST00000612955	ENSG00000132938	MTUS2	TRUE	FALSE
chr13	29498416	A	T	ENST00000612955	ENSG00000132938	MTUS2	TRUE	FALSE
chr13	29498417	G	A	ENST00000612955	ENSG00000132938	MTUS2	TRUE	FALSE
chr13	29498417	G	C	ENST00000612955	ENSG00000132938	MTUS2	TRUE	FALSE
chr13	29498417	G	T	ENST00000612955	ENSG00000132938	MTUS2	TRUE	FALSE
chr13	29498425	T	A	ENST00000612955	ENSG00000132938	MTUS2	TRUE	TRUE
chr13	29498435	T	A	ENST00000612955	ENSG00000132938	MTUS2	TRUE	TRUE
chr13	29498435	T	G	ENST00000612955	ENSG00000132938	MTUS2	TRUE	TRUE
chr13	29498436	C	T	ENST00000612955	ENSG00000132938	MTUS2	TRUE	TRUE
chr13	29498443	T	A	ENST00000612955	ENSG00000132938	MTUS2	TRUE	TRUE
chr13	29498445	G	T	ENST00000612955	ENSG00000132938	MTUS2	TRUE	TRUE
chr13	29498448	G	T	ENST00000612955	ENSG00000132938	MTUS2	TRUE	TRUE
chr13	29498457	A	T	ENST00000612955	ENSG00000132938	MTUS2	TRUE	TRUE
chr13	29498466	A	T	ENST00000612955	ENSG00000132938	MTUS2	TRUE	TRUE
chr13	29498469	C	T	ENST00000612955	ENSG00000132938	MTUS2	TRUE	TRUE
chr13	29498476	T	A	ENST00000612955	ENSG00000132938	MTUS2	TRUE	TRUE
chr13	29498476	T	G	ENST00000612955	ENSG00000132938	MTUS2	TRUE	TRUE
chr13	29498478	G	T	ENST00000612955	ENSG00000132938	MTUS2	TRUE	TRUE
chr13	29498484	A	T	ENST00000612955	ENSG00000132938	MTUS2	TRUE	TRUE
chr13	29498490	C	T	ENST00000612955	ENSG00000132938	MTUS2	TRUE	TRUE
chr13	29498493	C	T	ENST00000612955	ENSG00000132938	MTUS2	TRUE	TRUE
chr13	29498502	G	T	ENST00000612955	ENSG00000132938	MTUS2	TRUE	TRUE
chr13	29498505	C	T	ENST00000612955	ENSG00000132938	MTUS2	TRUE	TRUE
chr13	29498508	G	T	ENST00000612955	ENSG00000132938	MTUS2	TRUE	TRUE
chr13	29498511	A	T	ENST00000612955	ENSG00000132938	MTUS2	TRUE	TRUE
chr13	29498514	A	T	ENST00000612955	ENSG00000132938	MTUS2	TRUE	TRUE
chr13	29498523	G	T	ENST00000612955	ENSG00000132938	MTUS2	TRUE	TRUE
chr13	29498529	G	T	ENST00000612955	ENSG00000132938	MTUS2	TRUE	TRUE
chr13	29498532	A	T	ENST00000612955	ENSG00000132938	MTUS2	TRUE	TRUE
chr13	29498538	G	A	ENST00000612955	ENSG00000132938	MTUS2	TRUE	FALSE
chr13	29498538	G	C	ENST00000612955	ENSG00000132938	MTUS2	TRUE	FALSE
chr13	29498538	G	T	ENST00000612955	ENSG00000132938	MTUS2	TRUE	FALSE
chr13	29498539	T	A	ENST00000612955	ENSG00000132938	MTUS2	TRUE	FALSE
chr13	29498539	T	C	ENST00000612955	ENSG00000132938	MTUS2	TRUE	FALSE
chr13	29498539	T	G	ENST00000612955	ENSG00000132938	MTUS2	TRUE	FALSE
chr13	29501095	A	C	ENST00000612955	ENSG00000132938	MTUS2	TRUE	FALSE
chr13	29501095	A	G	ENST00000612955	ENSG00000132938	MTUS2	TRUE	FALSE
chr13	29501095	A	T	ENST00000612955	ENSG00000132938	MTUS2	TRUE	FALSE
chr13	29501096	G	A	ENST00000612955	ENSG00000132938	MTUS2	TRUE	FALSE
chr13	29501096	G	C	ENST00000612955	ENSG00000132938	MTUS2	TRUE	FALSE
chr13	29501096	G	T	ENST00000612955	ENSG00000132938	MTUS2	TRUE	FALSE
chr13	29501100	G	T	ENST00000612955	ENSG00000132938	MTUS2	TRUE	TRUE
chr13	29501103	A	T	ENST00000612955	ENSG00000132938	MTUS2	TRUE	TRUE
chr13	29501118	G	T	ENST00000612955	ENSG00000132938	MTUS2	TRUE	TRUE
chr13	29501121	G	T	ENST00000612955	ENSG00000132938	MTUS2	TRUE	TRUE
chr13	29501124	A	T	ENST00000612955	ENSG00000132938	MTUS2	TRUE	TRUE
chr13	29501130	C	T	ENST00000612955	ENSG00000132938	MTUS2	TRUE	TRUE
chr13	29501139	C	T	ENST00000612955	ENSG00000132938	MTUS2	TRUE	TRUE
chr13	29501142	C	T	ENST00000612955	ENSG00000132938	MTUS2	TRUE	TRUE
chr13	29501145	C	T	ENST00000612955	ENSG00000132938	MTUS2	FALSE	FALSE
chr13	29501151	G	T	ENST00000612955	ENSG00000132938	MTUS2	FALSE	FALSE
chr13	29501160	A	T	ENST00000612955	ENSG00000132938	MTUS2	FALSE	FALSE
chr13	29501175	C	T	ENST00000612955	ENSG00000132938	MTUS2	FALSE	FALSE
chr13	29501193	A	T	ENST00000612955	ENSG00000132938	MTUS2	FALSE	FALSE
chr13	29501195	G	A	ENST00000612955	ENSG00000132938	MTUS2	TRUE	FALSE
chr13	29501195	G	C	ENST00000612955	ENSG00000132938	MTUS2	TRUE	FALSE
chr13	29501195	G	T	ENST00000612955	ENSG00000132938	MTUS2	TRUE	FALSE
chr13	29501196	T	A	ENST00000612955	ENSG00000132938	MTUS2	TRUE	FALSE
chr13	29501196	T	C	ENST00000612955	ENSG00000132938	MTUS2	TRUE	FALSE
chr13	29501196	T	G	ENST00000612955	ENSG00000132938	MTUS2	TRUE	FALSE
chr13	29502991	A	C	ENST00000612955	ENSG00000132938	MTUS2	TRUE	FALSE
chr13	29502991	A	G	ENST00000612955	ENSG00000132938	MTUS2	TRUE	FALSE
chr13	29502991	A	T	ENST00000612955	ENSG00000132938	MTUS2	TRUE	FALSE
chr13	29502992	G	A	ENST00000612955	ENSG00000132938	MTUS2	TRUE	FALSE
chr13	29502992	G	C	ENST00000612955	ENSG00000132938	MTUS2	TRUE	FALSE
chr13	29502992	G	T	ENST00000612955	ENSG00000132938	MTUS2	TRUE	FALSE
chr13	29502994	C	T	ENST00000612955	ENSG00000132938	MTUS2	FALSE	FALSE
chr13	29503001	C	A	ENST00000612955	ENSG00000132938	MTUS2	FALSE	FALSE
chr13	29503003	G	T	ENST00000612955	ENSG00000132938	MTUS2	FALSE	FALSE
chr13	29503006	G	T	ENST00000612955	ENSG00000132938	MTUS2	FALSE	FALSE
chr13	29503021	C	T	ENST00000612955	ENSG00000132938	MTUS2	FALSE	FALSE
chr13	29503024	G	T	ENST00000612955	ENSG00000132938	MTUS2	FALSE	FALSE
chr13	29503029	T	A	ENST00000612955	ENSG00000132938	MTUS2	FALSE	FALSE
chr13	29503029	T	G	ENST00000612955	ENSG00000132938	MTUS2	FALSE	FALSE
chr13	29503033	G	T	ENST00000612955	ENSG00000132938	MTUS2	FALSE	FALSE
chr13	29503036	A	T	ENST00000612955	ENSG00000132938	MTUS2	FALSE	FALSE
chr13	29503039	G	T	ENST00000612955	ENSG00000132938	MTUS2	FALSE	FALSE
chr13	29503045	C	T	ENST00000612955	ENSG00000132938	MTUS2	FALSE	FALSE
chr13	29503048	G	T	ENST00000612955	ENSG00000132938	MTUS2	FALSE	FALSE
chr13	29503051	A	T	ENST00000612955	ENSG00000132938	MTUS2	FALSE	FALSE
chr13	29503054	A	T	ENST00000612955	ENSG00000132938	MTUS2	FALSE	FALSE
chr13	29503057	A	T	ENST00000612955	ENSG00000132938	MTUS2	FALSE	FALSE
chr13	29503061	T	A	ENST00000612955	ENSG00000132938	MTUS2	FALSE	FALSE
chr13	29503066	C	T	ENST00000612955	ENSG00000132938	MTUS2	FALSE	FALSE
chr13	29503075	G	T	ENST00000612955	ENSG00000132938	MTUS2	FALSE	FALSE
chr13	29503078	G	T	ENST00000612955	ENSG00000132938	MTUS2	FALSE	FALSE
chr13	29503088	G	A	ENST00000612955	ENSG00000132938	MTUS2	FALSE	FALSE
chr13	29503089	G	A	ENST00000612955	ENSG00000132938	MTUS2	FALSE	FALSE
chr13	29503090	A	T	ENST00000612955	ENSG00000132938	MTUS2	FALSE	FALSE
chr13	29503096	C	T	ENST00000612955	ENSG00000132938	MTUS2	FALSE	FALSE
chr13	29503123	A	T	ENST00000612955	ENSG00000132938	MTUS2	FALSE	FALSE
chr13	29503130	C	A	ENST00000612955	ENSG00000132938	MTUS2	FALSE	FALSE
chr13	29503149	C	A	ENST00000612955	ENSG00000132938	MTUS2	FALSE	FALSE
chr13	29503149	C	G	ENST00000612955	ENSG00000132938	MTUS2	FALSE	FALSE
chr13	29503163	C	A	ENST00000612955	ENSG00000132938	MTUS2	FALSE	FALSE
chr13	29503183	A	T	ENST00000612955	ENSG00000132938	MTUS2	FALSE	FALSE
chr13	29503201	A	T	ENST00000612955	ENSG00000132938	MTUS2	FALSE	FALSE
chr13	29514485	T	A	ENST00000380752	ENSG00000139514	SLC7A1	FALSE	FALSE
chr13	29514486	G	T	ENST00000380752	ENSG00000139514	SLC7A1	FALSE	FALSE
chr13	29514491	G	A	ENST00000380752	ENSG00000139514	SLC7A1	FALSE	FALSE
chr13	29514496	A	T	ENST00000380752	ENSG00000139514	SLC7A1	FALSE	FALSE
chr13	29514521	G	A	ENST00000380752	ENSG00000139514	SLC7A1	FALSE	FALSE
chr13	29514542	C	A	ENST00000380752	ENSG00000139514	SLC7A1	FALSE	FALSE
chr13	29514545	C	A	ENST00000380752	ENSG00000139514	SLC7A1	FALSE	FALSE
chr13	29514552	C	T	ENST00000380752	ENSG00000139514	SLC7A1	FALSE	FALSE
chr13	29514553	C	T	ENST00000380752	ENSG00000139514	SLC7A1	FALSE	FALSE
chr13	29514561	A	C	ENST00000380752	ENSG00000139514	SLC7A1	FALSE	FALSE
chr13	29514561	A	T	ENST00000380752	ENSG00000139514	SLC7A1	FALSE	FALSE
chr13	29514570	G	C	ENST00000380752	ENSG00000139514	SLC7A1	FALSE	FALSE
chr13	29514570	G	T	ENST00000380752	ENSG00000139514	SLC7A1	FALSE	FALSE
chr13	29514584	C	A	ENST00000380752	ENSG00000139514	SLC7A1	TRUE	FALSE
chr13	29514584	C	G	ENST00000380752	ENSG00000139514	SLC7A1	TRUE	FALSE
chr13	29514584	C	T	ENST00000380752	ENSG00000139514	SLC7A1	TRUE	FALSE
chr13	29514585	T	A	ENST00000380752	ENSG00000139514	SLC7A1	TRUE	FALSE
chr13	29514585	T	C	ENST00000380752	ENSG00000139514	SLC7A1	TRUE	FALSE
chr13	29514585	T	G	ENST00000380752	ENSG00000139514	SLC7A1	TRUE	FALSE
chr13	29516136	A	C	ENST00000380752	ENSG00000139514	SLC7A1	TRUE	FALSE
chr13	29516136	A	G	ENST00000380752	ENSG00000139514	SLC7A1	TRUE	FALSE
chr13	29516136	A	T	ENST00000380752	ENSG00000139514	SLC7A1	TRUE	FALSE
chr13	29516137	C	A	ENST00000380752	ENSG00000139514	SLC7A1	TRUE	FALSE
chr13	29516137	C	G	ENST00000380752	ENSG00000139514	SLC7A1	TRUE	FALSE
chr13	29516137	C	T	ENST00000380752	ENSG00000139514	SLC7A1	TRUE	FALSE
chr13	29516148	C	T	ENST00000380752	ENSG00000139514	SLC7A1	FALSE	FALSE
chr13	29516149	C	T	ENST00000380752	ENSG00000139514	SLC7A1	FALSE	FALSE
chr13	29516166	C	T	ENST00000380752	ENSG00000139514	SLC7A1	FALSE	FALSE
chr13	29516167	C	T	ENST00000380752	ENSG00000139514	SLC7A1	FALSE	FALSE
chr13	29516177	G	A	ENST00000380752	ENSG00000139514	SLC7A1	FALSE	FALSE
chr13	29516186	G	A	ENST00000380752	ENSG00000139514	SLC7A1	FALSE	FALSE
chr13	29516196	A	C	ENST00000380752	ENSG00000139514	SLC7A1	TRUE	TRUE
chr13	29516196	A	T	ENST00000380752	ENSG00000139514	SLC7A1	TRUE	TRUE
chr13	29516247	C	A	ENST00000380752	ENSG00000139514	SLC7A1	TRUE	FALSE
chr13	29516247	C	G	ENST00000380752	ENSG00000139514	SLC7A1	TRUE	FALSE
chr13	29516247	C	T	ENST00000380752	ENSG00000139514	SLC7A1	TRUE	FALSE
chr13	29516248	T	A	ENST00000380752	ENSG00000139514	SLC7A1	TRUE	FALSE
chr13	29516248	T	C	ENST00000380752	ENSG00000139514	SLC7A1	TRUE	FALSE
chr13	29516248	T	G	ENST00000380752	ENSG00000139514	SLC7A1	TRUE	FALSE
chr13	29517142	A	C	ENST00000380752	ENSG00000139514	SLC7A1	TRUE	FALSE
chr13	29517142	A	G	ENST00000380752	ENSG00000139514	SLC7A1	TRUE	FALSE
chr13	29517142	A	T	ENST00000380752	ENSG00000139514	SLC7A1	TRUE	FALSE
chr13	29517143	C	A	ENST00000380752	ENSG00000139514	SLC7A1	TRUE	FALSE
chr13	29517143	C	G	ENST00000380752	ENSG00000139514	SLC7A1	TRUE	FALSE
chr13	29517143	C	T	ENST00000380752	ENSG00000139514	SLC7A1	TRUE	FALSE
chr13	29517146	T	A	ENST00000380752	ENSG00000139514	SLC7A1	TRUE	TRUE
chr13	29517151	G	C	ENST00000380752	ENSG00000139514	SLC7A1	TRUE	TRUE
chr13	29517151	G	T	ENST00000380752	ENSG00000139514	SLC7A1	TRUE	TRUE
chr13	29517158	T	A	ENST00000380752	ENSG00000139514	SLC7A1	TRUE	TRUE
chr13	29517164	T	A	ENST00000380752	ENSG00000139514	SLC7A1	TRUE	TRUE
chr13	29517170	C	A	ENST00000380752	ENSG00000139514	SLC7A1	TRUE	TRUE
chr13	29517176	G	A	ENST00000380752	ENSG00000139514	SLC7A1	TRUE	TRUE
chr13	29517180	C	T	ENST00000380752	ENSG00000139514	SLC7A1	TRUE	TRUE
chr13	29517181	C	T	ENST00000380752	ENSG00000139514	SLC7A1	TRUE	TRUE
chr13	29517204	A	T	ENST00000380752	ENSG00000139514	SLC7A1	TRUE	TRUE
chr13	29517240	C	T	ENST00000380752	ENSG00000139514	SLC7A1	TRUE	TRUE
chr13	29517241	C	T	ENST00000380752	ENSG00000139514	SLC7A1	TRUE	TRUE
chr13	29517254	T	A	ENST00000380752	ENSG00000139514	SLC7A1	TRUE	TRUE
chr13	29517266	C	A	ENST00000380752	ENSG00000139514	SLC7A1	TRUE	TRUE
chr13	29517272	C	A	ENST00000380752	ENSG00000139514	SLC7A1	TRUE	TRUE
chr13	29517288	G	T	ENST00000380752	ENSG00000139514	SLC7A1	TRUE	TRUE
chr13	29517311	C	A	ENST00000380752	ENSG00000139514	SLC7A1	TRUE	FALSE
chr13	29517311	C	G	ENST00000380752	ENSG00000139514	SLC7A1	TRUE	FALSE
chr13	29517311	C	T	ENST00000380752	ENSG00000139514	SLC7A1	TRUE	FALSE
chr13	29517312	T	A	ENST00000380752	ENSG00000139514	SLC7A1	TRUE	FALSE
chr13	29517312	T	C	ENST00000380752	ENSG00000139514	SLC7A1	TRUE	FALSE
chr13	29517312	T	G	ENST00000380752	ENSG00000139514	SLC7A1	TRUE	FALSE
chr13	29517571	A	C	ENST00000380752	ENSG00000139514	SLC7A1	TRUE	FALSE
chr13	29517571	A	G	ENST00000380752	ENSG00000139514	SLC7A1	TRUE	FALSE
chr13	29517571	A	T	ENST00000380752	ENSG00000139514	SLC7A1	TRUE	FALSE
chr13	29517572	C	A	ENST00000380752	ENSG00000139514	SLC7A1	TRUE	FALSE
chr13	29517572	C	G	ENST00000380752	ENSG00000139514	SLC7A1	TRUE	FALSE
chr13	29517572	C	T	ENST00000380752	ENSG00000139514	SLC7A1	TRUE	FALSE
chr13	29517587	G	C	ENST00000380752	ENSG00000139514	SLC7A1	TRUE	TRUE
chr13	29517587	G	T	ENST00000380752	ENSG00000139514	SLC7A1	TRUE	TRUE
chr13	29517615	T	A	ENST00000380752	ENSG00000139514	SLC7A1	TRUE	TRUE
chr13	29517624	C	A	ENST00000380752	ENSG00000139514	SLC7A1	TRUE	TRUE
chr13	29517633	T	A	ENST00000380752	ENSG00000139514	SLC7A1	TRUE	TRUE
chr13	29517638	G	C	ENST00000380752	ENSG00000139514	SLC7A1	TRUE	TRUE
chr13	29517638	G	T	ENST00000380752	ENSG00000139514	SLC7A1	TRUE	TRUE
chr13	29517651	T	A	ENST00000380752	ENSG00000139514	SLC7A1	TRUE	TRUE
chr13	29517653	A	T	ENST00000380752	ENSG00000139514	SLC7A1	TRUE	TRUE
chr13	29517666	C	A	ENST00000380752	ENSG00000139514	SLC7A1	TRUE	TRUE
chr13	29517672	C	A	ENST00000380752	ENSG00000139514	SLC7A1	TRUE	TRUE
chr13	29517677	A	C	ENST00000380752	ENSG00000139514	SLC7A1	TRUE	TRUE
chr13	29517677	A	T	ENST00000380752	ENSG00000139514	SLC7A1	TRUE	TRUE
chr13	29517690	G	A	ENST00000380752	ENSG00000139514	SLC7A1	TRUE	TRUE
chr13	29517710	A	T	ENST00000380752	ENSG00000139514	SLC7A1	TRUE	TRUE
chr13	29517714	C	A	ENST00000380752	ENSG00000139514	SLC7A1	TRUE	TRUE
chr13	29517720	G	A	ENST00000380752	ENSG00000139514	SLC7A1	TRUE	TRUE
chr13	29517734	A	C	ENST00000380752	ENSG00000139514	SLC7A1	TRUE	TRUE
chr13	29517734	A	T	ENST00000380752	ENSG00000139514	SLC7A1	TRUE	TRUE
chr13	29517738	C	A	ENST00000380752	ENSG00000139514	SLC7A1	TRUE	TRUE
chr13	29517759	G	A	ENST00000380752	ENSG00000139514	SLC7A1	TRUE	TRUE
chr13	29517760	G	C	ENST00000380752	ENSG00000139514	SLC7A1	TRUE	TRUE
chr13	29517760	G	T	ENST00000380752	ENSG00000139514	SLC7A1	TRUE	TRUE
chr13	29517777	G	A	ENST00000380752	ENSG00000139514	SLC7A1	TRUE	TRUE
chr13	29517780	C	A	ENST00000380752	ENSG00000139514	SLC7A1	TRUE	TRUE
chr13	29517786	G	A	ENST00000380752	ENSG00000139514	SLC7A1	TRUE	TRUE
chr13	29517787	G	C	ENST00000380752	ENSG00000139514	SLC7A1	TRUE	TRUE
chr13	29517787	G	T	ENST00000380752	ENSG00000139514	SLC7A1	TRUE	TRUE
chr13	29517791	C	A	ENST00000380752	ENSG00000139514	SLC7A1	TRUE	FALSE
chr13	29517791	C	G	ENST00000380752	ENSG00000139514	SLC7A1	TRUE	FALSE
chr13	29517791	C	T	ENST00000380752	ENSG00000139514	SLC7A1	TRUE	FALSE
chr13	29517792	T	A	ENST00000380752	ENSG00000139514	SLC7A1	TRUE	FALSE
chr13	29517792	T	C	ENST00000380752	ENSG00000139514	SLC7A1	TRUE	FALSE
chr13	29517792	T	G	ENST00000380752	ENSG00000139514	SLC7A1	TRUE	FALSE
chr13	29519445	A	C	ENST00000380752	ENSG00000139514	SLC7A1	TRUE	FALSE
chr13	29519445	A	G	ENST00000380752	ENSG00000139514	SLC7A1	TRUE	FALSE
chr13	29519445	A	T	ENST00000380752	ENSG00000139514	SLC7A1	TRUE	FALSE
chr13	29519446	C	A	ENST00000380752	ENSG00000139514	SLC7A1	TRUE	FALSE
chr13	29519446	C	G	ENST00000380752	ENSG00000139514	SLC7A1	TRUE	FALSE
chr13	29519446	C	T	ENST00000380752	ENSG00000139514	SLC7A1	TRUE	FALSE
chr13	29519450	A	C	ENST00000380752	ENSG00000139514	SLC7A1	TRUE	TRUE
chr13	29519450	A	T	ENST00000380752	ENSG00000139514	SLC7A1	TRUE	TRUE
chr13	29519456	A	T	ENST00000380752	ENSG00000139514	SLC7A1	TRUE	TRUE
chr13	29519461	A	T	ENST00000380752	ENSG00000139514	SLC7A1	TRUE	TRUE
chr13	29519474	A	T	ENST00000380752	ENSG00000139514	SLC7A1	TRUE	TRUE
chr13	29519477	G	T	ENST00000380752	ENSG00000139514	SLC7A1	TRUE	TRUE
chr13	29519479	G	C	ENST00000380752	ENSG00000139514	SLC7A1	TRUE	TRUE
chr13	29519479	G	T	ENST00000380752	ENSG00000139514	SLC7A1	TRUE	TRUE
chr13	29519516	A	T	ENST00000380752	ENSG00000139514	SLC7A1	TRUE	TRUE
chr13	29519523	T	A	ENST00000380752	ENSG00000139514	SLC7A1	TRUE	TRUE
chr13	29519550	C	A	ENST00000380752	ENSG00000139514	SLC7A1	TRUE	FALSE
chr13	29519550	C	G	ENST00000380752	ENSG00000139514	SLC7A1	TRUE	FALSE
chr13	29519550	C	T	ENST00000380752	ENSG00000139514	SLC7A1	TRUE	FALSE
chr13	29519551	T	A	ENST00000380752	ENSG00000139514	SLC7A1	TRUE	FALSE
chr13	29519551	T	C	ENST00000380752	ENSG00000139514	SLC7A1	TRUE	FALSE
chr13	29519551	T	G	ENST00000380752	ENSG00000139514	SLC7A1	TRUE	FALSE
chr13	29522315	A	C	ENST00000380752	ENSG00000139514	SLC7A1	TRUE	FALSE
chr13	29522315	A	G	ENST00000380752	ENSG00000139514	SLC7A1	TRUE	FALSE
chr13	29522315	A	T	ENST00000380752	ENSG00000139514	SLC7A1	TRUE	FALSE
chr13	29522316	C	A	ENST00000380752	ENSG00000139514	SLC7A1	TRUE	FALSE
chr13	29522316	C	G	ENST00000380752	ENSG00000139514	SLC7A1	TRUE	FALSE
chr13	29522316	C	T	ENST00000380752	ENSG00000139514	SLC7A1	TRUE	FALSE
chr13	29522331	G	T	ENST00000380752	ENSG00000139514	SLC7A1	TRUE	TRUE
chr13	29522337	A	C	ENST00000380752	ENSG00000139514	SLC7A1	TRUE	TRUE
chr13	29522337	A	T	ENST00000380752	ENSG00000139514	SLC7A1	TRUE	TRUE
chr13	29522359	T	A	ENST00000380752	ENSG00000139514	SLC7A1	TRUE	TRUE
chr13	29522382	A	C	ENST00000380752	ENSG00000139514	SLC7A1	TRUE	TRUE
chr13	29522382	A	T	ENST00000380752	ENSG00000139514	SLC7A1	TRUE	TRUE
chr13	29522389	T	A	ENST00000380752	ENSG00000139514	SLC7A1	TRUE	TRUE
chr13	29522401	C	A	ENST00000380752	ENSG00000139514	SLC7A1	TRUE	TRUE
chr13	29522407	C	A	ENST00000380752	ENSG00000139514	SLC7A1	TRUE	TRUE
chr13	29522417	A	C	ENST00000380752	ENSG00000139514	SLC7A1	TRUE	TRUE
chr13	29522417	A	T	ENST00000380752	ENSG00000139514	SLC7A1	TRUE	TRUE
chr13	29522457	C	A	ENST00000380752	ENSG00000139514	SLC7A1	TRUE	FALSE
chr13	29522457	C	G	ENST00000380752	ENSG00000139514	SLC7A1	TRUE	FALSE
chr13	29522457	C	T	ENST00000380752	ENSG00000139514	SLC7A1	TRUE	FALSE
chr13	29522458	T	A	ENST00000380752	ENSG00000139514	SLC7A1	TRUE	FALSE
chr13	29522458	T	C	ENST00000380752	ENSG00000139514	SLC7A1	TRUE	FALSE
chr13	29522458	T	G	ENST00000380752	ENSG00000139514	SLC7A1	TRUE	FALSE
chr13	29523264	A	C	ENST00000380752	ENSG00000139514	SLC7A1	TRUE	FALSE
chr13	29523264	A	G	ENST00000380752	ENSG00000139514	SLC7A1	TRUE	FALSE
chr13	29523264	A	T	ENST00000380752	ENSG00000139514	SLC7A1	TRUE	FALSE
chr13	29523265	C	A	ENST00000380752	ENSG00000139514	SLC7A1	TRUE	FALSE
chr13	29523265	C	G	ENST00000380752	ENSG00000139514	SLC7A1	TRUE	FALSE
chr13	29523265	C	T	ENST00000380752	ENSG00000139514	SLC7A1	TRUE	FALSE
chr13	29523280	G	T	ENST00000380752	ENSG00000139514	SLC7A1	TRUE	TRUE
chr13	29523304	G	C	ENST00000380752	ENSG00000139514	SLC7A1	TRUE	TRUE
chr13	29523304	G	T	ENST00000380752	ENSG00000139514	SLC7A1	TRUE	TRUE
chr13	29523309	T	A	ENST00000380752	ENSG00000139514	SLC7A1	TRUE	TRUE
chr13	29523318	C	A	ENST00000380752	ENSG00000139514	SLC7A1	TRUE	TRUE
chr13	29523319	C	T	ENST00000380752	ENSG00000139514	SLC7A1	TRUE	TRUE
chr13	29523320	C	T	ENST00000380752	ENSG00000139514	SLC7A1	TRUE	TRUE
chr13	29523333	T	A	ENST00000380752	ENSG00000139514	SLC7A1	TRUE	TRUE
chr13	29523367	G	T	ENST00000380752	ENSG00000139514	SLC7A1	TRUE	TRUE
chr13	29523373	G	C	ENST00000380752	ENSG00000139514	SLC7A1	TRUE	TRUE
chr13	29523373	G	T	ENST00000380752	ENSG00000139514	SLC7A1	TRUE	TRUE
chr13	29523401	G	T	ENST00000380752	ENSG00000139514	SLC7A1	TRUE	TRUE
chr13	29523412	G	C	ENST00000380752	ENSG00000139514	SLC7A1	TRUE	TRUE
chr13	29523412	G	T	ENST00000380752	ENSG00000139514	SLC7A1	TRUE	TRUE
chr13	29523424	G	T	ENST00000380752	ENSG00000139514	SLC7A1	TRUE	TRUE
chr13	29523431	A	T	ENST00000380752	ENSG00000139514	SLC7A1	TRUE	TRUE
chr13	29523465	T	A	ENST00000380752	ENSG00000139514	SLC7A1	TRUE	TRUE
chr13	29523468	G	A	ENST00000380752	ENSG00000139514	SLC7A1	TRUE	TRUE
chr13	29523477	T	A	ENST00000380752	ENSG00000139514	SLC7A1	TRUE	TRUE
chr13	29523483	C	A	ENST00000380752	ENSG00000139514	SLC7A1	TRUE	TRUE
chr13	29523486	C	A	ENST00000380752	ENSG00000139514	SLC7A1	TRUE	TRUE
chr13	29523489	C	A	ENST00000380752	ENSG00000139514	SLC7A1	TRUE	FALSE
chr13	29523489	C	G	ENST00000380752	ENSG00000139514	SLC7A1	TRUE	FALSE
chr13	29523489	C	T	ENST00000380752	ENSG00000139514	SLC7A1	TRUE	FALSE
chr13	29523490	T	A	ENST00000380752	ENSG00000139514	SLC7A1	TRUE	FALSE
chr13	29523490	T	C	ENST00000380752	ENSG00000139514	SLC7A1	TRUE	FALSE
chr13	29523490	T	G	ENST00000380752	ENSG00000139514	SLC7A1	TRUE	FALSE
chr13	29524130	A	C	ENST00000380752	ENSG00000139514	SLC7A1	TRUE	FALSE
chr13	29524130	A	G	ENST00000380752	ENSG00000139514	SLC7A1	FALSE	FALSE
chr13	29524130	A	T	ENST00000380752	ENSG00000139514	SLC7A1	TRUE	FALSE
chr13	29524131	C	A	ENST00000380752	ENSG00000139514	SLC7A1	TRUE	FALSE
chr13	29524131	C	G	ENST00000380752	ENSG00000139514	SLC7A1	TRUE	FALSE
chr13	29524131	C	T	ENST00000380752	ENSG00000139514	SLC7A1	TRUE	FALSE
chr13	29524145	G	T	ENST00000380752	ENSG00000139514	SLC7A1	TRUE	TRUE
chr13	29524166	A	C	ENST00000380752	ENSG00000139514	SLC7A1	TRUE	TRUE
chr13	29524166	A	T	ENST00000380752	ENSG00000139514	SLC7A1	TRUE	TRUE
chr13	29524172	G	T	ENST00000380752	ENSG00000139514	SLC7A1	TRUE	TRUE
chr13	29524188	G	T	ENST00000380752	ENSG00000139514	SLC7A1	TRUE	TRUE
chr13	29524222	C	A	ENST00000380752	ENSG00000139514	SLC7A1	TRUE	TRUE
chr13	29524237	T	A	ENST00000380752	ENSG00000139514	SLC7A1	TRUE	TRUE
chr13	29524243	C	A	ENST00000380752	ENSG00000139514	SLC7A1	TRUE	TRUE
chr13	29524246	T	A	ENST00000380752	ENSG00000139514	SLC7A1	TRUE	TRUE
chr13	29524254	C	A	ENST00000380752	ENSG00000139514	SLC7A1	TRUE	FALSE
chr13	29524254	C	G	ENST00000380752	ENSG00000139514	SLC7A1	TRUE	FALSE
chr13	29524254	C	T	ENST00000380752	ENSG00000139514	SLC7A1	TRUE	FALSE
chr13	29524255	T	A	ENST00000380752	ENSG00000139514	SLC7A1	TRUE	FALSE
chr13	29524255	T	C	ENST00000380752	ENSG00000139514	SLC7A1	TRUE	FALSE
chr13	29524255	T	G	ENST00000380752	ENSG00000139514	SLC7A1	TRUE	FALSE
chr13	29530536	A	C	ENST00000380752	ENSG00000139514	SLC7A1	TRUE	FALSE
chr13	29530536	A	G	ENST00000380752	ENSG00000139514	SLC7A1	TRUE	FALSE
chr13	29530536	A	T	ENST00000380752	ENSG00000139514	SLC7A1	TRUE	FALSE
chr13	29530537	C	A	ENST00000380752	ENSG00000139514	SLC7A1	TRUE	FALSE
chr13	29530537	C	G	ENST00000380752	ENSG00000139514	SLC7A1	TRUE	FALSE
chr13	29530537	C	T	ENST00000380752	ENSG00000139514	SLC7A1	TRUE	FALSE
chr13	29530544	A	T	ENST00000380752	ENSG00000139514	SLC7A1	TRUE	TRUE
chr13	29530546	A	T	ENST00000380752	ENSG00000139514	SLC7A1	TRUE	TRUE
chr13	29530559	G	C	ENST00000380752	ENSG00000139514	SLC7A1	TRUE	TRUE
chr13	29530559	G	T	ENST00000380752	ENSG00000139514	SLC7A1	TRUE	TRUE
chr13	29530578	C	A	ENST00000380752	ENSG00000139514	SLC7A1	TRUE	TRUE
chr13	29530581	C	A	ENST00000380752	ENSG00000139514	SLC7A1	TRUE	TRUE
chr13	29530590	G	A	ENST00000380752	ENSG00000139514	SLC7A1	TRUE	TRUE
chr13	29530591	C	T	ENST00000380752	ENSG00000139514	SLC7A1	TRUE	TRUE
chr13	29530592	C	T	ENST00000380752	ENSG00000139514	SLC7A1	TRUE	TRUE
chr13	29530599	T	A	ENST00000380752	ENSG00000139514	SLC7A1	TRUE	TRUE
chr13	29530604	G	T	ENST00000380752	ENSG00000139514	SLC7A1	TRUE	TRUE
chr13	29530608	C	A	ENST00000380752	ENSG00000139514	SLC7A1	TRUE	TRUE
chr13	29530611	T	A	ENST00000380752	ENSG00000139514	SLC7A1	TRUE	TRUE
chr13	29530620	C	A	ENST00000380752	ENSG00000139514	SLC7A1	TRUE	TRUE
chr13	29530622	G	C	ENST00000380752	ENSG00000139514	SLC7A1	TRUE	TRUE
chr13	29530622	G	T	ENST00000380752	ENSG00000139514	SLC7A1	TRUE	TRUE
chr13	29530657	A	T	ENST00000380752	ENSG00000139514	SLC7A1	TRUE	TRUE
chr13	29530671	T	A	ENST00000380752	ENSG00000139514	SLC7A1	TRUE	TRUE
chr13	29530685	G	T	ENST00000380752	ENSG00000139514	SLC7A1	TRUE	TRUE
chr13	29530689	C	A	ENST00000380752	ENSG00000139514	SLC7A1	TRUE	TRUE
chr13	29530692	T	A	ENST00000380752	ENSG00000139514	SLC7A1	TRUE	TRUE
chr13	29530706	A	C	ENST00000380752	ENSG00000139514	SLC7A1	TRUE	TRUE
chr13	29530706	A	T	ENST00000380752	ENSG00000139514	SLC7A1	TRUE	TRUE
chr13	29530713	C	A	ENST00000380752	ENSG00000139514	SLC7A1	TRUE	FALSE
chr13	29530713	C	G	ENST00000380752	ENSG00000139514	SLC7A1	TRUE	FALSE
chr13	29530713	C	T	ENST00000380752	ENSG00000139514	SLC7A1	TRUE	FALSE
chr13	29530714	T	A	ENST00000380752	ENSG00000139514	SLC7A1	TRUE	FALSE
chr13	29530714	T	C	ENST00000380752	ENSG00000139514	SLC7A1	TRUE	FALSE
chr13	29530714	T	G	ENST00000380752	ENSG00000139514	SLC7A1	TRUE	FALSE
chr13	29532822	A	C	ENST00000380752	ENSG00000139514	SLC7A1	TRUE	FALSE
chr13	29532822	A	G	ENST00000380752	ENSG00000139514	SLC7A1	TRUE	FALSE
chr13	29532822	A	T	ENST00000380752	ENSG00000139514	SLC7A1	TRUE	FALSE
chr13	29532823	C	A	ENST00000380752	ENSG00000139514	SLC7A1	TRUE	FALSE
chr13	29532823	C	G	ENST00000380752	ENSG00000139514	SLC7A1	TRUE	FALSE
chr13	29532823	C	T	ENST00000380752	ENSG00000139514	SLC7A1	TRUE	FALSE
chr13	29532824	C	A	ENST00000380752	ENSG00000139514	SLC7A1	TRUE	TRUE
chr13	29532829	A	T	ENST00000380752	ENSG00000139514	SLC7A1	TRUE	TRUE
chr13	29532869	C	A	ENST00000380752	ENSG00000139514	SLC7A1	TRUE	TRUE
chr13	29532910	G	C	ENST00000380752	ENSG00000139514	SLC7A1	TRUE	TRUE
chr13	29532910	G	T	ENST00000380752	ENSG00000139514	SLC7A1	TRUE	TRUE
chr13	29532917	C	A	ENST00000380752	ENSG00000139514	SLC7A1	TRUE	TRUE
chr13	29532929	T	A	ENST00000380752	ENSG00000139514	SLC7A1	TRUE	TRUE
chr13	29532941	C	A	ENST00000380752	ENSG00000139514	SLC7A1	TRUE	TRUE
chr13	29532957	C	T	ENST00000380752	ENSG00000139514	SLC7A1	TRUE	TRUE
chr13	29532958	C	T	ENST00000380752	ENSG00000139514	SLC7A1	TRUE	TRUE
chr13	29532976	G	C	ENST00000380752	ENSG00000139514	SLC7A1	TRUE	TRUE
chr13	29532976	G	T	ENST00000380752	ENSG00000139514	SLC7A1	TRUE	TRUE
chr13	29532983	C	A	ENST00000380752	ENSG00000139514	SLC7A1	TRUE	FALSE
chr13	29532983	C	G	ENST00000380752	ENSG00000139514	SLC7A1	TRUE	FALSE
chr13	29532983	C	T	ENST00000380752	ENSG00000139514	SLC7A1	TRUE	FALSE
chr13	29532984	T	A	ENST00000380752	ENSG00000139514	SLC7A1	TRUE	FALSE
chr13	29532984	T	C	ENST00000380752	ENSG00000139514	SLC7A1	TRUE	FALSE
chr13	29532984	T	G	ENST00000380752	ENSG00000139514	SLC7A1	TRUE	FALSE
chr13	29535817	A	C	ENST00000380752	ENSG00000139514	SLC7A1	TRUE	FALSE
chr13	29535817	A	G	ENST00000380752	ENSG00000139514	SLC7A1	TRUE	FALSE
chr13	29535817	A	T	ENST00000380752	ENSG00000139514	SLC7A1	TRUE	FALSE
chr13	29535818	C	A	ENST00000380752	ENSG00000139514	SLC7A1	TRUE	FALSE
chr13	29535818	C	G	ENST00000380752	ENSG00000139514	SLC7A1	TRUE	FALSE
chr13	29535818	C	T	ENST00000380752	ENSG00000139514	SLC7A1	TRUE	FALSE
chr13	29535826	G	C	ENST00000380752	ENSG00000139514	SLC7A1	TRUE	TRUE
chr13	29535826	G	T	ENST00000380752	ENSG00000139514	SLC7A1	TRUE	TRUE
chr13	29535839	A	C	ENST00000380752	ENSG00000139514	SLC7A1	TRUE	TRUE
chr13	29535839	A	T	ENST00000380752	ENSG00000139514	SLC7A1	TRUE	TRUE
chr13	29535844	C	T	ENST00000380752	ENSG00000139514	SLC7A1	TRUE	TRUE
chr13	29535845	C	T	ENST00000380752	ENSG00000139514	SLC7A1	TRUE	TRUE
chr13	29535862	C	T	ENST00000380752	ENSG00000139514	SLC7A1	TRUE	TRUE
chr13	29535863	C	T	ENST00000380752	ENSG00000139514	SLC7A1	TRUE	TRUE
chr13	29535870	C	A	ENST00000380752	ENSG00000139514	SLC7A1	TRUE	TRUE
chr13	29535873	C	A	ENST00000380752	ENSG00000139514	SLC7A1	TRUE	TRUE
chr13	29535883	A	C	ENST00000380752	ENSG00000139514	SLC7A1	TRUE	TRUE
chr13	29535883	A	T	ENST00000380752	ENSG00000139514	SLC7A1	TRUE	TRUE
chr13	29535889	G	C	ENST00000380752	ENSG00000139514	SLC7A1	TRUE	TRUE
chr13	29535889	G	T	ENST00000380752	ENSG00000139514	SLC7A1	TRUE	TRUE
chr13	29535895	G	C	ENST00000380752	ENSG00000139514	SLC7A1	TRUE	TRUE
chr13	29535895	G	T	ENST00000380752	ENSG00000139514	SLC7A1	TRUE	TRUE
chr13	29535902	G	C	ENST00000380752	ENSG00000139514	SLC7A1	TRUE	TRUE
chr13	29535902	G	T	ENST00000380752	ENSG00000139514	SLC7A1	TRUE	TRUE
chr13	29535912	T	A	ENST00000380752	ENSG00000139514	SLC7A1	TRUE	TRUE
chr13	29535933	C	A	ENST00000380752	ENSG00000139514	SLC7A1	TRUE	TRUE
chr13	29535937	A	C	ENST00000380752	ENSG00000139514	SLC7A1	TRUE	TRUE
chr13	29535937	A	T	ENST00000380752	ENSG00000139514	SLC7A1	TRUE	TRUE
chr13	29535940	G	T	ENST00000380752	ENSG00000139514	SLC7A1	TRUE	TRUE
chr13	29535959	G	C	ENST00000380752	ENSG00000139514	SLC7A1	TRUE	TRUE
chr13	29535959	G	T	ENST00000380752	ENSG00000139514	SLC7A1	TRUE	TRUE
chr13	29536011	C	A	ENST00000380752	ENSG00000139514	SLC7A1	TRUE	TRUE
chr13	29536026	C	A	ENST00000380752	ENSG00000139514	SLC7A1	TRUE	TRUE
chr13	29536036	G	C	ENST00000380752	ENSG00000139514	SLC7A1	TRUE	TRUE
chr13	29536036	G	T	ENST00000380752	ENSG00000139514	SLC7A1	TRUE	TRUE
chr13	29536096	G	T	ENST00000380752	ENSG00000139514	SLC7A1	TRUE	TRUE
chr13	29536116	C	A	ENST00000380752	ENSG00000139514	SLC7A1	TRUE	TRUE
chr13	29536119	C	A	ENST00000380752	ENSG00000139514	SLC7A1	TRUE	FALSE
chr13	29536126	A	T	ENST00000380752	ENSG00000139514	SLC7A1	TRUE	FALSE
chr13	29536140	T	A	ENST00000380752	ENSG00000139514	SLC7A1	FALSE	FALSE
chr13	29536155	G	A	ENST00000380752	ENSG00000139514	SLC7A1	FALSE	FALSE
chr13	29536158	G	A	ENST00000380752	ENSG00000139514	SLC7A1	FALSE	FALSE
chr13	29536179	T	A	ENST00000380752	ENSG00000139514	SLC7A1	FALSE	FALSE
chr13	29536180	G	T	ENST00000380752	ENSG00000139514	SLC7A1	FALSE	FALSE
chr13	29536203	C	A	ENST00000380752	ENSG00000139514	SLC7A1	TRUE	FALSE
chr13	29536203	C	G	ENST00000380752	ENSG00000139514	SLC7A1	TRUE	FALSE
chr13	29536203	C	T	ENST00000380752	ENSG00000139514	SLC7A1	TRUE	FALSE
chr13	29536204	T	A	ENST00000380752	ENSG00000139514	SLC7A1	TRUE	FALSE
chr13	29536204	T	C	ENST00000380752	ENSG00000139514	SLC7A1	TRUE	FALSE
chr13	29536204	T	G	ENST00000380752	ENSG00000139514	SLC7A1	TRUE	FALSE
chr13	29553759	A	C	ENST00000380752	ENSG00000139514	SLC7A1	TRUE	FALSE
chr13	29553759	A	G	ENST00000380752	ENSG00000139514	SLC7A1	TRUE	FALSE
chr13	29553759	A	T	ENST00000380752	ENSG00000139514	SLC7A1	TRUE	FALSE
chr13	29553760	C	A	ENST00000380752	ENSG00000139514	SLC7A1	TRUE	FALSE
chr13	29553760	C	G	ENST00000380752	ENSG00000139514	SLC7A1	TRUE	FALSE
chr13	29553760	C	T	ENST00000380752	ENSG00000139514	SLC7A1	TRUE	FALSE
chr13	29553861	C	A	ENST00000380752	ENSG00000139514	SLC7A1	TRUE	FALSE
chr13	29553861	C	G	ENST00000380752	ENSG00000139514	SLC7A1	TRUE	FALSE
chr13	29553861	C	T	ENST00000380752	ENSG00000139514	SLC7A1	TRUE	FALSE
chr13	29553862	T	A	ENST00000380752	ENSG00000139514	SLC7A1	TRUE	FALSE
chr13	29553862	T	C	ENST00000380752	ENSG00000139514	SLC7A1	TRUE	FALSE
chr13	29553862	T	G	ENST00000380752	ENSG00000139514	SLC7A1	TRUE	FALSE
chr13	29595414	A	C	ENST00000380752	ENSG00000139514	SLC7A1	TRUE	FALSE
chr13	29595414	A	G	ENST00000380752	ENSG00000139514	SLC7A1	TRUE	FALSE
chr13	29595414	A	T	ENST00000380752	ENSG00000139514	SLC7A1	TRUE	FALSE
chr13	29595415	C	A	ENST00000380752	ENSG00000139514	SLC7A1	TRUE	FALSE
chr13	29595415	C	G	ENST00000380752	ENSG00000139514	SLC7A1	TRUE	FALSE
chr13	29595415	C	T	ENST00000380752	ENSG00000139514	SLC7A1	TRUE	FALSE
chr13	29767267	A	T	ENST00000380680	ENSG00000122042	UBL3	FALSE	FALSE
chr13	29767270	A	T	ENST00000380680	ENSG00000122042	UBL3	FALSE	FALSE
chr13	29767281	C	A	ENST00000380680	ENSG00000122042	UBL3	FALSE	FALSE
chr13	29767284	C	A	ENST00000380680	ENSG00000122042	UBL3	FALSE	FALSE
chr13	29767290	T	A	ENST00000380680	ENSG00000122042	UBL3	FALSE	FALSE
chr13	29767293	C	A	ENST00000380680	ENSG00000122042	UBL3	FALSE	FALSE
chr13	29767305	G	A	ENST00000380680	ENSG00000122042	UBL3	FALSE	FALSE
chr13	29767308	C	A	ENST00000380680	ENSG00000122042	UBL3	TRUE	FALSE
chr13	29767308	C	G	ENST00000380680	ENSG00000122042	UBL3	TRUE	FALSE
chr13	29767308	C	T	ENST00000380680	ENSG00000122042	UBL3	TRUE	FALSE
chr13	29767309	T	A	ENST00000380680	ENSG00000122042	UBL3	TRUE	FALSE
chr13	29767309	T	C	ENST00000380680	ENSG00000122042	UBL3	TRUE	FALSE
chr13	29767309	T	G	ENST00000380680	ENSG00000122042	UBL3	TRUE	FALSE
chr13	29767616	A	C	ENST00000380680	ENSG00000122042	UBL3	TRUE	FALSE
chr13	29767616	A	G	ENST00000380680	ENSG00000122042	UBL3	TRUE	FALSE
chr13	29767616	A	T	ENST00000380680	ENSG00000122042	UBL3	TRUE	FALSE
chr13	29767617	C	A	ENST00000380680	ENSG00000122042	UBL3	TRUE	FALSE
chr13	29767617	C	G	ENST00000380680	ENSG00000122042	UBL3	TRUE	FALSE
chr13	29767617	C	T	ENST00000380680	ENSG00000122042	UBL3	TRUE	FALSE
chr13	29767621	G	A	ENST00000380680	ENSG00000122042	UBL3	FALSE	FALSE
chr13	29767633	C	A	ENST00000380680	ENSG00000122042	UBL3	FALSE	FALSE
chr13	29767638	A	C	ENST00000380680	ENSG00000122042	UBL3	FALSE	FALSE
chr13	29767638	A	T	ENST00000380680	ENSG00000122042	UBL3	FALSE	FALSE
chr13	29767645	C	A	ENST00000380680	ENSG00000122042	UBL3	FALSE	FALSE
chr13	29767648	T	A	ENST00000380680	ENSG00000122042	UBL3	FALSE	FALSE
chr13	29767656	A	T	ENST00000380680	ENSG00000122042	UBL3	FALSE	FALSE
chr13	29767675	T	A	ENST00000380680	ENSG00000122042	UBL3	TRUE	TRUE
chr13	29767690	T	A	ENST00000380680	ENSG00000122042	UBL3	TRUE	TRUE
chr13	29767692	A	C	ENST00000380680	ENSG00000122042	UBL3	TRUE	TRUE
chr13	29767692	A	T	ENST00000380680	ENSG00000122042	UBL3	TRUE	TRUE
chr13	29767696	C	A	ENST00000380680	ENSG00000122042	UBL3	TRUE	FALSE
chr13	29767696	C	G	ENST00000380680	ENSG00000122042	UBL3	TRUE	FALSE
chr13	29767696	C	T	ENST00000380680	ENSG00000122042	UBL3	TRUE	FALSE
chr13	29767697	T	A	ENST00000380680	ENSG00000122042	UBL3	TRUE	FALSE
chr13	29767697	T	C	ENST00000380680	ENSG00000122042	UBL3	TRUE	FALSE
chr13	29767697	T	G	ENST00000380680	ENSG00000122042	UBL3	TRUE	FALSE
chr13	29772110	A	C	ENST00000380680	ENSG00000122042	UBL3	TRUE	FALSE
chr13	29772110	A	G	ENST00000380680	ENSG00000122042	UBL3	TRUE	FALSE
chr13	29772110	A	T	ENST00000380680	ENSG00000122042	UBL3	TRUE	FALSE
chr13	29772111	C	A	ENST00000380680	ENSG00000122042	UBL3	TRUE	FALSE
chr13	29772111	C	G	ENST00000380680	ENSG00000122042	UBL3	TRUE	FALSE
chr13	29772111	C	T	ENST00000380680	ENSG00000122042	UBL3	TRUE	FALSE
chr13	29772115	C	A	ENST00000380680	ENSG00000122042	UBL3	TRUE	TRUE
chr13	29772117	A	C	ENST00000380680	ENSG00000122042	UBL3	TRUE	TRUE
chr13	29772117	A	T	ENST00000380680	ENSG00000122042	UBL3	TRUE	TRUE
chr13	29772130	C	A	ENST00000380680	ENSG00000122042	UBL3	TRUE	TRUE
chr13	29772142	G	A	ENST00000380680	ENSG00000122042	UBL3	TRUE	TRUE
chr13	29772145	C	A	ENST00000380680	ENSG00000122042	UBL3	TRUE	TRUE
chr13	29772148	G	A	ENST00000380680	ENSG00000122042	UBL3	TRUE	TRUE
chr13	29772149	A	C	ENST00000380680	ENSG00000122042	UBL3	TRUE	TRUE
chr13	29772149	A	T	ENST00000380680	ENSG00000122042	UBL3	TRUE	TRUE
chr13	29772160	G	A	ENST00000380680	ENSG00000122042	UBL3	TRUE	TRUE
chr13	29772184	G	A	ENST00000380680	ENSG00000122042	UBL3	TRUE	TRUE
chr13	29772187	C	A	ENST00000380680	ENSG00000122042	UBL3	TRUE	TRUE
chr13	29772190	C	A	ENST00000380680	ENSG00000122042	UBL3	TRUE	TRUE
chr13	29772193	C	A	ENST00000380680	ENSG00000122042	UBL3	TRUE	TRUE
chr13	29772194	C	T	ENST00000380680	ENSG00000122042	UBL3	TRUE	TRUE
chr13	29772195	C	T	ENST00000380680	ENSG00000122042	UBL3	TRUE	TRUE
chr13	29772199	C	A	ENST00000380680	ENSG00000122042	UBL3	TRUE	FALSE
chr13	29772199	C	G	ENST00000380680	ENSG00000122042	UBL3	TRUE	FALSE
chr13	29772199	C	T	ENST00000380680	ENSG00000122042	UBL3	TRUE	FALSE
chr13	29772200	T	A	ENST00000380680	ENSG00000122042	UBL3	TRUE	FALSE
chr13	29772200	T	C	ENST00000380680	ENSG00000122042	UBL3	TRUE	FALSE
chr13	29772200	T	G	ENST00000380680	ENSG00000122042	UBL3	TRUE	FALSE
chr13	29777153	A	C	ENST00000380680	ENSG00000122042	UBL3	TRUE	FALSE
chr13	29777153	A	G	ENST00000380680	ENSG00000122042	UBL3	TRUE	FALSE
chr13	29777153	A	T	ENST00000380680	ENSG00000122042	UBL3	TRUE	FALSE
chr13	29777154	C	A	ENST00000380680	ENSG00000122042	UBL3	TRUE	FALSE
chr13	29777154	C	G	ENST00000380680	ENSG00000122042	UBL3	TRUE	FALSE
chr13	29777154	C	T	ENST00000380680	ENSG00000122042	UBL3	TRUE	FALSE
chr13	29777162	C	T	ENST00000380680	ENSG00000122042	UBL3	TRUE	TRUE
chr13	29777163	C	T	ENST00000380680	ENSG00000122042	UBL3	TRUE	TRUE
chr13	29777171	A	C	ENST00000380680	ENSG00000122042	UBL3	TRUE	TRUE
chr13	29777171	A	T	ENST00000380680	ENSG00000122042	UBL3	TRUE	TRUE
chr13	29777182	T	A	ENST00000380680	ENSG00000122042	UBL3	TRUE	TRUE
chr13	29777224	C	A	ENST00000380680	ENSG00000122042	UBL3	TRUE	FALSE
chr13	29777227	T	A	ENST00000380680	ENSG00000122042	UBL3	TRUE	FALSE
chr13	29777233	T	A	ENST00000380680	ENSG00000122042	UBL3	TRUE	FALSE
chr13	29777236	C	A	ENST00000380680	ENSG00000122042	UBL3	TRUE	FALSE
chr13	29777244	A	T	ENST00000380680	ENSG00000122042	UBL3	FALSE	FALSE
chr13	29777256	A	T	ENST00000380680	ENSG00000122042	UBL3	FALSE	FALSE
chr13	29777264	C	A	ENST00000380680	ENSG00000122042	UBL3	TRUE	FALSE
chr13	29777264	C	G	ENST00000380680	ENSG00000122042	UBL3	TRUE	FALSE
chr13	29777264	C	T	ENST00000380680	ENSG00000122042	UBL3	TRUE	FALSE
chr13	29777265	T	A	ENST00000380680	ENSG00000122042	UBL3	TRUE	FALSE
chr13	29777265	T	C	ENST00000380680	ENSG00000122042	UBL3	TRUE	FALSE
chr13	29777265	T	G	ENST00000380680	ENSG00000122042	UBL3	TRUE	FALSE
chr13	29849510	A	C	ENST00000380680	ENSG00000122042	UBL3	TRUE	FALSE
chr13	29849510	A	G	ENST00000380680	ENSG00000122042	UBL3	FALSE	FALSE
chr13	29849510	A	T	ENST00000380680	ENSG00000122042	UBL3	TRUE	FALSE
chr13	29849511	C	A	ENST00000380680	ENSG00000122042	UBL3	TRUE	FALSE
chr13	29849511	C	G	ENST00000380680	ENSG00000122042	UBL3	TRUE	FALSE
chr13	29849511	C	T	ENST00000380680	ENSG00000122042	UBL3	TRUE	FALSE
chr13	30208551	C	A	ENST00000380615	ENSG00000102781	KATNAL1	FALSE	FALSE
chr13	30208557	C	A	ENST00000380615	ENSG00000102781	KATNAL1	FALSE	FALSE
chr13	30208564	C	T	ENST00000380615	ENSG00000102781	KATNAL1	FALSE	FALSE
chr13	30208565	C	T	ENST00000380615	ENSG00000102781	KATNAL1	FALSE	FALSE
chr13	30208569	T	A	ENST00000380615	ENSG00000102781	KATNAL1	FALSE	FALSE
chr13	30208572	C	A	ENST00000380615	ENSG00000102781	KATNAL1	FALSE	FALSE
chr13	30208573	A	C	ENST00000380615	ENSG00000102781	KATNAL1	FALSE	FALSE
chr13	30208573	A	T	ENST00000380615	ENSG00000102781	KATNAL1	FALSE	FALSE
chr13	30208578	T	A	ENST00000380615	ENSG00000102781	KATNAL1	FALSE	FALSE
chr13	30208581	C	A	ENST00000380615	ENSG00000102781	KATNAL1	FALSE	FALSE
chr13	30208583	A	T	ENST00000380615	ENSG00000102781	KATNAL1	FALSE	FALSE
chr13	30208605	T	A	ENST00000380615	ENSG00000102781	KATNAL1	FALSE	FALSE
chr13	30208614	T	A	ENST00000380615	ENSG00000102781	KATNAL1	FALSE	FALSE
chr13	30208617	T	A	ENST00000380615	ENSG00000102781	KATNAL1	FALSE	FALSE
chr13	30208625	A	T	ENST00000380615	ENSG00000102781	KATNAL1	FALSE	FALSE
chr13	30208629	C	A	ENST00000380615	ENSG00000102781	KATNAL1	FALSE	FALSE
chr13	30208638	C	A	ENST00000380615	ENSG00000102781	KATNAL1	FALSE	FALSE
chr13	30208641	T	A	ENST00000380615	ENSG00000102781	KATNAL1	FALSE	FALSE
chr13	30208656	G	A	ENST00000380615	ENSG00000102781	KATNAL1	FALSE	FALSE
chr13	30208662	C	A	ENST00000380615	ENSG00000102781	KATNAL1	FALSE	FALSE
chr13	30208665	C	A	ENST00000380615	ENSG00000102781	KATNAL1	FALSE	FALSE
chr13	30208668	T	A	ENST00000380615	ENSG00000102781	KATNAL1	FALSE	FALSE
chr13	30208686	C	A	ENST00000380615	ENSG00000102781	KATNAL1	FALSE	FALSE
chr13	30208689	C	A	ENST00000380615	ENSG00000102781	KATNAL1	FALSE	FALSE
chr13	30208697	A	C	ENST00000380615	ENSG00000102781	KATNAL1	FALSE	FALSE
chr13	30208697	A	T	ENST00000380615	ENSG00000102781	KATNAL1	FALSE	FALSE
chr13	30208716	T	A	ENST00000380615	ENSG00000102781	KATNAL1	FALSE	FALSE
chr13	30208727	A	C	ENST00000380615	ENSG00000102781	KATNAL1	FALSE	FALSE
chr13	30208727	A	T	ENST00000380615	ENSG00000102781	KATNAL1	FALSE	FALSE
chr13	30208739	C	A	ENST00000380615	ENSG00000102781	KATNAL1	TRUE	TRUE
chr13	30208739	C	G	ENST00000380615	ENSG00000102781	KATNAL1	TRUE	FALSE
chr13	30208739	C	T	ENST00000380615	ENSG00000102781	KATNAL1	TRUE	TRUE
chr13	30208740	T	A	ENST00000380615	ENSG00000102781	KATNAL1	TRUE	TRUE
chr13	30208740	T	C	ENST00000380615	ENSG00000102781	KATNAL1	TRUE	TRUE
chr13	30208740	T	G	ENST00000380615	ENSG00000102781	KATNAL1	TRUE	TRUE
chr13	30210314	A	C	ENST00000380615	ENSG00000102781	KATNAL1	TRUE	FALSE
chr13	30210314	A	G	ENST00000380615	ENSG00000102781	KATNAL1	TRUE	FALSE
chr13	30210314	A	T	ENST00000380615	ENSG00000102781	KATNAL1	TRUE	FALSE
chr13	30210315	C	A	ENST00000380615	ENSG00000102781	KATNAL1	TRUE	FALSE
chr13	30210315	C	G	ENST00000380615	ENSG00000102781	KATNAL1	TRUE	FALSE
chr13	30210315	C	T	ENST00000380615	ENSG00000102781	KATNAL1	TRUE	FALSE
chr13	30210318	G	T	ENST00000380615	ENSG00000102781	KATNAL1	FALSE	FALSE
chr13	30210345	A	C	ENST00000380615	ENSG00000102781	KATNAL1	FALSE	FALSE
chr13	30210345	A	T	ENST00000380615	ENSG00000102781	KATNAL1	FALSE	FALSE
chr13	30210353	C	A	ENST00000380615	ENSG00000102781	KATNAL1	FALSE	FALSE
chr13	30210359	T	A	ENST00000380615	ENSG00000102781	KATNAL1	FALSE	FALSE
chr13	30210362	C	A	ENST00000380615	ENSG00000102781	KATNAL1	FALSE	FALSE
chr13	30210374	C	A	ENST00000380615	ENSG00000102781	KATNAL1	TRUE	TRUE
chr13	30210380	G	A	ENST00000380615	ENSG00000102781	KATNAL1	TRUE	TRUE
chr13	30210394	A	C	ENST00000380615	ENSG00000102781	KATNAL1	TRUE	TRUE
chr13	30210394	A	T	ENST00000380615	ENSG00000102781	KATNAL1	TRUE	TRUE
chr13	30210398	C	A	ENST00000380615	ENSG00000102781	KATNAL1	TRUE	TRUE
chr13	30210404	C	A	ENST00000380615	ENSG00000102781	KATNAL1	TRUE	TRUE
chr13	30210419	T	A	ENST00000380615	ENSG00000102781	KATNAL1	TRUE	TRUE
chr13	30210428	C	A	ENST00000380615	ENSG00000102781	KATNAL1	TRUE	TRUE
chr13	30210434	T	A	ENST00000380615	ENSG00000102781	KATNAL1	TRUE	TRUE
chr13	30210437	C	A	ENST00000380615	ENSG00000102781	KATNAL1	TRUE	TRUE
chr13	30210440	T	A	ENST00000380615	ENSG00000102781	KATNAL1	TRUE	TRUE
chr13	30210443	C	A	ENST00000380615	ENSG00000102781	KATNAL1	TRUE	FALSE
chr13	30210443	C	G	ENST00000380615	ENSG00000102781	KATNAL1	TRUE	FALSE
chr13	30210443	C	T	ENST00000380615	ENSG00000102781	KATNAL1	TRUE	FALSE
chr13	30210444	T	A	ENST00000380615	ENSG00000102781	KATNAL1	TRUE	FALSE
chr13	30210444	T	C	ENST00000380615	ENSG00000102781	KATNAL1	TRUE	FALSE
chr13	30210444	T	G	ENST00000380615	ENSG00000102781	KATNAL1	TRUE	FALSE
chr13	30227410	A	C	ENST00000380615	ENSG00000102781	KATNAL1	TRUE	FALSE
chr13	30227410	A	G	ENST00000380615	ENSG00000102781	KATNAL1	TRUE	FALSE
chr13	30227410	A	T	ENST00000380615	ENSG00000102781	KATNAL1	TRUE	FALSE
chr13	30227411	C	A	ENST00000380615	ENSG00000102781	KATNAL1	TRUE	FALSE
chr13	30227411	C	G	ENST00000380615	ENSG00000102781	KATNAL1	TRUE	FALSE
chr13	30227411	C	T	ENST00000380615	ENSG00000102781	KATNAL1	TRUE	FALSE
chr13	30227428	A	C	ENST00000380615	ENSG00000102781	KATNAL1
chr13	30227428	A	T	ENST00000380615	ENSG00000102781	KATNAL1	TRUE	TRUE
chr13	30227439	T	A	ENST00000380615	ENSG00000102781	KATNAL1
chr13	30227442	C	A	ENST00000380615	ENSG00000102781	KATNAL1	TRUE	TRUE
chr13	30227444	A	C	ENST00000380615	ENSG00000102781	KATNAL1	TRUE	TRUE
chr13	30227444	A	T	ENST00000380615	ENSG00000102781	KATNAL1	TRUE	TRUE
chr13	30227451	T	A	ENST00000380615	ENSG00000102781	KATNAL1	TRUE	TRUE
chr13	30227454	G	A	ENST00000380615	ENSG00000102781	KATNAL1	TRUE	TRUE
chr13	30227456	A	T	ENST00000380615	ENSG00000102781	KATNAL1	TRUE	TRUE
chr13	30227463	C	A	ENST00000380615	ENSG00000102781	KATNAL1	TRUE	TRUE
chr13	30227473	C	T	ENST00000380615	ENSG00000102781	KATNAL1	TRUE	TRUE
chr13	30227474	C	T	ENST00000380615	ENSG00000102781	KATNAL1	TRUE	TRUE
chr13	30227495	A	T	ENST00000380615	ENSG00000102781	KATNAL1	TRUE	TRUE
chr13	30227511	T	A	ENST00000380615	ENSG00000102781	KATNAL1	TRUE	TRUE
chr13	30227529	C	A	ENST00000380615	ENSG00000102781	KATNAL1	TRUE	TRUE
chr13	30227531	A	C	ENST00000380615	ENSG00000102781	KATNAL1	TRUE	TRUE
chr13	30227531	A	T	ENST00000380615	ENSG00000102781	KATNAL1	TRUE	TRUE
chr13	30227538	C	A	ENST00000380615	ENSG00000102781	KATNAL1	TRUE	TRUE
chr13	30227541	C	A	ENST00000380615	ENSG00000102781	KATNAL1	TRUE	TRUE
chr13	30227547	C	A	ENST00000380615	ENSG00000102781	KATNAL1	TRUE	FALSE
chr13	30227547	C	G	ENST00000380615	ENSG00000102781	KATNAL1	TRUE	FALSE
chr13	30227547	C	T	ENST00000380615	ENSG00000102781	KATNAL1	TRUE	FALSE
chr13	30227548	T	A	ENST00000380615	ENSG00000102781	KATNAL1	TRUE	FALSE
chr13	30227548	T	C	ENST00000380615	ENSG00000102781	KATNAL1	TRUE	FALSE
chr13	30227548	T	G	ENST00000380615	ENSG00000102781	KATNAL1	TRUE	FALSE
chr13	30230466	A	C	ENST00000380615	ENSG00000102781	KATNAL1	TRUE	FALSE
chr13	30230466	A	G	ENST00000380615	ENSG00000102781	KATNAL1	TRUE	FALSE
chr13	30230466	A	T	ENST00000380615	ENSG00000102781	KATNAL1	TRUE	FALSE
chr13	30230467	C	A	ENST00000380615	ENSG00000102781	KATNAL1	TRUE	FALSE
chr13	30230467	C	G	ENST00000380615	ENSG00000102781	KATNAL1	TRUE	FALSE
chr13	30230467	C	T	ENST00000380615	ENSG00000102781	KATNAL1	TRUE	FALSE
chr13	30230468	C	A	ENST00000380615	ENSG00000102781	KATNAL1	TRUE	TRUE
chr13	30230477	G	A	ENST00000380615	ENSG00000102781	KATNAL1	TRUE	TRUE
chr13	30230489	C	A	ENST00000380615	ENSG00000102781	KATNAL1	TRUE	TRUE
chr13	30230495	T	A	ENST00000380615	ENSG00000102781	KATNAL1	TRUE	TRUE
chr13	30230513	C	A	ENST00000380615	ENSG00000102781	KATNAL1	TRUE	TRUE
chr13	30230519	C	A	ENST00000380615	ENSG00000102781	KATNAL1	TRUE	TRUE
chr13	30230531	C	A	ENST00000380615	ENSG00000102781	KATNAL1	TRUE	TRUE
chr13	30230534	T	A	ENST00000380615	ENSG00000102781	KATNAL1	TRUE	TRUE
chr13	30230537	G	A	ENST00000380615	ENSG00000102781	KATNAL1	TRUE	TRUE
chr13	30230541	G	T	ENST00000380615	ENSG00000102781	KATNAL1	TRUE	TRUE
chr13	30230558	C	A	ENST00000380615	ENSG00000102781	KATNAL1	TRUE	TRUE
chr13	30230583	A	C	ENST00000380615	ENSG00000102781	KATNAL1	TRUE	TRUE
chr13	30230583	A	T	ENST00000380615	ENSG00000102781	KATNAL1	TRUE	TRUE
chr13	30230591	T	A	ENST00000380615	ENSG00000102781	KATNAL1	TRUE	TRUE
chr13	30230595	C	A	ENST00000380615	ENSG00000102781	KATNAL1	TRUE	FALSE
chr13	30230595	C	G	ENST00000380615	ENSG00000102781	KATNAL1	TRUE	FALSE
chr13	30230595	C	T	ENST00000380615	ENSG00000102781	KATNAL1	TRUE	FALSE
chr13	30230596	T	A	ENST00000380615	ENSG00000102781	KATNAL1	TRUE	FALSE
chr13	30230596	T	C	ENST00000380615	ENSG00000102781	KATNAL1	TRUE	FALSE
chr13	30230596	T	G	ENST00000380615	ENSG00000102781	KATNAL1	TRUE	FALSE
chr13	30231312	A	C	ENST00000380615	ENSG00000102781	KATNAL1	TRUE	TRUE
chr13	30231312	A	G	ENST00000380615	ENSG00000102781	KATNAL1	TRUE	FALSE
chr13	30231312	A	T	ENST00000380615	ENSG00000102781	KATNAL1	TRUE	TRUE
chr13	30231313	C	A	ENST00000380615	ENSG00000102781	KATNAL1	TRUE	TRUE
chr13	30231313	C	G	ENST00000380615	ENSG00000102781	KATNAL1	TRUE	TRUE
chr13	30231313	C	T	ENST00000380615	ENSG00000102781	KATNAL1	TRUE	TRUE
chr13	30231319	C	A	ENST00000380615	ENSG00000102781	KATNAL1	TRUE	TRUE
chr13	30231324	A	T	ENST00000380615	ENSG00000102781	KATNAL1	TRUE	TRUE
chr13	30231336	A	C	ENST00000380615	ENSG00000102781	KATNAL1	TRUE	TRUE
chr13	30231336	A	T	ENST00000380615	ENSG00000102781	KATNAL1	TRUE	TRUE
chr13	30231340	T	A	ENST00000380615	ENSG00000102781	KATNAL1	TRUE	TRUE
chr13	30231343	C	A	ENST00000380615	ENSG00000102781	KATNAL1	TRUE	TRUE
chr13	30231349	C	A	ENST00000380615	ENSG00000102781	KATNAL1	TRUE	TRUE
chr13	30231355	T	A	ENST00000380615	ENSG00000102781	KATNAL1	TRUE	TRUE
chr13	30231356	G	C	ENST00000380615	ENSG00000102781	KATNAL1	TRUE	TRUE
chr13	30231356	G	T	ENST00000380615	ENSG00000102781	KATNAL1	TRUE	TRUE
chr13	30231361	T	A	ENST00000380615	ENSG00000102781	KATNAL1	TRUE	TRUE
chr13	30231381	G	T	ENST00000380615	ENSG00000102781	KATNAL1	TRUE	TRUE
chr13	30231404	A	T	ENST00000380615	ENSG00000102781	KATNAL1	TRUE	TRUE
chr13	30231409	C	A	ENST00000380615	ENSG00000102781	KATNAL1	TRUE	TRUE
chr13	30231424	T	A	ENST00000380615	ENSG00000102781	KATNAL1	TRUE	TRUE
chr13	30231439	T	A	ENST00000380615	ENSG00000102781	KATNAL1	TRUE	TRUE
chr13	30231457	C	A	ENST00000380615	ENSG00000102781	KATNAL1	TRUE	TRUE
chr13	30231473	C	A	ENST00000380615	ENSG00000102781	KATNAL1	TRUE	FALSE
chr13	30231473	C	G	ENST00000380615	ENSG00000102781	KATNAL1	TRUE	FALSE
chr13	30231473	C	T	ENST00000380615	ENSG00000102781	KATNAL1	TRUE	FALSE
chr13	30231474	T	A	ENST00000380615	ENSG00000102781	KATNAL1	TRUE	FALSE
chr13	30231474	T	C	ENST00000380615	ENSG00000102781	KATNAL1	TRUE	FALSE
chr13	30231474	T	G	ENST00000380615	ENSG00000102781	KATNAL1	TRUE	FALSE
chr13	30240458	A	C	ENST00000380615	ENSG00000102781	KATNAL1	TRUE	FALSE
chr13	30240458	A	G	ENST00000380615	ENSG00000102781	KATNAL1	TRUE	FALSE
chr13	30240458	A	T	ENST00000380615	ENSG00000102781	KATNAL1	TRUE	FALSE
chr13	30240459	C	A	ENST00000380615	ENSG00000102781	KATNAL1	TRUE	FALSE
chr13	30240459	C	G	ENST00000380615	ENSG00000102781	KATNAL1	TRUE	FALSE
chr13	30240459	C	T	ENST00000380615	ENSG00000102781	KATNAL1	TRUE	FALSE
chr13	30240462	T	A	ENST00000380615	ENSG00000102781	KATNAL1	TRUE	TRUE
chr13	30240463	C	T	ENST00000380615	ENSG00000102781	KATNAL1	TRUE	TRUE
chr13	30240464	C	T	ENST00000380615	ENSG00000102781	KATNAL1	TRUE	TRUE
chr13	30240474	T	A	ENST00000380615	ENSG00000102781	KATNAL1	TRUE	TRUE
chr13	30240483	T	A	ENST00000380615	ENSG00000102781	KATNAL1	TRUE	TRUE
chr13	30240499	C	T	ENST00000380615	ENSG00000102781	KATNAL1	TRUE	TRUE
chr13	30240500	C	T	ENST00000380615	ENSG00000102781	KATNAL1	TRUE	TRUE
chr13	30240522	C	A	ENST00000380615	ENSG00000102781	KATNAL1	TRUE	TRUE
chr13	30240530	A	T	ENST00000380615	ENSG00000102781	KATNAL1	TRUE	TRUE
chr13	30240534	T	A	ENST00000380615	ENSG00000102781	KATNAL1	TRUE	TRUE
chr13	30240537	T	A	ENST00000380615	ENSG00000102781	KATNAL1	TRUE	TRUE
chr13	30240543	C	A	ENST00000380615	ENSG00000102781	KATNAL1	TRUE	TRUE
chr13	30240546	C	A	ENST00000380615	ENSG00000102781	KATNAL1	TRUE	TRUE
chr13	30240565	C	T	ENST00000380615	ENSG00000102781	KATNAL1	TRUE	TRUE
chr13	30240566	C	A	ENST00000380615	ENSG00000102781	KATNAL1	TRUE	FALSE
chr13	30240566	C	G	ENST00000380615	ENSG00000102781	KATNAL1	TRUE	FALSE
chr13	30240566	C	T	ENST00000380615	ENSG00000102781	KATNAL1	TRUE	FALSE
chr13	30240567	T	A	ENST00000380615	ENSG00000102781	KATNAL1	TRUE	FALSE
chr13	30240567	T	C	ENST00000380615	ENSG00000102781	KATNAL1	TRUE	FALSE
chr13	30240567	T	G	ENST00000380615	ENSG00000102781	KATNAL1	TRUE	FALSE
chr13	30240957	A	C	ENST00000380615	ENSG00000102781	KATNAL1	TRUE	FALSE
chr13	30240957	A	G	ENST00000380615	ENSG00000102781	KATNAL1	TRUE	FALSE
chr13	30240957	A	T	ENST00000380615	ENSG00000102781	KATNAL1	TRUE	FALSE
chr13	30240958	C	A	ENST00000380615	ENSG00000102781	KATNAL1	TRUE	FALSE
chr13	30240958	C	G	ENST00000380615	ENSG00000102781	KATNAL1	TRUE	FALSE
chr13	30240958	C	T	ENST00000380615	ENSG00000102781	KATNAL1	TRUE	FALSE
chr13	30240959	C	T	ENST00000380615	ENSG00000102781	KATNAL1	TRUE	TRUE
chr13	30240993	T	A	ENST00000380615	ENSG00000102781	KATNAL1	TRUE	TRUE
chr13	30240996	C	A	ENST00000380615	ENSG00000102781	KATNAL1	TRUE	TRUE
chr13	30241005	C	A	ENST00000380615	ENSG00000102781	KATNAL1	TRUE	TRUE
chr13	30241017	T	A	ENST00000380615	ENSG00000102781	KATNAL1	TRUE	TRUE
chr13	30241021	A	C	ENST00000380615	ENSG00000102781	KATNAL1	TRUE	TRUE
chr13	30241021	A	T	ENST00000380615	ENSG00000102781	KATNAL1	TRUE	TRUE
chr13	30241041	T	A	ENST00000380615	ENSG00000102781	KATNAL1	TRUE	TRUE
chr13	30241050	C	A	ENST00000380615	ENSG00000102781	KATNAL1	TRUE	TRUE
chr13	30241071	G	A	ENST00000380615	ENSG00000102781	KATNAL1	TRUE	TRUE
chr13	30241080	T	A	ENST00000380615	ENSG00000102781	KATNAL1	TRUE	TRUE
chr13	30241086	C	A	ENST00000380615	ENSG00000102781	KATNAL1	TRUE	TRUE
chr13	30241087	C	A	ENST00000380615	ENSG00000102781	KATNAL1	TRUE	FALSE
chr13	30241087	C	G	ENST00000380615	ENSG00000102781	KATNAL1	TRUE	FALSE
chr13	30241087	C	T	ENST00000380615	ENSG00000102781	KATNAL1	TRUE	FALSE
chr13	30241088	T	A	ENST00000380615	ENSG00000102781	KATNAL1	TRUE	FALSE
chr13	30241088	T	C	ENST00000380615	ENSG00000102781	KATNAL1	TRUE	FALSE
chr13	30241088	T	G	ENST00000380615	ENSG00000102781	KATNAL1	TRUE	FALSE
chr13	30255445	G	A	ENST00000380615	ENSG00000102781	KATNAL1	FALSE	FALSE
chr13	30255445	G	C	ENST00000380615	ENSG00000102781	KATNAL1	FALSE	FALSE
chr13	30255445	G	T	ENST00000380615	ENSG00000102781	KATNAL1	FALSE	FALSE
chr13	30255446	C	A	ENST00000380615	ENSG00000102781	KATNAL1	FALSE	FALSE
chr13	30255446	C	G	ENST00000380615	ENSG00000102781	KATNAL1	FALSE	FALSE
chr13	30255446	C	T	ENST00000380615	ENSG00000102781	KATNAL1	FALSE	FALSE
chr13	30255449	T	A	ENST00000380615	ENSG00000102781	KATNAL1	TRUE	TRUE
chr13	30255458	T	A	ENST00000380615	ENSG00000102781	KATNAL1	TRUE	TRUE
chr13	30255464	T	A	ENST00000380615	ENSG00000102781	KATNAL1	TRUE	TRUE
chr13	30255470	T	A	ENST00000380615	ENSG00000102781	KATNAL1	TRUE	TRUE
chr13	30255471	A	C	ENST00000380615	ENSG00000102781	KATNAL1	TRUE	TRUE
chr13	30255471	A	T	ENST00000380615	ENSG00000102781	KATNAL1	TRUE	TRUE
chr13	30255479	T	A	ENST00000380615	ENSG00000102781	KATNAL1	TRUE	TRUE
chr13	30255500	T	A	ENST00000380615	ENSG00000102781	KATNAL1	TRUE	TRUE
chr13	30255503	C	A	ENST00000380615	ENSG00000102781	KATNAL1	TRUE	TRUE
chr13	30255509	T	A	ENST00000380615	ENSG00000102781	KATNAL1	TRUE	TRUE
chr13	30255511	G	C	ENST00000380615	ENSG00000102781	KATNAL1	TRUE	TRUE
chr13	30255511	G	T	ENST00000380615	ENSG00000102781	KATNAL1	TRUE	TRUE
chr13	30255527	G	A	ENST00000380615	ENSG00000102781	KATNAL1	TRUE	TRUE
chr13	30255539	C	A	ENST00000380615	ENSG00000102781	KATNAL1	TRUE	TRUE
chr13	30255548	C	A	ENST00000380615	ENSG00000102781	KATNAL1	TRUE	TRUE
chr13	30255554	C	A	ENST00000380615	ENSG00000102781	KATNAL1	TRUE	TRUE
chr13	30255563	C	A	ENST00000380615	ENSG00000102781	KATNAL1	TRUE	TRUE
chr13	30255566	T	A	ENST00000380615	ENSG00000102781	KATNAL1	TRUE	TRUE
chr13	30255578	T	A	ENST00000380615	ENSG00000102781	KATNAL1	TRUE	TRUE
chr13	30255584	C	A	ENST00000380615	ENSG00000102781	KATNAL1	TRUE	TRUE
chr13	30255587	G	A	ENST00000380615	ENSG00000102781	KATNAL1	TRUE	TRUE
chr13	30255605	G	A	ENST00000380615	ENSG00000102781	KATNAL1
chr13	30255616	C	A	ENST00000380615	ENSG00000102781	KATNAL1	TRUE	FALSE
chr13	30255616	C	G	ENST00000380615	ENSG00000102781	KATNAL1	TRUE	FALSE
chr13	30255616	C	T	ENST00000380615	ENSG00000102781	KATNAL1	TRUE	FALSE
chr13	30255617	T	A	ENST00000380615	ENSG00000102781	KATNAL1	TRUE	FALSE
chr13	30255617	T	C	ENST00000380615	ENSG00000102781	KATNAL1	TRUE	FALSE
chr13	30255617	T	G	ENST00000380615	ENSG00000102781	KATNAL1	TRUE	FALSE
chr13	30280061	A	C	ENST00000380615	ENSG00000102781	KATNAL1	TRUE	TRUE
chr13	30280061	A	G	ENST00000380615	ENSG00000102781	KATNAL1	FALSE	FALSE
chr13	30280061	A	T	ENST00000380615	ENSG00000102781	KATNAL1	TRUE	TRUE
chr13	30280062	C	A	ENST00000380615	ENSG00000102781	KATNAL1	TRUE	FALSE
chr13	30280062	C	G	ENST00000380615	ENSG00000102781	KATNAL1	TRUE	TRUE
chr13	30280062	C	T	ENST00000380615	ENSG00000102781	KATNAL1	TRUE	FALSE
chr13	30280064	T	A	ENST00000380615	ENSG00000102781	KATNAL1	TRUE	TRUE
chr13	30280070	C	A	ENST00000380615	ENSG00000102781	KATNAL1	TRUE	TRUE
chr13	30280089	C	T	ENST00000380615	ENSG00000102781	KATNAL1	TRUE	TRUE
chr13	30280090	C	T	ENST00000380615	ENSG00000102781	KATNAL1	TRUE	TRUE
chr13	30280106	T	A	ENST00000380615	ENSG00000102781	KATNAL1	TRUE	TRUE
chr13	30280115	C	A	ENST00000380615	ENSG00000102781	KATNAL1	TRUE	TRUE
chr13	30280121	G	A	ENST00000380615	ENSG00000102781	KATNAL1	TRUE	TRUE
chr13	30280122	A	T	ENST00000380615	ENSG00000102781	KATNAL1	TRUE	TRUE
chr13	30280148	T	A	ENST00000380615	ENSG00000102781	KATNAL1	TRUE	TRUE
chr13	30280157	T	A	ENST00000380615	ENSG00000102781	KATNAL1	TRUE	TRUE
chr13	30280166	C	A	ENST00000380615	ENSG00000102781	KATNAL1	TRUE	TRUE
chr13	30280168	A	C	ENST00000380615	ENSG00000102781	KATNAL1	TRUE	TRUE
chr13	30280168	A	T	ENST00000380615	ENSG00000102781	KATNAL1	TRUE	TRUE
chr13	30280187	T	A	ENST00000380615	ENSG00000102781	KATNAL1	TRUE	TRUE
chr13	30280193	G	A	ENST00000380615	ENSG00000102781	KATNAL1	TRUE	TRUE
chr13	30280196	C	A	ENST00000380615	ENSG00000102781	KATNAL1	TRUE	TRUE
chr13	30280197	A	C	ENST00000380615	ENSG00000102781	KATNAL1	TRUE	TRUE
chr13	30280197	A	T	ENST00000380615	ENSG00000102781	KATNAL1	TRUE	TRUE
chr13	30280202	C	A	ENST00000380615	ENSG00000102781	KATNAL1	TRUE	TRUE
chr13	30280205	C	A	ENST00000380615	ENSG00000102781	KATNAL1	TRUE	TRUE
chr13	30280207	A	T	ENST00000380615	ENSG00000102781	KATNAL1	TRUE	TRUE
chr13	30280210	A	C	ENST00000380615	ENSG00000102781	KATNAL1	TRUE	TRUE
chr13	30280210	A	T	ENST00000380615	ENSG00000102781	KATNAL1	TRUE	TRUE
chr13	30280214	C	A	ENST00000380615	ENSG00000102781	KATNAL1	TRUE	TRUE
chr13	30280217	G	A	ENST00000380615	ENSG00000102781	KATNAL1	TRUE	TRUE
chr13	30280224	C	A	ENST00000380615	ENSG00000102781	KATNAL1	TRUE	FALSE
chr13	30280224	C	G	ENST00000380615	ENSG00000102781	KATNAL1	TRUE	FALSE
chr13	30280224	C	T	ENST00000380615	ENSG00000102781	KATNAL1	TRUE	FALSE
chr13	30280225	T	A	ENST00000380615	ENSG00000102781	KATNAL1	TRUE	FALSE
chr13	30280225	T	C	ENST00000380615	ENSG00000102781	KATNAL1	TRUE	TRUE
chr13	30280225	T	G	ENST00000380615	ENSG00000102781	KATNAL1	TRUE	FALSE
chr13	30283614	A	C	ENST00000380615	ENSG00000102781	KATNAL1	TRUE	FALSE
chr13	30283614	A	G	ENST00000380615	ENSG00000102781	KATNAL1	FALSE	FALSE
chr13	30283614	A	T	ENST00000380615	ENSG00000102781	KATNAL1	TRUE	FALSE
chr13	30283615	C	A	ENST00000380615	ENSG00000102781	KATNAL1	TRUE	FALSE
chr13	30283615	C	G	ENST00000380615	ENSG00000102781	KATNAL1	TRUE	FALSE
chr13	30283615	C	T	ENST00000380615	ENSG00000102781	KATNAL1	TRUE	FALSE
chr13	30283618	G	A	ENST00000380615	ENSG00000102781	KATNAL1	TRUE	TRUE
chr13	30283621	G	A	ENST00000380615	ENSG00000102781	KATNAL1	TRUE	TRUE
chr13	30283622	C	T	ENST00000380615	ENSG00000102781	KATNAL1	TRUE	TRUE
chr13	30283623	C	T	ENST00000380615	ENSG00000102781	KATNAL1	TRUE	TRUE
chr13	30283627	T	A	ENST00000380615	ENSG00000102781	KATNAL1	TRUE	TRUE
chr13	30283633	T	A	ENST00000380615	ENSG00000102781	KATNAL1	TRUE	TRUE
chr13	30283648	T	A	ENST00000380615	ENSG00000102781	KATNAL1	TRUE	TRUE
chr13	30283653	G	C	ENST00000380615	ENSG00000102781	KATNAL1	TRUE	TRUE
chr13	30283653	G	T	ENST00000380615	ENSG00000102781	KATNAL1	TRUE	TRUE
chr13	30283657	G	A	ENST00000380615	ENSG00000102781	KATNAL1	TRUE	TRUE
chr13	30283658	G	T	ENST00000380615	ENSG00000102781	KATNAL1	TRUE	TRUE
chr13	30283666	T	A	ENST00000380615	ENSG00000102781	KATNAL1	TRUE	TRUE
chr13	30283669	G	A	ENST00000380615	ENSG00000102781	KATNAL1	TRUE	TRUE
chr13	30283675	G	A	ENST00000380615	ENSG00000102781	KATNAL1	TRUE	TRUE
chr13	30283678	G	A	ENST00000380615	ENSG00000102781	KATNAL1	TRUE	TRUE
chr13	30283690	G	A	ENST00000380615	ENSG00000102781	KATNAL1	TRUE	TRUE
chr13	30283691	G	C	ENST00000380615	ENSG00000102781	KATNAL1	TRUE	TRUE
chr13	30283691	G	T	ENST00000380615	ENSG00000102781	KATNAL1	TRUE	TRUE
chr13	30283694	A	C	ENST00000380615	ENSG00000102781	KATNAL1	TRUE	TRUE
chr13	30283694	A	T	ENST00000380615	ENSG00000102781	KATNAL1	TRUE	TRUE
chr13	30283704	G	C	ENST00000380615	ENSG00000102781	KATNAL1	TRUE	TRUE
chr13	30283704	G	T	ENST00000380615	ENSG00000102781	KATNAL1	TRUE	TRUE
chr13	30283707	G	C	ENST00000380615	ENSG00000102781	KATNAL1	TRUE	FALSE
chr13	30283707	G	T	ENST00000380615	ENSG00000102781	KATNAL1	TRUE	FALSE
chr13	30283712	G	C	ENST00000380615	ENSG00000102781	KATNAL1	TRUE	FALSE
chr13	30283712	G	T	ENST00000380615	ENSG00000102781	KATNAL1	TRUE	FALSE
chr13	30283720	C	A	ENST00000380615	ENSG00000102781	KATNAL1	TRUE	FALSE
chr13	30283730	A	C	ENST00000380615	ENSG00000102781	KATNAL1	FALSE	FALSE
chr13	30283730	A	T	ENST00000380615	ENSG00000102781	KATNAL1	FALSE	FALSE
chr13	30283735	C	A	ENST00000380615	ENSG00000102781	KATNAL1	FALSE	FALSE
chr13	30283738	T	A	ENST00000380615	ENSG00000102781	KATNAL1	FALSE	FALSE
chr13	30283741	C	A	ENST00000380615	ENSG00000102781	KATNAL1	FALSE	FALSE
chr13	30283744	T	A	ENST00000380615	ENSG00000102781	KATNAL1	FALSE	FALSE
chr13	30283747	T	A	ENST00000380615	ENSG00000102781	KATNAL1	FALSE	FALSE
chr13	30283757	A	T	ENST00000380615	ENSG00000102781	KATNAL1	FALSE	FALSE
chr13	30283765	C	A	ENST00000380615	ENSG00000102781	KATNAL1	FALSE	FALSE
chr13	30283770	A	T	ENST00000380615	ENSG00000102781	KATNAL1	FALSE	FALSE
chr13	30283792	C	A	ENST00000380615	ENSG00000102781	KATNAL1	TRUE	FALSE
chr13	30283792	C	G	ENST00000380615	ENSG00000102781	KATNAL1	TRUE	FALSE
chr13	30283792	C	T	ENST00000380615	ENSG00000102781	KATNAL1	TRUE	FALSE
chr13	30283793	T	A	ENST00000380615	ENSG00000102781	KATNAL1	TRUE	FALSE
chr13	30283793	T	C	ENST00000380615	ENSG00000102781	KATNAL1	TRUE	FALSE
chr13	30283793	T	G	ENST00000380615	ENSG00000102781	KATNAL1	TRUE	FALSE
chr13	30307329	A	C	ENST00000380615	ENSG00000102781	KATNAL1	TRUE	FALSE
chr13	30307329	A	G	ENST00000380615	ENSG00000102781	KATNAL1	TRUE	FALSE
chr13	30307329	A	T	ENST00000380615	ENSG00000102781	KATNAL1	TRUE	FALSE
chr13	30307330	C	A	ENST00000380615	ENSG00000102781	KATNAL1	TRUE	FALSE
chr13	30307330	C	G	ENST00000380615	ENSG00000102781	KATNAL1	TRUE	FALSE
chr13	30307330	C	T	ENST00000380615	ENSG00000102781	KATNAL1	TRUE	FALSE
chr13	30422678	G	A	ENST00000635918	ENSG00000236444	UBE2L5	FALSE	FALSE
chr13	30422678	G	C	ENST00000635918	ENSG00000236444	UBE2L5	FALSE	FALSE
chr13	30422678	G	T	ENST00000635918	ENSG00000236444	UBE2L5	FALSE	FALSE
chr13	30422679	T	A	ENST00000635918	ENSG00000236444	UBE2L5	FALSE	FALSE
chr13	30422679	T	C	ENST00000635918	ENSG00000236444	UBE2L5	FALSE	FALSE
chr13	30422679	T	G	ENST00000635918	ENSG00000236444	UBE2L5	FALSE	FALSE
chr13	30424806	A	C	ENST00000635918	ENSG00000236444	UBE2L5	FALSE	FALSE
chr13	30424806	A	G	ENST00000635918	ENSG00000236444	UBE2L5	FALSE	FALSE
chr13	30424806	A	T	ENST00000635918	ENSG00000236444	UBE2L5	FALSE	FALSE
chr13	30424807	G	A	ENST00000635918	ENSG00000236444	UBE2L5	FALSE	FALSE
chr13	30424807	G	C	ENST00000635918	ENSG00000236444	UBE2L5	FALSE	FALSE
chr13	30424807	G	T	ENST00000635918	ENSG00000236444	UBE2L5	FALSE	FALSE
chr13	30424902	G	A	ENST00000635918	ENSG00000236444	UBE2L5	FALSE	FALSE
chr13	30424902	G	C	ENST00000635918	ENSG00000236444	UBE2L5	FALSE	FALSE
chr13	30424902	G	T	ENST00000635918	ENSG00000236444	UBE2L5	FALSE	FALSE
chr13	30424903	T	A	ENST00000635918	ENSG00000236444	UBE2L5	FALSE	FALSE
chr13	30424903	T	C	ENST00000635918	ENSG00000236444	UBE2L5	FALSE	FALSE
chr13	30424903	T	G	ENST00000635918	ENSG00000236444	UBE2L5	FALSE	FALSE
chr13	30426723	A	C	ENST00000635918	ENSG00000236444	UBE2L5	TRUE	FALSE
chr13	30426723	A	G	ENST00000635918	ENSG00000236444	UBE2L5	TRUE	FALSE
chr13	30426723	A	T	ENST00000635918	ENSG00000236444	UBE2L5	TRUE	FALSE
chr13	30426724	G	A	ENST00000635918	ENSG00000236444	UBE2L5	TRUE	FALSE
chr13	30426724	G	C	ENST00000635918	ENSG00000236444	UBE2L5	TRUE	FALSE
chr13	30426724	G	T	ENST00000635918	ENSG00000236444	UBE2L5	TRUE	FALSE
chr13	30426779	G	A	ENST00000635918	ENSG00000236444	UBE2L5	TRUE	FALSE
chr13	30426779	G	C	ENST00000635918	ENSG00000236444	UBE2L5	TRUE	FALSE
chr13	30426779	G	T	ENST00000635918	ENSG00000236444	UBE2L5	TRUE	FALSE
chr13	30426780	T	A	ENST00000635918	ENSG00000236444	UBE2L5	TRUE	FALSE
chr13	30426780	T	C	ENST00000635918	ENSG00000236444	UBE2L5	TRUE	FALSE
chr13	30426780	T	G	ENST00000635918	ENSG00000236444	UBE2L5	TRUE	FALSE
chr13	30427359	A	C	ENST00000635918	ENSG00000236444	UBE2L5	FALSE	FALSE
chr13	30427359	A	G	ENST00000635918	ENSG00000236444	UBE2L5	FALSE	FALSE
chr13	30427359	A	T	ENST00000635918	ENSG00000236444	UBE2L5	FALSE	FALSE
chr13	30427360	G	A	ENST00000635918	ENSG00000236444	UBE2L5	FALSE	FALSE
chr13	30427360	G	C	ENST00000635918	ENSG00000236444	UBE2L5	FALSE	FALSE
chr13	30427360	G	T	ENST00000635918	ENSG00000236444	UBE2L5	FALSE	FALSE
chr13	30428015	A	T	ENST00000635918	ENSG00000236444	UBE2L5	FALSE	FALSE
chr13	30428018	G	T	ENST00000635918	ENSG00000236444	UBE2L5	FALSE	FALSE
chr13	30428024	G	T	ENST00000635918	ENSG00000236444	UBE2L5	FALSE	FALSE
chr13	30428027	G	T	ENST00000635918	ENSG00000236444	UBE2L5	FALSE	FALSE
chr13	30428036	A	T	ENST00000635918	ENSG00000236444	UBE2L5	FALSE	FALSE
chr13	30428041	T	A	ENST00000635918	ENSG00000236444	UBE2L5	FALSE	FALSE
chr13	30428042	G	T	ENST00000635918	ENSG00000236444	UBE2L5	FALSE	FALSE
chr13	30428048	G	T	ENST00000635918	ENSG00000236444	UBE2L5	FALSE	FALSE
chr13	30428066	C	T	ENST00000635918	ENSG00000236444	UBE2L5	FALSE	FALSE
chr13	30428075	G	T	ENST00000635918	ENSG00000236444	UBE2L5	FALSE	FALSE
chr13	30428085	T	A	ENST00000635918	ENSG00000236444	UBE2L5	FALSE	FALSE
chr13	30428085	T	G	ENST00000635918	ENSG00000236444	UBE2L5	FALSE	FALSE
chr13	30428088	T	A	ENST00000635918	ENSG00000236444	UBE2L5	FALSE	FALSE
chr13	30428094	G	A	ENST00000635918	ENSG00000236444	UBE2L5	FALSE	FALSE
chr13	30428095	G	A	ENST00000635918	ENSG00000236444	UBE2L5	FALSE	FALSE
chr13	30428096	C	T	ENST00000635918	ENSG00000236444	UBE2L5	FALSE	FALSE
chr13	30428128	T	A	ENST00000635918	ENSG00000236444	UBE2L5	FALSE	FALSE
chr13	30428128	T	G	ENST00000635918	ENSG00000236444	UBE2L5	FALSE	FALSE
chr13	30428132	A	T	ENST00000635918	ENSG00000236444	UBE2L5	FALSE	FALSE
chr13	30428144	A	T	ENST00000635918	ENSG00000236444	UBE2L5	FALSE	FALSE
chr13	30428150	G	T	ENST00000635918	ENSG00000236444	UBE2L5	FALSE	FALSE
chr13	30428168	G	T	ENST00000635918	ENSG00000236444	UBE2L5	FALSE	FALSE
chr13	30428173	C	A	ENST00000635918	ENSG00000236444	UBE2L5	FALSE	FALSE
chr13	30428173	C	G	ENST00000635918	ENSG00000236444	UBE2L5	FALSE	FALSE
chr13	30428180	A	T	ENST00000635918	ENSG00000236444	UBE2L5	FALSE	FALSE
chr13	30428201	A	T	ENST00000635918	ENSG00000236444	UBE2L5	FALSE	FALSE
chr13	30428207	A	T	ENST00000635918	ENSG00000236444	UBE2L5	FALSE	FALSE
chr13	30428215	T	A	ENST00000635918	ENSG00000236444	UBE2L5	FALSE	FALSE
chr13	30428215	T	G	ENST00000635918	ENSG00000236444	UBE2L5	FALSE	FALSE
chr13	30428231	G	T	ENST00000635918	ENSG00000236444	UBE2L5	FALSE	FALSE
chr13	30428234	A	T	ENST00000635918	ENSG00000236444	UBE2L5	FALSE	FALSE
chr13	30428240	C	T	ENST00000635918	ENSG00000236444	UBE2L5	FALSE	FALSE
chr13	30428248	T	A	ENST00000635918	ENSG00000236444	UBE2L5		FALSE
chr13	30428267	G	T	ENST00000635918	ENSG00000236444	UBE2L5		FALSE
chr13	30428274	G	A	ENST00000635918	ENSG00000236444	UBE2L5		FALSE
chr13	30428275	G	A	ENST00000635918	ENSG00000236444	UBE2L5		FALSE
chr13	30428276	A	T	ENST00000635918	ENSG00000236444	UBE2L5		FALSE
chr13	30428288	A	T	ENST00000635918	ENSG00000236444	UBE2L5		FALSE
chr13	30428297	C	T	ENST00000635918	ENSG00000236444	UBE2L5		FALSE
chr13	30428306	C	T	ENST00000635918	ENSG00000236444	UBE2L5		FALSE
chr13	30428336	C	T	ENST00000635918	ENSG00000236444	UBE2L5		FALSE
chr13	30428342	G	T	ENST00000635918	ENSG00000236444	UBE2L5
chr13	30428369	G	T	ENST00000635918	ENSG00000236444	UBE2L5
chr13	30428372	G	T	ENST00000635918	ENSG00000236444	UBE2L5
chr13	30428377	C	A	ENST00000635918	ENSG00000236444	UBE2L5
chr13	30428377	C	G	ENST00000635918	ENSG00000236444	UBE2L5
chr13	30428390	A	T	ENST00000635918	ENSG00000236444	UBE2L5
chr13	30428393	A	T	ENST00000635918	ENSG00000236444	UBE2L5
chr13	30428401	T	A	ENST00000635918	ENSG00000236444	UBE2L5	FALSE	FALSE
chr13	30428402	A	T	ENST00000635918	ENSG00000236444	UBE2L5	FALSE	FALSE
chr13	30428411	G	T	ENST00000635918	ENSG00000236444	UBE2L5	FALSE	FALSE
chr13	30428414	G	T	ENST00000635918	ENSG00000236444	UBE2L5	FALSE	FALSE
chr13	30428423	A	T	ENST00000635918	ENSG00000236444	UBE2L5	FALSE	FALSE
chr13	30428426	A	T	ENST00000635918	ENSG00000236444	UBE2L5	FALSE	FALSE
chr13	30428431	T	A	ENST00000635918	ENSG00000236444	UBE2L5	FALSE	FALSE
chr13	30428431	T	G	ENST00000635918	ENSG00000236444	UBE2L5	FALSE	FALSE
chr13	30428435	G	T	ENST00000635918	ENSG00000236444	UBE2L5	FALSE	FALSE
chr13	30428438	A	T	ENST00000635918	ENSG00000236444	UBE2L5	FALSE	FALSE
chr13	30428441	C	T	ENST00000635918	ENSG00000236444	UBE2L5	FALSE	FALSE
chr13	30461362	C	A	ENST00000341423	ENSG00000189403	HMGB1
chr13	30461377	C	A	ENST00000341423	ENSG00000189403	HMGB1
chr13	30461380	C	A	ENST00000341423	ENSG00000189403	HMGB1
chr13	30461383	C	A	ENST00000341423	ENSG00000189403	HMGB1
chr13	30461389	C	A	ENST00000341423	ENSG00000189403	HMGB1
chr13	30461395	C	A	ENST00000341423	ENSG00000189403	HMGB1
chr13	30461398	C	A	ENST00000341423	ENSG00000189403	HMGB1
chr13	30461404	C	A	ENST00000341423	ENSG00000189403	HMGB1
chr13	30461407	C	A	ENST00000341423	ENSG00000189403	HMGB1
chr13	30461410	C	A	ENST00000341423	ENSG00000189403	HMGB1
chr13	30461413	C	A	ENST00000341423	ENSG00000189403	HMGB1
chr13	30461416	C	A	ENST00000341423	ENSG00000189403	HMGB1
chr13	30461422	C	A	ENST00000341423	ENSG00000189403	HMGB1
chr13	30461425	C	A	ENST00000341423	ENSG00000189403	HMGB1
chr13	30461431	C	A	ENST00000341423	ENSG00000189403	HMGB1
chr13	30461434	C	A	ENST00000341423	ENSG00000189403	HMGB1
chr13	30461440	C	A	ENST00000341423	ENSG00000189403	HMGB1
chr13	30461443	C	A	ENST00000341423	ENSG00000189403	HMGB1
chr13	30461446	C	A	ENST00000341423	ENSG00000189403	HMGB1
chr13	30461449	C	A	ENST00000341423	ENSG00000189403	HMGB1
chr13	30461452	T	A	ENST00000341423	ENSG00000189403	HMGB1
chr13	30461455	T	A	ENST00000341423	ENSG00000189403	HMGB1
chr13	30461458	T	A	ENST00000341423	ENSG00000189403	HMGB1
chr13	30461461	T	A	ENST00000341423	ENSG00000189403	HMGB1
chr13	30461467	T	A	ENST00000341423	ENSG00000189403	HMGB1
chr13	30461470	C	A	ENST00000341423	ENSG00000189403	HMGB1
chr13	30461476	T	A	ENST00000341423	ENSG00000189403	HMGB1
chr13	30461485	C	A	ENST00000341423	ENSG00000189403	HMGB1
chr13	30461488	T	A	ENST00000341423	ENSG00000189403	HMGB1
chr13	30461491	T	A	ENST00000341423	ENSG00000189403	HMGB1
chr13	30461506	T	A	ENST00000341423	ENSG00000189403	HMGB1	FALSE	FALSE
chr13	30461509	C	A	ENST00000341423	ENSG00000189403	HMGB1	FALSE	FALSE
chr13	30461512	T	A	ENST00000341423	ENSG00000189403	HMGB1	FALSE	FALSE
chr13	30461518	G	A	ENST00000341423	ENSG00000189403	HMGB1	FALSE	FALSE
chr13	30461519	A	C	ENST00000341423	ENSG00000189403	HMGB1	FALSE	FALSE
chr13	30461519	A	T	ENST00000341423	ENSG00000189403	HMGB1	FALSE	FALSE
chr13	30461534	C	A	ENST00000341423	ENSG00000189403	HMGB1	TRUE	TRUE
chr13	30461534	C	G	ENST00000341423	ENSG00000189403	HMGB1	TRUE	TRUE
chr13	30461534	C	T	ENST00000341423	ENSG00000189403	HMGB1	TRUE	TRUE
chr13	30461535	T	A	ENST00000341423	ENSG00000189403	HMGB1	TRUE	TRUE
chr13	30461535	T	C	ENST00000341423	ENSG00000189403	HMGB1	TRUE	TRUE
chr13	30461535	T	G	ENST00000341423	ENSG00000189403	HMGB1	TRUE	TRUE
chr13	30462536	A	C	ENST00000341423	ENSG00000189403	HMGB1	TRUE	FALSE
chr13	30462536	A	G	ENST00000341423	ENSG00000189403	HMGB1	FALSE	FALSE
chr13	30462536	A	T	ENST00000341423	ENSG00000189403	HMGB1	TRUE	FALSE
chr13	30462537	C	A	ENST00000341423	ENSG00000189403	HMGB1	TRUE	FALSE
chr13	30462537	C	G	ENST00000341423	ENSG00000189403	HMGB1	TRUE	TRUE
chr13	30462537	C	T	ENST00000341423	ENSG00000189403	HMGB1	TRUE	FALSE
chr13	30462540	T	A	ENST00000341423	ENSG00000189403	HMGB1	FALSE	FALSE
chr13	30462543	C	A	ENST00000341423	ENSG00000189403	HMGB1	FALSE	FALSE
chr13	30462544	A	C	ENST00000341423	ENSG00000189403	HMGB1	FALSE	FALSE
chr13	30462544	A	T	ENST00000341423	ENSG00000189403	HMGB1	FALSE	FALSE
chr13	30462549	T	A	ENST00000341423	ENSG00000189403	HMGB1	FALSE	FALSE
chr13	30462552	C	A	ENST00000341423	ENSG00000189403	HMGB1	FALSE	FALSE
chr13	30462555	T	A	ENST00000341423	ENSG00000189403	HMGB1	FALSE	FALSE
chr13	30462561	T	A	ENST00000341423	ENSG00000189403	HMGB1	FALSE	FALSE
chr13	30462570	T	A	ENST00000341423	ENSG00000189403	HMGB1	FALSE	FALSE
chr13	30462573	T	A	ENST00000341423	ENSG00000189403	HMGB1	FALSE	FALSE
chr13	30462576	C	A	ENST00000341423	ENSG00000189403	HMGB1	FALSE	FALSE
chr13	30462577	A	C	ENST00000341423	ENSG00000189403	HMGB1	FALSE	FALSE
chr13	30462577	A	T	ENST00000341423	ENSG00000189403	HMGB1	FALSE	FALSE
chr13	30462585	G	A	ENST00000341423	ENSG00000189403	HMGB1	FALSE	FALSE
chr13	30462588	T	A	ENST00000341423	ENSG00000189403	HMGB1	FALSE	FALSE
chr13	30462610	C	T	ENST00000341423	ENSG00000189403	HMGB1
chr13	30462611	C	T	ENST00000341423	ENSG00000189403	HMGB1
chr13	30462618	C	A	ENST00000341423	ENSG00000189403	HMGB1
chr13	30462621	C	A	ENST00000341423	ENSG00000189403	HMGB1
chr13	30462627	T	A	ENST00000341423	ENSG00000189403	HMGB1
chr13	30462630	T	A	ENST00000341423	ENSG00000189403	HMGB1
chr13	30462663	C	A	ENST00000341423	ENSG00000189403	HMGB1
chr13	30462666	C	A	ENST00000341423	ENSG00000189403	HMGB1
chr13	30462669	T	A	ENST00000341423	ENSG00000189403	HMGB1
chr13	30462675	T	A	ENST00000341423	ENSG00000189403	HMGB1
chr13	30462682	A	C	ENST00000341423	ENSG00000189403	HMGB1
chr13	30462682	A	T	ENST00000341423	ENSG00000189403	HMGB1
chr13	30462687	C	A	ENST00000341423	ENSG00000189403	HMGB1
chr13	30462691	G	T	ENST00000341423	ENSG00000189403	HMGB1
chr13	30462710	G	T	ENST00000341423	ENSG00000189403	HMGB1	TRUE	TRUE
chr13	30462713	C	A	ENST00000341423	ENSG00000189403	HMGB1	TRUE	FALSE
chr13	30462713	C	G	ENST00000341423	ENSG00000189403	HMGB1	TRUE	FALSE
chr13	30462713	C	T	ENST00000341423	ENSG00000189403	HMGB1	TRUE	FALSE
chr13	30462714	T	A	ENST00000341423	ENSG00000189403	HMGB1	TRUE	FALSE
chr13	30462714	T	C	ENST00000341423	ENSG00000189403	HMGB1	TRUE	FALSE
chr13	30462714	T	G	ENST00000341423	ENSG00000189403	HMGB1	TRUE	FALSE
chr13	30463205	A	C	ENST00000341423	ENSG00000189403	HMGB1	TRUE	FALSE
chr13	30463205	A	G	ENST00000341423	ENSG00000189403	HMGB1	TRUE	FALSE
chr13	30463205	A	T	ENST00000341423	ENSG00000189403	HMGB1	TRUE	FALSE
chr13	30463206	C	A	ENST00000341423	ENSG00000189403	HMGB1	TRUE	FALSE
chr13	30463206	C	G	ENST00000341423	ENSG00000189403	HMGB1	TRUE	FALSE
chr13	30463206	C	T	ENST00000341423	ENSG00000189403	HMGB1	TRUE	FALSE
chr13	30463217	T	A	ENST00000341423	ENSG00000189403	HMGB1	TRUE	TRUE
chr13	30463235	T	A	ENST00000341423	ENSG00000189403	HMGB1	TRUE	TRUE
chr13	30463241	T	A	ENST00000341423	ENSG00000189403	HMGB1	TRUE	TRUE
chr13	30463244	T	A	ENST00000341423	ENSG00000189403	HMGB1	TRUE	TRUE
chr13	30463247	T	A	ENST00000341423	ENSG00000189403	HMGB1	TRUE	TRUE
chr13	30463253	C	A	ENST00000341423	ENSG00000189403	HMGB1	TRUE	TRUE
chr13	30463259	T	A	ENST00000341423	ENSG00000189403	HMGB1	TRUE	TRUE
chr13	30463269	A	C	ENST00000341423	ENSG00000189403	HMGB1	TRUE	TRUE
chr13	30463269	A	T	ENST00000341423	ENSG00000189403	HMGB1	TRUE	TRUE
chr13	30463277	T	A	ENST00000341423	ENSG00000189403	HMGB1	TRUE	TRUE
chr13	30463283	C	A	ENST00000341423	ENSG00000189403	HMGB1	TRUE	TRUE
chr13	30463286	T	A	ENST00000341423	ENSG00000189403	HMGB1	TRUE	TRUE
chr13	30463289	C	A	ENST00000341423	ENSG00000189403	HMGB1	TRUE	TRUE
chr13	30463290	A	C	ENST00000341423	ENSG00000189403	HMGB1	TRUE	TRUE
chr13	30463290	A	T	ENST00000341423	ENSG00000189403	HMGB1	TRUE	TRUE
chr13	30463301	T	A	ENST00000341423	ENSG00000189403	HMGB1	TRUE	TRUE
chr13	30463310	T	A	ENST00000341423	ENSG00000189403	HMGB1	TRUE	TRUE
chr13	30463322	C	A	ENST00000341423	ENSG00000189403	HMGB1	TRUE	TRUE
chr13	30463328	T	A	ENST00000341423	ENSG00000189403	HMGB1	TRUE	TRUE
chr13	30463331	C	A	ENST00000341423	ENSG00000189403	HMGB1	TRUE	TRUE
chr13	30463334	T	A	ENST00000341423	ENSG00000189403	HMGB1	TRUE	TRUE
chr13	30463337	C	A	ENST00000341423	ENSG00000189403	HMGB1	TRUE	TRUE
chr13	30463340	T	A	ENST00000341423	ENSG00000189403	HMGB1	TRUE	TRUE
chr13	30463353	C	A	ENST00000341423	ENSG00000189403	HMGB1	TRUE	FALSE
chr13	30463353	C	G	ENST00000341423	ENSG00000189403	HMGB1	TRUE	FALSE
chr13	30463353	C	T	ENST00000341423	ENSG00000189403	HMGB1	TRUE	FALSE
chr13	30463354	T	A	ENST00000341423	ENSG00000189403	HMGB1	TRUE	TRUE
chr13	30463354	T	C	ENST00000341423	ENSG00000189403	HMGB1	TRUE	FALSE
chr13	30463354	T	G	ENST00000341423	ENSG00000189403	HMGB1	TRUE	TRUE
chr13	30463529	A	C	ENST00000341423	ENSG00000189403	HMGB1	TRUE	TRUE
chr13	30463529	A	G	ENST00000341423	ENSG00000189403	HMGB1	TRUE	FALSE
chr13	30463529	A	T	ENST00000341423	ENSG00000189403	HMGB1	TRUE	TRUE
chr13	30463530	C	A	ENST00000341423	ENSG00000189403	HMGB1	TRUE	TRUE
chr13	30463530	C	G	ENST00000341423	ENSG00000189403	HMGB1	TRUE	TRUE
chr13	30463530	C	T	ENST00000341423	ENSG00000189403	HMGB1	TRUE	TRUE
chr13	30463533	T	A	ENST00000341423	ENSG00000189403	HMGB1
chr13	30463534	C	T	ENST00000341423	ENSG00000189403	HMGB1
chr13	30463535	C	T	ENST00000341423	ENSG00000189403	HMGB1
chr13	30463542	C	A	ENST00000341423	ENSG00000189403	HMGB1
chr13	30463544	G	C	ENST00000341423	ENSG00000189403	HMGB1
chr13	30463544	G	T	ENST00000341423	ENSG00000189403	HMGB1
chr13	30463546	G	T	ENST00000341423	ENSG00000189403	HMGB1
chr13	30463551	T	A	ENST00000341423	ENSG00000189403	HMGB1
chr13	30463554	T	A	ENST00000341423	ENSG00000189403	HMGB1
chr13	30463563	C	A	ENST00000341423	ENSG00000189403	HMGB1
chr13	30463565	G	C	ENST00000341423	ENSG00000189403	HMGB1
chr13	30463565	G	T	ENST00000341423	ENSG00000189403	HMGB1
chr13	30463577	G	C	ENST00000341423	ENSG00000189403	HMGB1
chr13	30463577	G	T	ENST00000341423	ENSG00000189403	HMGB1
chr13	30463593	T	A	ENST00000341423	ENSG00000189403	HMGB1
chr13	30463596	T	A	ENST00000341423	ENSG00000189403	HMGB1
chr13	30463599	T	A	ENST00000341423	ENSG00000189403	HMGB1
chr13	30463605	C	A	ENST00000341423	ENSG00000189403	HMGB1
chr13	30463608	C	A	ENST00000341423	ENSG00000189403	HMGB1
chr13	30463612	A	T	ENST00000341423	ENSG00000189403	HMGB1		FALSE
chr13	30463620	G	A	ENST00000341423	ENSG00000189403	HMGB1		FALSE
chr13	30463633	A	C	ENST00000341423	ENSG00000189403	HMGB1	FALSE	FALSE
chr13	30463633	A	T	ENST00000341423	ENSG00000189403	HMGB1	FALSE	FALSE
chr13	30463637	G	C	ENST00000341423	ENSG00000189403	HMGB1	FALSE	FALSE
chr13	30463637	G	T	ENST00000341423	ENSG00000189403	HMGB1	FALSE	FALSE
chr13	30463640	G	C	ENST00000341423	ENSG00000189403	HMGB1	FALSE	FALSE
chr13	30463640	G	T	ENST00000341423	ENSG00000189403	HMGB1	FALSE	FALSE
chr13	30463647	T	A	ENST00000341423	ENSG00000189403	HMGB1	FALSE	FALSE
chr13	30463653	T	A	ENST00000341423	ENSG00000189403	HMGB1	FALSE	FALSE
chr13	30463659	T	A	ENST00000341423	ENSG00000189403	HMGB1	FALSE	FALSE
chr13	30463662	T	A	ENST00000341423	ENSG00000189403	HMGB1	FALSE	FALSE
chr13	30463671	C	A	ENST00000341423	ENSG00000189403	HMGB1	FALSE	FALSE
chr13	30463674	T	A	ENST00000341423	ENSG00000189403	HMGB1	FALSE	FALSE
chr13	30463695	C	A	ENST00000341423	ENSG00000189403	HMGB1	TRUE	FALSE
chr13	30463695	C	G	ENST00000341423	ENSG00000189403	HMGB1	TRUE	FALSE
chr13	30463695	C	T	ENST00000341423	ENSG00000189403	HMGB1	TRUE	FALSE
chr13	30463696	T	A	ENST00000341423	ENSG00000189403	HMGB1	TRUE	FALSE
chr13	30463696	T	C	ENST00000341423	ENSG00000189403	HMGB1	TRUE	FALSE
chr13	30463696	T	G	ENST00000341423	ENSG00000189403	HMGB1	TRUE	FALSE
chr13	30465794	A	C	ENST00000341423	ENSG00000189403	HMGB1	FALSE	FALSE
chr13	30465794	A	G	ENST00000341423	ENSG00000189403	HMGB1	FALSE	FALSE
chr13	30465794	A	T	ENST00000341423	ENSG00000189403	HMGB1	FALSE	FALSE
chr13	30465795	C	A	ENST00000341423	ENSG00000189403	HMGB1	FALSE	FALSE
chr13	30465795	C	G	ENST00000341423	ENSG00000189403	HMGB1	FALSE	FALSE
chr13	30465795	C	T	ENST00000341423	ENSG00000189403	HMGB1	FALSE	FALSE
chr13	30618057	G	A	ENST00000255304	ENSG00000132952	USPL1	TRUE	FALSE
chr13	30618057	G	C	ENST00000255304	ENSG00000132952	USPL1	TRUE	FALSE
chr13	30618057	G	T	ENST00000255304	ENSG00000132952	USPL1	TRUE	FALSE
chr13	30618058	T	A	ENST00000255304	ENSG00000132952	USPL1	TRUE	FALSE
chr13	30618058	T	C	ENST00000255304	ENSG00000132952	USPL1	TRUE	FALSE
chr13	30618058	T	G	ENST00000255304	ENSG00000132952	USPL1	TRUE	FALSE
chr13	30621071	A	C	ENST00000255304	ENSG00000132952	USPL1	TRUE	FALSE
chr13	30621071	A	G	ENST00000255304	ENSG00000132952	USPL1	TRUE	FALSE
chr13	30621071	A	T	ENST00000255304	ENSG00000132952	USPL1	TRUE	FALSE
chr13	30621072	G	A	ENST00000255304	ENSG00000132952	USPL1	TRUE	FALSE
chr13	30621072	G	C	ENST00000255304	ENSG00000132952	USPL1	TRUE	FALSE
chr13	30621072	G	T	ENST00000255304	ENSG00000132952	USPL1	TRUE	FALSE
chr13	30621156	A	T	ENST00000255304	ENSG00000132952	USPL1	FALSE	FALSE
chr13	30621162	G	T	ENST00000255304	ENSG00000132952	USPL1	FALSE	FALSE
chr13	30621172	T	A	ENST00000255304	ENSG00000132952	USPL1	FALSE	FALSE
chr13	30621183	G	T	ENST00000255304	ENSG00000132952	USPL1	FALSE	FALSE
chr13	30621211	C	A	ENST00000255304	ENSG00000132952	USPL1	TRUE	FALSE
chr13	30621211	C	G	ENST00000255304	ENSG00000132952	USPL1	TRUE	FALSE
chr13	30621230	T	A	ENST00000255304	ENSG00000132952	USPL1	TRUE	TRUE
chr13	30621230	T	G	ENST00000255304	ENSG00000132952	USPL1	TRUE	TRUE
chr13	30621232	T	A	ENST00000255304	ENSG00000132952	USPL1	TRUE	TRUE
chr13	30621234	G	T	ENST00000255304	ENSG00000132952	USPL1	TRUE	TRUE
chr13	30621237	A	T	ENST00000255304	ENSG00000132952	USPL1	TRUE	TRUE
chr13	30621240	G	A	ENST00000255304	ENSG00000132952	USPL1	FALSE	FALSE
chr13	30621240	G	C	ENST00000255304	ENSG00000132952	USPL1	FALSE	FALSE
chr13	30621240	G	T	ENST00000255304	ENSG00000132952	USPL1	FALSE	FALSE
chr13	30621241	T	A	ENST00000255304	ENSG00000132952	USPL1	FALSE	FALSE
chr13	30621241	T	C	ENST00000255304	ENSG00000132952	USPL1	FALSE	FALSE
chr13	30621241	T	G	ENST00000255304	ENSG00000132952	USPL1	TRUE	FALSE
chr13	30621762	A	C	ENST00000255304	ENSG00000132952	USPL1	TRUE	FALSE
chr13	30621762	A	G	ENST00000255304	ENSG00000132952	USPL1	TRUE	FALSE
chr13	30621762	A	T	ENST00000255304	ENSG00000132952	USPL1	TRUE	FALSE
chr13	30621763	G	A	ENST00000255304	ENSG00000132952	USPL1	TRUE	FALSE
chr13	30621763	G	C	ENST00000255304	ENSG00000132952	USPL1	TRUE	FALSE
chr13	30621763	G	T	ENST00000255304	ENSG00000132952	USPL1	TRUE	FALSE
chr13	30621774	C	A	ENST00000255304	ENSG00000132952	USPL1	TRUE	TRUE
chr13	30621774	C	G	ENST00000255304	ENSG00000132952	USPL1	TRUE	TRUE
chr13	30621779	A	T	ENST00000255304	ENSG00000132952	USPL1	TRUE	TRUE
chr13	30621789	C	A	ENST00000255304	ENSG00000132952	USPL1	TRUE	TRUE
chr13	30621789	C	G	ENST00000255304	ENSG00000132952	USPL1	TRUE	TRUE
chr13	30621794	G	T	ENST00000255304	ENSG00000132952	USPL1	TRUE	TRUE
chr13	30621799	T	A	ENST00000255304	ENSG00000132952	USPL1	TRUE	TRUE
chr13	30621799	T	G	ENST00000255304	ENSG00000132952	USPL1	TRUE	TRUE
chr13	30621802	C	A	ENST00000255304	ENSG00000132952	USPL1	TRUE	TRUE
chr13	30621811	T	A	ENST00000255304	ENSG00000132952	USPL1	TRUE	TRUE
chr13	30621812	A	T	ENST00000255304	ENSG00000132952	USPL1	TRUE	TRUE
chr13	30621815	G	T	ENST00000255304	ENSG00000132952	USPL1	TRUE	TRUE
chr13	30621818	A	T	ENST00000255304	ENSG00000132952	USPL1	TRUE	TRUE
chr13	30621821	G	T	ENST00000255304	ENSG00000132952	USPL1	TRUE	TRUE
chr13	30621824	A	T	ENST00000255304	ENSG00000132952	USPL1	TRUE	TRUE
chr13	30621828	T	A	ENST00000255304	ENSG00000132952	USPL1	TRUE	TRUE
chr13	30621828	T	G	ENST00000255304	ENSG00000132952	USPL1	TRUE	TRUE
chr13	30621830	A	T	ENST00000255304	ENSG00000132952	USPL1	TRUE	TRUE
chr13	30621837	T	A	ENST00000255304	ENSG00000132952	USPL1	TRUE	TRUE
chr13	30621837	T	G	ENST00000255304	ENSG00000132952	USPL1	TRUE	TRUE
chr13	30621839	A	T	ENST00000255304	ENSG00000132952	USPL1	TRUE	TRUE
chr13	30621847	C	A	ENST00000255304	ENSG00000132952	USPL1	TRUE	TRUE
chr13	30621847	C	G	ENST00000255304	ENSG00000132952	USPL1	TRUE	TRUE
chr13	30621848	C	T	ENST00000255304	ENSG00000132952	USPL1	TRUE	TRUE
chr13	30621860	C	T	ENST00000255304	ENSG00000132952	USPL1	TRUE	TRUE
chr13	30621863	G	T	ENST00000255304	ENSG00000132952	USPL1	TRUE	TRUE
chr13	30621876	T	A	ENST00000255304	ENSG00000132952	USPL1	TRUE	TRUE
chr13	30621880	T	A	ENST00000255304	ENSG00000132952	USPL1	TRUE	TRUE
chr13	30621881	G	T	ENST00000255304	ENSG00000132952	USPL1	TRUE	TRUE
chr13	30621890	C	T	ENST00000255304	ENSG00000132952	USPL1	TRUE	TRUE
chr13	30621893	G	A	ENST00000255304	ENSG00000132952	USPL1	TRUE	FALSE
chr13	30621893	G	C	ENST00000255304	ENSG00000132952	USPL1	TRUE	TRUE
chr13	30621893	G	T	ENST00000255304	ENSG00000132952	USPL1	TRUE	FALSE
chr13	30621894	T	A	ENST00000255304	ENSG00000132952	USPL1	TRUE	TRUE
chr13	30621894	T	C	ENST00000255304	ENSG00000132952	USPL1	TRUE	FALSE
chr13	30621894	T	G	ENST00000255304	ENSG00000132952	USPL1	TRUE	TRUE
chr13	30630833	A	C	ENST00000255304	ENSG00000132952	USPL1	TRUE	FALSE
chr13	30630833	A	G	ENST00000255304	ENSG00000132952	USPL1	TRUE	FALSE
chr13	30630833	A	T	ENST00000255304	ENSG00000132952	USPL1	TRUE	FALSE
chr13	30630834	G	A	ENST00000255304	ENSG00000132952	USPL1	TRUE	FALSE
chr13	30630834	G	C	ENST00000255304	ENSG00000132952	USPL1	TRUE	FALSE
chr13	30630834	G	T	ENST00000255304	ENSG00000132952	USPL1	TRUE	FALSE
chr13	30630837	C	A	ENST00000255304	ENSG00000132952	USPL1	TRUE	TRUE
chr13	30630843	T	A	ENST00000255304	ENSG00000132952	USPL1	TRUE	TRUE
chr13	30630843	T	G	ENST00000255304	ENSG00000132952	USPL1	TRUE	TRUE
chr13	30630848	T	A	ENST00000255304	ENSG00000132952	USPL1	TRUE	TRUE
chr13	30630856	A	T	ENST00000255304	ENSG00000132952	USPL1	TRUE	TRUE
chr13	30630860	C	A	ENST00000255304	ENSG00000132952	USPL1	TRUE	TRUE
chr13	30630860	C	G	ENST00000255304	ENSG00000132952	USPL1	TRUE	TRUE
chr13	30630887	T	A	ENST00000255304	ENSG00000132952	USPL1	TRUE	TRUE
chr13	30630889	G	T	ENST00000255304	ENSG00000132952	USPL1	TRUE	TRUE
chr13	30630892	G	T	ENST00000255304	ENSG00000132952	USPL1	TRUE	TRUE
chr13	30630897	T	A	ENST00000255304	ENSG00000132952	USPL1	TRUE	TRUE
chr13	30630910	A	T	ENST00000255304	ENSG00000132952	USPL1	TRUE	TRUE
chr13	30630916	C	T	ENST00000255304	ENSG00000132952	USPL1	TRUE	TRUE
chr13	30630919	A	T	ENST00000255304	ENSG00000132952	USPL1	TRUE	TRUE
chr13	30630925	A	T	ENST00000255304	ENSG00000132952	USPL1	TRUE	TRUE
chr13	30630932	T	A	ENST00000255304	ENSG00000132952	USPL1	TRUE	TRUE
chr13	30630932	T	G	ENST00000255304	ENSG00000132952	USPL1	TRUE	TRUE
chr13	30630934	G	T	ENST00000255304	ENSG00000132952	USPL1	TRUE	TRUE
chr13	30630945	T	A	ENST00000255304	ENSG00000132952	USPL1	TRUE	TRUE
chr13	30630945	T	G	ENST00000255304	ENSG00000132952	USPL1	TRUE	TRUE
chr13	30630946	A	T	ENST00000255304	ENSG00000132952	USPL1	TRUE	TRUE
chr13	30630953	C	A	ENST00000255304	ENSG00000132952	USPL1	TRUE	TRUE
chr13	30630953	C	G	ENST00000255304	ENSG00000132952	USPL1	TRUE	TRUE
chr13	30630962	T	A	ENST00000255304	ENSG00000132952	USPL1	TRUE	TRUE
chr13	30630962	T	G	ENST00000255304	ENSG00000132952	USPL1	TRUE	TRUE
chr13	30630973	A	T	ENST00000255304	ENSG00000132952	USPL1	TRUE	TRUE
chr13	30630976	A	T	ENST00000255304	ENSG00000132952	USPL1	TRUE	TRUE
chr13	30630982	A	T	ENST00000255304	ENSG00000132952	USPL1	TRUE	TRUE
chr13	30630990	T	A	ENST00000255304	ENSG00000132952	USPL1	TRUE	TRUE
chr13	30630990	T	G	ENST00000255304	ENSG00000132952	USPL1	TRUE	TRUE
chr13	30631006	G	T	ENST00000255304	ENSG00000132952	USPL1	TRUE	TRUE
chr13	30631009	A	T	ENST00000255304	ENSG00000132952	USPL1	TRUE	TRUE
chr13	30631016	T	A	ENST00000255304	ENSG00000132952	USPL1	TRUE	TRUE
chr13	30631024	A	T	ENST00000255304	ENSG00000132952	USPL1	TRUE	TRUE
chr13	30631033	G	T	ENST00000255304	ENSG00000132952	USPL1	TRUE	TRUE
chr13	30631036	G	T	ENST00000255304	ENSG00000132952	USPL1	TRUE	TRUE
chr13	30631044	T	A	ENST00000255304	ENSG00000132952	USPL1	TRUE	TRUE
chr13	30631044	T	G	ENST00000255304	ENSG00000132952	USPL1	TRUE	TRUE
chr13	30631048	G	T	ENST00000255304	ENSG00000132952	USPL1	TRUE	TRUE
chr13	30631055	C	A	ENST00000255304	ENSG00000132952	USPL1	TRUE	TRUE
chr13	30631058	C	A	ENST00000255304	ENSG00000132952	USPL1	TRUE	TRUE
chr13	30631058	C	G	ENST00000255304	ENSG00000132952	USPL1	TRUE	TRUE
chr13	30631064	T	A	ENST00000255304	ENSG00000132952	USPL1	TRUE	TRUE
chr13	30631064	T	G	ENST00000255304	ENSG00000132952	USPL1	TRUE	TRUE
chr13	30631081	C	T	ENST00000255304	ENSG00000132952	USPL1	TRUE	TRUE
chr13	30631084	C	T	ENST00000255304	ENSG00000132952	USPL1	TRUE	TRUE
chr13	30631112	T	A	ENST00000255304	ENSG00000132952	USPL1	TRUE	TRUE
chr13	30631114	G	T	ENST00000255304	ENSG00000132952	USPL1	TRUE	TRUE
chr13	30631123	G	T	ENST00000255304	ENSG00000132952	USPL1	TRUE	TRUE
chr13	30631130	T	A	ENST00000255304	ENSG00000132952	USPL1	TRUE	TRUE
chr13	30631132	G	T	ENST00000255304	ENSG00000132952	USPL1	TRUE	TRUE
chr13	30631162	A	T	ENST00000255304	ENSG00000132952	USPL1	TRUE	TRUE
chr13	30631189	G	T	ENST00000255304	ENSG00000132952	USPL1	TRUE	TRUE
chr13	30631198	A	T	ENST00000255304	ENSG00000132952	USPL1	TRUE	TRUE
chr13	30631210	C	T	ENST00000255304	ENSG00000132952	USPL1	TRUE	TRUE
chr13	30631216	G	T	ENST00000255304	ENSG00000132952	USPL1	TRUE	TRUE
chr13	30631219	G	T	ENST00000255304	ENSG00000132952	USPL1	TRUE	TRUE
chr13	30631224	T	A	ENST00000255304	ENSG00000132952	USPL1	TRUE	TRUE
chr13	30631231	A	T	ENST00000255304	ENSG00000132952	USPL1	TRUE	TRUE
chr13	30631237	G	T	ENST00000255304	ENSG00000132952	USPL1	TRUE	TRUE
chr13	30631249	G	T	ENST00000255304	ENSG00000132952	USPL1	TRUE	TRUE
chr13	30631255	A	T	ENST00000255304	ENSG00000132952	USPL1	TRUE	TRUE
chr13	30631260	T	A	ENST00000255304	ENSG00000132952	USPL1	TRUE	TRUE
chr13	30631265	C	A	ENST00000255304	ENSG00000132952	USPL1	TRUE	TRUE
chr13	30631265	C	G	ENST00000255304	ENSG00000132952	USPL1	TRUE	TRUE
chr13	30631273	C	T	ENST00000255304	ENSG00000132952	USPL1	TRUE	TRUE
chr13	30631280	T	A	ENST00000255304	ENSG00000132952	USPL1	TRUE	TRUE
chr13	30631280	T	G	ENST00000255304	ENSG00000132952	USPL1	TRUE	TRUE
chr13	30631284	T	A	ENST00000255304	ENSG00000132952	USPL1	TRUE	TRUE
chr13	30631288	C	T	ENST00000255304	ENSG00000132952	USPL1	TRUE	TRUE
chr13	30631292	G	A	ENST00000255304	ENSG00000132952	USPL1	TRUE	TRUE
chr13	30631293	G	A	ENST00000255304	ENSG00000132952	USPL1	TRUE	TRUE
chr13	30631294	A	T	ENST00000255304	ENSG00000132952	USPL1	TRUE	TRUE
chr13	30631305	T	A	ENST00000255304	ENSG00000132952	USPL1	TRUE	TRUE
chr13	30631305	T	G	ENST00000255304	ENSG00000132952	USPL1	TRUE	TRUE
chr13	30631314	T	A	ENST00000255304	ENSG00000132952	USPL1	TRUE	TRUE
chr13	30631316	G	A	ENST00000255304	ENSG00000132952	USPL1	TRUE	TRUE
chr13	30631317	G	A	ENST00000255304	ENSG00000132952	USPL1	TRUE	TRUE
chr13	30631319	T	A	ENST00000255304	ENSG00000132952	USPL1	TRUE	TRUE
chr13	30631319	T	G	ENST00000255304	ENSG00000132952	USPL1	TRUE	TRUE
chr13	30631326	T	A	ENST00000255304	ENSG00000132952	USPL1	TRUE	TRUE
chr13	30631334	C	A	ENST00000255304	ENSG00000132952	USPL1	TRUE	TRUE
chr13	30631334	C	G	ENST00000255304	ENSG00000132952	USPL1	TRUE	TRUE
chr13	30631340	T	A	ENST00000255304	ENSG00000132952	USPL1	TRUE	TRUE
chr13	30631349	C	A	ENST00000255304	ENSG00000132952	USPL1	TRUE	TRUE
chr13	30631351	G	T	ENST00000255304	ENSG00000132952	USPL1	TRUE	TRUE
chr13	30631354	G	T	ENST00000255304	ENSG00000132952	USPL1	TRUE	TRUE
chr13	30631358	T	A	ENST00000255304	ENSG00000132952	USPL1	TRUE	TRUE
chr13	30631358	T	G	ENST00000255304	ENSG00000132952	USPL1	TRUE	TRUE
chr13	30631360	A	T	ENST00000255304	ENSG00000132952	USPL1	TRUE	TRUE
chr13	30631375	G	T	ENST00000255304	ENSG00000132952	USPL1	TRUE	TRUE
chr13	30631383	C	A	ENST00000255304	ENSG00000132952	USPL1	TRUE	TRUE
chr13	30631385	C	A	ENST00000255304	ENSG00000132952	USPL1	TRUE	TRUE
chr13	30631387	A	T	ENST00000255304	ENSG00000132952	USPL1	TRUE	TRUE
chr13	30631390	G	T	ENST00000255304	ENSG00000132952	USPL1	TRUE	TRUE
chr13	30631393	G	T	ENST00000255304	ENSG00000132952	USPL1	TRUE	TRUE
chr13	30631406	G	A	ENST00000255304	ENSG00000132952	USPL1	TRUE	TRUE
chr13	30631407	G	A	ENST00000255304	ENSG00000132952	USPL1	TRUE	TRUE
chr13	30631412	T	A	ENST00000255304	ENSG00000132952	USPL1	TRUE	TRUE
chr13	30631420	A	T	ENST00000255304	ENSG00000132952	USPL1	TRUE	TRUE
chr13	30631425	T	A	ENST00000255304	ENSG00000132952	USPL1	TRUE	TRUE
chr13	30631425	T	G	ENST00000255304	ENSG00000132952	USPL1	TRUE	TRUE
chr13	30631429	C	T	ENST00000255304	ENSG00000132952	USPL1	TRUE	TRUE
chr13	30631449	T	A	ENST00000255304	ENSG00000132952	USPL1	TRUE	TRUE
chr13	30631449	T	G	ENST00000255304	ENSG00000132952	USPL1	TRUE	TRUE
chr13	30631456	C	T	ENST00000255304	ENSG00000132952	USPL1	TRUE	TRUE
chr13	30631460	T	A	ENST00000255304	ENSG00000132952	USPL1	TRUE	TRUE
chr13	30631471	A	T	ENST00000255304	ENSG00000132952	USPL1	TRUE	TRUE
chr13	30631475	G	A	ENST00000255304	ENSG00000132952	USPL1	TRUE	FALSE
chr13	30631475	G	C	ENST00000255304	ENSG00000132952	USPL1	TRUE	FALSE
chr13	30631475	G	T	ENST00000255304	ENSG00000132952	USPL1	TRUE	FALSE
chr13	30631476	T	A	ENST00000255304	ENSG00000132952	USPL1	TRUE	FALSE
chr13	30631476	T	C	ENST00000255304	ENSG00000132952	USPL1	TRUE	FALSE
chr13	30631476	T	G	ENST00000255304	ENSG00000132952	USPL1	TRUE	FALSE
chr13	30637742	A	C	ENST00000255304	ENSG00000132952	USPL1	TRUE	FALSE
chr13	30637742	A	G	ENST00000255304	ENSG00000132952	USPL1	TRUE	FALSE
chr13	30637742	A	T	ENST00000255304	ENSG00000132952	USPL1	TRUE	FALSE
chr13	30637743	G	A	ENST00000255304	ENSG00000132952	USPL1	TRUE	FALSE
chr13	30637743	G	C	ENST00000255304	ENSG00000132952	USPL1	TRUE	FALSE
chr13	30637743	G	T	ENST00000255304	ENSG00000132952	USPL1	TRUE	FALSE
chr13	30637746	G	T	ENST00000255304	ENSG00000132952	USPL1	TRUE	TRUE
chr13	30637754	T	A	ENST00000255304	ENSG00000132952	USPL1	TRUE	TRUE
chr13	30637755	A	T	ENST00000255304	ENSG00000132952	USPL1	TRUE	TRUE
chr13	30637758	A	T	ENST00000255304	ENSG00000132952	USPL1	TRUE	TRUE
chr13	30637768	C	A	ENST00000255304	ENSG00000132952	USPL1	TRUE	TRUE
chr13	30637768	C	G	ENST00000255304	ENSG00000132952	USPL1	TRUE	TRUE
chr13	30637770	G	T	ENST00000255304	ENSG00000132952	USPL1	TRUE	TRUE
chr13	30637782	G	T	ENST00000255304	ENSG00000132952	USPL1	TRUE	TRUE
chr13	30637788	G	T	ENST00000255304	ENSG00000132952	USPL1	TRUE	TRUE
chr13	30637796	T	A	ENST00000255304	ENSG00000132952	USPL1	TRUE	TRUE
chr13	30637803	G	T	ENST00000255304	ENSG00000132952	USPL1	TRUE	TRUE
chr13	30637809	A	T	ENST00000255304	ENSG00000132952	USPL1	TRUE	TRUE
chr13	30637815	G	T	ENST00000255304	ENSG00000132952	USPL1	TRUE	TRUE
chr13	30637833	C	T	ENST00000255304	ENSG00000132952	USPL1	TRUE	TRUE
chr13	30637839	C	T	ENST00000255304	ENSG00000132952	USPL1	TRUE	TRUE
chr13	30637845	A	T	ENST00000255304	ENSG00000132952	USPL1	TRUE	TRUE
chr13	30637850	C	A	ENST00000255304	ENSG00000132952	USPL1	TRUE	TRUE
chr13	30637855	T	A	ENST00000255304	ENSG00000132952	USPL1	TRUE	TRUE
chr13	30637855	T	G	ENST00000255304	ENSG00000132952	USPL1	TRUE	TRUE
chr13	30637858	G	A	ENST00000255304	ENSG00000132952	USPL1	TRUE	FALSE
chr13	30637858	G	C	ENST00000255304	ENSG00000132952	USPL1	TRUE	FALSE
chr13	30637858	G	T	ENST00000255304	ENSG00000132952	USPL1	TRUE	FALSE
chr13	30637859	T	A	ENST00000255304	ENSG00000132952	USPL1	TRUE	FALSE
chr13	30637859	T	C	ENST00000255304	ENSG00000132952	USPL1	FALSE	FALSE
chr13	30637859	T	G	ENST00000255304	ENSG00000132952	USPL1	TRUE	FALSE
chr13	30642626	A	C	ENST00000255304	ENSG00000132952	USPL1	TRUE	FALSE
chr13	30642626	A	G	ENST00000255304	ENSG00000132952	USPL1	TRUE	FALSE
chr13	30642626	A	T	ENST00000255304	ENSG00000132952	USPL1	TRUE	FALSE
chr13	30642627	G	A	ENST00000255304	ENSG00000132952	USPL1	TRUE	FALSE
chr13	30642627	G	C	ENST00000255304	ENSG00000132952	USPL1	TRUE	FALSE
chr13	30642627	G	T	ENST00000255304	ENSG00000132952	USPL1	TRUE	FALSE
chr13	30642636	G	T	ENST00000255304	ENSG00000132952	USPL1	TRUE	TRUE
chr13	30642667	T	A	ENST00000255304	ENSG00000132952	USPL1	TRUE	TRUE
chr13	30642667	T	G	ENST00000255304	ENSG00000132952	USPL1	TRUE	TRUE
chr13	30642669	A	T	ENST00000255304	ENSG00000132952	USPL1	TRUE	TRUE
chr13	30642675	G	T	ENST00000255304	ENSG00000132952	USPL1	TRUE	TRUE
chr13	30642687	G	T	ENST00000255304	ENSG00000132952	USPL1	TRUE	TRUE
chr13	30642690	A	T	ENST00000255304	ENSG00000132952	USPL1	TRUE	TRUE
chr13	30642704	T	A	ENST00000255304	ENSG00000132952	USPL1	TRUE	TRUE
chr13	30642704	T	G	ENST00000255304	ENSG00000132952	USPL1	TRUE	TRUE
chr13	30642715	G	A	ENST00000255304	ENSG00000132952	USPL1	TRUE	TRUE
chr13	30642716	G	A	ENST00000255304	ENSG00000132952	USPL1	TRUE	TRUE
chr13	30642723	G	T	ENST00000255304	ENSG00000132952	USPL1	TRUE	TRUE
chr13	30642728	T	A	ENST00000255304	ENSG00000132952	USPL1	TRUE	TRUE
chr13	30642730	C	A	ENST00000255304	ENSG00000132952	USPL1	TRUE	TRUE
chr13	30642732	C	T	ENST00000255304	ENSG00000132952	USPL1	TRUE	TRUE
chr13	30642737	T	A	ENST00000255304	ENSG00000132952	USPL1	TRUE	TRUE
chr13	30642738	G	T	ENST00000255304	ENSG00000132952	USPL1	TRUE	TRUE
chr13	30642744	C	T	ENST00000255304	ENSG00000132952	USPL1	TRUE	TRUE
chr13	30642749	T	A	ENST00000255304	ENSG00000132952	USPL1	TRUE	TRUE
chr13	30642749	T	G	ENST00000255304	ENSG00000132952	USPL1	TRUE	TRUE
chr13	30642750	C	T	ENST00000255304	ENSG00000132952	USPL1	TRUE	TRUE
chr13	30642758	G	A	ENST00000255304	ENSG00000132952	USPL1	TRUE	FALSE
chr13	30642758	G	C	ENST00000255304	ENSG00000132952	USPL1	TRUE	FALSE
chr13	30642758	G	T	ENST00000255304	ENSG00000132952	USPL1	TRUE	FALSE
chr13	30642759	T	A	ENST00000255304	ENSG00000132952	USPL1	TRUE	FALSE
chr13	30642759	T	C	ENST00000255304	ENSG00000132952	USPL1	TRUE	FALSE
chr13	30642759	T	G	ENST00000255304	ENSG00000132952	USPL1	TRUE	FALSE
chr13	30646930	A	C	ENST00000255304	ENSG00000132952	USPL1	TRUE	FALSE
chr13	30646930	A	G	ENST00000255304	ENSG00000132952	USPL1	TRUE	FALSE
chr13	30646930	A	T	ENST00000255304	ENSG00000132952	USPL1	TRUE	FALSE
chr13	30646931	G	A	ENST00000255304	ENSG00000132952	USPL1	TRUE	FALSE
chr13	30646931	G	C	ENST00000255304	ENSG00000132952	USPL1	TRUE	FALSE
chr13	30646931	G	T	ENST00000255304	ENSG00000132952	USPL1	TRUE	FALSE
chr13	30646939	A	T	ENST00000255304	ENSG00000132952	USPL1	TRUE	TRUE
chr13	30646972	G	T	ENST00000255304	ENSG00000132952	USPL1	TRUE	TRUE
chr13	30646976	G	A	ENST00000255304	ENSG00000132952	USPL1	TRUE	TRUE
chr13	30646977	G	A	ENST00000255304	ENSG00000132952	USPL1	TRUE	TRUE
chr13	30647010	T	A	ENST00000255304	ENSG00000132952	USPL1	TRUE	TRUE
chr13	30647019	C	A	ENST00000255304	ENSG00000132952	USPL1	TRUE	TRUE
chr13	30647026	A	T	ENST00000255304	ENSG00000132952	USPL1	TRUE	TRUE
chr13	30647030	C	A	ENST00000255304	ENSG00000132952	USPL1	TRUE	TRUE
chr13	30647030	C	G	ENST00000255304	ENSG00000132952	USPL1	TRUE	TRUE
chr13	30647032	C	T	ENST00000255304	ENSG00000132952	USPL1	TRUE	TRUE
chr13	30647038	A	T	ENST00000255304	ENSG00000132952	USPL1	TRUE	TRUE
chr13	30647041	A	T	ENST00000255304	ENSG00000132952	USPL1	TRUE	TRUE
chr13	30647051	T	A	ENST00000255304	ENSG00000132952	USPL1	TRUE	TRUE
chr13	30647051	T	G	ENST00000255304	ENSG00000132952	USPL1	TRUE	TRUE
chr13	30647053	G	T	ENST00000255304	ENSG00000132952	USPL1	TRUE	TRUE
chr13	30647056	A	T	ENST00000255304	ENSG00000132952	USPL1	TRUE	TRUE
chr13	30647058	G	A	ENST00000255304	ENSG00000132952	USPL1	TRUE	FALSE
chr13	30647058	G	C	ENST00000255304	ENSG00000132952	USPL1	TRUE	FALSE
chr13	30647058	G	T	ENST00000255304	ENSG00000132952	USPL1	TRUE	FALSE
chr13	30647059	T	A	ENST00000255304	ENSG00000132952	USPL1	TRUE	FALSE
chr13	30647059	T	C	ENST00000255304	ENSG00000132952	USPL1	TRUE	FALSE
chr13	30647059	T	G	ENST00000255304	ENSG00000132952	USPL1	TRUE	FALSE
chr13	30653146	A	C	ENST00000255304	ENSG00000132952	USPL1	TRUE	FALSE
chr13	30653146	A	G	ENST00000255304	ENSG00000132952	USPL1	TRUE	FALSE
chr13	30653146	A	T	ENST00000255304	ENSG00000132952	USPL1	TRUE	FALSE
chr13	30653147	G	A	ENST00000255304	ENSG00000132952	USPL1	TRUE	FALSE
chr13	30653147	G	C	ENST00000255304	ENSG00000132952	USPL1	TRUE	FALSE
chr13	30653147	G	T	ENST00000255304	ENSG00000132952	USPL1	TRUE	FALSE
chr13	30653168	T	A	ENST00000255304	ENSG00000132952	USPL1	TRUE	TRUE
chr13	30653179	G	T	ENST00000255304	ENSG00000132952	USPL1	TRUE	TRUE
chr13	30653186	T	A	ENST00000255304	ENSG00000132952	USPL1	TRUE	TRUE
chr13	30653186	T	G	ENST00000255304	ENSG00000132952	USPL1	TRUE	TRUE
chr13	30653191	C	T	ENST00000255304	ENSG00000132952	USPL1	TRUE	TRUE
chr13	30653201	T	A	ENST00000255304	ENSG00000132952	USPL1	TRUE	TRUE
chr13	30653203	C	T	ENST00000255304	ENSG00000132952	USPL1	TRUE	TRUE
chr13	30653211	T	A	ENST00000255304	ENSG00000132952	USPL1	TRUE	TRUE
chr13	30653211	T	G	ENST00000255304	ENSG00000132952	USPL1	TRUE	TRUE
chr13	30653224	G	T	ENST00000255304	ENSG00000132952	USPL1	TRUE	TRUE
chr13	30653232	T	A	ENST00000255304	ENSG00000132952	USPL1	TRUE	TRUE
chr13	30653238	T	A	ENST00000255304	ENSG00000132952	USPL1	TRUE	TRUE
chr13	30653238	T	G	ENST00000255304	ENSG00000132952	USPL1	TRUE	TRUE
chr13	30653239	C	T	ENST00000255304	ENSG00000132952	USPL1	TRUE	TRUE
chr13	30653257	C	T	ENST00000255304	ENSG00000132952	USPL1	FALSE	FALSE
chr13	30653262	T	A	ENST00000255304	ENSG00000132952	USPL1	FALSE	FALSE
chr13	30653262	T	G	ENST00000255304	ENSG00000132952	USPL1	FALSE	FALSE
chr13	30653263	C	T	ENST00000255304	ENSG00000132952	USPL1	FALSE	FALSE
chr13	30653288	G	A	ENST00000255304	ENSG00000132952	USPL1	FALSE	FALSE
chr13	30653289	G	A	ENST00000255304	ENSG00000132952	USPL1	FALSE	FALSE
chr13	30653294	T	A	ENST00000255304	ENSG00000132952	USPL1	FALSE	FALSE
chr13	30653294	T	G	ENST00000255304	ENSG00000132952	USPL1	FALSE	FALSE
chr13	30653305	G	T	ENST00000255304	ENSG00000132952	USPL1	FALSE	FALSE
chr13	30653306	G	A	ENST00000255304	ENSG00000132952	USPL1	TRUE	FALSE
chr13	30653306	G	C	ENST00000255304	ENSG00000132952	USPL1	TRUE	FALSE
chr13	30653306	G	T	ENST00000255304	ENSG00000132952	USPL1	TRUE	FALSE
chr13	30653307	T	A	ENST00000255304	ENSG00000132952	USPL1	TRUE	FALSE
chr13	30653307	T	C	ENST00000255304	ENSG00000132952	USPL1	TRUE	FALSE
chr13	30653307	T	G	ENST00000255304	ENSG00000132952	USPL1	TRUE	FALSE
chr13	30657472	A	C	ENST00000255304	ENSG00000132952	USPL1	TRUE	FALSE
chr13	30657472	A	G	ENST00000255304	ENSG00000132952	USPL1	TRUE	FALSE
chr13	30657472	A	T	ENST00000255304	ENSG00000132952	USPL1	TRUE	FALSE
chr13	30657473	G	A	ENST00000255304	ENSG00000132952	USPL1	TRUE	FALSE
chr13	30657473	G	C	ENST00000255304	ENSG00000132952	USPL1	TRUE	FALSE
chr13	30657473	G	T	ENST00000255304	ENSG00000132952	USPL1	TRUE	FALSE
chr13	30657480	G	A	ENST00000255304	ENSG00000132952	USPL1	FALSE	FALSE
chr13	30657481	G	A	ENST00000255304	ENSG00000132952	USPL1	FALSE	FALSE
chr13	30657485	G	T	ENST00000255304	ENSG00000132952	USPL1	FALSE	FALSE
chr13	30657490	T	A	ENST00000255304	ENSG00000132952	USPL1	FALSE	FALSE
chr13	30657498	T	A	ENST00000255304	ENSG00000132952	USPL1	FALSE	FALSE
chr13	30657498	T	G	ENST00000255304	ENSG00000132952	USPL1	FALSE	FALSE
chr13	30657500	A	T	ENST00000255304	ENSG00000132952	USPL1	FALSE	FALSE
chr13	30657511	T	A	ENST00000255304	ENSG00000132952	USPL1	FALSE	FALSE
chr13	30657515	G	T	ENST00000255304	ENSG00000132952	USPL1	FALSE	FALSE
chr13	30657524	A	T	ENST00000255304	ENSG00000132952	USPL1	FALSE	FALSE
chr13	30657527	A	T	ENST00000255304	ENSG00000132952	USPL1	FALSE	FALSE
chr13	30657533	G	T	ENST00000255304	ENSG00000132952	USPL1	FALSE	FALSE
chr13	30657546	C	A	ENST00000255304	ENSG00000132952	USPL1	FALSE	FALSE
chr13	30657546	C	G	ENST00000255304	ENSG00000132952	USPL1	FALSE	FALSE
chr13	30657548	G	T	ENST00000255304	ENSG00000132952	USPL1	FALSE	FALSE
chr13	30657567	G	A	ENST00000255304	ENSG00000132952	USPL1	FALSE	FALSE
chr13	30657568	G	A	ENST00000255304	ENSG00000132952	USPL1	FALSE	FALSE
chr13	30657569	G	T	ENST00000255304	ENSG00000132952	USPL1	FALSE	FALSE
chr13	30657572	A	T	ENST00000255304	ENSG00000132952	USPL1	FALSE	FALSE
chr13	30657575	A	T	ENST00000255304	ENSG00000132952	USPL1	FALSE	FALSE
chr13	30657584	C	T	ENST00000255304	ENSG00000132952	USPL1	FALSE	FALSE
chr13	30657596	A	T	ENST00000255304	ENSG00000132952	USPL1	FALSE	FALSE
chr13	30657599	G	T	ENST00000255304	ENSG00000132952	USPL1	FALSE	FALSE
chr13	30657610	C	A	ENST00000255304	ENSG00000132952	USPL1	FALSE	FALSE
chr13	30657620	A	T	ENST00000255304	ENSG00000132952	USPL1	FALSE	FALSE
chr13	30657623	A	T	ENST00000255304	ENSG00000132952	USPL1	FALSE	FALSE
chr13	30657635	C	T	ENST00000255304	ENSG00000132952	USPL1	FALSE	FALSE
chr13	30657653	G	T	ENST00000255304	ENSG00000132952	USPL1	FALSE	FALSE
chr13	30657656	A	T	ENST00000255304	ENSG00000132952	USPL1	FALSE	FALSE
chr13	30657669	T	A	ENST00000255304	ENSG00000132952	USPL1	FALSE	FALSE
chr13	30657669	T	G	ENST00000255304	ENSG00000132952	USPL1	FALSE	FALSE
chr13	30657675	C	A	ENST00000255304	ENSG00000132952	USPL1	FALSE	FALSE
chr13	30657679	T	A	ENST00000255304	ENSG00000132952	USPL1	FALSE	FALSE
chr13	30657699	C	A	ENST00000255304	ENSG00000132952	USPL1	FALSE	FALSE
chr13	30657699	C	G	ENST00000255304	ENSG00000132952	USPL1	FALSE	FALSE
chr13	30657704	G	T	ENST00000255304	ENSG00000132952	USPL1	FALSE	FALSE
chr13	30657714	C	A	ENST00000255304	ENSG00000132952	USPL1	FALSE	FALSE
chr13	30657714	C	G	ENST00000255304	ENSG00000132952	USPL1	FALSE	FALSE
chr13	30657728	A	T	ENST00000255304	ENSG00000132952	USPL1	FALSE	FALSE
chr13	30657738	C	A	ENST00000255304	ENSG00000132952	USPL1	FALSE	FALSE
chr13	30657738	C	G	ENST00000255304	ENSG00000132952	USPL1	FALSE	FALSE
chr13	30657759	C	A	ENST00000255304	ENSG00000132952	USPL1	FALSE	FALSE
chr13	30657759	C	G	ENST00000255304	ENSG00000132952	USPL1	FALSE	FALSE
chr13	30657761	C	T	ENST00000255304	ENSG00000132952	USPL1	FALSE	FALSE
chr13	30657782	G	T	ENST00000255304	ENSG00000132952	USPL1	FALSE	FALSE
chr13	30657792	T	A	ENST00000255304	ENSG00000132952	USPL1	FALSE	FALSE
chr13	30657792	T	G	ENST00000255304	ENSG00000132952	USPL1	FALSE	FALSE
chr13	30657798	C	A	ENST00000255304	ENSG00000132952	USPL1	FALSE	FALSE
chr13	30657798	C	G	ENST00000255304	ENSG00000132952	USPL1	FALSE	FALSE
chr13	30657806	A	T	ENST00000255304	ENSG00000132952	USPL1	FALSE	FALSE
chr13	30657813	T	A	ENST00000255304	ENSG00000132952	USPL1	FALSE	FALSE
chr13	30657828	T	A	ENST00000255304	ENSG00000132952	USPL1	FALSE	FALSE
chr13	30657828	T	G	ENST00000255304	ENSG00000132952	USPL1	FALSE	FALSE
chr13	30657842	G	T	ENST00000255304	ENSG00000132952	USPL1	FALSE	FALSE
chr13	30657845	G	T	ENST00000255304	ENSG00000132952	USPL1	FALSE	FALSE
chr13	30657854	C	T	ENST00000255304	ENSG00000132952	USPL1	FALSE	FALSE
chr13	30657857	A	T	ENST00000255304	ENSG00000132952	USPL1	FALSE	FALSE
chr13	30657867	C	A	ENST00000255304	ENSG00000132952	USPL1	FALSE	FALSE
chr13	30657867	C	G	ENST00000255304	ENSG00000132952	USPL1	FALSE	FALSE
chr13	30657873	C	A	ENST00000255304	ENSG00000132952	USPL1	FALSE	FALSE
chr13	30657873	C	G	ENST00000255304	ENSG00000132952	USPL1	FALSE	FALSE
chr13	30657875	C	T	ENST00000255304	ENSG00000132952	USPL1	FALSE	FALSE
chr13	30657879	T	A	ENST00000255304	ENSG00000132952	USPL1	FALSE	FALSE
chr13	30657879	T	G	ENST00000255304	ENSG00000132952	USPL1	FALSE	FALSE
chr13	30657887	G	T	ENST00000255304	ENSG00000132952	USPL1	FALSE	FALSE
chr13	30657900	T	A	ENST00000255304	ENSG00000132952	USPL1	FALSE	FALSE
chr13	30657900	T	G	ENST00000255304	ENSG00000132952	USPL1	FALSE	FALSE
chr13	30657902	G	T	ENST00000255304	ENSG00000132952	USPL1	FALSE	FALSE
chr13	30657908	A	T	ENST00000255304	ENSG00000132952	USPL1	FALSE	FALSE
chr13	30657920	G	T	ENST00000255304	ENSG00000132952	USPL1	FALSE	FALSE
chr13	30657929	G	T	ENST00000255304	ENSG00000132952	USPL1	FALSE	FALSE
chr13	30657938	A	T	ENST00000255304	ENSG00000132952	USPL1	FALSE	FALSE
chr13	30657951	T	A	ENST00000255304	ENSG00000132952	USPL1	FALSE	FALSE
chr13	30657957	C	A	ENST00000255304	ENSG00000132952	USPL1	FALSE	FALSE
chr13	30657957	C	G	ENST00000255304	ENSG00000132952	USPL1	FALSE	FALSE
chr13	30657959	C	T	ENST00000255304	ENSG00000132952	USPL1	FALSE	FALSE
chr13	30657962	G	T	ENST00000255304	ENSG00000132952	USPL1	FALSE	FALSE
chr13	30657966	C	A	ENST00000255304	ENSG00000132952	USPL1	FALSE	FALSE
chr13	30657966	C	G	ENST00000255304	ENSG00000132952	USPL1	FALSE	FALSE
chr13	30657981	C	A	ENST00000255304	ENSG00000132952	USPL1	FALSE	FALSE
chr13	30657981	C	G	ENST00000255304	ENSG00000132952	USPL1	FALSE	FALSE
chr13	30657987	C	A	ENST00000255304	ENSG00000132952	USPL1	FALSE	FALSE
chr13	30657987	C	G	ENST00000255304	ENSG00000132952	USPL1	FALSE	FALSE
chr13	30657997	T	A	ENST00000255304	ENSG00000132952	USPL1	FALSE	FALSE
chr13	30658001	G	T	ENST00000255304	ENSG00000132952	USPL1	FALSE	FALSE
chr13	30658004	A	T	ENST00000255304	ENSG00000132952	USPL1	FALSE	FALSE
chr13	30658013	C	T	ENST00000255304	ENSG00000132952	USPL1	FALSE	FALSE
chr13	30658019	C	T	ENST00000255304	ENSG00000132952	USPL1	FALSE	FALSE
chr13	30658046	C	T	ENST00000255304	ENSG00000132952	USPL1	FALSE	FALSE
chr13	30658067	C	T	ENST00000255304	ENSG00000132952	USPL1	FALSE	FALSE
chr13	30658071	C	A	ENST00000255304	ENSG00000132952	USPL1	FALSE	FALSE
chr13	30658071	C	G	ENST00000255304	ENSG00000132952	USPL1	FALSE	FALSE
chr13	30658076	C	T	ENST00000255304	ENSG00000132952	USPL1	FALSE	FALSE
chr13	30658088	G	T	ENST00000255304	ENSG00000132952	USPL1	FALSE	FALSE
chr13	30658106	A	T	ENST00000255304	ENSG00000132952	USPL1	FALSE	FALSE
chr13	30658142	C	T	ENST00000255304	ENSG00000132952	USPL1	FALSE	FALSE
chr13	30658145	G	T	ENST00000255304	ENSG00000132952	USPL1	FALSE	FALSE
chr13	30658151	A	T	ENST00000255304	ENSG00000132952	USPL1	FALSE	FALSE
chr13	30658155	C	A	ENST00000255304	ENSG00000132952	USPL1	FALSE	FALSE
chr13	30658155	C	G	ENST00000255304	ENSG00000132952	USPL1	FALSE	FALSE
chr13	30658160	G	T	ENST00000255304	ENSG00000132952	USPL1	FALSE	FALSE
chr13	30658166	G	T	ENST00000255304	ENSG00000132952	USPL1	FALSE	FALSE
chr13	30658169	A	T	ENST00000255304	ENSG00000132952	USPL1	FALSE	FALSE
chr13	30658178	C	T	ENST00000255304	ENSG00000132952	USPL1	FALSE	FALSE
chr13	30658182	T	A	ENST00000255304	ENSG00000132952	USPL1	FALSE	FALSE
chr13	30658182	T	G	ENST00000255304	ENSG00000132952	USPL1	FALSE	FALSE
chr13	30658184	A	T	ENST00000255304	ENSG00000132952	USPL1
chr13	30658187	C	T	ENST00000255304	ENSG00000132952	USPL1	FALSE	FALSE
chr13	30658202	A	T	ENST00000255304	ENSG00000132952	USPL1	FALSE	FALSE
chr13	30658208	G	T	ENST00000255304	ENSG00000132952	USPL1	FALSE	FALSE
chr13	30658211	C	T	ENST00000255304	ENSG00000132952	USPL1	FALSE	FALSE
chr13	30658215	T	A	ENST00000255304	ENSG00000132952	USPL1	FALSE	FALSE
chr13	30658215	T	G	ENST00000255304	ENSG00000132952	USPL1	FALSE	FALSE
chr13	30658217	A	T	ENST00000255304	ENSG00000132952	USPL1	FALSE	FALSE
chr13	30658223	G	T	ENST00000255304	ENSG00000132952	USPL1	FALSE	FALSE
chr13	30658238	C	T	ENST00000255304	ENSG00000132952	USPL1	FALSE	FALSE
chr13	30658251	T	A	ENST00000255304	ENSG00000132952	USPL1	FALSE	FALSE
chr13	30658253	A	T	ENST00000255304	ENSG00000132952	USPL1	FALSE	FALSE
chr13	30658256	A	T	ENST00000255304	ENSG00000132952	USPL1	FALSE	FALSE
chr13	30658259	A	T	ENST00000255304	ENSG00000132952	USPL1	FALSE	FALSE
chr13	30658262	G	T	ENST00000255304	ENSG00000132952	USPL1	FALSE	FALSE
chr13	30658280	C	T	ENST00000255304	ENSG00000132952	USPL1	FALSE	FALSE
chr13	30658295	A	T	ENST00000255304	ENSG00000132952	USPL1	FALSE	FALSE
chr13	30658299	C	A	ENST00000255304	ENSG00000132952	USPL1	FALSE	FALSE
chr13	30658299	C	G	ENST00000255304	ENSG00000132952	USPL1	FALSE	FALSE
chr13	30658302	T	A	ENST00000255304	ENSG00000132952	USPL1	FALSE	FALSE
chr13	30658302	T	G	ENST00000255304	ENSG00000132952	USPL1	FALSE	FALSE
chr13	30658304	C	T	ENST00000255304	ENSG00000132952	USPL1	FALSE	FALSE
chr13	30658310	C	T	ENST00000255304	ENSG00000132952	USPL1	FALSE	FALSE
chr13	30658319	A	T	ENST00000255304	ENSG00000132952	USPL1	FALSE	FALSE
chr13	30658322	G	T	ENST00000255304	ENSG00000132952	USPL1	FALSE	FALSE
chr13	30658328	C	T	ENST00000255304	ENSG00000132952	USPL1	FALSE	FALSE
chr13	30658331	A	T	ENST00000255304	ENSG00000132952	USPL1	FALSE	FALSE
chr13	30658334	A	T	ENST00000255304	ENSG00000132952	USPL1	FALSE	FALSE
chr13	30658346	G	T	ENST00000255304	ENSG00000132952	USPL1	FALSE	FALSE
chr13	30658353	G	A	ENST00000255304	ENSG00000132952	USPL1	FALSE	FALSE
chr13	30658354	G	A	ENST00000255304	ENSG00000132952	USPL1	FALSE	FALSE
chr13	30658358	A	T	ENST00000255304	ENSG00000132952	USPL1	FALSE	FALSE
chr13	30658365	T	A	ENST00000255304	ENSG00000132952	USPL1	FALSE	FALSE
chr13	30658365	T	G	ENST00000255304	ENSG00000132952	USPL1	FALSE	FALSE
chr13	30658399	T	A	ENST00000255304	ENSG00000132952	USPL1	FALSE	FALSE
chr13	30658404	C	A	ENST00000255304	ENSG00000132952	USPL1	FALSE	FALSE
chr13	30658404	C	G	ENST00000255304	ENSG00000132952	USPL1	FALSE	FALSE
chr13	30658415	A	T	ENST00000255304	ENSG00000132952	USPL1	FALSE	FALSE
chr13	30658434	T	A	ENST00000255304	ENSG00000132952	USPL1	FALSE	FALSE
chr13	30658434	T	G	ENST00000255304	ENSG00000132952	USPL1	FALSE	FALSE
chr13	30658436	C	T	ENST00000255304	ENSG00000132952	USPL1	FALSE	FALSE
chr13	30658443	C	A	ENST00000255304	ENSG00000132952	USPL1	FALSE	FALSE
chr13	30658443	C	G	ENST00000255304	ENSG00000132952	USPL1	FALSE	FALSE
chr13	30658448	A	T	ENST00000255304	ENSG00000132952	USPL1	FALSE	FALSE
chr13	30658475	A	T	ENST00000255304	ENSG00000132952	USPL1	FALSE	FALSE
chr13	30658481	A	T	ENST00000255304	ENSG00000132952	USPL1	FALSE	FALSE
chr13	30658493	C	T	ENST00000255304	ENSG00000132952	USPL1	FALSE	FALSE
chr13	30658496	A	T	ENST00000255304	ENSG00000132952	USPL1	FALSE	FALSE
chr13	30658514	A	T	ENST00000255304	ENSG00000132952	USPL1	FALSE	FALSE
chr13	30658517	A	T	ENST00000255304	ENSG00000132952	USPL1	FALSE	FALSE
chr13	30658526	A	T	ENST00000255304	ENSG00000132952	USPL1	FALSE	FALSE
chr13	30658538	A	T	ENST00000255304	ENSG00000132952	USPL1	FALSE	FALSE
chr13	30658556	A	T	ENST00000255304	ENSG00000132952	USPL1	FALSE	FALSE
chr13	30658578	C	A	ENST00000255304	ENSG00000132952	USPL1	FALSE	FALSE
chr13	30658620	C	A	ENST00000255304	ENSG00000132952	USPL1	FALSE	FALSE
chr13	30658620	C	G	ENST00000255304	ENSG00000132952	USPL1	FALSE	FALSE
chr13	30658622	G	T	ENST00000255304	ENSG00000132952	USPL1	FALSE	FALSE
chr13	30658629	T	A	ENST00000255304	ENSG00000132952	USPL1	FALSE	FALSE
chr13	30658631	G	T	ENST00000255304	ENSG00000132952	USPL1	FALSE	FALSE
chr13	30658634	A	T	ENST00000255304	ENSG00000132952	USPL1	FALSE	FALSE
chr13	30658640	G	T	ENST00000255304	ENSG00000132952	USPL1	FALSE	FALSE
chr13	30658650	C	A	ENST00000255304	ENSG00000132952	USPL1	FALSE	FALSE
chr13	30658650	C	G	ENST00000255304	ENSG00000132952	USPL1	FALSE	FALSE
chr13	30658654	T	A	ENST00000255304	ENSG00000132952	USPL1	FALSE	FALSE
chr13	30658655	G	T	ENST00000255304	ENSG00000132952	USPL1	FALSE	FALSE
chr13	30658661	C	T	ENST00000255304	ENSG00000132952	USPL1	FALSE	FALSE
chr13	30658681	T	A	ENST00000255304	ENSG00000132952	USPL1	FALSE	FALSE
chr13	30658681	T	G	ENST00000255304	ENSG00000132952	USPL1	FALSE	FALSE
chr13	30658698	C	A	ENST00000255304	ENSG00000132952	USPL1	FALSE	FALSE
chr13	30658698	C	G	ENST00000255304	ENSG00000132952	USPL1	FALSE	FALSE
chr13	30658709	G	T	ENST00000255304	ENSG00000132952	USPL1	FALSE	FALSE
chr13	30658716	T	A	ENST00000255304	ENSG00000132952	USPL1	FALSE	FALSE
chr13	30658721	G	T	ENST00000255304	ENSG00000132952	USPL1	FALSE	FALSE
chr13	30658727	C	T	ENST00000255304	ENSG00000132952	USPL1	FALSE	FALSE
chr13	30658736	A	T	ENST00000255304	ENSG00000132952	USPL1	FALSE	FALSE
chr13	30658748	A	T	ENST00000255304	ENSG00000132952	USPL1	FALSE	FALSE
chr13	30658757	A	T	ENST00000255304	ENSG00000132952	USPL1	FALSE	FALSE
chr13	30658760	A	T	ENST00000255304	ENSG00000132952	USPL1	FALSE	FALSE
chr13	30658766	A	T	ENST00000255304	ENSG00000132952	USPL1	FALSE	FALSE
chr13	30658772	G	T	ENST00000255304	ENSG00000132952	USPL1	FALSE	FALSE
chr13	30658775	A	T	ENST00000255304	ENSG00000132952	USPL1	FALSE	FALSE
chr13	30658778	A	T	ENST00000255304	ENSG00000132952	USPL1	FALSE	FALSE
chr13	30658781	A	T	ENST00000255304	ENSG00000132952	USPL1	FALSE	FALSE
chr13	30658785	T	A	ENST00000255304	ENSG00000132952	USPL1	FALSE	FALSE
chr13	30658785	T	G	ENST00000255304	ENSG00000132952	USPL1	FALSE	FALSE
chr13	30658808	C	T	ENST00000255304	ENSG00000132952	USPL1	FALSE	FALSE
chr13	30658814	A	T	ENST00000255304	ENSG00000132952	USPL1	FALSE	FALSE
chr13	30658823	C	T	ENST00000255304	ENSG00000132952	USPL1	FALSE	FALSE
chr13	30658829	G	T	ENST00000255304	ENSG00000132952	USPL1	FALSE	FALSE
chr13	30658838	G	T	ENST00000255304	ENSG00000132952	USPL1	FALSE	FALSE
chr13	30658841	C	T	ENST00000255304	ENSG00000132952	USPL1	FALSE	FALSE
chr13	30658850	C	T	ENST00000255304	ENSG00000132952	USPL1	FALSE	FALSE
chr13	30658873	T	A	ENST00000255304	ENSG00000132952	USPL1	FALSE	FALSE
chr13	30658874	G	T	ENST00000255304	ENSG00000132952	USPL1	FALSE	FALSE
chr13	30658878	C	A	ENST00000255304	ENSG00000132952	USPL1	FALSE	FALSE
chr13	30658878	C	G	ENST00000255304	ENSG00000132952	USPL1	FALSE	FALSE
chr13	30658883	G	T	ENST00000255304	ENSG00000132952	USPL1	FALSE	FALSE
chr13	30658890	T	A	ENST00000255304	ENSG00000132952	USPL1	FALSE	FALSE
chr13	30658893	T	A	ENST00000255304	ENSG00000132952	USPL1	FALSE	FALSE
chr13	30658893	T	G	ENST00000255304	ENSG00000132952	USPL1	FALSE	FALSE
chr13	30658898	G	T	ENST00000255304	ENSG00000132952	USPL1	FALSE	FALSE
chr13	30658909	T	A	ENST00000255304	ENSG00000132952	USPL1	FALSE	FALSE
chr13	30658909	T	G	ENST00000255304	ENSG00000132952	USPL1	FALSE	FALSE
chr13	30658928	G	T	ENST00000255304	ENSG00000132952	USPL1	FALSE	FALSE
chr13	30658939	C	A	ENST00000255304	ENSG00000132952	USPL1	FALSE	FALSE
chr13	30658966	C	A	ENST00000255304	ENSG00000132952	USPL1	FALSE	FALSE
chr13	30658966	C	G	ENST00000255304	ENSG00000132952	USPL1	FALSE	FALSE
chr13	30658973	C	T	ENST00000255304	ENSG00000132952	USPL1	FALSE	FALSE
chr13	30658982	G	T	ENST00000255304	ENSG00000132952	USPL1	FALSE	FALSE
chr13	30658985	G	T	ENST00000255304	ENSG00000132952	USPL1	FALSE	FALSE
chr13	30658992	T	A	ENST00000255304	ENSG00000132952	USPL1	FALSE	FALSE
chr13	30658992	T	G	ENST00000255304	ENSG00000132952	USPL1	FALSE	FALSE
chr13	30658997	G	T	ENST00000255304	ENSG00000132952	USPL1	FALSE	FALSE
chr13	30659001	T	A	ENST00000255304	ENSG00000132952	USPL1	FALSE	FALSE
chr13	30659001	T	G	ENST00000255304	ENSG00000132952	USPL1	FALSE	FALSE
chr13	30659004	T	A	ENST00000255304	ENSG00000132952	USPL1	FALSE	FALSE
chr13	30659022	C	A	ENST00000255304	ENSG00000132952	USPL1	FALSE	FALSE
chr13	30659022	C	G	ENST00000255304	ENSG00000132952	USPL1	FALSE	FALSE
chr13	30659027	G	T	ENST00000255304	ENSG00000132952	USPL1	FALSE	FALSE
chr13	30659034	C	A	ENST00000255304	ENSG00000132952	USPL1	FALSE	FALSE
chr13	30659034	C	G	ENST00000255304	ENSG00000132952	USPL1	FALSE	FALSE
chr13	30659036	G	T	ENST00000255304	ENSG00000132952	USPL1	FALSE	FALSE
chr13	30659045	G	T	ENST00000255304	ENSG00000132952	USPL1	FALSE	FALSE
chr13	30659062	T	A	ENST00000255304	ENSG00000132952	USPL1	FALSE	FALSE
chr13	30659062	T	G	ENST00000255304	ENSG00000132952	USPL1	FALSE	FALSE
chr13	30659064	T	A	ENST00000255304	ENSG00000132952	USPL1	FALSE	FALSE
chr13	30659066	G	T	ENST00000255304	ENSG00000132952	USPL1	FALSE	FALSE
chr13	30659072	G	T	ENST00000255304	ENSG00000132952	USPL1	FALSE	FALSE
chr13	30659105	G	T	ENST00000255304	ENSG00000132952	USPL1	FALSE	FALSE
chr13	30659123	C	T	ENST00000255304	ENSG00000132952	USPL1	FALSE	FALSE
chr13	30659138	A	T	ENST00000255304	ENSG00000132952	USPL1	FALSE	FALSE
chr13	30659141	C	T	ENST00000255304	ENSG00000132952	USPL1	FALSE	FALSE
chr13	30659155	T	A	ENST00000255304	ENSG00000132952	USPL1	FALSE	FALSE
chr13	30659155	T	G	ENST00000255304	ENSG00000132952	USPL1	FALSE	FALSE
chr13	30659158	T	A	ENST00000255304	ENSG00000132952	USPL1	FALSE	FALSE
chr13	30659168	A	T	ENST00000255304	ENSG00000132952	USPL1	FALSE	FALSE
chr13	30659171	A	T	ENST00000255304	ENSG00000132952	USPL1	FALSE	FALSE
chr13	30659182	T	A	ENST00000255304	ENSG00000132952	USPL1	FALSE	FALSE
chr13	30659183	G	T	ENST00000255304	ENSG00000132952	USPL1	FALSE	FALSE
chr13	30659189	C	T	ENST00000255304	ENSG00000132952	USPL1	FALSE	FALSE
chr13	30659218	C	A	ENST00000255304	ENSG00000132952	USPL1	FALSE	FALSE
chr13	30659222	A	T	ENST00000255304	ENSG00000132952	USPL1	FALSE	FALSE
chr13	30659229	T	A	ENST00000255304	ENSG00000132952	USPL1	FALSE	FALSE
chr13	30659229	T	G	ENST00000255304	ENSG00000132952	USPL1	FALSE	FALSE
chr13	30659235	T	A	ENST00000255304	ENSG00000132952	USPL1	FALSE	FALSE
chr13	30659237	G	T	ENST00000255304	ENSG00000132952	USPL1	FALSE	FALSE
chr13	30659249	A	T	ENST00000255304	ENSG00000132952	USPL1	FALSE	FALSE
chr13	30659267	G	T	ENST00000255304	ENSG00000132952	USPL1	FALSE	FALSE
chr13	30659283	C	A	ENST00000255304	ENSG00000132952	USPL1	FALSE	FALSE
chr13	30659283	C	G	ENST00000255304	ENSG00000132952	USPL1	FALSE	FALSE
chr13	30659289	T	A	ENST00000255304	ENSG00000132952	USPL1	FALSE	FALSE
chr13	30659289	T	G	ENST00000255304	ENSG00000132952	USPL1	FALSE	FALSE
chr13	30659298	T	A	ENST00000255304	ENSG00000132952	USPL1	FALSE	FALSE
chr13	30659298	T	G	ENST00000255304	ENSG00000132952	USPL1	FALSE	FALSE
chr13	30659313	T	A	ENST00000255304	ENSG00000132952	USPL1	FALSE	FALSE
chr13	30659313	T	G	ENST00000255304	ENSG00000132952	USPL1	FALSE	FALSE
chr13	30659333	G	T	ENST00000255304	ENSG00000132952	USPL1	FALSE	FALSE
chr13	30659338	T	A	ENST00000255304	ENSG00000132952	USPL1	FALSE	FALSE
chr13	30659338	T	G	ENST00000255304	ENSG00000132952	USPL1	FALSE	FALSE
chr13	30659345	G	T	ENST00000255304	ENSG00000132952	USPL1	FALSE	FALSE
chr13	30659353	T	A	ENST00000255304	ENSG00000132952	USPL1	FALSE	FALSE
chr13	30659353	T	G	ENST00000255304	ENSG00000132952	USPL1	FALSE	FALSE
chr13	30735612	C	T	ENST00000380490	ENSG00000132965	ALOX5AP	FALSE	FALSE
chr13	30735615	G	T	ENST00000380490	ENSG00000132965	ALOX5AP	FALSE	FALSE
chr13	30735640	T	A	ENST00000380490	ENSG00000132965	ALOX5AP	FALSE	FALSE
chr13	30735669	C	T	ENST00000380490	ENSG00000132965	ALOX5AP	TRUE	FALSE
chr13	30735675	G	T	ENST00000380490	ENSG00000132965	ALOX5AP	TRUE	FALSE
chr13	30735676	G	A	ENST00000380490	ENSG00000132965	ALOX5AP	TRUE	FALSE
chr13	30735676	G	C	ENST00000380490	ENSG00000132965	ALOX5AP	TRUE	FALSE
chr13	30735676	G	T	ENST00000380490	ENSG00000132965	ALOX5AP	TRUE	FALSE
chr13	30735677	T	A	ENST00000380490	ENSG00000132965	ALOX5AP	TRUE	FALSE
chr13	30735677	T	C	ENST00000380490	ENSG00000132965	ALOX5AP	TRUE	FALSE
chr13	30735677	T	G	ENST00000380490	ENSG00000132965	ALOX5AP	TRUE	FALSE
chr13	30744058	A	C	ENST00000380490	ENSG00000132965	ALOX5AP	TRUE	FALSE
chr13	30744058	A	G	ENST00000380490	ENSG00000132965	ALOX5AP	TRUE	FALSE
chr13	30744058	A	T	ENST00000380490	ENSG00000132965	ALOX5AP	TRUE	FALSE
chr13	30744059	G	A	ENST00000380490	ENSG00000132965	ALOX5AP	TRUE	FALSE
chr13	30744059	G	C	ENST00000380490	ENSG00000132965	ALOX5AP	TRUE	FALSE
chr13	30744059	G	T	ENST00000380490	ENSG00000132965	ALOX5AP	TRUE	FALSE
chr13	30744074	A	T	ENST00000380490	ENSG00000132965	ALOX5AP	TRUE	TRUE
chr13	30744080	G	T	ENST00000380490	ENSG00000132965	ALOX5AP	TRUE	TRUE
chr13	30744086	G	T	ENST00000380490	ENSG00000132965	ALOX5AP	TRUE	TRUE
chr13	30744098	C	T	ENST00000380490	ENSG00000132965	ALOX5AP	TRUE	TRUE
chr13	30744116	C	T	ENST00000380490	ENSG00000132965	ALOX5AP	TRUE	TRUE
chr13	30744125	G	T	ENST00000380490	ENSG00000132965	ALOX5AP	TRUE	TRUE
chr13	30744140	G	T	ENST00000380490	ENSG00000132965	ALOX5AP	TRUE	TRUE
chr13	30744151	C	A	ENST00000380490	ENSG00000132965	ALOX5AP	TRUE	TRUE
chr13	30744151	C	G	ENST00000380490	ENSG00000132965	ALOX5AP	TRUE	TRUE
chr13	30744160	G	A	ENST00000380490	ENSG00000132965	ALOX5AP	TRUE	FALSE
chr13	30744160	G	C	ENST00000380490	ENSG00000132965	ALOX5AP	TRUE	FALSE
chr13	30744160	G	T	ENST00000380490	ENSG00000132965	ALOX5AP	TRUE	FALSE
chr13	30744161	T	A	ENST00000380490	ENSG00000132965	ALOX5AP	TRUE	FALSE
chr13	30744161	T	C	ENST00000380490	ENSG00000132965	ALOX5AP	TRUE	FALSE
chr13	30744161	T	G	ENST00000380490	ENSG00000132965	ALOX5AP	TRUE	FALSE
chr13	30752050	A	C	ENST00000380490	ENSG00000132965	ALOX5AP	TRUE	FALSE
chr13	30752050	A	G	ENST00000380490	ENSG00000132965	ALOX5AP	TRUE	FALSE
chr13	30752050	A	T	ENST00000380490	ENSG00000132965	ALOX5AP	TRUE	FALSE
chr13	30752051	G	A	ENST00000380490	ENSG00000132965	ALOX5AP	TRUE	FALSE
chr13	30752051	G	C	ENST00000380490	ENSG00000132965	ALOX5AP	TRUE	FALSE
chr13	30752051	G	T	ENST00000380490	ENSG00000132965	ALOX5AP	TRUE	FALSE
chr13	30752053	C	T	ENST00000380490	ENSG00000132965	ALOX5AP	TRUE	TRUE
chr13	30752061	T	A	ENST00000380490	ENSG00000132965	ALOX5AP	TRUE	TRUE
chr13	30752073	C	A	ENST00000380490	ENSG00000132965	ALOX5AP	TRUE	TRUE
chr13	30752073	C	G	ENST00000380490	ENSG00000132965	ALOX5AP	TRUE	TRUE
chr13	30752096	G	A	ENST00000380490	ENSG00000132965	ALOX5AP	TRUE	TRUE
chr13	30752097	G	A	ENST00000380490	ENSG00000132965	ALOX5AP	TRUE	TRUE
chr13	30752115	C	A	ENST00000380490	ENSG00000132965	ALOX5AP	TRUE	TRUE
chr13	30752119	C	T	ENST00000380490	ENSG00000132965	ALOX5AP	TRUE	TRUE
chr13	30752123	G	A	ENST00000380490	ENSG00000132965	ALOX5AP	TRUE	FALSE
chr13	30752123	G	C	ENST00000380490	ENSG00000132965	ALOX5AP	TRUE	FALSE
chr13	30752123	G	T	ENST00000380490	ENSG00000132965	ALOX5AP	TRUE	FALSE
chr13	30752124	T	A	ENST00000380490	ENSG00000132965	ALOX5AP	TRUE	FALSE
chr13	30752124	T	C	ENST00000380490	ENSG00000132965	ALOX5AP	TRUE	FALSE
chr13	30752124	T	G	ENST00000380490	ENSG00000132965	ALOX5AP	TRUE	FALSE
chr13	30755942	A	C	ENST00000380490	ENSG00000132965	ALOX5AP	TRUE	FALSE
chr13	30755942	A	G	ENST00000380490	ENSG00000132965	ALOX5AP	TRUE	FALSE
chr13	30755942	A	T	ENST00000380490	ENSG00000132965	ALOX5AP	TRUE	FALSE
chr13	30755943	G	A	ENST00000380490	ENSG00000132965	ALOX5AP	TRUE	FALSE
chr13	30755943	G	C	ENST00000380490	ENSG00000132965	ALOX5AP	TRUE	FALSE
chr13	30755943	G	T	ENST00000380490	ENSG00000132965	ALOX5AP	TRUE	FALSE
chr13	30755961	G	T	ENST00000380490	ENSG00000132965	ALOX5AP	TRUE	TRUE
chr13	30755972	C	A	ENST00000380490	ENSG00000132965	ALOX5AP	TRUE	TRUE
chr13	30755972	C	G	ENST00000380490	ENSG00000132965	ALOX5AP	TRUE	TRUE
chr13	30755974	T	A	ENST00000380490	ENSG00000132965	ALOX5AP	TRUE	TRUE
chr13	30755985	C	T	ENST00000380490	ENSG00000132965	ALOX5AP	FALSE	FALSE
chr13	30755988	A	T	ENST00000380490	ENSG00000132965	ALOX5AP	FALSE	FALSE
chr13	30755993	C	A	ENST00000380490	ENSG00000132965	ALOX5AP	FALSE	FALSE
chr13	30755993	C	G	ENST00000380490	ENSG00000132965	ALOX5AP	FALSE	FALSE
chr13	30756005	C	A	ENST00000380490	ENSG00000132965	ALOX5AP	FALSE	FALSE
chr13	30756005	C	G	ENST00000380490	ENSG00000132965	ALOX5AP	FALSE	FALSE
chr13	30756009	G	T	ENST00000380490	ENSG00000132965	ALOX5AP	FALSE	FALSE
chr13	30756012	G	T	ENST00000380490	ENSG00000132965	ALOX5AP	FALSE	FALSE
chr13	30756015	A	T	ENST00000380490	ENSG00000132965	ALOX5AP	FALSE	FALSE
chr13	30756021	C	T	ENST00000380490	ENSG00000132965	ALOX5AP	FALSE	FALSE
chr13	30756026	G	A	ENST00000380490	ENSG00000132965	ALOX5AP	TRUE	FALSE
chr13	30756026	G	C	ENST00000380490	ENSG00000132965	ALOX5AP	TRUE	FALSE
chr13	30756026	G	T	ENST00000380490	ENSG00000132965	ALOX5AP	TRUE	FALSE
chr13	30756027	T	A	ENST00000380490	ENSG00000132965	ALOX5AP	TRUE	FALSE
chr13	30756027	T	C	ENST00000380490	ENSG00000132965	ALOX5AP	TRUE	FALSE
chr13	30756027	T	G	ENST00000380490	ENSG00000132965	ALOX5AP	TRUE	FALSE
chr13	30763942	A	C	ENST00000380490	ENSG00000132965	ALOX5AP	TRUE	FALSE
chr13	30763942	A	G	ENST00000380490	ENSG00000132965	ALOX5AP	TRUE	FALSE
chr13	30763942	A	T	ENST00000380490	ENSG00000132965	ALOX5AP	TRUE	FALSE
chr13	30763943	G	A	ENST00000380490	ENSG00000132965	ALOX5AP	TRUE	FALSE
chr13	30763943	G	C	ENST00000380490	ENSG00000132965	ALOX5AP	TRUE	FALSE
chr13	30763943	G	T	ENST00000380490	ENSG00000132965	ALOX5AP	TRUE	FALSE
chr13	30763956	C	A	ENST00000380490	ENSG00000132965	ALOX5AP	FALSE	FALSE
chr13	30763956	C	G	ENST00000380490	ENSG00000132965	ALOX5AP	FALSE	FALSE
chr13	30763966	A	T	ENST00000380490	ENSG00000132965	ALOX5AP	FALSE	FALSE
chr13	30764019	T	A	ENST00000380490	ENSG00000132965	ALOX5AP	FALSE	FALSE
chr13	30764019	T	G	ENST00000380490	ENSG00000132965	ALOX5AP	FALSE	FALSE
chr13	30764022	C	A	ENST00000380490	ENSG00000132965	ALOX5AP	FALSE	FALSE
chr13	30764022	C	G	ENST00000380490	ENSG00000132965	ALOX5AP	FALSE	FALSE
chr13	30764038	G	T	ENST00000380490	ENSG00000132965	ALOX5AP	FALSE	FALSE
chr13	30764050	G	T	ENST00000380490	ENSG00000132965	ALOX5AP	FALSE	FALSE
chr13	30764058	C	A	ENST00000380490	ENSG00000132965	ALOX5AP	FALSE	FALSE
chr13	30764058	C	G	ENST00000380490	ENSG00000132965	ALOX5AP	FALSE	FALSE
chr13	30764062	A	T	ENST00000380490	ENSG00000132965	ALOX5AP	FALSE	FALSE
chr13	30906533	C	A	ENST00000380482	ENSG00000102802	MEDAG	FALSE	FALSE
chr13	30906534	G	T	ENST00000380482	ENSG00000102802	MEDAG	FALSE	FALSE
chr13	30906568	C	A	ENST00000380482	ENSG00000102802	MEDAG	TRUE	FALSE
chr13	30906576	G	T	ENST00000380482	ENSG00000102802	MEDAG	TRUE	FALSE
chr13	30906592	G	A	ENST00000380482	ENSG00000102802	MEDAG	TRUE	TRUE
chr13	30906593	G	A	ENST00000380482	ENSG00000102802	MEDAG	TRUE	TRUE
chr13	30906599	C	A	ENST00000380482	ENSG00000102802	MEDAG	TRUE	TRUE
chr13	30906605	C	A	ENST00000380482	ENSG00000102802	MEDAG	TRUE	TRUE
chr13	30906606	G	T	ENST00000380482	ENSG00000102802	MEDAG	TRUE	TRUE
chr13	30906630	C	T	ENST00000380482	ENSG00000102802	MEDAG	TRUE	TRUE
chr13	30906645	C	T	ENST00000380482	ENSG00000102802	MEDAG	TRUE	TRUE
chr13	30906660	C	T	ENST00000380482	ENSG00000102802	MEDAG	TRUE	TRUE
chr13	30906675	C	T	ENST00000380482	ENSG00000102802	MEDAG	TRUE	TRUE
chr13	30906699	G	T	ENST00000380482	ENSG00000102802	MEDAG	TRUE	TRUE
chr13	30906762	C	T	ENST00000380482	ENSG00000102802	MEDAG	TRUE	TRUE
chr13	30906770	C	A	ENST00000380482	ENSG00000102802	MEDAG	TRUE	TRUE
chr13	30906770	C	G	ENST00000380482	ENSG00000102802	MEDAG	TRUE	TRUE
chr13	30906785	C	A	ENST00000380482	ENSG00000102802	MEDAG	TRUE	TRUE
chr13	30906785	C	G	ENST00000380482	ENSG00000102802	MEDAG	TRUE	TRUE
chr13	30906789	A	T	ENST00000380482	ENSG00000102802	MEDAG	TRUE	TRUE
chr13	30906794	G	A	ENST00000380482	ENSG00000102802	MEDAG	TRUE	FALSE
chr13	30906794	G	C	ENST00000380482	ENSG00000102802	MEDAG	TRUE	FALSE
chr13	30906794	G	T	ENST00000380482	ENSG00000102802	MEDAG	TRUE	FALSE
chr13	30906795	T	A	ENST00000380482	ENSG00000102802	MEDAG	TRUE	FALSE
chr13	30906795	T	C	ENST00000380482	ENSG00000102802	MEDAG	TRUE	FALSE
chr13	30906795	T	G	ENST00000380482	ENSG00000102802	MEDAG	TRUE	FALSE
chr13	30917401	A	C	ENST00000380482	ENSG00000102802	MEDAG	TRUE	FALSE
chr13	30917401	A	G	ENST00000380482	ENSG00000102802	MEDAG	TRUE	FALSE
chr13	30917401	A	T	ENST00000380482	ENSG00000102802	MEDAG	TRUE	FALSE
chr13	30917402	G	A	ENST00000380482	ENSG00000102802	MEDAG	TRUE	FALSE
chr13	30917402	G	C	ENST00000380482	ENSG00000102802	MEDAG	TRUE	FALSE
chr13	30917402	G	T	ENST00000380482	ENSG00000102802	MEDAG	TRUE	FALSE
chr13	30917406	T	A	ENST00000380482	ENSG00000102802	MEDAG	TRUE	TRUE
chr13	30917406	T	G	ENST00000380482	ENSG00000102802	MEDAG	TRUE	TRUE
chr13	30917410	G	T	ENST00000380482	ENSG00000102802	MEDAG	TRUE	TRUE
chr13	30917424	C	A	ENST00000380482	ENSG00000102802	MEDAG	TRUE	TRUE
chr13	30917424	C	G	ENST00000380482	ENSG00000102802	MEDAG	TRUE	TRUE
chr13	30917427	T	A	ENST00000380482	ENSG00000102802	MEDAG	TRUE	TRUE
chr13	30917433	T	A	ENST00000380482	ENSG00000102802	MEDAG	TRUE	TRUE
chr13	30917433	T	G	ENST00000380482	ENSG00000102802	MEDAG	TRUE	TRUE
chr13	30917434	A	T	ENST00000380482	ENSG00000102802	MEDAG	TRUE	TRUE
chr13	30917442	C	A	ENST00000380482	ENSG00000102802	MEDAG	TRUE	TRUE
chr13	30917442	C	G	ENST00000380482	ENSG00000102802	MEDAG	TRUE	TRUE
chr13	30917446	G	T	ENST00000380482	ENSG00000102802	MEDAG	TRUE	TRUE
chr13	30917456	T	A	ENST00000380482	ENSG00000102802	MEDAG	TRUE	TRUE
chr13	30917461	A	T	ENST00000380482	ENSG00000102802	MEDAG	TRUE	TRUE
chr13	30917471	T	A	ENST00000380482	ENSG00000102802	MEDAG	TRUE	TRUE
chr13	30917488	C	T	ENST00000380482	ENSG00000102802	MEDAG	TRUE	TRUE
chr13	30917494	A	T	ENST00000380482	ENSG00000102802	MEDAG	TRUE	TRUE
chr13	30917497	A	T	ENST00000380482	ENSG00000102802	MEDAG	TRUE	TRUE
chr13	30917507	C	A	ENST00000380482	ENSG00000102802	MEDAG	TRUE	TRUE
chr13	30917507	C	G	ENST00000380482	ENSG00000102802	MEDAG	TRUE	TRUE
chr13	30917509	A	T	ENST00000380482	ENSG00000102802	MEDAG	TRUE	TRUE
chr13	30917512	G	T	ENST00000380482	ENSG00000102802	MEDAG	TRUE	TRUE
chr13	30917513	G	A	ENST00000380482	ENSG00000102802	MEDAG	TRUE	FALSE
chr13	30917513	G	C	ENST00000380482	ENSG00000102802	MEDAG	TRUE	FALSE
chr13	30917513	G	T	ENST00000380482	ENSG00000102802	MEDAG	TRUE	FALSE
chr13	30917514	T	A	ENST00000380482	ENSG00000102802	MEDAG	TRUE	FALSE
chr13	30917514	T	C	ENST00000380482	ENSG00000102802	MEDAG	FALSE	FALSE
chr13	30917514	T	G	ENST00000380482	ENSG00000102802	MEDAG	TRUE	FALSE
chr13	30921012	A	C	ENST00000380482	ENSG00000102802	MEDAG	TRUE	FALSE
chr13	30921012	A	G	ENST00000380482	ENSG00000102802	MEDAG	TRUE	FALSE
chr13	30921012	A	T	ENST00000380482	ENSG00000102802	MEDAG	TRUE	FALSE
chr13	30921013	G	A	ENST00000380482	ENSG00000102802	MEDAG	TRUE	FALSE
chr13	30921013	G	C	ENST00000380482	ENSG00000102802	MEDAG	TRUE	FALSE
chr13	30921013	G	T	ENST00000380482	ENSG00000102802	MEDAG	TRUE	FALSE
chr13	30921024	C	A	ENST00000380482	ENSG00000102802	MEDAG	TRUE	TRUE
chr13	30921024	C	G	ENST00000380482	ENSG00000102802	MEDAG	TRUE	TRUE
chr13	30921052	A	T	ENST00000380482	ENSG00000102802	MEDAG	TRUE	TRUE
chr13	30921058	A	T	ENST00000380482	ENSG00000102802	MEDAG	TRUE	TRUE
chr13	30921061	A	T	ENST00000380482	ENSG00000102802	MEDAG	TRUE	TRUE
chr13	30921064	C	T	ENST00000380482	ENSG00000102802	MEDAG	TRUE	TRUE
chr13	30921070	G	T	ENST00000380482	ENSG00000102802	MEDAG	TRUE	TRUE
chr13	30921073	C	T	ENST00000380482	ENSG00000102802	MEDAG	TRUE	TRUE
chr13	30921098	C	A	ENST00000380482	ENSG00000102802	MEDAG	TRUE	TRUE
chr13	30921098	C	G	ENST00000380482	ENSG00000102802	MEDAG	TRUE	TRUE
chr13	30921106	G	T	ENST00000380482	ENSG00000102802	MEDAG	TRUE	TRUE
chr13	30921109	G	T	ENST00000380482	ENSG00000102802	MEDAG	TRUE	TRUE
chr13	30921117	C	A	ENST00000380482	ENSG00000102802	MEDAG	TRUE	TRUE
chr13	30921117	C	G	ENST00000380482	ENSG00000102802	MEDAG	TRUE	TRUE
chr13	30921124	C	T	ENST00000380482	ENSG00000102802	MEDAG	TRUE	TRUE
chr13	30921127	G	A	ENST00000380482	ENSG00000102802	MEDAG	TRUE	FALSE
chr13	30921127	G	C	ENST00000380482	ENSG00000102802	MEDAG	TRUE	FALSE
chr13	30921127	G	T	ENST00000380482	ENSG00000102802	MEDAG	TRUE	FALSE
chr13	30921128	T	A	ENST00000380482	ENSG00000102802	MEDAG	TRUE	FALSE
chr13	30921128	T	C	ENST00000380482	ENSG00000102802	MEDAG	TRUE	FALSE
chr13	30921128	T	G	ENST00000380482	ENSG00000102802	MEDAG	TRUE	FALSE
chr13	30921559	A	C	ENST00000380482	ENSG00000102802	MEDAG	TRUE	FALSE
chr13	30921559	A	G	ENST00000380482	ENSG00000102802	MEDAG	TRUE	FALSE
chr13	30921559	A	T	ENST00000380482	ENSG00000102802	MEDAG	TRUE	FALSE
chr13	30921560	G	A	ENST00000380482	ENSG00000102802	MEDAG	TRUE	FALSE
chr13	30921560	G	C	ENST00000380482	ENSG00000102802	MEDAG	TRUE	FALSE
chr13	30921560	G	T	ENST00000380482	ENSG00000102802	MEDAG	TRUE	FALSE
chr13	30921570	C	T	ENST00000380482	ENSG00000102802	MEDAG	TRUE	TRUE
chr13	30921573	G	T	ENST00000380482	ENSG00000102802	MEDAG	TRUE	TRUE
chr13	30921582	A	T	ENST00000380482	ENSG00000102802	MEDAG	TRUE	TRUE
chr13	30921600	G	T	ENST00000380482	ENSG00000102802	MEDAG	TRUE	TRUE
chr13	30921606	G	T	ENST00000380482	ENSG00000102802	MEDAG	TRUE	TRUE
chr13	30921618	G	T	ENST00000380482	ENSG00000102802	MEDAG	TRUE	TRUE
chr13	30921621	G	T	ENST00000380482	ENSG00000102802	MEDAG	TRUE	TRUE
chr13	30921628	T	A	ENST00000380482	ENSG00000102802	MEDAG	TRUE	TRUE
chr13	30921628	T	G	ENST00000380482	ENSG00000102802	MEDAG	TRUE	TRUE
chr13	30921641	T	A	ENST00000380482	ENSG00000102802	MEDAG	TRUE	TRUE
chr13	30921641	T	G	ENST00000380482	ENSG00000102802	MEDAG	TRUE	TRUE
chr13	30921642	G	T	ENST00000380482	ENSG00000102802	MEDAG	TRUE	TRUE
chr13	30921648	A	T	ENST00000380482	ENSG00000102802	MEDAG	TRUE	TRUE
chr13	30921661	T	A	ENST00000380482	ENSG00000102802	MEDAG	TRUE	TRUE
chr13	30921661	T	G	ENST00000380482	ENSG00000102802	MEDAG	TRUE	TRUE
chr13	30921677	T	A	ENST00000380482	ENSG00000102802	MEDAG	TRUE	TRUE
chr13	30921677	T	G	ENST00000380482	ENSG00000102802	MEDAG	TRUE	TRUE
chr13	30921679	G	A	ENST00000380482	ENSG00000102802	MEDAG	TRUE	TRUE
chr13	30921680	G	A	ENST00000380482	ENSG00000102802	MEDAG	TRUE	TRUE
chr13	30921705	A	T	ENST00000380482	ENSG00000102802	MEDAG	TRUE	TRUE
chr13	30921714	G	T	ENST00000380482	ENSG00000102802	MEDAG	TRUE	TRUE
chr13	30921717	A	T	ENST00000380482	ENSG00000102802	MEDAG	TRUE	TRUE
chr13	30921730	T	A	ENST00000380482	ENSG00000102802	MEDAG	TRUE	TRUE
chr13	30921733	C	A	ENST00000380482	ENSG00000102802	MEDAG	TRUE	TRUE
chr13	30921733	C	G	ENST00000380482	ENSG00000102802	MEDAG	TRUE	TRUE
chr13	30921747	G	T	ENST00000380482	ENSG00000102802	MEDAG	TRUE	TRUE
chr13	30921750	A	T	ENST00000380482	ENSG00000102802	MEDAG	TRUE	TRUE
chr13	30921753	A	T	ENST00000380482	ENSG00000102802	MEDAG	TRUE	TRUE
chr13	30921756	G	T	ENST00000380482	ENSG00000102802	MEDAG	TRUE	TRUE
chr13	30921765	A	T	ENST00000380482	ENSG00000102802	MEDAG	TRUE	TRUE
chr13	30921769	T	A	ENST00000380482	ENSG00000102802	MEDAG	TRUE	TRUE
chr13	30921769	T	G	ENST00000380482	ENSG00000102802	MEDAG	TRUE	TRUE
chr13	30921777	G	T	ENST00000380482	ENSG00000102802	MEDAG	TRUE	TRUE
chr13	30921780	A	T	ENST00000380482	ENSG00000102802	MEDAG
chr13	30921789	G	T	ENST00000380482	ENSG00000102802	MEDAG	TRUE	TRUE
chr13	30921796	T	A	ENST00000380482	ENSG00000102802	MEDAG	FALSE	FALSE
chr13	30921796	T	G	ENST00000380482	ENSG00000102802	MEDAG	FALSE	FALSE
chr13	30921801	C	T	ENST00000380482	ENSG00000102802	MEDAG	FALSE	FALSE
chr13	30921822	C	T	ENST00000380482	ENSG00000102802	MEDAG	FALSE	FALSE
chr13	30921825	A	T	ENST00000380482	ENSG00000102802	MEDAG	FALSE	FALSE
chr13	30921843	A	T	ENST00000380482	ENSG00000102802	MEDAG	FALSE	FALSE
chr13	30921847	G	A	ENST00000380482	ENSG00000102802	MEDAG	TRUE	FALSE
chr13	30921847	G	C	ENST00000380482	ENSG00000102802	MEDAG	TRUE	FALSE
chr13	30921847	G	T	ENST00000380482	ENSG00000102802	MEDAG	TRUE	FALSE
chr13	30921848	T	A	ENST00000380482	ENSG00000102802	MEDAG	TRUE	FALSE
chr13	30921848	T	C	ENST00000380482	ENSG00000102802	MEDAG	TRUE	FALSE
chr13	30921848	T	G	ENST00000380482	ENSG00000102802	MEDAG	TRUE	FALSE
chr13	30924309	A	C	ENST00000380482	ENSG00000102802	MEDAG	TRUE	FALSE
chr13	30924309	A	G	ENST00000380482	ENSG00000102802	MEDAG	TRUE	FALSE
chr13	30924309	A	T	ENST00000380482	ENSG00000102802	MEDAG	TRUE	FALSE
chr13	30924310	G	A	ENST00000380482	ENSG00000102802	MEDAG	TRUE	FALSE
chr13	30924310	G	C	ENST00000380482	ENSG00000102802	MEDAG	TRUE	FALSE
chr13	30924310	G	T	ENST00000380482	ENSG00000102802	MEDAG	TRUE	FALSE
chr13	30924314	C	A	ENST00000380482	ENSG00000102802	MEDAG	FALSE	FALSE
chr13	30924314	C	G	ENST00000380482	ENSG00000102802	MEDAG	FALSE	FALSE
chr13	30924336	C	A	ENST00000380482	ENSG00000102802	MEDAG	FALSE	FALSE
chr13	30924344	C	A	ENST00000380482	ENSG00000102802	MEDAG	FALSE	FALSE
chr13	30924344	C	G	ENST00000380482	ENSG00000102802	MEDAG	FALSE	FALSE
chr13	30924349	A	T	ENST00000380482	ENSG00000102802	MEDAG	FALSE	FALSE
chr13	30924353	C	A	ENST00000380482	ENSG00000102802	MEDAG	FALSE	FALSE
chr13	30924353	C	G	ENST00000380482	ENSG00000102802	MEDAG	FALSE	FALSE
chr13	30924364	G	T	ENST00000380482	ENSG00000102802	MEDAG	FALSE	FALSE
chr13	30924374	T	A	ENST00000380482	ENSG00000102802	MEDAG	FALSE	FALSE
chr13	30924379	G	T	ENST00000380482	ENSG00000102802	MEDAG	FALSE	FALSE
chr13	30924383	T	A	ENST00000380482	ENSG00000102802	MEDAG	FALSE	FALSE
chr13	30924383	T	G	ENST00000380482	ENSG00000102802	MEDAG	FALSE	FALSE
chr13	30924403	G	T	ENST00000380482	ENSG00000102802	MEDAG	FALSE	FALSE
chr13	30924409	G	T	ENST00000380482	ENSG00000102802	MEDAG	FALSE	FALSE
chr13	30924412	G	T	ENST00000380482	ENSG00000102802	MEDAG	FALSE	FALSE
chr13	30924424	C	T	ENST00000380482	ENSG00000102802	MEDAG	FALSE	FALSE
chr13	30932719	G	T	ENST00000380473	ENSG00000175664	TEX26	FALSE	FALSE
chr13	30932722	C	T	ENST00000380473	ENSG00000175664	TEX26	FALSE	FALSE
chr13	30932757	C	A	ENST00000380473	ENSG00000175664	TEX26	FALSE	FALSE
chr13	30932770	C	T	ENST00000380473	ENSG00000175664	TEX26	TRUE	FALSE
chr13	30932777	G	A	ENST00000380473	ENSG00000175664	TEX26	TRUE	FALSE
chr13	30932777	G	C	ENST00000380473	ENSG00000175664	TEX26	TRUE	FALSE
chr13	30932777	G	T	ENST00000380473	ENSG00000175664	TEX26	TRUE	FALSE
chr13	30932778	T	A	ENST00000380473	ENSG00000175664	TEX26	TRUE	FALSE
chr13	30932778	T	C	ENST00000380473	ENSG00000175664	TEX26	TRUE	FALSE
chr13	30932778	T	G	ENST00000380473	ENSG00000175664	TEX26	TRUE	FALSE
chr13	30939692	A	C	ENST00000380473	ENSG00000175664	TEX26	FALSE	FALSE
chr13	30939692	A	G	ENST00000380473	ENSG00000175664	TEX26	FALSE	FALSE
chr13	30939692	A	T	ENST00000380473	ENSG00000175664	TEX26	FALSE	FALSE
chr13	30939693	G	A	ENST00000380473	ENSG00000175664	TEX26	FALSE	FALSE
chr13	30939693	G	C	ENST00000380473	ENSG00000175664	TEX26	FALSE	FALSE
chr13	30939693	G	T	ENST00000380473	ENSG00000175664	TEX26	FALSE	FALSE
chr13	30939709	G	A	ENST00000380473	ENSG00000175664	TEX26	TRUE	TRUE
chr13	30939710	G	A	ENST00000380473	ENSG00000175664	TEX26	TRUE	TRUE
chr13	30939719	T	A	ENST00000380473	ENSG00000175664	TEX26	TRUE	TRUE
chr13	30939719	T	G	ENST00000380473	ENSG00000175664	TEX26	TRUE	TRUE
chr13	30939750	A	T	ENST00000380473	ENSG00000175664	TEX26	TRUE	TRUE
chr13	30939756	G	T	ENST00000380473	ENSG00000175664	TEX26	TRUE	TRUE
chr13	30939772	T	A	ENST00000380473	ENSG00000175664	TEX26	TRUE	TRUE
chr13	30939772	T	G	ENST00000380473	ENSG00000175664	TEX26	TRUE	TRUE
chr13	30939779	G	A	ENST00000380473	ENSG00000175664	TEX26	FALSE	FALSE
chr13	30939779	G	C	ENST00000380473	ENSG00000175664	TEX26	FALSE	FALSE
chr13	30939779	G	T	ENST00000380473	ENSG00000175664	TEX26	FALSE	FALSE
chr13	30939780	T	A	ENST00000380473	ENSG00000175664	TEX26	FALSE	FALSE
chr13	30939780	T	C	ENST00000380473	ENSG00000175664	TEX26	FALSE	FALSE
chr13	30939780	T	G	ENST00000380473	ENSG00000175664	TEX26	FALSE	FALSE
chr13	30952658	A	C	ENST00000380473	ENSG00000175664	TEX26	TRUE	FALSE
chr13	30952658	A	G	ENST00000380473	ENSG00000175664	TEX26	TRUE	FALSE
chr13	30952658	A	T	ENST00000380473	ENSG00000175664	TEX26	TRUE	FALSE
chr13	30952659	G	A	ENST00000380473	ENSG00000175664	TEX26	TRUE	FALSE
chr13	30952659	G	C	ENST00000380473	ENSG00000175664	TEX26	TRUE	FALSE
chr13	30952659	G	T	ENST00000380473	ENSG00000175664	TEX26	TRUE	FALSE
chr13	30952661	C	T	ENST00000380473	ENSG00000175664	TEX26	TRUE	TRUE
chr13	30952673	A	T	ENST00000380473	ENSG00000175664	TEX26	TRUE	TRUE
chr13	30952676	A	T	ENST00000380473	ENSG00000175664	TEX26	TRUE	TRUE
chr13	30952680	T	A	ENST00000380473	ENSG00000175664	TEX26	TRUE	TRUE
chr13	30952680	T	G	ENST00000380473	ENSG00000175664	TEX26	TRUE	TRUE
chr13	30952682	G	T	ENST00000380473	ENSG00000175664	TEX26	TRUE	TRUE
chr13	30952687	T	A	ENST00000380473	ENSG00000175664	TEX26	TRUE	TRUE
chr13	30952687	T	G	ENST00000380473	ENSG00000175664	TEX26	TRUE	TRUE
chr13	30952693	T	A	ENST00000380473	ENSG00000175664	TEX26	TRUE	TRUE
chr13	30952693	T	G	ENST00000380473	ENSG00000175664	TEX26	TRUE	TRUE
chr13	30952695	C	A	ENST00000380473	ENSG00000175664	TEX26	TRUE	TRUE
chr13	30952695	C	G	ENST00000380473	ENSG00000175664	TEX26	TRUE	TRUE
chr13	30952718	C	T	ENST00000380473	ENSG00000175664	TEX26	TRUE	TRUE
chr13	30952724	C	T	ENST00000380473	ENSG00000175664	TEX26	TRUE	TRUE
chr13	30952729	T	A	ENST00000380473	ENSG00000175664	TEX26	TRUE	TRUE
chr13	30952729	T	G	ENST00000380473	ENSG00000175664	TEX26	TRUE	TRUE
chr13	30952736	G	T	ENST00000380473	ENSG00000175664	TEX26	TRUE	TRUE
chr13	30952741	C	A	ENST00000380473	ENSG00000175664	TEX26	TRUE	TRUE
chr13	30952741	C	G	ENST00000380473	ENSG00000175664	TEX26	TRUE	TRUE
chr13	30952746	G	A	ENST00000380473	ENSG00000175664	TEX26	TRUE	TRUE
chr13	30952747	G	A	ENST00000380473	ENSG00000175664	TEX26	TRUE	TRUE
chr13	30952748	A	T	ENST00000380473	ENSG00000175664	TEX26	TRUE	TRUE
chr13	30952752	C	A	ENST00000380473	ENSG00000175664	TEX26	TRUE	TRUE
chr13	30952752	C	G	ENST00000380473	ENSG00000175664	TEX26	TRUE	TRUE
chr13	30952760	A	T	ENST00000380473	ENSG00000175664	TEX26	TRUE	TRUE
chr13	30952763	G	T	ENST00000380473	ENSG00000175664	TEX26	TRUE	TRUE
chr13	30952770	T	A	ENST00000380473	ENSG00000175664	TEX26	TRUE	TRUE
chr13	30952775	A	T	ENST00000380473	ENSG00000175664	TEX26	TRUE	TRUE
chr13	30952781	G	T	ENST00000380473	ENSG00000175664	TEX26	TRUE	TRUE
chr13	30952788	C	A	ENST00000380473	ENSG00000175664	TEX26	TRUE	TRUE
chr13	30952788	C	G	ENST00000380473	ENSG00000175664	TEX26	TRUE	TRUE
chr13	30952790	A	T	ENST00000380473	ENSG00000175664	TEX26	TRUE	TRUE
chr13	30952793	G	T	ENST00000380473	ENSG00000175664	TEX26	TRUE	TRUE
chr13	30952799	A	T	ENST00000380473	ENSG00000175664	TEX26	TRUE	TRUE
chr13	30952808	A	T	ENST00000380473	ENSG00000175664	TEX26	TRUE	TRUE
chr13	30952823	G	T	ENST00000380473	ENSG00000175664	TEX26	TRUE	TRUE
chr13	30952826	G	A	ENST00000380473	ENSG00000175664	TEX26	TRUE	FALSE
chr13	30952826	G	C	ENST00000380473	ENSG00000175664	TEX26	TRUE	FALSE
chr13	30952826	G	T	ENST00000380473	ENSG00000175664	TEX26	TRUE	FALSE
chr13	30952827	T	A	ENST00000380473	ENSG00000175664	TEX26	TRUE	FALSE
chr13	30952827	T	C	ENST00000380473	ENSG00000175664	TEX26	TRUE	FALSE
chr13	30952827	T	G	ENST00000380473	ENSG00000175664	TEX26	TRUE	FALSE
chr13	30956871	A	C	ENST00000380473	ENSG00000175664	TEX26	FALSE	FALSE
chr13	30956871	A	G	ENST00000380473	ENSG00000175664	TEX26	FALSE	FALSE
chr13	30956871	A	T	ENST00000380473	ENSG00000175664	TEX26	FALSE	FALSE
chr13	30956872	G	A	ENST00000380473	ENSG00000175664	TEX26	FALSE	FALSE
chr13	30956872	G	C	ENST00000380473	ENSG00000175664	TEX26	FALSE	FALSE
chr13	30956872	G	T	ENST00000380473	ENSG00000175664	TEX26	FALSE	FALSE
chr13	30956886	G	A	ENST00000380473	ENSG00000175664	TEX26	TRUE	TRUE
chr13	30956887	G	A	ENST00000380473	ENSG00000175664	TEX26	TRUE	TRUE
chr13	30956902	T	A	ENST00000380473	ENSG00000175664	TEX26	TRUE	TRUE
chr13	30956903	C	T	ENST00000380473	ENSG00000175664	TEX26	TRUE	TRUE
chr13	30956906	C	T	ENST00000380473	ENSG00000175664	TEX26	TRUE	TRUE
chr13	30956921	A	T	ENST00000380473	ENSG00000175664	TEX26	TRUE	TRUE
chr13	30956929	C	A	ENST00000380473	ENSG00000175664	TEX26	TRUE	TRUE
chr13	30956937	G	A	ENST00000380473	ENSG00000175664	TEX26	TRUE	TRUE
chr13	30956938	G	A	ENST00000380473	ENSG00000175664	TEX26	TRUE	TRUE
chr13	30956939	A	T	ENST00000380473	ENSG00000175664	TEX26	TRUE	TRUE
chr13	30956952	C	A	ENST00000380473	ENSG00000175664	TEX26	TRUE	TRUE
chr13	30956952	C	G	ENST00000380473	ENSG00000175664	TEX26	TRUE	TRUE
chr13	30956957	A	T	ENST00000380473	ENSG00000175664	TEX26	TRUE	TRUE
chr13	30956960	G	T	ENST00000380473	ENSG00000175664	TEX26	TRUE	TRUE
chr13	30956969	A	T	ENST00000380473	ENSG00000175664	TEX26	TRUE	TRUE
chr13	30956979	C	A	ENST00000380473	ENSG00000175664	TEX26	TRUE	TRUE
chr13	30956979	C	G	ENST00000380473	ENSG00000175664	TEX26	TRUE	TRUE
chr13	30956984	C	T	ENST00000380473	ENSG00000175664	TEX26	TRUE	TRUE
chr13	30957002	A	T	ENST00000380473	ENSG00000175664	TEX26	TRUE	TRUE
chr13	30957005	A	T	ENST00000380473	ENSG00000175664	TEX26	TRUE	TRUE
chr13	30957020	A	T	ENST00000380473	ENSG00000175664	TEX26	TRUE	TRUE
chr13	30957024	C	A	ENST00000380473	ENSG00000175664	TEX26	TRUE	TRUE
chr13	30957024	C	G	ENST00000380473	ENSG00000175664	TEX26	TRUE	TRUE
chr13	30957026	A	T	ENST00000380473	ENSG00000175664	TEX26	TRUE	TRUE
chr13	30957030	G	A	ENST00000380473	ENSG00000175664	TEX26	TRUE	FALSE
chr13	30957030	G	C	ENST00000380473	ENSG00000175664	TEX26	TRUE	FALSE
chr13	30957030	G	T	ENST00000380473	ENSG00000175664	TEX26	TRUE	FALSE
chr13	30957031	T	A	ENST00000380473	ENSG00000175664	TEX26	TRUE	FALSE
chr13	30957031	T	C	ENST00000380473	ENSG00000175664	TEX26	TRUE	FALSE
chr13	30957031	T	G	ENST00000380473	ENSG00000175664	TEX26	TRUE	FALSE
chr13	30966220	A	C	ENST00000380473	ENSG00000175664	TEX26	TRUE	FALSE
chr13	30966220	A	G	ENST00000380473	ENSG00000175664	TEX26	TRUE	FALSE
chr13	30966220	A	T	ENST00000380473	ENSG00000175664	TEX26	TRUE	FALSE
chr13	30966221	G	A	ENST00000380473	ENSG00000175664	TEX26	TRUE	FALSE
chr13	30966221	G	C	ENST00000380473	ENSG00000175664	TEX26	TRUE	FALSE
chr13	30966221	G	T	ENST00000380473	ENSG00000175664	TEX26	TRUE	FALSE
chr13	30966224	C	T	ENST00000380473	ENSG00000175664	TEX26	TRUE	TRUE
chr13	30966227	A	T	ENST00000380473	ENSG00000175664	TEX26	TRUE	TRUE
chr13	30966233	A	T	ENST00000380473	ENSG00000175664	TEX26	TRUE	TRUE
chr13	30966236	A	T	ENST00000380473	ENSG00000175664	TEX26	TRUE	TRUE
chr13	30966249	T	A	ENST00000380473	ENSG00000175664	TEX26	TRUE	TRUE
chr13	30966257	G	T	ENST00000380473	ENSG00000175664	TEX26	TRUE	TRUE
chr13	30966261	G	A	ENST00000380473	ENSG00000175664	TEX26	TRUE	TRUE
chr13	30966262	G	A	ENST00000380473	ENSG00000175664	TEX26	TRUE	TRUE
chr13	30966263	A	T	ENST00000380473	ENSG00000175664	TEX26	TRUE	TRUE
chr13	30966266	A	T	ENST00000380473	ENSG00000175664	TEX26	TRUE	TRUE
chr13	30966270	T	A	ENST00000380473	ENSG00000175664	TEX26	TRUE	TRUE
chr13	30966270	T	G	ENST00000380473	ENSG00000175664	TEX26	TRUE	TRUE
chr13	30966278	C	T	ENST00000380473	ENSG00000175664	TEX26	TRUE	TRUE
chr13	30966293	G	T	ENST00000380473	ENSG00000175664	TEX26	TRUE	TRUE
chr13	30966299	C	T	ENST00000380473	ENSG00000175664	TEX26	TRUE	TRUE
chr13	30966310	C	A	ENST00000380473	ENSG00000175664	TEX26	TRUE	TRUE
chr13	30966310	C	G	ENST00000380473	ENSG00000175664	TEX26	TRUE	TRUE
chr13	30966311	C	T	ENST00000380473	ENSG00000175664	TEX26	TRUE	TRUE
chr13	30966323	A	T	ENST00000380473	ENSG00000175664	TEX26	TRUE	TRUE
chr13	30966332	G	T	ENST00000380473	ENSG00000175664	TEX26	TRUE	TRUE
chr13	30966338	C	T	ENST00000380473	ENSG00000175664	TEX26	TRUE	TRUE
chr13	30966353	A	T	ENST00000380473	ENSG00000175664	TEX26	TRUE	TRUE
chr13	30966358	T	A	ENST00000380473	ENSG00000175664	TEX26	TRUE	TRUE
chr13	30966358	T	G	ENST00000380473	ENSG00000175664	TEX26	TRUE	TRUE
chr13	30966359	G	T	ENST00000380473	ENSG00000175664	TEX26	TRUE	TRUE
chr13	30966364	C	A	ENST00000380473	ENSG00000175664	TEX26	TRUE	TRUE
chr13	30966367	C	A	ENST00000380473	ENSG00000175664	TEX26	TRUE	TRUE
chr13	30966367	C	G	ENST00000380473	ENSG00000175664	TEX26	TRUE	TRUE
chr13	30966369	C	A	ENST00000380473	ENSG00000175664	TEX26	TRUE	TRUE
chr13	30966369	C	G	ENST00000380473	ENSG00000175664	TEX26	TRUE	TRUE
chr13	30966375	T	A	ENST00000380473	ENSG00000175664	TEX26	TRUE	TRUE
chr13	30966389	C	T	ENST00000380473	ENSG00000175664	TEX26	TRUE	TRUE
chr13	30966399	G	A	ENST00000380473	ENSG00000175664	TEX26	TRUE	FALSE
chr13	30966399	G	C	ENST00000380473	ENSG00000175664	TEX26	TRUE	FALSE
chr13	30966399	G	T	ENST00000380473	ENSG00000175664	TEX26	TRUE	FALSE
chr13	30966400	T	A	ENST00000380473	ENSG00000175664	TEX26	TRUE	FALSE
chr13	30966400	T	C	ENST00000380473	ENSG00000175664	TEX26	TRUE	FALSE
chr13	30966400	T	G	ENST00000380473	ENSG00000175664	TEX26	TRUE	FALSE
chr13	30968883	A	C	ENST00000380473	ENSG00000175664	TEX26	TRUE	FALSE
chr13	30968883	A	G	ENST00000380473	ENSG00000175664	TEX26	TRUE	FALSE
chr13	30968883	A	T	ENST00000380473	ENSG00000175664	TEX26	TRUE	FALSE
chr13	30968884	G	A	ENST00000380473	ENSG00000175664	TEX26	TRUE	FALSE
chr13	30968884	G	C	ENST00000380473	ENSG00000175664	TEX26	TRUE	FALSE
chr13	30968884	G	T	ENST00000380473	ENSG00000175664	TEX26	TRUE	FALSE
chr13	30968907	C	A	ENST00000380473	ENSG00000175664	TEX26	TRUE	TRUE
chr13	30968907	C	G	ENST00000380473	ENSG00000175664	TEX26	TRUE	TRUE
chr13	30968917	C	T	ENST00000380473	ENSG00000175664	TEX26	TRUE	TRUE
chr13	30968920	G	T	ENST00000380473	ENSG00000175664	TEX26	TRUE	TRUE
chr13	30968929	A	T	ENST00000380473	ENSG00000175664	TEX26	TRUE	TRUE
chr13	30968932	A	T	ENST00000380473	ENSG00000175664	TEX26	TRUE	TRUE
chr13	30968935	C	T	ENST00000380473	ENSG00000175664	TEX26	TRUE	TRUE
chr13	30968946	C	A	ENST00000380473	ENSG00000175664	TEX26	TRUE	TRUE
chr13	30968946	C	G	ENST00000380473	ENSG00000175664	TEX26	TRUE	TRUE
chr13	30968947	C	T	ENST00000380473	ENSG00000175664	TEX26	TRUE	TRUE
chr13	30968958	C	A	ENST00000380473	ENSG00000175664	TEX26	TRUE	TRUE
chr13	30968958	C	G	ENST00000380473	ENSG00000175664	TEX26	TRUE	TRUE
chr13	30968962	A	T	ENST00000380473	ENSG00000175664	TEX26	TRUE	TRUE
chr13	30968970	C	A	ENST00000380473	ENSG00000175664	TEX26	TRUE	TRUE
chr13	30968970	C	G	ENST00000380473	ENSG00000175664	TEX26	TRUE	TRUE
chr13	30968981	T	A	ENST00000380473	ENSG00000175664	TEX26	TRUE	TRUE
chr13	30968981	T	G	ENST00000380473	ENSG00000175664	TEX26	TRUE	TRUE
chr13	30968990	T	A	ENST00000380473	ENSG00000175664	TEX26	TRUE	TRUE
chr13	30968990	T	G	ENST00000380473	ENSG00000175664	TEX26	TRUE	TRUE
chr13	30968996	C	A	ENST00000380473	ENSG00000175664	TEX26	FALSE	FALSE
chr13	30968996	C	G	ENST00000380473	ENSG00000175664	TEX26	FALSE	FALSE
chr13	30969010	C	T	ENST00000380473	ENSG00000175664	TEX26	FALSE	FALSE
chr13	30969016	A	T	ENST00000380473	ENSG00000175664	TEX26	FALSE	FALSE
chr13	30969019	G	T	ENST00000380473	ENSG00000175664	TEX26	FALSE	FALSE
chr13	30969024	C	A	ENST00000380473	ENSG00000175664	TEX26	FALSE	FALSE
chr13	30969024	C	G	ENST00000380473	ENSG00000175664	TEX26	FALSE	FALSE
chr13	30969028	C	T	ENST00000380473	ENSG00000175664	TEX26	FALSE	FALSE
chr13	30969042	C	A	ENST00000380473	ENSG00000175664	TEX26	FALSE	FALSE
chr13	30969042	C	G	ENST00000380473	ENSG00000175664	TEX26	FALSE	FALSE
chr13	30969043	A	T	ENST00000380473	ENSG00000175664	TEX26	FALSE	FALSE
chr13	30969047	G	A	ENST00000380473	ENSG00000175664	TEX26	TRUE	FALSE
chr13	30969047	G	C	ENST00000380473	ENSG00000175664	TEX26	TRUE	FALSE
chr13	30969047	G	T	ENST00000380473	ENSG00000175664	TEX26	TRUE	FALSE
chr13	30969048	T	A	ENST00000380473	ENSG00000175664	TEX26	TRUE	FALSE
chr13	30969048	T	C	ENST00000380473	ENSG00000175664	TEX26	TRUE	FALSE
chr13	30969048	T	G	ENST00000380473	ENSG00000175664	TEX26	TRUE	FALSE
chr13	30974844	A	C	ENST00000380473	ENSG00000175664	TEX26	TRUE	FALSE
chr13	30974844	A	G	ENST00000380473	ENSG00000175664	TEX26	TRUE	FALSE
chr13	30974844	A	T	ENST00000380473	ENSG00000175664	TEX26	TRUE	FALSE
chr13	30974845	G	A	ENST00000380473	ENSG00000175664	TEX26	TRUE	FALSE
chr13	30974845	G	C	ENST00000380473	ENSG00000175664	TEX26	TRUE	FALSE
chr13	30974845	G	T	ENST00000380473	ENSG00000175664	TEX26	TRUE	FALSE
chr13	30974848	A	T	ENST00000380473	ENSG00000175664	TEX26	FALSE	FALSE
chr13	30974851	C	T	ENST00000380473	ENSG00000175664	TEX26	FALSE	FALSE
chr13	30974883	T	A	ENST00000380473	ENSG00000175664	TEX26	FALSE	FALSE
chr13	30974893	A	T	ENST00000380473	ENSG00000175664	TEX26	FALSE	FALSE
chr13	30974896	A	T	ENST00000380473	ENSG00000175664	TEX26	FALSE	FALSE
chr13	30974899	A	T	ENST00000380473	ENSG00000175664	TEX26	FALSE	FALSE
chr13	30974902	A	T	ENST00000380473	ENSG00000175664	TEX26	FALSE	FALSE
chr13	31137325	A	T	ENST00000320027	ENSG00000120694	HSPH1	FALSE	FALSE
chr13	31137347	T	A	ENST00000320027	ENSG00000120694	HSPH1	FALSE	FALSE
chr13	31137350	C	A	ENST00000320027	ENSG00000120694	HSPH1	FALSE	FALSE
chr13	31137357	G	C	ENST00000320027	ENSG00000120694	HSPH1	FALSE	FALSE
chr13	31137357	G	T	ENST00000320027	ENSG00000120694	HSPH1	FALSE	FALSE
chr13	31137360	A	T	ENST00000320027	ENSG00000120694	HSPH1	FALSE	FALSE
chr13	31137365	C	A	ENST00000320027	ENSG00000120694	HSPH1	FALSE	FALSE
chr13	31137374	G	A	ENST00000320027	ENSG00000120694	HSPH1	FALSE	FALSE
chr13	31137386	C	A	ENST00000320027	ENSG00000120694	HSPH1	FALSE	FALSE
chr13	31137404	T	A	ENST00000320027	ENSG00000120694	HSPH1	FALSE	FALSE
chr13	31137410	C	A	ENST00000320027	ENSG00000120694	HSPH1	FALSE	FALSE
chr13	31137412	A	C	ENST00000320027	ENSG00000120694	HSPH1	FALSE	FALSE
chr13	31137412	A	T	ENST00000320027	ENSG00000120694	HSPH1	FALSE	FALSE
chr13	31137419	C	A	ENST00000320027	ENSG00000120694	HSPH1	FALSE	FALSE
chr13	31137422	C	A	ENST00000320027	ENSG00000120694	HSPH1	FALSE	FALSE
chr13	31137425	T	A	ENST00000320027	ENSG00000120694	HSPH1	FALSE	FALSE
chr13	31137428	T	A	ENST00000320027	ENSG00000120694	HSPH1	FALSE	FALSE
chr13	31137455	T	A	ENST00000320027	ENSG00000120694	HSPH1	FALSE	FALSE
chr13	31137458	C	A	ENST00000320027	ENSG00000120694	HSPH1	FALSE	FALSE
chr13	31137464	T	A	ENST00000320027	ENSG00000120694	HSPH1	FALSE	FALSE
chr13	31137469	G	C	ENST00000320027	ENSG00000120694	HSPH1	FALSE	FALSE
chr13	31137469	G	T	ENST00000320027	ENSG00000120694	HSPH1	FALSE	FALSE
chr13	31137473	C	A	ENST00000320027	ENSG00000120694	HSPH1	FALSE	FALSE
chr13	31137479	T	A	ENST00000320027	ENSG00000120694	HSPH1	FALSE	FALSE
chr13	31137485	T	A	ENST00000320027	ENSG00000120694	HSPH1	FALSE	FALSE
chr13	31137491	G	A	ENST00000320027	ENSG00000120694	HSPH1	FALSE	FALSE
chr13	31137506	C	A	ENST00000320027	ENSG00000120694	HSPH1	FALSE	FALSE
chr13	31137507	A	T	ENST00000320027	ENSG00000120694	HSPH1	FALSE	FALSE
chr13	31137520	A	T	ENST00000320027	ENSG00000120694	HSPH1	FALSE	FALSE
chr13	31137524	C	A	ENST00000320027	ENSG00000120694	HSPH1	FALSE	FALSE
chr13	31137525	C	A	ENST00000320027	ENSG00000120694	HSPH1	TRUE	TRUE
chr13	31137525	C	G	ENST00000320027	ENSG00000120694	HSPH1	TRUE	FALSE
chr13	31137525	C	T	ENST00000320027	ENSG00000120694	HSPH1	TRUE	TRUE
chr13	31137526	T	A	ENST00000320027	ENSG00000120694	HSPH1	TRUE	TRUE
chr13	31137526	T	C	ENST00000320027	ENSG00000120694	HSPH1	TRUE	TRUE
chr13	31137526	T	G	ENST00000320027	ENSG00000120694	HSPH1	TRUE	FALSE
chr13	31138405	A	C	ENST00000320027	ENSG00000120694	HSPH1	TRUE	FALSE
chr13	31138405	A	G	ENST00000320027	ENSG00000120694	HSPH1	FALSE	FALSE
chr13	31138405	A	T	ENST00000320027	ENSG00000120694	HSPH1	TRUE	FALSE
chr13	31138406	C	A	ENST00000320027	ENSG00000120694	HSPH1	TRUE	FALSE
chr13	31138406	C	G	ENST00000320027	ENSG00000120694	HSPH1	TRUE	FALSE
chr13	31138406	C	T	ENST00000320027	ENSG00000120694	HSPH1	TRUE	FALSE
chr13	31138409	T	A	ENST00000320027	ENSG00000120694	HSPH1	FALSE	FALSE
chr13	31138415	T	A	ENST00000320027	ENSG00000120694	HSPH1	FALSE	FALSE
chr13	31138421	T	A	ENST00000320027	ENSG00000120694	HSPH1	FALSE	FALSE
chr13	31138427	C	A	ENST00000320027	ENSG00000120694	HSPH1	FALSE	FALSE
chr13	31138430	G	A	ENST00000320027	ENSG00000120694	HSPH1	FALSE	FALSE
chr13	31138451	G	A	ENST00000320027	ENSG00000120694	HSPH1	FALSE	FALSE
chr13	31138463	T	A	ENST00000320027	ENSG00000120694	HSPH1	TRUE	TRUE
chr13	31138466	T	A	ENST00000320027	ENSG00000120694	HSPH1	TRUE	TRUE
chr13	31138472	G	A	ENST00000320027	ENSG00000120694	HSPH1	TRUE	TRUE
chr13	31138494	C	T	ENST00000320027	ENSG00000120694	HSPH1	TRUE	TRUE
chr13	31138495	C	T	ENST00000320027	ENSG00000120694	HSPH1	TRUE	TRUE
chr13	31138499	C	A	ENST00000320027	ENSG00000120694	HSPH1	TRUE	TRUE
chr13	31138508	C	A	ENST00000320027	ENSG00000120694	HSPH1	TRUE	TRUE
chr13	31138520	T	A	ENST00000320027	ENSG00000120694	HSPH1	TRUE	TRUE
chr13	31138523	C	A	ENST00000320027	ENSG00000120694	HSPH1	TRUE	TRUE
chr13	31138529	T	A	ENST00000320027	ENSG00000120694	HSPH1
chr13	31138532	T	A	ENST00000320027	ENSG00000120694	HSPH1	TRUE	TRUE
chr13	31138538	C	A	ENST00000320027	ENSG00000120694	HSPH1	TRUE	TRUE
chr13	31138544	C	A	ENST00000320027	ENSG00000120694	HSPH1	TRUE	TRUE
chr13	31138557	G	C	ENST00000320027	ENSG00000120694	HSPH1	TRUE	TRUE
chr13	31138557	G	T	ENST00000320027	ENSG00000120694	HSPH1	TRUE	TRUE
chr13	31138562	T	A	ENST00000320027	ENSG00000120694	HSPH1	TRUE	TRUE
chr13	31138565	C	A	ENST00000320027	ENSG00000120694	HSPH1	TRUE	TRUE
chr13	31138569	C	A	ENST00000320027	ENSG00000120694	HSPH1	TRUE	TRUE
chr13	31138569	C	G	ENST00000320027	ENSG00000120694	HSPH1	TRUE	TRUE
chr13	31138569	C	T	ENST00000320027	ENSG00000120694	HSPH1	TRUE	TRUE
chr13	31138570	T	A	ENST00000320027	ENSG00000120694	HSPH1	TRUE	TRUE
chr13	31138570	T	C	ENST00000320027	ENSG00000120694	HSPH1	TRUE	TRUE
chr13	31138570	T	G	ENST00000320027	ENSG00000120694	HSPH1	TRUE	TRUE
chr13	31138779	A	C	ENST00000320027	ENSG00000120694	HSPH1	TRUE	FALSE
chr13	31138779	A	G	ENST00000320027	ENSG00000120694	HSPH1	FALSE	FALSE
chr13	31138779	A	T	ENST00000320027	ENSG00000120694	HSPH1	TRUE	FALSE
chr13	31138780	C	A	ENST00000320027	ENSG00000120694	HSPH1	TRUE	FALSE
chr13	31138780	C	G	ENST00000320027	ENSG00000120694	HSPH1	TRUE	TRUE
chr13	31138780	C	T	ENST00000320027	ENSG00000120694	HSPH1	TRUE	FALSE
chr13	31138783	T	A	ENST00000320027	ENSG00000120694	HSPH1	TRUE	TRUE
chr13	31138789	T	A	ENST00000320027	ENSG00000120694	HSPH1	TRUE	TRUE
chr13	31138807	T	A	ENST00000320027	ENSG00000120694	HSPH1	TRUE	TRUE
chr13	31138811	A	C	ENST00000320027	ENSG00000120694	HSPH1	TRUE	TRUE
chr13	31138811	A	T	ENST00000320027	ENSG00000120694	HSPH1	TRUE	TRUE
chr13	31138819	G	A	ENST00000320027	ENSG00000120694	HSPH1	TRUE	TRUE
chr13	31138828	G	A	ENST00000320027	ENSG00000120694	HSPH1	TRUE	TRUE
chr13	31138831	C	A	ENST00000320027	ENSG00000120694	HSPH1	TRUE	TRUE
chr13	31138837	C	A	ENST00000320027	ENSG00000120694	HSPH1	TRUE	TRUE
chr13	31138840	C	A	ENST00000320027	ENSG00000120694	HSPH1	TRUE	TRUE
chr13	31138849	T	A	ENST00000320027	ENSG00000120694	HSPH1	TRUE	TRUE
chr13	31138858	C	A	ENST00000320027	ENSG00000120694	HSPH1	TRUE	TRUE
chr13	31138861	C	A	ENST00000320027	ENSG00000120694	HSPH1	TRUE	TRUE
chr13	31138867	C	A	ENST00000320027	ENSG00000120694	HSPH1	TRUE	TRUE
chr13	31138870	G	A	ENST00000320027	ENSG00000120694	HSPH1	TRUE	TRUE
chr13	31138882	T	A	ENST00000320027	ENSG00000120694	HSPH1	TRUE	TRUE
chr13	31138900	T	A	ENST00000320027	ENSG00000120694	HSPH1	TRUE	TRUE
chr13	31138901	C	A	ENST00000320027	ENSG00000120694	HSPH1	TRUE	FALSE
chr13	31138901	C	G	ENST00000320027	ENSG00000120694	HSPH1	TRUE	FALSE
chr13	31138901	C	T	ENST00000320027	ENSG00000120694	HSPH1	TRUE	FALSE
chr13	31138902	T	A	ENST00000320027	ENSG00000120694	HSPH1	TRUE	FALSE
chr13	31138902	T	C	ENST00000320027	ENSG00000120694	HSPH1	TRUE	FALSE
chr13	31138902	T	G	ENST00000320027	ENSG00000120694	HSPH1	TRUE	FALSE
chr13	31138998	A	C	ENST00000320027	ENSG00000120694	HSPH1	TRUE	FALSE
chr13	31138998	A	G	ENST00000320027	ENSG00000120694	HSPH1	TRUE	FALSE
chr13	31138998	A	T	ENST00000320027	ENSG00000120694	HSPH1	TRUE	FALSE
chr13	31138999	C	A	ENST00000320027	ENSG00000120694	HSPH1	TRUE	FALSE
chr13	31138999	C	G	ENST00000320027	ENSG00000120694	HSPH1	TRUE	FALSE
chr13	31138999	C	T	ENST00000320027	ENSG00000120694	HSPH1	TRUE	FALSE
chr13	31139004	A	C	ENST00000320027	ENSG00000120694	HSPH1	TRUE	TRUE
chr13	31139004	A	T	ENST00000320027	ENSG00000120694	HSPH1	TRUE	TRUE
chr13	31139008	C	A	ENST00000320027	ENSG00000120694	HSPH1	TRUE	TRUE
chr13	31139011	C	A	ENST00000320027	ENSG00000120694	HSPH1	TRUE	TRUE
chr13	31139013	A	T	ENST00000320027	ENSG00000120694	HSPH1	TRUE	TRUE
chr13	31139017	T	A	ENST00000320027	ENSG00000120694	HSPH1	TRUE	TRUE
chr13	31139024	A	C	ENST00000320027	ENSG00000120694	HSPH1	TRUE	TRUE
chr13	31139024	A	T	ENST00000320027	ENSG00000120694	HSPH1	TRUE	TRUE
chr13	31139032	G	A	ENST00000320027	ENSG00000120694	HSPH1	TRUE	TRUE
chr13	31139035	T	A	ENST00000320027	ENSG00000120694	HSPH1	TRUE	TRUE
chr13	31139041	G	A	ENST00000320027	ENSG00000120694	HSPH1	TRUE	TRUE
chr13	31139047	C	A	ENST00000320027	ENSG00000120694	HSPH1	TRUE	TRUE
chr13	31139050	C	A	ENST00000320027	ENSG00000120694	HSPH1	TRUE	TRUE
chr13	31139053	C	A	ENST00000320027	ENSG00000120694	HSPH1	TRUE	TRUE
chr13	31139056	C	A	ENST00000320027	ENSG00000120694	HSPH1	TRUE	TRUE
chr13	31139057	A	C	ENST00000320027	ENSG00000120694	HSPH1	TRUE	TRUE
chr13	31139057	A	T	ENST00000320027	ENSG00000120694	HSPH1	TRUE	TRUE
chr13	31139063	C	T	ENST00000320027	ENSG00000120694	HSPH1	TRUE	TRUE
chr13	31139064	C	T	ENST00000320027	ENSG00000120694	HSPH1	TRUE	TRUE
chr13	31139071	C	A	ENST00000320027	ENSG00000120694	HSPH1	TRUE	TRUE
chr13	31139077	C	A	ENST00000320027	ENSG00000120694	HSPH1	TRUE	TRUE
chr13	31139089	T	A	ENST00000320027	ENSG00000120694	HSPH1	TRUE	TRUE
chr13	31139091	A	T	ENST00000320027	ENSG00000120694	HSPH1	TRUE	TRUE
chr13	31139101	G	A	ENST00000320027	ENSG00000120694	HSPH1	TRUE	TRUE
chr13	31139108	C	A	ENST00000320027	ENSG00000120694	HSPH1	TRUE	FALSE
chr13	31139108	C	G	ENST00000320027	ENSG00000120694	HSPH1	TRUE	FALSE
chr13	31139108	C	T	ENST00000320027	ENSG00000120694	HSPH1	TRUE	FALSE
chr13	31139109	T	A	ENST00000320027	ENSG00000120694	HSPH1	TRUE	FALSE
chr13	31139109	T	C	ENST00000320027	ENSG00000120694	HSPH1	TRUE	FALSE
chr13	31139109	T	G	ENST00000320027	ENSG00000120694	HSPH1	TRUE	FALSE
chr13	31140182	A	C	ENST00000320027	ENSG00000120694	HSPH1	TRUE	TRUE
chr13	31140182	A	G	ENST00000320027	ENSG00000120694	HSPH1	TRUE	FALSE
chr13	31140182	A	T	ENST00000320027	ENSG00000120694	HSPH1	TRUE	TRUE
chr13	31140183	C	A	ENST00000320027	ENSG00000120694	HSPH1	TRUE	TRUE
chr13	31140183	C	G	ENST00000320027	ENSG00000120694	HSPH1	TRUE	TRUE
chr13	31140183	C	T	ENST00000320027	ENSG00000120694	HSPH1	TRUE	FALSE
chr13	31140186	G	A	ENST00000320027	ENSG00000120694	HSPH1	TRUE	TRUE
chr13	31140189	C	A	ENST00000320027	ENSG00000120694	HSPH1	TRUE	TRUE
chr13	31140190	A	T	ENST00000320027	ENSG00000120694	HSPH1	TRUE	TRUE
chr13	31140201	T	A	ENST00000320027	ENSG00000120694	HSPH1	TRUE	TRUE
chr13	31140204	C	A	ENST00000320027	ENSG00000120694	HSPH1	TRUE	TRUE
chr13	31140205	A	C	ENST00000320027	ENSG00000120694	HSPH1	TRUE	TRUE
chr13	31140205	A	T	ENST00000320027	ENSG00000120694	HSPH1	TRUE	TRUE
chr13	31140213	C	A	ENST00000320027	ENSG00000120694	HSPH1	TRUE	TRUE
chr13	31140214	A	T	ENST00000320027	ENSG00000120694	HSPH1	TRUE	TRUE
chr13	31140222	T	A	ENST00000320027	ENSG00000120694	HSPH1	TRUE	TRUE
chr13	31140228	T	A	ENST00000320027	ENSG00000120694	HSPH1	TRUE	TRUE
chr13	31140234	C	A	ENST00000320027	ENSG00000120694	HSPH1	TRUE	TRUE
chr13	31140235	A	C	ENST00000320027	ENSG00000120694	HSPH1	TRUE	TRUE
chr13	31140235	A	T	ENST00000320027	ENSG00000120694	HSPH1	TRUE	TRUE
chr13	31140241	A	C	ENST00000320027	ENSG00000120694	HSPH1	TRUE	TRUE
chr13	31140241	A	T	ENST00000320027	ENSG00000120694	HSPH1	TRUE	TRUE
chr13	31140246	C	A	ENST00000320027	ENSG00000120694	HSPH1	TRUE	TRUE
chr13	31140249	C	A	ENST00000320027	ENSG00000120694	HSPH1	TRUE	TRUE
chr13	31140261	T	A	ENST00000320027	ENSG00000120694	HSPH1	TRUE	TRUE
chr13	31140276	C	A	ENST00000320027	ENSG00000120694	HSPH1	TRUE	TRUE
chr13	31140279	T	A	ENST00000320027	ENSG00000120694	HSPH1	TRUE	TRUE
chr13	31140282	C	A	ENST00000320027	ENSG00000120694	HSPH1	TRUE	TRUE
chr13	31140284	A	T	ENST00000320027	ENSG00000120694	HSPH1	TRUE	TRUE
chr13	31140288	T	A	ENST00000320027	ENSG00000120694	HSPH1	TRUE	TRUE
chr13	31140294	G	A	ENST00000320027	ENSG00000120694	HSPH1	TRUE	TRUE
chr13	31140306	T	A	ENST00000320027	ENSG00000120694	HSPH1	TRUE	TRUE
chr13	31140310	C	A	ENST00000320027	ENSG00000120694	HSPH1	TRUE	FALSE
chr13	31140310	C	G	ENST00000320027	ENSG00000120694	HSPH1	TRUE	FALSE
chr13	31140310	C	T	ENST00000320027	ENSG00000120694	HSPH1	TRUE	FALSE
chr13	31140311	T	A	ENST00000320027	ENSG00000120694	HSPH1	TRUE	FALSE
chr13	31140311	T	C	ENST00000320027	ENSG00000120694	HSPH1	TRUE	FALSE
chr13	31140311	T	G	ENST00000320027	ENSG00000120694	HSPH1	TRUE	FALSE
chr13	31141120	A	C	ENST00000320027	ENSG00000120694	HSPH1	TRUE	FALSE
chr13	31141120	A	G	ENST00000320027	ENSG00000120694	HSPH1	FALSE	FALSE
chr13	31141120	A	T	ENST00000320027	ENSG00000120694	HSPH1	TRUE	FALSE
chr13	31141121	C	A	ENST00000320027	ENSG00000120694	HSPH1	TRUE	FALSE
chr13	31141121	C	G	ENST00000320027	ENSG00000120694	HSPH1	TRUE	FALSE
chr13	31141121	C	T	ENST00000320027	ENSG00000120694	HSPH1	TRUE	FALSE
chr13	31141124	C	A	ENST00000320027	ENSG00000120694	HSPH1	TRUE	TRUE
chr13	31141130	C	A	ENST00000320027	ENSG00000120694	HSPH1	TRUE	TRUE
chr13	31141134	A	C	ENST00000320027	ENSG00000120694	HSPH1	TRUE	TRUE
chr13	31141134	A	T	ENST00000320027	ENSG00000120694	HSPH1	TRUE	TRUE
chr13	31141154	T	A	ENST00000320027	ENSG00000120694	HSPH1	TRUE	TRUE
chr13	31141159	A	C	ENST00000320027	ENSG00000120694	HSPH1	TRUE	TRUE
chr13	31141159	A	T	ENST00000320027	ENSG00000120694	HSPH1	TRUE	TRUE
chr13	31141163	G	A	ENST00000320027	ENSG00000120694	HSPH1	TRUE	TRUE
chr13	31141164	C	T	ENST00000320027	ENSG00000120694	HSPH1	TRUE	TRUE
chr13	31141165	C	T	ENST00000320027	ENSG00000120694	HSPH1	TRUE	TRUE
chr13	31141171	A	T	ENST00000320027	ENSG00000120694	HSPH1	TRUE	TRUE
chr13	31141181	C	A	ENST00000320027	ENSG00000120694	HSPH1	TRUE	TRUE
chr13	31141193	C	A	ENST00000320027	ENSG00000120694	HSPH1	TRUE	TRUE
chr13	31141208	T	A	ENST00000320027	ENSG00000120694	HSPH1	TRUE	TRUE
chr13	31141214	T	A	ENST00000320027	ENSG00000120694	HSPH1	TRUE	TRUE
chr13	31141220	T	A	ENST00000320027	ENSG00000120694	HSPH1	TRUE	TRUE
chr13	31141223	T	A	ENST00000320027	ENSG00000120694	HSPH1	TRUE	TRUE
chr13	31141229	C	A	ENST00000320027	ENSG00000120694	HSPH1	TRUE	TRUE
chr13	31141238	G	A	ENST00000320027	ENSG00000120694	HSPH1	TRUE	TRUE
chr13	31141247	T	A	ENST00000320027	ENSG00000120694	HSPH1
chr13	31141250	T	A	ENST00000320027	ENSG00000120694	HSPH1
chr13	31141253	C	A	ENST00000320027	ENSG00000120694	HSPH1	TRUE	TRUE
chr13	31141260	C	A	ENST00000320027	ENSG00000120694	HSPH1	TRUE	FALSE
chr13	31141260	C	G	ENST00000320027	ENSG00000120694	HSPH1	TRUE	FALSE
chr13	31141260	C	T	ENST00000320027	ENSG00000120694	HSPH1	TRUE	FALSE
chr13	31141261	T	A	ENST00000320027	ENSG00000120694	HSPH1	TRUE	FALSE
chr13	31141261	T	C	ENST00000320027	ENSG00000120694	HSPH1	TRUE	FALSE
chr13	31141261	T	G	ENST00000320027	ENSG00000120694	HSPH1	TRUE	FALSE
chr13	31143790	A	C	ENST00000320027	ENSG00000120694	HSPH1	TRUE	FALSE
chr13	31143790	A	G	ENST00000320027	ENSG00000120694	HSPH1	TRUE	FALSE
chr13	31143790	A	T	ENST00000320027	ENSG00000120694	HSPH1	TRUE	FALSE
chr13	31143791	C	A	ENST00000320027	ENSG00000120694	HSPH1	TRUE	FALSE
chr13	31143791	C	G	ENST00000320027	ENSG00000120694	HSPH1	TRUE	FALSE
chr13	31143791	C	T	ENST00000320027	ENSG00000120694	HSPH1	TRUE	FALSE
chr13	31143794	T	A	ENST00000320027	ENSG00000120694	HSPH1	TRUE	TRUE
chr13	31143812	T	A	ENST00000320027	ENSG00000120694	HSPH1	TRUE	TRUE
chr13	31143818	C	A	ENST00000320027	ENSG00000120694	HSPH1	TRUE	TRUE
chr13	31143821	C	A	ENST00000320027	ENSG00000120694	HSPH1	TRUE	TRUE
chr13	31143823	G	C	ENST00000320027	ENSG00000120694	HSPH1	TRUE	TRUE
chr13	31143823	G	T	ENST00000320027	ENSG00000120694	HSPH1	TRUE	TRUE
chr13	31143833	C	A	ENST00000320027	ENSG00000120694	HSPH1	TRUE	TRUE
chr13	31143838	G	C	ENST00000320027	ENSG00000120694	HSPH1	TRUE	TRUE
chr13	31143838	G	T	ENST00000320027	ENSG00000120694	HSPH1	TRUE	TRUE
chr13	31143851	G	A	ENST00000320027	ENSG00000120694	HSPH1	TRUE	TRUE
chr13	31143853	G	C	ENST00000320027	ENSG00000120694	HSPH1	TRUE	TRUE
chr13	31143853	G	T	ENST00000320027	ENSG00000120694	HSPH1	TRUE	TRUE
chr13	31143860	G	A	ENST00000320027	ENSG00000120694	HSPH1	TRUE	TRUE
chr13	31143863	G	A	ENST00000320027	ENSG00000120694	HSPH1	TRUE	TRUE
chr13	31143875	G	A	ENST00000320027	ENSG00000120694	HSPH1	TRUE	TRUE
chr13	31143881	G	A	ENST00000320027	ENSG00000120694	HSPH1	TRUE	TRUE
chr13	31143887	G	A	ENST00000320027	ENSG00000120694	HSPH1	TRUE	TRUE
chr13	31143893	C	A	ENST00000320027	ENSG00000120694	HSPH1	TRUE	TRUE
chr13	31143899	C	A	ENST00000320027	ENSG00000120694	HSPH1	TRUE	TRUE
chr13	31143911	G	A	ENST00000320027	ENSG00000120694	HSPH1	TRUE	TRUE
chr13	31143914	G	A	ENST00000320027	ENSG00000120694	HSPH1	TRUE	TRUE
chr13	31143923	T	A	ENST00000320027	ENSG00000120694	HSPH1	TRUE	TRUE
chr13	31143924	C	A	ENST00000320027	ENSG00000120694	HSPH1	TRUE	FALSE
chr13	31143924	C	G	ENST00000320027	ENSG00000120694	HSPH1	TRUE	FALSE
chr13	31143924	C	T	ENST00000320027	ENSG00000120694	HSPH1	TRUE	FALSE
chr13	31143925	T	A	ENST00000320027	ENSG00000120694	HSPH1	TRUE	FALSE
chr13	31143925	T	C	ENST00000320027	ENSG00000120694	HSPH1	TRUE	FALSE
chr13	31143925	T	G	ENST00000320027	ENSG00000120694	HSPH1	TRUE	FALSE
chr13	31145561	A	C	ENST00000320027	ENSG00000120694	HSPH1	TRUE	FALSE
chr13	31145561	A	G	ENST00000320027	ENSG00000120694	HSPH1	TRUE	FALSE
chr13	31145561	A	T	ENST00000320027	ENSG00000120694	HSPH1	TRUE	FALSE
chr13	31145562	C	A	ENST00000320027	ENSG00000120694	HSPH1	TRUE	FALSE
chr13	31145562	C	G	ENST00000320027	ENSG00000120694	HSPH1	TRUE	FALSE
chr13	31145562	C	T	ENST00000320027	ENSG00000120694	HSPH1	TRUE	FALSE
chr13	31145580	C	A	ENST00000320027	ENSG00000120694	HSPH1	TRUE	TRUE
chr13	31145589	T	A	ENST00000320027	ENSG00000120694	HSPH1	TRUE	TRUE
chr13	31145592	G	A	ENST00000320027	ENSG00000120694	HSPH1	TRUE	TRUE
chr13	31145599	A	T	ENST00000320027	ENSG00000120694	HSPH1	TRUE	TRUE
chr13	31145604	C	A	ENST00000320027	ENSG00000120694	HSPH1	TRUE	TRUE
chr13	31145616	C	A	ENST00000320027	ENSG00000120694	HSPH1	TRUE	TRUE
chr13	31145628	C	A	ENST00000320027	ENSG00000120694	HSPH1	TRUE	TRUE
chr13	31145634	C	A	ENST00000320027	ENSG00000120694	HSPH1	TRUE	TRUE
chr13	31145637	C	A	ENST00000320027	ENSG00000120694	HSPH1	TRUE	TRUE
chr13	31145649	T	A	ENST00000320027	ENSG00000120694	HSPH1	TRUE	TRUE
chr13	31145652	C	A	ENST00000320027	ENSG00000120694	HSPH1	TRUE	TRUE
chr13	31145700	G	A	ENST00000320027	ENSG00000120694	HSPH1	TRUE	TRUE
chr13	31145706	T	A	ENST00000320027	ENSG00000120694	HSPH1	TRUE	TRUE
chr13	31145712	T	A	ENST00000320027	ENSG00000120694	HSPH1	TRUE	TRUE
chr13	31145718	T	A	ENST00000320027	ENSG00000120694	HSPH1	TRUE	TRUE
chr13	31145724	T	A	ENST00000320027	ENSG00000120694	HSPH1	TRUE	TRUE
chr13	31145727	C	A	ENST00000320027	ENSG00000120694	HSPH1	TRUE	TRUE
chr13	31145730	C	A	ENST00000320027	ENSG00000120694	HSPH1	TRUE	TRUE
chr13	31145736	T	A	ENST00000320027	ENSG00000120694	HSPH1	TRUE	TRUE
chr13	31145739	G	A	ENST00000320027	ENSG00000120694	HSPH1	TRUE	TRUE
chr13	31145754	G	A	ENST00000320027	ENSG00000120694	HSPH1	TRUE	TRUE
chr13	31145769	C	A	ENST00000320027	ENSG00000120694	HSPH1	TRUE	FALSE
chr13	31145769	C	G	ENST00000320027	ENSG00000120694	HSPH1	TRUE	FALSE
chr13	31145769	C	T	ENST00000320027	ENSG00000120694	HSPH1	TRUE	FALSE
chr13	31145770	T	A	ENST00000320027	ENSG00000120694	HSPH1	TRUE	FALSE
chr13	31145770	T	C	ENST00000320027	ENSG00000120694	HSPH1	TRUE	FALSE
chr13	31145770	T	G	ENST00000320027	ENSG00000120694	HSPH1	TRUE	FALSE
chr13	31147957	A	C	ENST00000320027	ENSG00000120694	HSPH1	TRUE	FALSE
chr13	31147957	A	G	ENST00000320027	ENSG00000120694	HSPH1	FALSE	FALSE
chr13	31147957	A	T	ENST00000320027	ENSG00000120694	HSPH1	TRUE	FALSE
chr13	31147958	C	A	ENST00000320027	ENSG00000120694	HSPH1	TRUE	FALSE
chr13	31147958	C	G	ENST00000320027	ENSG00000120694	HSPH1	TRUE	TRUE
chr13	31147958	C	T	ENST00000320027	ENSG00000120694	HSPH1	TRUE	FALSE
chr13	31147965	T	A	ENST00000320027	ENSG00000120694	HSPH1	TRUE	TRUE
chr13	31147971	C	A	ENST00000320027	ENSG00000120694	HSPH1	TRUE	TRUE
chr13	31147975	A	C	ENST00000320027	ENSG00000120694	HSPH1	TRUE	TRUE
chr13	31147975	A	T	ENST00000320027	ENSG00000120694	HSPH1	TRUE	TRUE
chr13	31147986	C	A	ENST00000320027	ENSG00000120694	HSPH1	TRUE	TRUE
chr13	31147989	G	A	ENST00000320027	ENSG00000120694	HSPH1	TRUE	TRUE
chr13	31147999	A	C	ENST00000320027	ENSG00000120694	HSPH1	TRUE	TRUE
chr13	31147999	A	T	ENST00000320027	ENSG00000120694	HSPH1	TRUE	TRUE
chr13	31148010	C	A	ENST00000320027	ENSG00000120694	HSPH1	TRUE	TRUE
chr13	31148016	C	A	ENST00000320027	ENSG00000120694	HSPH1	TRUE	TRUE
chr13	31148031	T	A	ENST00000320027	ENSG00000120694	HSPH1	TRUE	TRUE
chr13	31148049	T	A	ENST00000320027	ENSG00000120694	HSPH1	TRUE	TRUE
chr13	31148073	G	A	ENST00000320027	ENSG00000120694	HSPH1	TRUE	TRUE
chr13	31148085	C	A	ENST00000320027	ENSG00000120694	HSPH1	TRUE	TRUE
chr13	31148093	C	A	ENST00000320027	ENSG00000120694	HSPH1	TRUE	FALSE
chr13	31148093	C	G	ENST00000320027	ENSG00000120694	HSPH1	TRUE	FALSE
chr13	31148093	C	T	ENST00000320027	ENSG00000120694	HSPH1	TRUE	FALSE
chr13	31148094	T	A	ENST00000320027	ENSG00000120694	HSPH1	TRUE	FALSE
chr13	31148094	T	C	ENST00000320027	ENSG00000120694	HSPH1	TRUE	FALSE
chr13	31148094	T	G	ENST00000320027	ENSG00000120694	HSPH1	TRUE	FALSE
chr13	31148372	A	C	ENST00000320027	ENSG00000120694	HSPH1	TRUE	FALSE
chr13	31148372	A	G	ENST00000320027	ENSG00000120694	HSPH1	TRUE	FALSE
chr13	31148372	A	T	ENST00000320027	ENSG00000120694	HSPH1	TRUE	FALSE
chr13	31148373	C	A	ENST00000320027	ENSG00000120694	HSPH1	TRUE	FALSE
chr13	31148373	C	G	ENST00000320027	ENSG00000120694	HSPH1	TRUE	FALSE
chr13	31148373	C	T	ENST00000320027	ENSG00000120694	HSPH1	TRUE	FALSE
chr13	31148378	C	A	ENST00000320027	ENSG00000120694	HSPH1	TRUE	TRUE
chr13	31148387	C	A	ENST00000320027	ENSG00000120694	HSPH1	TRUE	TRUE
chr13	31148389	G	C	ENST00000320027	ENSG00000120694	HSPH1	TRUE	TRUE
chr13	31148389	G	T	ENST00000320027	ENSG00000120694	HSPH1	TRUE	TRUE
chr13	31148400	C	T	ENST00000320027	ENSG00000120694	HSPH1
chr13	31148401	C	T	ENST00000320027	ENSG00000120694	HSPH1
chr13	31148447	C	A	ENST00000320027	ENSG00000120694	HSPH1
chr13	31148450	T	A	ENST00000320027	ENSG00000120694	HSPH1
chr13	31148456	T	A	ENST00000320027	ENSG00000120694	HSPH1
chr13	31148478	A	T	ENST00000320027	ENSG00000120694	HSPH1
chr13	31148481	C	A	ENST00000320027	ENSG00000120694	HSPH1	TRUE	FALSE
chr13	31148481	C	G	ENST00000320027	ENSG00000120694	HSPH1	TRUE	FALSE
chr13	31148481	C	T	ENST00000320027	ENSG00000120694	HSPH1	TRUE	FALSE
chr13	31148482	T	A	ENST00000320027	ENSG00000120694	HSPH1	TRUE	FALSE
chr13	31148482	T	C	ENST00000320027	ENSG00000120694	HSPH1	TRUE	FALSE
chr13	31148482	T	G	ENST00000320027	ENSG00000120694	HSPH1	TRUE	FALSE
chr13	31149952	A	C	ENST00000320027	ENSG00000120694	HSPH1	TRUE	TRUE
chr13	31149952	A	G	ENST00000320027	ENSG00000120694	HSPH1	TRUE	FALSE
chr13	31149952	A	T	ENST00000320027	ENSG00000120694	HSPH1	TRUE	FALSE
chr13	31149953	C	A	ENST00000320027	ENSG00000120694	HSPH1	TRUE	TRUE
chr13	31149953	C	G	ENST00000320027	ENSG00000120694	HSPH1	TRUE	TRUE
chr13	31149953	C	T	ENST00000320027	ENSG00000120694	HSPH1	TRUE	FALSE
chr13	31149956	G	A	ENST00000320027	ENSG00000120694	HSPH1	TRUE	TRUE
chr13	31149958	A	C	ENST00000320027	ENSG00000120694	HSPH1	TRUE	TRUE
chr13	31149958	A	T	ENST00000320027	ENSG00000120694	HSPH1	TRUE	TRUE
chr13	31149963	A	T	ENST00000320027	ENSG00000120694	HSPH1	TRUE	TRUE
chr13	31149968	C	A	ENST00000320027	ENSG00000120694	HSPH1	TRUE	TRUE
chr13	31149971	T	A	ENST00000320027	ENSG00000120694	HSPH1	TRUE	TRUE
chr13	31149983	C	A	ENST00000320027	ENSG00000120694	HSPH1	TRUE	TRUE
chr13	31150013	T	A	ENST00000320027	ENSG00000120694	HSPH1	TRUE	TRUE
chr13	31150016	C	A	ENST00000320027	ENSG00000120694	HSPH1	TRUE	TRUE
chr13	31150025	T	A	ENST00000320027	ENSG00000120694	HSPH1	TRUE	TRUE
chr13	31150034	T	A	ENST00000320027	ENSG00000120694	HSPH1	TRUE	TRUE
chr13	31150037	C	A	ENST00000320027	ENSG00000120694	HSPH1	TRUE	TRUE
chr13	31150040	T	A	ENST00000320027	ENSG00000120694	HSPH1	TRUE	TRUE
chr13	31150055	G	A	ENST00000320027	ENSG00000120694	HSPH1	TRUE	TRUE
chr13	31150067	C	A	ENST00000320027	ENSG00000120694	HSPH1	TRUE	TRUE
chr13	31150076	C	A	ENST00000320027	ENSG00000120694	HSPH1	TRUE	TRUE
chr13	31150094	C	A	ENST00000320027	ENSG00000120694	HSPH1	TRUE	TRUE
chr13	31150100	T	A	ENST00000320027	ENSG00000120694	HSPH1	TRUE	TRUE
chr13	31150112	G	A	ENST00000320027	ENSG00000120694	HSPH1	TRUE	TRUE
chr13	31150115	C	A	ENST00000320027	ENSG00000120694	HSPH1	TRUE	TRUE
chr13	31150117	A	T	ENST00000320027	ENSG00000120694	HSPH1	TRUE	TRUE
chr13	31150123	G	C	ENST00000320027	ENSG00000120694	HSPH1	TRUE	TRUE
chr13	31150123	G	T	ENST00000320027	ENSG00000120694	HSPH1	TRUE	TRUE
chr13	31150125	A	C	ENST00000320027	ENSG00000120694	HSPH1	TRUE	TRUE
chr13	31150125	A	T	ENST00000320027	ENSG00000120694	HSPH1	TRUE	TRUE
chr13	31150139	C	A	ENST00000320027	ENSG00000120694	HSPH1	TRUE	TRUE
chr13	31150145	T	A	ENST00000320027	ENSG00000120694	HSPH1	TRUE	TRUE
chr13	31150148	G	A	ENST00000320027	ENSG00000120694	HSPH1	TRUE	TRUE
chr13	31150157	C	A	ENST00000320027	ENSG00000120694	HSPH1	TRUE	TRUE
chr13	31150161	A	T	ENST00000320027	ENSG00000120694	HSPH1	TRUE	TRUE
chr13	31150169	C	A	ENST00000320027	ENSG00000120694	HSPH1	TRUE	TRUE
chr13	31150172	C	A	ENST00000320027	ENSG00000120694	HSPH1	TRUE	TRUE
chr13	31150178	G	A	ENST00000320027	ENSG00000120694	HSPH1	TRUE	TRUE
chr13	31150180	G	C	ENST00000320027	ENSG00000120694	HSPH1	TRUE	TRUE
chr13	31150180	G	T	ENST00000320027	ENSG00000120694	HSPH1	TRUE	TRUE
chr13	31150183	C	A	ENST00000320027	ENSG00000120694	HSPH1	TRUE	FALSE
chr13	31150183	C	G	ENST00000320027	ENSG00000120694	HSPH1	TRUE	FALSE
chr13	31150183	C	T	ENST00000320027	ENSG00000120694	HSPH1	TRUE	FALSE
chr13	31150184	T	A	ENST00000320027	ENSG00000120694	HSPH1	TRUE	FALSE
chr13	31150184	T	C	ENST00000320027	ENSG00000120694	HSPH1	TRUE	TRUE
chr13	31150184	T	G	ENST00000320027	ENSG00000120694	HSPH1	TRUE	FALSE
chr13	31150945	A	C	ENST00000320027	ENSG00000120694	HSPH1	TRUE	FALSE
chr13	31150945	A	G	ENST00000320027	ENSG00000120694	HSPH1	TRUE	FALSE
chr13	31150945	A	T	ENST00000320027	ENSG00000120694	HSPH1	TRUE	FALSE
chr13	31150946	C	A	ENST00000320027	ENSG00000120694	HSPH1	TRUE	FALSE
chr13	31150946	C	G	ENST00000320027	ENSG00000120694	HSPH1	TRUE	FALSE
chr13	31150946	C	T	ENST00000320027	ENSG00000120694	HSPH1	TRUE	FALSE
chr13	31150957	T	A	ENST00000320027	ENSG00000120694	HSPH1	TRUE	TRUE
chr13	31150960	C	A	ENST00000320027	ENSG00000120694	HSPH1	TRUE	TRUE
chr13	31150972	T	A	ENST00000320027	ENSG00000120694	HSPH1	TRUE	TRUE
chr13	31150985	G	T	ENST00000320027	ENSG00000120694	HSPH1	TRUE	TRUE
chr13	31150990	C	A	ENST00000320027	ENSG00000120694	HSPH1	TRUE	TRUE
chr13	31151032	T	A	ENST00000320027	ENSG00000120694	HSPH1	TRUE	TRUE
chr13	31151035	T	A	ENST00000320027	ENSG00000120694	HSPH1	TRUE	TRUE
chr13	31151041	T	A	ENST00000320027	ENSG00000120694	HSPH1	TRUE	TRUE
chr13	31151044	C	A	ENST00000320027	ENSG00000120694	HSPH1	TRUE	TRUE
chr13	31151045	A	T	ENST00000320027	ENSG00000120694	HSPH1	TRUE	TRUE
chr13	31151050	C	A	ENST00000320027	ENSG00000120694	HSPH1	TRUE	TRUE
chr13	31151053	G	A	ENST00000320027	ENSG00000120694	HSPH1	TRUE	TRUE
chr13	31151054	A	C	ENST00000320027	ENSG00000120694	HSPH1	TRUE	TRUE
chr13	31151054	A	T	ENST00000320027	ENSG00000120694	HSPH1	TRUE	TRUE
chr13	31151074	G	A	ENST00000320027	ENSG00000120694	HSPH1	TRUE	TRUE
chr13	31151080	T	A	ENST00000320027	ENSG00000120694	HSPH1	TRUE	TRUE
chr13	31151086	T	A	ENST00000320027	ENSG00000120694	HSPH1	TRUE	TRUE
chr13	31151094	A	T	ENST00000320027	ENSG00000120694	HSPH1	TRUE	TRUE
chr13	31151098	T	A	ENST00000320027	ENSG00000120694	HSPH1	TRUE	TRUE
chr13	31151099	G	C	ENST00000320027	ENSG00000120694	HSPH1	TRUE	TRUE
chr13	31151099	G	T	ENST00000320027	ENSG00000120694	HSPH1	TRUE	TRUE
chr13	31151104	T	A	ENST00000320027	ENSG00000120694	HSPH1	TRUE	TRUE
chr13	31151110	T	A	ENST00000320027	ENSG00000120694	HSPH1	TRUE	TRUE
chr13	31151116	C	A	ENST00000320027	ENSG00000120694	HSPH1	TRUE	TRUE
chr13	31151120	A	T	ENST00000320027	ENSG00000120694	HSPH1	TRUE	TRUE
chr13	31151131	C	A	ENST00000320027	ENSG00000120694	HSPH1	TRUE	TRUE
chr13	31151136	A	C	ENST00000320027	ENSG00000120694	HSPH1	TRUE	TRUE
chr13	31151136	A	T	ENST00000320027	ENSG00000120694	HSPH1	TRUE	TRUE
chr13	31151140	T	A	ENST00000320027	ENSG00000120694	HSPH1	TRUE	TRUE
chr13	31151143	C	A	ENST00000320027	ENSG00000120694	HSPH1	TRUE	TRUE
chr13	31151155	T	A	ENST00000320027	ENSG00000120694	HSPH1	TRUE	TRUE
chr13	31151158	C	A	ENST00000320027	ENSG00000120694	HSPH1	TRUE	TRUE
chr13	31151161	C	A	ENST00000320027	ENSG00000120694	HSPH1	TRUE	TRUE
chr13	31151163	A	C	ENST00000320027	ENSG00000120694	HSPH1	TRUE	TRUE
chr13	31151163	A	T	ENST00000320027	ENSG00000120694	HSPH1	TRUE	TRUE
chr13	31151185	C	A	ENST00000320027	ENSG00000120694	HSPH1	TRUE	TRUE
chr13	31151192	C	A	ENST00000320027	ENSG00000120694	HSPH1	TRUE	TRUE
chr13	31151192	C	G	ENST00000320027	ENSG00000120694	HSPH1	TRUE	FALSE
chr13	31151192	C	T	ENST00000320027	ENSG00000120694	HSPH1	TRUE	TRUE
chr13	31151193	T	A	ENST00000320027	ENSG00000120694	HSPH1	TRUE	TRUE
chr13	31151193	T	C	ENST00000320027	ENSG00000120694	HSPH1	TRUE	TRUE
chr13	31151193	T	G	ENST00000320027	ENSG00000120694	HSPH1	TRUE	FALSE
chr13	31151607	A	C	ENST00000320027	ENSG00000120694	HSPH1	TRUE	TRUE
chr13	31151607	A	G	ENST00000320027	ENSG00000120694	HSPH1	TRUE	FALSE
chr13	31151607	A	T	ENST00000320027	ENSG00000120694	HSPH1	TRUE	TRUE
chr13	31151608	C	A	ENST00000320027	ENSG00000120694	HSPH1	TRUE	TRUE
chr13	31151608	C	G	ENST00000320027	ENSG00000120694	HSPH1	TRUE	TRUE
chr13	31151608	C	T	ENST00000320027	ENSG00000120694	HSPH1	TRUE	TRUE
chr13	31151611	T	A	ENST00000320027	ENSG00000120694	HSPH1	TRUE	TRUE
chr13	31151613	A	T	ENST00000320027	ENSG00000120694	HSPH1	TRUE	TRUE
chr13	31151617	T	A	ENST00000320027	ENSG00000120694	HSPH1	TRUE	TRUE
chr13	31151620	C	A	ENST00000320027	ENSG00000120694	HSPH1	TRUE	TRUE
chr13	31151623	T	A	ENST00000320027	ENSG00000120694	HSPH1	TRUE	TRUE
chr13	31151633	A	T	ENST00000320027	ENSG00000120694	HSPH1	TRUE	TRUE
chr13	31151647	G	A	ENST00000320027	ENSG00000120694	HSPH1	TRUE	TRUE
chr13	31151655	G	C	ENST00000320027	ENSG00000120694	HSPH1	TRUE	TRUE
chr13	31151655	G	T	ENST00000320027	ENSG00000120694	HSPH1	TRUE	TRUE
chr13	31151662	C	A	ENST00000320027	ENSG00000120694	HSPH1	TRUE	TRUE
chr13	31151692	T	A	ENST00000320027	ENSG00000120694	HSPH1	TRUE	TRUE
chr13	31151695	C	A	ENST00000320027	ENSG00000120694	HSPH1	TRUE	TRUE
chr13	31151716	G	A	ENST00000320027	ENSG00000120694	HSPH1	TRUE	TRUE
chr13	31151719	T	A	ENST00000320027	ENSG00000120694	HSPH1	TRUE	TRUE
chr13	31151720	A	C	ENST00000320027	ENSG00000120694	HSPH1	TRUE	TRUE
chr13	31151720	A	T	ENST00000320027	ENSG00000120694	HSPH1	TRUE	TRUE
chr13	31151728	C	A	ENST00000320027	ENSG00000120694	HSPH1	TRUE	TRUE
chr13	31151729	G	C	ENST00000320027	ENSG00000120694	HSPH1	TRUE	TRUE
chr13	31151729	G	T	ENST00000320027	ENSG00000120694	HSPH1	TRUE	TRUE
chr13	31151736	A	T	ENST00000320027	ENSG00000120694	HSPH1	TRUE	TRUE
chr13	31151743	C	A	ENST00000320027	ENSG00000120694	HSPH1	TRUE	FALSE
chr13	31151743	C	G	ENST00000320027	ENSG00000120694	HSPH1	TRUE	FALSE
chr13	31151743	C	T	ENST00000320027	ENSG00000120694	HSPH1	TRUE	FALSE
chr13	31151744	T	A	ENST00000320027	ENSG00000120694	HSPH1	TRUE	FALSE
chr13	31151744	T	C	ENST00000320027	ENSG00000120694	HSPH1	TRUE	FALSE
chr13	31151744	T	G	ENST00000320027	ENSG00000120694	HSPH1	TRUE	FALSE
chr13	31152850	A	C	ENST00000320027	ENSG00000120694	HSPH1	TRUE	TRUE
chr13	31152850	A	G	ENST00000320027	ENSG00000120694	HSPH1	TRUE	TRUE
chr13	31152850	A	T	ENST00000320027	ENSG00000120694	HSPH1	TRUE	TRUE
chr13	31152851	C	A	ENST00000320027	ENSG00000120694	HSPH1	TRUE	TRUE
chr13	31152851	C	G	ENST00000320027	ENSG00000120694	HSPH1	TRUE	TRUE
chr13	31152851	C	T	ENST00000320027	ENSG00000120694	HSPH1	TRUE	TRUE
chr13	31152876	T	A	ENST00000320027	ENSG00000120694	HSPH1	TRUE	TRUE
chr13	31152878	A	C	ENST00000320027	ENSG00000120694	HSPH1	TRUE	TRUE
chr13	31152878	A	T	ENST00000320027	ENSG00000120694	HSPH1	TRUE	TRUE
chr13	31152880	A	T	ENST00000320027	ENSG00000120694	HSPH1	TRUE	TRUE
chr13	31152900	G	A	ENST00000320027	ENSG00000120694	HSPH1	TRUE	TRUE
chr13	31152911	A	C	ENST00000320027	ENSG00000120694	HSPH1	TRUE	TRUE
chr13	31152911	A	T	ENST00000320027	ENSG00000120694	HSPH1	TRUE	TRUE
chr13	31152921	G	A	ENST00000320027	ENSG00000120694	HSPH1	TRUE	TRUE
chr13	31152927	C	A	ENST00000320027	ENSG00000120694	HSPH1	TRUE	TRUE
chr13	31152952	C	A	ENST00000320027	ENSG00000120694	HSPH1	TRUE	TRUE
chr13	31152952	C	G	ENST00000320027	ENSG00000120694	HSPH1	TRUE	TRUE
chr13	31152952	C	T	ENST00000320027	ENSG00000120694	HSPH1	TRUE	TRUE
chr13	31152953	T	A	ENST00000320027	ENSG00000120694	HSPH1	TRUE	TRUE
chr13	31152953	T	C	ENST00000320027	ENSG00000120694	HSPH1	TRUE	TRUE
chr13	31152953	T	G	ENST00000320027	ENSG00000120694	HSPH1	TRUE	TRUE
chr13	31154631	A	C	ENST00000320027	ENSG00000120694	HSPH1	TRUE	FALSE
chr13	31154631	A	G	ENST00000320027	ENSG00000120694	HSPH1	TRUE	FALSE
chr13	31154631	A	T	ENST00000320027	ENSG00000120694	HSPH1	TRUE	FALSE
chr13	31154632	C	A	ENST00000320027	ENSG00000120694	HSPH1	TRUE	FALSE
chr13	31154632	C	G	ENST00000320027	ENSG00000120694	HSPH1	TRUE	FALSE
chr13	31154632	C	T	ENST00000320027	ENSG00000120694	HSPH1	TRUE	FALSE
chr13	31154634	G	C	ENST00000320027	ENSG00000120694	HSPH1	TRUE	TRUE
chr13	31154634	G	T	ENST00000320027	ENSG00000120694	HSPH1	TRUE	TRUE
chr13	31154642	A	T	ENST00000320027	ENSG00000120694	HSPH1	TRUE	TRUE
chr13	31154659	T	A	ENST00000320027	ENSG00000120694	HSPH1	TRUE	TRUE
chr13	31154662	T	A	ENST00000320027	ENSG00000120694	HSPH1	TRUE	TRUE
chr13	31154674	C	A	ENST00000320027	ENSG00000120694	HSPH1	TRUE	TRUE
chr13	31154683	C	A	ENST00000320027	ENSG00000120694	HSPH1	TRUE	TRUE
chr13	31154686	T	A	ENST00000320027	ENSG00000120694	HSPH1	TRUE	TRUE
chr13	31154692	T	A	ENST00000320027	ENSG00000120694	HSPH1	TRUE	TRUE
chr13	31154697	A	T	ENST00000320027	ENSG00000120694	HSPH1	TRUE	TRUE
chr13	31154700	A	T	ENST00000320027	ENSG00000120694	HSPH1	TRUE	TRUE
chr13	31154716	G	A	ENST00000320027	ENSG00000120694	HSPH1	TRUE	TRUE
chr13	31154719	C	A	ENST00000320027	ENSG00000120694	HSPH1	TRUE	TRUE
chr13	31154737	C	A	ENST00000320027	ENSG00000120694	HSPH1	TRUE	TRUE
chr13	31154740	C	A	ENST00000320027	ENSG00000120694	HSPH1	TRUE	TRUE
chr13	31154747	G	C	ENST00000320027	ENSG00000120694	HSPH1	TRUE	TRUE
chr13	31154747	G	T	ENST00000320027	ENSG00000120694	HSPH1	TRUE	TRUE
chr13	31154756	C	A	ENST00000320027	ENSG00000120694	HSPH1	TRUE	FALSE
chr13	31154756	C	G	ENST00000320027	ENSG00000120694	HSPH1	TRUE	FALSE
chr13	31154756	C	T	ENST00000320027	ENSG00000120694	HSPH1	TRUE	FALSE
chr13	31154757	T	A	ENST00000320027	ENSG00000120694	HSPH1	TRUE	FALSE
chr13	31154757	T	C	ENST00000320027	ENSG00000120694	HSPH1	TRUE	FALSE
chr13	31154757	T	G	ENST00000320027	ENSG00000120694	HSPH1	TRUE	FALSE
chr13	31155512	A	C	ENST00000320027	ENSG00000120694	HSPH1	TRUE	TRUE
chr13	31155512	A	G	ENST00000320027	ENSG00000120694	HSPH1	TRUE	FALSE
chr13	31155512	A	T	ENST00000320027	ENSG00000120694	HSPH1	TRUE	TRUE
chr13	31155513	C	A	ENST00000320027	ENSG00000120694	HSPH1	TRUE	TRUE
chr13	31155513	C	G	ENST00000320027	ENSG00000120694	HSPH1	TRUE	TRUE
chr13	31155513	C	T	ENST00000320027	ENSG00000120694	HSPH1	TRUE	TRUE
chr13	31155516	T	A	ENST00000320027	ENSG00000120694	HSPH1	TRUE	TRUE
chr13	31155522	C	A	ENST00000320027	ENSG00000120694	HSPH1	TRUE	TRUE
chr13	31155528	C	A	ENST00000320027	ENSG00000120694	HSPH1	TRUE	TRUE
chr13	31155537	T	A	ENST00000320027	ENSG00000120694	HSPH1	TRUE	TRUE
chr13	31155539	A	T	ENST00000320027	ENSG00000120694	HSPH1	TRUE	TRUE
chr13	31155548	A	T	ENST00000320027	ENSG00000120694	HSPH1	TRUE	TRUE
chr13	31155553	G	C	ENST00000320027	ENSG00000120694	HSPH1	TRUE	TRUE
chr13	31155553	G	T	ENST00000320027	ENSG00000120694	HSPH1	TRUE	TRUE
chr13	31155560	A	T	ENST00000320027	ENSG00000120694	HSPH1	TRUE	TRUE
chr13	31155567	C	A	ENST00000320027	ENSG00000120694	HSPH1	TRUE	TRUE
chr13	31155570	T	A	ENST00000320027	ENSG00000120694	HSPH1	TRUE	TRUE
chr13	31155573	C	A	ENST00000320027	ENSG00000120694	HSPH1	TRUE	TRUE
chr13	31155576	T	A	ENST00000320027	ENSG00000120694	HSPH1	TRUE	TRUE
chr13	31155579	G	A	ENST00000320027	ENSG00000120694	HSPH1	TRUE	TRUE
chr13	31155603	G	A	ENST00000320027	ENSG00000120694	HSPH1	TRUE	TRUE
chr13	31155615	T	A	ENST00000320027	ENSG00000120694	HSPH1	TRUE	TRUE
chr13	31155618	T	A	ENST00000320027	ENSG00000120694	HSPH1	TRUE	TRUE
chr13	31155654	G	A	ENST00000320027	ENSG00000120694	HSPH1	TRUE	TRUE
chr13	31155655	C	A	ENST00000320027	ENSG00000120694	HSPH1	TRUE	FALSE
chr13	31155655	C	G	ENST00000320027	ENSG00000120694	HSPH1	TRUE	FALSE
chr13	31155655	C	T	ENST00000320027	ENSG00000120694	HSPH1	TRUE	FALSE
chr13	31155656	T	A	ENST00000320027	ENSG00000120694	HSPH1	TRUE	FALSE
chr13	31155656	T	C	ENST00000320027	ENSG00000120694	HSPH1	TRUE	FALSE
chr13	31155656	T	G	ENST00000320027	ENSG00000120694	HSPH1	TRUE	FALSE
chr13	31158804	A	C	ENST00000320027	ENSG00000120694	HSPH1	TRUE	FALSE
chr13	31158804	A	G	ENST00000320027	ENSG00000120694	HSPH1	FALSE	FALSE
chr13	31158804	A	T	ENST00000320027	ENSG00000120694	HSPH1	TRUE	FALSE
chr13	31158805	C	A	ENST00000320027	ENSG00000120694	HSPH1	TRUE	FALSE
chr13	31158805	C	G	ENST00000320027	ENSG00000120694	HSPH1	TRUE	FALSE
chr13	31158805	C	T	ENST00000320027	ENSG00000120694	HSPH1	TRUE	FALSE
chr13	31158808	G	A	ENST00000320027	ENSG00000120694	HSPH1	TRUE	TRUE
chr13	31158814	T	A	ENST00000320027	ENSG00000120694	HSPH1	TRUE	TRUE
chr13	31158826	C	A	ENST00000320027	ENSG00000120694	HSPH1	TRUE	TRUE
chr13	31158835	T	A	ENST00000320027	ENSG00000120694	HSPH1	TRUE	TRUE
chr13	31158841	T	A	ENST00000320027	ENSG00000120694	HSPH1	TRUE	TRUE
chr13	31158843	G	C	ENST00000320027	ENSG00000120694	HSPH1	TRUE	TRUE
chr13	31158843	G	T	ENST00000320027	ENSG00000120694	HSPH1	TRUE	TRUE
chr13	31158847	C	A	ENST00000320027	ENSG00000120694	HSPH1	TRUE	TRUE
chr13	31158852	G	C	ENST00000320027	ENSG00000120694	HSPH1	TRUE	TRUE
chr13	31158852	G	T	ENST00000320027	ENSG00000120694	HSPH1	TRUE	TRUE
chr13	31158861	G	C	ENST00000320027	ENSG00000120694	HSPH1	TRUE	TRUE
chr13	31158861	G	T	ENST00000320027	ENSG00000120694	HSPH1	TRUE	TRUE
chr13	31158864	C	A	ENST00000320027	ENSG00000120694	HSPH1	TRUE	FALSE
chr13	31158864	C	G	ENST00000320027	ENSG00000120694	HSPH1	TRUE	FALSE
chr13	31158864	C	T	ENST00000320027	ENSG00000120694	HSPH1	TRUE	FALSE
chr13	31158865	T	A	ENST00000320027	ENSG00000120694	HSPH1	TRUE	FALSE
chr13	31158865	T	C	ENST00000320027	ENSG00000120694	HSPH1	TRUE	FALSE
chr13	31158865	T	G	ENST00000320027	ENSG00000120694	HSPH1	TRUE	FALSE
chr13	31161474	A	C	ENST00000320027	ENSG00000120694	HSPH1	TRUE	FALSE
chr13	31161474	A	G	ENST00000320027	ENSG00000120694	HSPH1	TRUE	FALSE
chr13	31161474	A	T	ENST00000320027	ENSG00000120694	HSPH1	TRUE	FALSE
chr13	31161475	C	A	ENST00000320027	ENSG00000120694	HSPH1	TRUE	FALSE
chr13	31161475	C	G	ENST00000320027	ENSG00000120694	HSPH1	TRUE	FALSE
chr13	31161475	C	T	ENST00000320027	ENSG00000120694	HSPH1	TRUE	FALSE
chr13	31161481	G	T	ENST00000320027	ENSG00000120694	HSPH1	TRUE	TRUE
chr13	31161498	C	A	ENST00000320027	ENSG00000120694	HSPH1	TRUE	TRUE
chr13	31161513	C	A	ENST00000320027	ENSG00000120694	HSPH1	TRUE	FALSE
chr13	31161541	G	C	ENST00000320027	ENSG00000120694	HSPH1	FALSE	FALSE
chr13	31161541	G	T	ENST00000320027	ENSG00000120694	HSPH1	FALSE	FALSE
chr13	31161544	G	T	ENST00000320027	ENSG00000120694	HSPH1	FALSE	FALSE
chr13	31161552	G	A	ENST00000320027	ENSG00000120694	HSPH1	FALSE	FALSE
chr13	31161554	G	T	ENST00000320027	ENSG00000120694	HSPH1	FALSE	FALSE
chr13	31161566	A	T	ENST00000320027	ENSG00000120694	HSPH1	FALSE	FALSE
chr13	31161578	G	T	ENST00000320027	ENSG00000120694	HSPH1	FALSE	FALSE
chr13	31200102	C	A	ENST00000343307	ENSG00000187676	B3GLCT	FALSE	FALSE
chr13	31200104	G	A	ENST00000343307	ENSG00000187676	B3GLCT	FALSE	FALSE
chr13	31200105	G	A	ENST00000343307	ENSG00000187676	B3GLCT	FALSE	FALSE
chr13	31200107	G	A	ENST00000343307	ENSG00000187676	B3GLCT	FALSE	FALSE
chr13	31200108	G	A	ENST00000343307	ENSG00000187676	B3GLCT	FALSE	FALSE
chr13	31200147	C	A	ENST00000343307	ENSG00000187676	B3GLCT		FALSE
chr13	31200155	G	A	ENST00000343307	ENSG00000187676	B3GLCT	TRUE	FALSE
chr13	31200155	G	C	ENST00000343307	ENSG00000187676	B3GLCT	TRUE	FALSE
chr13	31200155	G	T	ENST00000343307	ENSG00000187676	B3GLCT	TRUE	FALSE
chr13	31200156	T	A	ENST00000343307	ENSG00000187676	B3GLCT	TRUE	FALSE
chr13	31200156	T	C	ENST00000343307	ENSG00000187676	B3GLCT	FALSE	FALSE
chr13	31200156	T	G	ENST00000343307	ENSG00000187676	B3GLCT	TRUE	FALSE
chr13	31215049	A	C	ENST00000343307	ENSG00000187676	B3GLCT	TRUE	FALSE
chr13	31215049	A	G	ENST00000343307	ENSG00000187676	B3GLCT	TRUE	FALSE
chr13	31215049	A	T	ENST00000343307	ENSG00000187676	B3GLCT	TRUE	FALSE
chr13	31215050	G	A	ENST00000343307	ENSG00000187676	B3GLCT	TRUE	FALSE
chr13	31215050	G	C	ENST00000343307	ENSG00000187676	B3GLCT	TRUE	FALSE
chr13	31215050	G	T	ENST00000343307	ENSG00000187676	B3GLCT	TRUE	FALSE
chr13	31215060	T	A	ENST00000343307	ENSG00000187676	B3GLCT
chr13	31215068	G	T	ENST00000343307	ENSG00000187676	B3GLCT
chr13	31215077	A	T	ENST00000343307	ENSG00000187676	B3GLCT
chr13	31215080	A	T	ENST00000343307	ENSG00000187676	B3GLCT
chr13	31215083	G	T	ENST00000343307	ENSG00000187676	B3GLCT
chr13	31215089	A	T	ENST00000343307	ENSG00000187676	B3GLCT
chr13	31215092	C	T	ENST00000343307	ENSG00000187676	B3GLCT
chr13	31215098	C	T	ENST00000343307	ENSG00000187676	B3GLCT
chr13	31215101	G	A	ENST00000343307	ENSG00000187676	B3GLCT	TRUE	FALSE
chr13	31215101	G	C	ENST00000343307	ENSG00000187676	B3GLCT	TRUE	FALSE
chr13	31215101	G	T	ENST00000343307	ENSG00000187676	B3GLCT	TRUE	FALSE
chr13	31215102	T	A	ENST00000343307	ENSG00000187676	B3GLCT	TRUE	FALSE
chr13	31215102	T	C	ENST00000343307	ENSG00000187676	B3GLCT	TRUE	FALSE
chr13	31215102	T	G	ENST00000343307	ENSG00000187676	B3GLCT	TRUE	FALSE
chr13	31222950	A	C	ENST00000343307	ENSG00000187676	B3GLCT	TRUE	FALSE
chr13	31222950	A	G	ENST00000343307	ENSG00000187676	B3GLCT	TRUE	FALSE
chr13	31222950	A	T	ENST00000343307	ENSG00000187676	B3GLCT	TRUE	FALSE
chr13	31222951	G	A	ENST00000343307	ENSG00000187676	B3GLCT	TRUE	FALSE
chr13	31222951	G	C	ENST00000343307	ENSG00000187676	B3GLCT	TRUE	FALSE
chr13	31222951	G	T	ENST00000343307	ENSG00000187676	B3GLCT	TRUE	FALSE
chr13	31222956	T	A	ENST00000343307	ENSG00000187676	B3GLCT	TRUE	TRUE
chr13	31222958	G	T	ENST00000343307	ENSG00000187676	B3GLCT	TRUE	TRUE
chr13	31222961	A	T	ENST00000343307	ENSG00000187676	B3GLCT	TRUE	TRUE
chr13	31222974	C	A	ENST00000343307	ENSG00000187676	B3GLCT	TRUE	TRUE
chr13	31222974	C	G	ENST00000343307	ENSG00000187676	B3GLCT	TRUE	TRUE
chr13	31222979	A	T	ENST00000343307	ENSG00000187676	B3GLCT	TRUE	TRUE
chr13	31222992	G	A	ENST00000343307	ENSG00000187676	B3GLCT	TRUE	FALSE
chr13	31222992	G	C	ENST00000343307	ENSG00000187676	B3GLCT	TRUE	FALSE
chr13	31222992	G	T	ENST00000343307	ENSG00000187676	B3GLCT	TRUE	FALSE
chr13	31222993	T	A	ENST00000343307	ENSG00000187676	B3GLCT	TRUE	FALSE
chr13	31222993	T	C	ENST00000343307	ENSG00000187676	B3GLCT	FALSE	FALSE
chr13	31222993	T	G	ENST00000343307	ENSG00000187676	B3GLCT	TRUE	FALSE
chr13	31229183	A	C	ENST00000343307	ENSG00000187676	B3GLCT	TRUE	FALSE
chr13	31229183	A	G	ENST00000343307	ENSG00000187676	B3GLCT	TRUE	FALSE
chr13	31229183	A	T	ENST00000343307	ENSG00000187676	B3GLCT	TRUE	FALSE
chr13	31229184	G	A	ENST00000343307	ENSG00000187676	B3GLCT	TRUE	FALSE
chr13	31229184	G	C	ENST00000343307	ENSG00000187676	B3GLCT	TRUE	FALSE
chr13	31229184	G	T	ENST00000343307	ENSG00000187676	B3GLCT	TRUE	FALSE
chr13	31229188	T	A	ENST00000343307	ENSG00000187676	B3GLCT
chr13	31229188	T	G	ENST00000343307	ENSG00000187676	B3GLCT
chr13	31229190	A	T	ENST00000343307	ENSG00000187676	B3GLCT
chr13	31229193	G	T	ENST00000343307	ENSG00000187676	B3GLCT
chr13	31229211	C	T	ENST00000343307	ENSG00000187676	B3GLCT	TRUE	TRUE
chr13	31229217	C	T	ENST00000343307	ENSG00000187676	B3GLCT	TRUE	TRUE
chr13	31229238	A	T	ENST00000343307	ENSG00000187676	B3GLCT	TRUE	TRUE
chr13	31229241	A	T	ENST00000343307	ENSG00000187676	B3GLCT	TRUE	TRUE
chr13	31229247	G	T	ENST00000343307	ENSG00000187676	B3GLCT	TRUE	TRUE
chr13	31229250	C	T	ENST00000343307	ENSG00000187676	B3GLCT	TRUE	TRUE
chr13	31229254	T	A	ENST00000343307	ENSG00000187676	B3GLCT	TRUE	TRUE
chr13	31229254	T	G	ENST00000343307	ENSG00000187676	B3GLCT	TRUE	TRUE
chr13	31229256	A	T	ENST00000343307	ENSG00000187676	B3GLCT
chr13	31229259	A	T	ENST00000343307	ENSG00000187676	B3GLCT
chr13	31229269	T	A	ENST00000343307	ENSG00000187676	B3GLCT	TRUE	TRUE
chr13	31229269	T	G	ENST00000343307	ENSG00000187676	B3GLCT	TRUE	TRUE
chr13	31229271	A	T	ENST00000343307	ENSG00000187676	B3GLCT	TRUE	TRUE
chr13	31229274	C	T	ENST00000343307	ENSG00000187676	B3GLCT	TRUE	TRUE
chr13	31229292	C	T	ENST00000343307	ENSG00000187676	B3GLCT	TRUE	TRUE
chr13	31229295	G	A	ENST00000343307	ENSG00000187676	B3GLCT	TRUE	FALSE
chr13	31229295	G	C	ENST00000343307	ENSG00000187676	B3GLCT	TRUE	FALSE
chr13	31229295	G	T	ENST00000343307	ENSG00000187676	B3GLCT	TRUE	FALSE
chr13	31229296	T	A	ENST00000343307	ENSG00000187676	B3GLCT	TRUE	FALSE
chr13	31229296	T	C	ENST00000343307	ENSG00000187676	B3GLCT	FALSE	FALSE
chr13	31229296	T	G	ENST00000343307	ENSG00000187676	B3GLCT	TRUE	FALSE
chr13	31247021	A	C	ENST00000343307	ENSG00000187676	B3GLCT	TRUE	FALSE
chr13	31247021	A	G	ENST00000343307	ENSG00000187676	B3GLCT	TRUE	FALSE
chr13	31247021	A	T	ENST00000343307	ENSG00000187676	B3GLCT	TRUE	FALSE
chr13	31247022	G	A	ENST00000343307	ENSG00000187676	B3GLCT	TRUE	FALSE
chr13	31247022	G	C	ENST00000343307	ENSG00000187676	B3GLCT	TRUE	FALSE
chr13	31247022	G	T	ENST00000343307	ENSG00000187676	B3GLCT	TRUE	FALSE
chr13	31247023	G	T	ENST00000343307	ENSG00000187676	B3GLCT	TRUE	TRUE
chr13	31247050	C	T	ENST00000343307	ENSG00000187676	B3GLCT	TRUE	TRUE
chr13	31247059	A	T	ENST00000343307	ENSG00000187676	B3GLCT	TRUE	TRUE
chr13	31247062	C	T	ENST00000343307	ENSG00000187676	B3GLCT	TRUE	TRUE
chr13	31247065	G	T	ENST00000343307	ENSG00000187676	B3GLCT	TRUE	TRUE
chr13	31247075	G	A	ENST00000343307	ENSG00000187676	B3GLCT	TRUE	TRUE
chr13	31247076	G	A	ENST00000343307	ENSG00000187676	B3GLCT	TRUE	TRUE
chr13	31247090	T	A	ENST00000343307	ENSG00000187676	B3GLCT	TRUE	TRUE
chr13	31247093	T	A	ENST00000343307	ENSG00000187676	B3GLCT	TRUE	TRUE
chr13	31247093	T	G	ENST00000343307	ENSG00000187676	B3GLCT	TRUE	TRUE
chr13	31247100	G	A	ENST00000343307	ENSG00000187676	B3GLCT	TRUE	FALSE
chr13	31247100	G	C	ENST00000343307	ENSG00000187676	B3GLCT	TRUE	FALSE
chr13	31247100	G	T	ENST00000343307	ENSG00000187676	B3GLCT	TRUE	FALSE
chr13	31247101	T	A	ENST00000343307	ENSG00000187676	B3GLCT	TRUE	FALSE
chr13	31247101	T	C	ENST00000343307	ENSG00000187676	B3GLCT	TRUE	FALSE
chr13	31247101	T	G	ENST00000343307	ENSG00000187676	B3GLCT	TRUE	FALSE
chr13	31247853	A	C	ENST00000343307	ENSG00000187676	B3GLCT	TRUE	FALSE
chr13	31247853	A	G	ENST00000343307	ENSG00000187676	B3GLCT	TRUE	FALSE
chr13	31247853	A	T	ENST00000343307	ENSG00000187676	B3GLCT	TRUE	FALSE
chr13	31247854	G	A	ENST00000343307	ENSG00000187676	B3GLCT	TRUE	FALSE
chr13	31247854	G	C	ENST00000343307	ENSG00000187676	B3GLCT	TRUE	FALSE
chr13	31247854	G	T	ENST00000343307	ENSG00000187676	B3GLCT	TRUE	FALSE
chr13	31247870	T	A	ENST00000343307	ENSG00000187676	B3GLCT	TRUE	TRUE
chr13	31247870	T	G	ENST00000343307	ENSG00000187676	B3GLCT	TRUE	TRUE
chr13	31247874	A	T	ENST00000343307	ENSG00000187676	B3GLCT	TRUE	TRUE
chr13	31247881	C	A	ENST00000343307	ENSG00000187676	B3GLCT	TRUE	TRUE
chr13	31247881	C	G	ENST00000343307	ENSG00000187676	B3GLCT	TRUE	TRUE
chr13	31247887	G	A	ENST00000343307	ENSG00000187676	B3GLCT	TRUE	TRUE
chr13	31247888	G	A	ENST00000343307	ENSG00000187676	B3GLCT	TRUE	TRUE
chr13	31247900	T	A	ENST00000343307	ENSG00000187676	B3GLCT	TRUE	TRUE
chr13	31247901	G	T	ENST00000343307	ENSG00000187676	B3GLCT	TRUE	TRUE
chr13	31247904	G	T	ENST00000343307	ENSG00000187676	B3GLCT	TRUE	TRUE
chr13	31247907	G	T	ENST00000343307	ENSG00000187676	B3GLCT	TRUE	TRUE
chr13	31247913	A	T	ENST00000343307	ENSG00000187676	B3GLCT	TRUE	TRUE
chr13	31247919	C	T	ENST00000343307	ENSG00000187676	B3GLCT	TRUE	TRUE
chr13	31247928	A	T	ENST00000343307	ENSG00000187676	B3GLCT	TRUE	TRUE
chr13	31247935	T	A	ENST00000343307	ENSG00000187676	B3GLCT	TRUE	TRUE
chr13	31247937	G	T	ENST00000343307	ENSG00000187676	B3GLCT	TRUE	TRUE
chr13	31247946	A	T	ENST00000343307	ENSG00000187676	B3GLCT	TRUE	TRUE
chr13	31247949	A	T	ENST00000343307	ENSG00000187676	B3GLCT	TRUE	TRUE
chr13	31247954	T	A	ENST00000343307	ENSG00000187676	B3GLCT	TRUE	TRUE
chr13	31247954	T	G	ENST00000343307	ENSG00000187676	B3GLCT	TRUE	TRUE
chr13	31247964	A	T	ENST00000343307	ENSG00000187676	B3GLCT	TRUE	TRUE
chr13	31247967	G	A	ENST00000343307	ENSG00000187676	B3GLCT	TRUE	FALSE
chr13	31247967	G	C	ENST00000343307	ENSG00000187676	B3GLCT	TRUE	FALSE
chr13	31247967	G	T	ENST00000343307	ENSG00000187676	B3GLCT	TRUE	FALSE
chr13	31247968	T	A	ENST00000343307	ENSG00000187676	B3GLCT	TRUE	FALSE
chr13	31247968	T	C	ENST00000343307	ENSG00000187676	B3GLCT	TRUE	FALSE
chr13	31247968	T	G	ENST00000343307	ENSG00000187676	B3GLCT	TRUE	FALSE
chr13	31260944	A	C	ENST00000343307	ENSG00000187676	B3GLCT	TRUE	FALSE
chr13	31260944	A	G	ENST00000343307	ENSG00000187676	B3GLCT	TRUE	FALSE
chr13	31260944	A	T	ENST00000343307	ENSG00000187676	B3GLCT	TRUE	FALSE
chr13	31260945	G	A	ENST00000343307	ENSG00000187676	B3GLCT	TRUE	FALSE
chr13	31260945	G	C	ENST00000343307	ENSG00000187676	B3GLCT	TRUE	FALSE
chr13	31260945	G	T	ENST00000343307	ENSG00000187676	B3GLCT	TRUE	FALSE
chr13	31260946	G	T	ENST00000343307	ENSG00000187676	B3GLCT	TRUE	TRUE
chr13	31260950	G	A	ENST00000343307	ENSG00000187676	B3GLCT	TRUE	TRUE
chr13	31260951	G	A	ENST00000343307	ENSG00000187676	B3GLCT	TRUE	TRUE
chr13	31260956	T	A	ENST00000343307	ENSG00000187676	B3GLCT	TRUE	TRUE
chr13	31260958	G	T	ENST00000343307	ENSG00000187676	B3GLCT	TRUE	TRUE
chr13	31260961	A	T	ENST00000343307	ENSG00000187676	B3GLCT	TRUE	TRUE
chr13	31260968	T	A	ENST00000343307	ENSG00000187676	B3GLCT	TRUE	TRUE
chr13	31260968	T	G	ENST00000343307	ENSG00000187676	B3GLCT	TRUE	TRUE
chr13	31260976	G	T	ENST00000343307	ENSG00000187676	B3GLCT	TRUE	TRUE
chr13	31260979	G	T	ENST00000343307	ENSG00000187676	B3GLCT	TRUE	TRUE
chr13	31261002	T	A	ENST00000343307	ENSG00000187676	B3GLCT
chr13	31261002	T	G	ENST00000343307	ENSG00000187676	B3GLCT
chr13	31261012	G	T	ENST00000343307	ENSG00000187676	B3GLCT
chr13	31261030	A	T	ENST00000343307	ENSG00000187676	B3GLCT
chr13	31261035	T	A	ENST00000343307	ENSG00000187676	B3GLCT
chr13	31261035	T	G	ENST00000343307	ENSG00000187676	B3GLCT
chr13	31261055	G	A	ENST00000343307	ENSG00000187676	B3GLCT
chr13	31261056	G	A	ENST00000343307	ENSG00000187676	B3GLCT
chr13	31261061	T	A	ENST00000343307	ENSG00000187676	B3GLCT
chr13	31261061	T	G	ENST00000343307	ENSG00000187676	B3GLCT
chr13	31261081	A	T	ENST00000343307	ENSG00000187676	B3GLCT
chr13	31261083	G	A	ENST00000343307	ENSG00000187676	B3GLCT	TRUE	FALSE
chr13	31261083	G	C	ENST00000343307	ENSG00000187676	B3GLCT	TRUE	FALSE
chr13	31261083	G	T	ENST00000343307	ENSG00000187676	B3GLCT	TRUE	FALSE
chr13	31261084	T	A	ENST00000343307	ENSG00000187676	B3GLCT	TRUE	FALSE
chr13	31261084	T	C	ENST00000343307	ENSG00000187676	B3GLCT	TRUE	FALSE
chr13	31261084	T	G	ENST00000343307	ENSG00000187676	B3GLCT	TRUE	FALSE
chr13	31269212	A	C	ENST00000343307	ENSG00000187676	B3GLCT	TRUE	FALSE
chr13	31269212	A	G	ENST00000343307	ENSG00000187676	B3GLCT	TRUE	FALSE
chr13	31269212	A	T	ENST00000343307	ENSG00000187676	B3GLCT	TRUE	FALSE
chr13	31269213	G	A	ENST00000343307	ENSG00000187676	B3GLCT	TRUE	FALSE
chr13	31269213	G	C	ENST00000343307	ENSG00000187676	B3GLCT	TRUE	FALSE
chr13	31269213	G	T	ENST00000343307	ENSG00000187676	B3GLCT	TRUE	FALSE
chr13	31269221	A	T	ENST00000343307	ENSG00000187676	B3GLCT	TRUE	TRUE
chr13	31269224	A	T	ENST00000343307	ENSG00000187676	B3GLCT	TRUE	TRUE
chr13	31269230	A	T	ENST00000343307	ENSG00000187676	B3GLCT	TRUE	TRUE
chr13	31269236	G	T	ENST00000343307	ENSG00000187676	B3GLCT	TRUE	TRUE
chr13	31269243	T	A	ENST00000343307	ENSG00000187676	B3GLCT	TRUE	TRUE
chr13	31269245	A	T	ENST00000343307	ENSG00000187676	B3GLCT	TRUE	TRUE
chr13	31269267	T	A	ENST00000343307	ENSG00000187676	B3GLCT	TRUE	TRUE
chr13	31269267	T	G	ENST00000343307	ENSG00000187676	B3GLCT	TRUE	TRUE
chr13	31269269	A	T	ENST00000343307	ENSG00000187676	B3GLCT	TRUE	TRUE
chr13	31269275	G	T	ENST00000343307	ENSG00000187676	B3GLCT	TRUE	TRUE
chr13	31269278	G	A	ENST00000343307	ENSG00000187676	B3GLCT	TRUE	FALSE
chr13	31269278	G	C	ENST00000343307	ENSG00000187676	B3GLCT	TRUE	FALSE
chr13	31269278	G	T	ENST00000343307	ENSG00000187676	B3GLCT	TRUE	FALSE
chr13	31269279	T	A	ENST00000343307	ENSG00000187676	B3GLCT	TRUE	FALSE
chr13	31269279	T	C	ENST00000343307	ENSG00000187676	B3GLCT	TRUE	FALSE
chr13	31269279	T	G	ENST00000343307	ENSG00000187676	B3GLCT	TRUE	FALSE
chr13	31274507	A	C	ENST00000343307	ENSG00000187676	B3GLCT	TRUE	FALSE
chr13	31274507	A	G	ENST00000343307	ENSG00000187676	B3GLCT	TRUE	FALSE
chr13	31274507	A	T	ENST00000343307	ENSG00000187676	B3GLCT	TRUE	FALSE
chr13	31274508	G	A	ENST00000343307	ENSG00000187676	B3GLCT	TRUE	FALSE
chr13	31274508	G	C	ENST00000343307	ENSG00000187676	B3GLCT	TRUE	FALSE
chr13	31274508	G	T	ENST00000343307	ENSG00000187676	B3GLCT	TRUE	FALSE
chr13	31274520	C	A	ENST00000343307	ENSG00000187676	B3GLCT	TRUE	TRUE
chr13	31274520	C	G	ENST00000343307	ENSG00000187676	B3GLCT	TRUE	TRUE
chr13	31274525	G	A	ENST00000343307	ENSG00000187676	B3GLCT	TRUE	TRUE
chr13	31274526	G	A	ENST00000343307	ENSG00000187676	B3GLCT	TRUE	TRUE
chr13	31274530	A	T	ENST00000343307	ENSG00000187676	B3GLCT	TRUE	TRUE
chr13	31274536	G	T	ENST00000343307	ENSG00000187676	B3GLCT	TRUE	TRUE
chr13	31274539	G	T	ENST00000343307	ENSG00000187676	B3GLCT	TRUE	TRUE
chr13	31274563	G	T	ENST00000343307	ENSG00000187676	B3GLCT	TRUE	TRUE
chr13	31274571	T	A	ENST00000343307	ENSG00000187676	B3GLCT	TRUE	TRUE
chr13	31274592	C	A	ENST00000343307	ENSG00000187676	B3GLCT	TRUE	TRUE
chr13	31274592	C	G	ENST00000343307	ENSG00000187676	B3GLCT	TRUE	TRUE
chr13	31274595	T	A	ENST00000343307	ENSG00000187676	B3GLCT	TRUE	TRUE
chr13	31274628	T	A	ENST00000343307	ENSG00000187676	B3GLCT	TRUE	TRUE
chr13	31274629	G	A	ENST00000343307	ENSG00000187676	B3GLCT	TRUE	FALSE
chr13	31274629	G	C	ENST00000343307	ENSG00000187676	B3GLCT	TRUE	FALSE
chr13	31274629	G	T	ENST00000343307	ENSG00000187676	B3GLCT	TRUE	FALSE
chr13	31274630	T	A	ENST00000343307	ENSG00000187676	B3GLCT	TRUE	FALSE
chr13	31274630	T	C	ENST00000343307	ENSG00000187676	B3GLCT	TRUE	FALSE
chr13	31274630	T	G	ENST00000343307	ENSG00000187676	B3GLCT	TRUE	FALSE
chr13	31276700	A	C	ENST00000343307	ENSG00000187676	B3GLCT	TRUE	FALSE
chr13	31276700	A	G	ENST00000343307	ENSG00000187676	B3GLCT	TRUE	FALSE
chr13	31276700	A	T	ENST00000343307	ENSG00000187676	B3GLCT	TRUE	FALSE
chr13	31276701	G	A	ENST00000343307	ENSG00000187676	B3GLCT	TRUE	FALSE
chr13	31276701	G	C	ENST00000343307	ENSG00000187676	B3GLCT	TRUE	FALSE
chr13	31276701	G	T	ENST00000343307	ENSG00000187676	B3GLCT	TRUE	FALSE
chr13	31276702	A	T	ENST00000343307	ENSG00000187676	B3GLCT	TRUE	TRUE
chr13	31276705	A	T	ENST00000343307	ENSG00000187676	B3GLCT	TRUE	TRUE
chr13	31276714	A	T	ENST00000343307	ENSG00000187676	B3GLCT	TRUE	TRUE
chr13	31276717	A	T	ENST00000343307	ENSG00000187676	B3GLCT	TRUE	TRUE
chr13	31276720	A	T	ENST00000343307	ENSG00000187676	B3GLCT	TRUE	TRUE
chr13	31276741	A	T	ENST00000343307	ENSG00000187676	B3GLCT	TRUE	TRUE
chr13	31276749	C	A	ENST00000343307	ENSG00000187676	B3GLCT	TRUE	TRUE
chr13	31276750	A	T	ENST00000343307	ENSG00000187676	B3GLCT	TRUE	TRUE
chr13	31276753	A	T	ENST00000343307	ENSG00000187676	B3GLCT	TRUE	TRUE
chr13	31276768	A	T	ENST00000343307	ENSG00000187676	B3GLCT	TRUE	TRUE
chr13	31276772	G	A	ENST00000343307	ENSG00000187676	B3GLCT	TRUE	FALSE
chr13	31276772	G	C	ENST00000343307	ENSG00000187676	B3GLCT	TRUE	FALSE
chr13	31276772	G	T	ENST00000343307	ENSG00000187676	B3GLCT	TRUE	FALSE
chr13	31276773	T	A	ENST00000343307	ENSG00000187676	B3GLCT	TRUE	FALSE
chr13	31276773	T	C	ENST00000343307	ENSG00000187676	B3GLCT	TRUE	FALSE
chr13	31276773	T	G	ENST00000343307	ENSG00000187676	B3GLCT	TRUE	FALSE
chr13	31284646	A	C	ENST00000343307	ENSG00000187676	B3GLCT	TRUE	FALSE
chr13	31284646	A	G	ENST00000343307	ENSG00000187676	B3GLCT	TRUE	FALSE
chr13	31284646	A	T	ENST00000343307	ENSG00000187676	B3GLCT	TRUE	FALSE
chr13	31284647	G	A	ENST00000343307	ENSG00000187676	B3GLCT	TRUE	FALSE
chr13	31284647	G	C	ENST00000343307	ENSG00000187676	B3GLCT	TRUE	FALSE
chr13	31284647	G	T	ENST00000343307	ENSG00000187676	B3GLCT	TRUE	FALSE
chr13	31284659	A	T	ENST00000343307	ENSG00000187676	B3GLCT	TRUE	TRUE
chr13	31284662	C	T	ENST00000343307	ENSG00000187676	B3GLCT	TRUE	TRUE
chr13	31284669	G	A	ENST00000343307	ENSG00000187676	B3GLCT	TRUE	TRUE
chr13	31284670	G	A	ENST00000343307	ENSG00000187676	B3GLCT	TRUE	TRUE
chr13	31284671	G	T	ENST00000343307	ENSG00000187676	B3GLCT	TRUE	TRUE
chr13	31284677	C	T	ENST00000343307	ENSG00000187676	B3GLCT	TRUE	TRUE
chr13	31284692	G	T	ENST00000343307	ENSG00000187676	B3GLCT	TRUE	TRUE
chr13	31284697	C	A	ENST00000343307	ENSG00000187676	B3GLCT	TRUE	TRUE
chr13	31284697	C	G	ENST00000343307	ENSG00000187676	B3GLCT	TRUE	TRUE
chr13	31284700	T	A	ENST00000343307	ENSG00000187676	B3GLCT	TRUE	TRUE
chr13	31284700	T	G	ENST00000343307	ENSG00000187676	B3GLCT	TRUE	TRUE
chr13	31284709	T	A	ENST00000343307	ENSG00000187676	B3GLCT	TRUE	TRUE
chr13	31284709	T	G	ENST00000343307	ENSG00000187676	B3GLCT	TRUE	TRUE
chr13	31284713	G	T	ENST00000343307	ENSG00000187676	B3GLCT	TRUE	TRUE
chr13	31284738	T	A	ENST00000343307	ENSG00000187676	B3GLCT	TRUE	TRUE
chr13	31284740	G	T	ENST00000343307	ENSG00000187676	B3GLCT	TRUE	TRUE
chr13	31284758	A	T	ENST00000343307	ENSG00000187676	B3GLCT	TRUE	TRUE
chr13	31284762	G	A	ENST00000343307	ENSG00000187676	B3GLCT	TRUE	FALSE
chr13	31284762	G	C	ENST00000343307	ENSG00000187676	B3GLCT	TRUE	FALSE
chr13	31284762	G	T	ENST00000343307	ENSG00000187676	B3GLCT	TRUE	FALSE
chr13	31284763	T	A	ENST00000343307	ENSG00000187676	B3GLCT	TRUE	FALSE
chr13	31284763	T	C	ENST00000343307	ENSG00000187676	B3GLCT	TRUE	FALSE
chr13	31284763	T	G	ENST00000343307	ENSG00000187676	B3GLCT	TRUE	FALSE
chr13	31286718	A	C	ENST00000343307	ENSG00000187676	B3GLCT	TRUE	FALSE
chr13	31286718	A	G	ENST00000343307	ENSG00000187676	B3GLCT	TRUE	FALSE
chr13	31286718	A	T	ENST00000343307	ENSG00000187676	B3GLCT	TRUE	FALSE
chr13	31286719	G	A	ENST00000343307	ENSG00000187676	B3GLCT	TRUE	FALSE
chr13	31286719	G	C	ENST00000343307	ENSG00000187676	B3GLCT	TRUE	FALSE
chr13	31286719	G	T	ENST00000343307	ENSG00000187676	B3GLCT	TRUE	FALSE
chr13	31286727	T	A	ENST00000343307	ENSG00000187676	B3GLCT	TRUE	TRUE
chr13	31286728	G	T	ENST00000343307	ENSG00000187676	B3GLCT	TRUE	TRUE
chr13	31286731	A	T	ENST00000343307	ENSG00000187676	B3GLCT	TRUE	TRUE
chr13	31286747	T	A	ENST00000343307	ENSG00000187676	B3GLCT	TRUE	TRUE
chr13	31286749	G	T	ENST00000343307	ENSG00000187676	B3GLCT	TRUE	TRUE
chr13	31286752	A	T	ENST00000343307	ENSG00000187676	B3GLCT	TRUE	TRUE
chr13	31286770	C	T	ENST00000343307	ENSG00000187676	B3GLCT	TRUE	TRUE
chr13	31286776	A	T	ENST00000343307	ENSG00000187676	B3GLCT	TRUE	TRUE
chr13	31286786	G	A	ENST00000343307	ENSG00000187676	B3GLCT	TRUE	TRUE
chr13	31286787	G	A	ENST00000343307	ENSG00000187676	B3GLCT	TRUE	TRUE
chr13	31286789	T	A	ENST00000343307	ENSG00000187676	B3GLCT	TRUE	TRUE
chr13	31286789	T	G	ENST00000343307	ENSG00000187676	B3GLCT	TRUE	TRUE
chr13	31286813	T	A	ENST00000343307	ENSG00000187676	B3GLCT	TRUE	TRUE
chr13	31286813	T	G	ENST00000343307	ENSG00000187676	B3GLCT	TRUE	TRUE
chr13	31286820	G	A	ENST00000343307	ENSG00000187676	B3GLCT	TRUE	FALSE
chr13	31286820	G	C	ENST00000343307	ENSG00000187676	B3GLCT	TRUE	FALSE
chr13	31286820	G	T	ENST00000343307	ENSG00000187676	B3GLCT	TRUE	FALSE
chr13	31286821	T	A	ENST00000343307	ENSG00000187676	B3GLCT	TRUE	FALSE
chr13	31286821	T	C	ENST00000343307	ENSG00000187676	B3GLCT	FALSE	FALSE
chr13	31286821	T	G	ENST00000343307	ENSG00000187676	B3GLCT	TRUE	FALSE
chr13	31317564	A	C	ENST00000343307	ENSG00000187676	B3GLCT	TRUE	FALSE
chr13	31317564	A	G	ENST00000343307	ENSG00000187676	B3GLCT	TRUE	FALSE
chr13	31317564	A	T	ENST00000343307	ENSG00000187676	B3GLCT	TRUE	FALSE
chr13	31317565	G	A	ENST00000343307	ENSG00000187676	B3GLCT	TRUE	FALSE
chr13	31317565	G	C	ENST00000343307	ENSG00000187676	B3GLCT	TRUE	FALSE
chr13	31317565	G	T	ENST00000343307	ENSG00000187676	B3GLCT	TRUE	FALSE
chr13	31317579	C	T	ENST00000343307	ENSG00000187676	B3GLCT	TRUE	TRUE
chr13	31317586	T	A	ENST00000343307	ENSG00000187676	B3GLCT	TRUE	TRUE
chr13	31317596	T	A	ENST00000343307	ENSG00000187676	B3GLCT	TRUE	TRUE
chr13	31317599	T	A	ENST00000343307	ENSG00000187676	B3GLCT	TRUE	TRUE
chr13	31317599	T	G	ENST00000343307	ENSG00000187676	B3GLCT	TRUE	TRUE
chr13	31317609	G	T	ENST00000343307	ENSG00000187676	B3GLCT	TRUE	TRUE
chr13	31317624	G	T	ENST00000343307	ENSG00000187676	B3GLCT	TRUE	TRUE
chr13	31317627	G	T	ENST00000343307	ENSG00000187676	B3GLCT	TRUE	TRUE
chr13	31317635	C	A	ENST00000343307	ENSG00000187676	B3GLCT	TRUE	TRUE
chr13	31317635	C	G	ENST00000343307	ENSG00000187676	B3GLCT	TRUE	TRUE
chr13	31317641	C	A	ENST00000343307	ENSG00000187676	B3GLCT	TRUE	TRUE
chr13	31317641	C	G	ENST00000343307	ENSG00000187676	B3GLCT	TRUE	TRUE
chr13	31317662	C	A	ENST00000343307	ENSG00000187676	B3GLCT	TRUE	TRUE
chr13	31317662	C	G	ENST00000343307	ENSG00000187676	B3GLCT	TRUE	TRUE
chr13	31317668	C	A	ENST00000343307	ENSG00000187676	B3GLCT	TRUE	TRUE
chr13	31317668	C	G	ENST00000343307	ENSG00000187676	B3GLCT	TRUE	TRUE
chr13	31317675	G	T	ENST00000343307	ENSG00000187676	B3GLCT	TRUE	TRUE
chr13	31317678	G	T	ENST00000343307	ENSG00000187676	B3GLCT	TRUE	TRUE
chr13	31317681	G	T	ENST00000343307	ENSG00000187676	B3GLCT	TRUE	TRUE
chr13	31317684	G	T	ENST00000343307	ENSG00000187676	B3GLCT	TRUE	TRUE
chr13	31317686	G	A	ENST00000343307	ENSG00000187676	B3GLCT	FALSE	FALSE
chr13	31317686	G	C	ENST00000343307	ENSG00000187676	B3GLCT	FALSE	FALSE
chr13	31317686	G	T	ENST00000343307	ENSG00000187676	B3GLCT	FALSE	FALSE
chr13	31317687	T	A	ENST00000343307	ENSG00000187676	B3GLCT	FALSE	FALSE
chr13	31317687	T	C	ENST00000343307	ENSG00000187676	B3GLCT	FALSE	FALSE
chr13	31317687	T	G	ENST00000343307	ENSG00000187676	B3GLCT	FALSE	FALSE
chr13	31323749	A	C	ENST00000343307	ENSG00000187676	B3GLCT	TRUE	FALSE
chr13	31323749	A	G	ENST00000343307	ENSG00000187676	B3GLCT	TRUE	FALSE
chr13	31323749	A	T	ENST00000343307	ENSG00000187676	B3GLCT	TRUE	FALSE
chr13	31323750	G	A	ENST00000343307	ENSG00000187676	B3GLCT	TRUE	FALSE
chr13	31323750	G	C	ENST00000343307	ENSG00000187676	B3GLCT	TRUE	FALSE
chr13	31323750	G	T	ENST00000343307	ENSG00000187676	B3GLCT	TRUE	FALSE
chr13	31323764	A	T	ENST00000343307	ENSG00000187676	B3GLCT	TRUE	TRUE
chr13	31323767	G	T	ENST00000343307	ENSG00000187676	B3GLCT	TRUE	TRUE
chr13	31323779	A	T	ENST00000343307	ENSG00000187676	B3GLCT	TRUE	TRUE
chr13	31323794	A	T	ENST00000343307	ENSG00000187676	B3GLCT	TRUE	TRUE
chr13	31323799	T	A	ENST00000343307	ENSG00000187676	B3GLCT	TRUE	TRUE
chr13	31323800	C	T	ENST00000343307	ENSG00000187676	B3GLCT	TRUE	TRUE
chr13	31323805	C	A	ENST00000343307	ENSG00000187676	B3GLCT	TRUE	TRUE
chr13	31323808	C	A	ENST00000343307	ENSG00000187676	B3GLCT	TRUE	TRUE
chr13	31323808	C	G	ENST00000343307	ENSG00000187676	B3GLCT	TRUE	TRUE
chr13	31323839	G	T	ENST00000343307	ENSG00000187676	B3GLCT	TRUE	TRUE
chr13	31323847	C	A	ENST00000343307	ENSG00000187676	B3GLCT	FALSE	FALSE
chr13	31323858	T	A	ENST00000343307	ENSG00000187676	B3GLCT	FALSE	FALSE
chr13	31323860	G	T	ENST00000343307	ENSG00000187676	B3GLCT	FALSE	FALSE
chr13	31323893	C	T	ENST00000343307	ENSG00000187676	B3GLCT	FALSE	FALSE
chr13	31323896	G	A	ENST00000343307	ENSG00000187676	B3GLCT	TRUE	FALSE
chr13	31323896	G	C	ENST00000343307	ENSG00000187676	B3GLCT	TRUE	FALSE
chr13	31323896	G	T	ENST00000343307	ENSG00000187676	B3GLCT	TRUE	FALSE
chr13	31323897	T	A	ENST00000343307	ENSG00000187676	B3GLCT	TRUE	FALSE
chr13	31323897	T	C	ENST00000343307	ENSG00000187676	B3GLCT	TRUE	FALSE
chr13	31323897	T	G	ENST00000343307	ENSG00000187676	B3GLCT	TRUE	FALSE
chr13	31329499	A	C	ENST00000343307	ENSG00000187676	B3GLCT	TRUE	FALSE
chr13	31329499	A	G	ENST00000343307	ENSG00000187676	B3GLCT	TRUE	FALSE
chr13	31329499	A	T	ENST00000343307	ENSG00000187676	B3GLCT	TRUE	FALSE
chr13	31329500	G	A	ENST00000343307	ENSG00000187676	B3GLCT	TRUE	FALSE
chr13	31329500	G	C	ENST00000343307	ENSG00000187676	B3GLCT	TRUE	FALSE
chr13	31329500	G	T	ENST00000343307	ENSG00000187676	B3GLCT	TRUE	FALSE
chr13	31329518	C	A	ENST00000343307	ENSG00000187676	B3GLCT	FALSE	FALSE
chr13	31329518	C	G	ENST00000343307	ENSG00000187676	B3GLCT	FALSE	FALSE
chr13	31329522	A	T	ENST00000343307	ENSG00000187676	B3GLCT	FALSE	FALSE
chr13	31329530	C	A	ENST00000343307	ENSG00000187676	B3GLCT	FALSE	FALSE
chr13	31329530	C	G	ENST00000343307	ENSG00000187676	B3GLCT	FALSE	FALSE
chr13	31329540	C	T	ENST00000343307	ENSG00000187676	B3GLCT	FALSE	FALSE
chr13	31329553	C	A	ENST00000343307	ENSG00000187676	B3GLCT	FALSE	FALSE
chr13	31329561	A	T	ENST00000343307	ENSG00000187676	B3GLCT	FALSE	FALSE
chr13	31329568	G	A	ENST00000343307	ENSG00000187676	B3GLCT	FALSE	FALSE
chr13	31329569	G	A	ENST00000343307	ENSG00000187676	B3GLCT	FALSE	FALSE
chr13	31329585	A	T	ENST00000343307	ENSG00000187676	B3GLCT	FALSE	FALSE
chr13	31329593	T	A	ENST00000343307	ENSG00000187676	B3GLCT	FALSE	FALSE
chr13	31329593	T	G	ENST00000343307	ENSG00000187676	B3GLCT	FALSE	FALSE
chr13	31329601	G	A	ENST00000343307	ENSG00000187676	B3GLCT	FALSE	FALSE
chr13	31329602	G	A	ENST00000343307	ENSG00000187676	B3GLCT	FALSE	FALSE
chr13	31329604	T	A	ENST00000343307	ENSG00000187676	B3GLCT	FALSE	FALSE
chr13	31329618	G	T	ENST00000343307	ENSG00000187676	B3GLCT	FALSE	FALSE
chr13	31329624	A	T	ENST00000343307	ENSG00000187676	B3GLCT	FALSE	FALSE
chr13	31329633	C	T	ENST00000343307	ENSG00000187676	B3GLCT	FALSE	FALSE
chr13	31329636	G	T	ENST00000343307	ENSG00000187676	B3GLCT	FALSE	FALSE
chr13	31329642	C	T	ENST00000343307	ENSG00000187676	B3GLCT	FALSE	FALSE
chr13	31329645	A	T	ENST00000343307	ENSG00000187676	B3GLCT	FALSE	FALSE
chr13	31329654	C	T	ENST00000343307	ENSG00000187676	B3GLCT	FALSE	FALSE
chr13	31329657	G	T	ENST00000343307	ENSG00000187676	B3GLCT	FALSE	FALSE
chr13	31329660	G	T	ENST00000343307	ENSG00000187676	B3GLCT	FALSE	FALSE
chr13	31329664	T	A	ENST00000343307	ENSG00000187676	B3GLCT	FALSE	FALSE
chr13	31329664	T	G	ENST00000343307	ENSG00000187676	B3GLCT	FALSE	FALSE
chr13	31739634	A	T	ENST00000298386	ENSG00000133105	RXFP2	FALSE	FALSE
chr13	31739652	A	T	ENST00000298386	ENSG00000133105	RXFP2	FALSE	FALSE
chr13	31739656	T	A	ENST00000298386	ENSG00000133105	RXFP2	FALSE	FALSE
chr13	31739703	A	T	ENST00000298386	ENSG00000133105	RXFP2	TRUE	TRUE
chr13	31739707	G	A	ENST00000298386	ENSG00000133105	RXFP2	FALSE	FALSE
chr13	31739707	G	C	ENST00000298386	ENSG00000133105	RXFP2	FALSE	FALSE
chr13	31739707	G	T	ENST00000298386	ENSG00000133105	RXFP2	FALSE	FALSE
chr13	31739708	T	A	ENST00000298386	ENSG00000133105	RXFP2	FALSE	FALSE
chr13	31739708	T	C	ENST00000298386	ENSG00000133105	RXFP2	FALSE	FALSE
chr13	31739708	T	G	ENST00000298386	ENSG00000133105	RXFP2	FALSE	FALSE
chr13	31758256	A	C	ENST00000298386	ENSG00000133105	RXFP2	TRUE	FALSE
chr13	31758256	A	G	ENST00000298386	ENSG00000133105	RXFP2	TRUE	FALSE
chr13	31758256	A	T	ENST00000298386	ENSG00000133105	RXFP2	TRUE	FALSE
chr13	31758257	G	A	ENST00000298386	ENSG00000133105	RXFP2	TRUE	FALSE
chr13	31758257	G	C	ENST00000298386	ENSG00000133105	RXFP2	TRUE	FALSE
chr13	31758257	G	T	ENST00000298386	ENSG00000133105	RXFP2	TRUE	FALSE
chr13	31758272	C	T	ENST00000298386	ENSG00000133105	RXFP2	TRUE	TRUE
chr13	31758294	C	A	ENST00000298386	ENSG00000133105	RXFP2	TRUE	TRUE
chr13	31758294	C	G	ENST00000298386	ENSG00000133105	RXFP2	TRUE	TRUE
chr13	31758298	C	A	ENST00000298386	ENSG00000133105	RXFP2	TRUE	TRUE
chr13	31758299	C	T	ENST00000298386	ENSG00000133105	RXFP2	TRUE	TRUE
chr13	31758302	A	T	ENST00000298386	ENSG00000133105	RXFP2	TRUE	TRUE
chr13	31758305	G	T	ENST00000298386	ENSG00000133105	RXFP2	TRUE	TRUE
chr13	31758310	T	A	ENST00000298386	ENSG00000133105	RXFP2	TRUE	TRUE
chr13	31758310	T	G	ENST00000298386	ENSG00000133105	RXFP2	TRUE	TRUE
chr13	31758319	T	A	ENST00000298386	ENSG00000133105	RXFP2	TRUE	TRUE
chr13	31758332	A	T	ENST00000298386	ENSG00000133105	RXFP2	TRUE	TRUE
chr13	31758337	C	A	ENST00000298386	ENSG00000133105	RXFP2	TRUE	TRUE
chr13	31758339	T	A	ENST00000298386	ENSG00000133105	RXFP2	TRUE	TRUE
chr13	31758339	T	G	ENST00000298386	ENSG00000133105	RXFP2	TRUE	TRUE
chr13	31758344	C	T	ENST00000298386	ENSG00000133105	RXFP2	TRUE	TRUE
chr13	31758358	T	A	ENST00000298386	ENSG00000133105	RXFP2	TRUE	TRUE
chr13	31758365	A	T	ENST00000298386	ENSG00000133105	RXFP2	TRUE	TRUE
chr13	31758376	T	A	ENST00000298386	ENSG00000133105	RXFP2	TRUE	TRUE
chr13	31758392	G	T	ENST00000298386	ENSG00000133105	RXFP2	TRUE	TRUE
chr13	31758395	G	T	ENST00000298386	ENSG00000133105	RXFP2	TRUE	TRUE
chr13	31758403	T	A	ENST00000298386	ENSG00000133105	RXFP2	TRUE	TRUE
chr13	31758405	G	A	ENST00000298386	ENSG00000133105	RXFP2	TRUE	FALSE
chr13	31758405	G	C	ENST00000298386	ENSG00000133105	RXFP2	TRUE	FALSE
chr13	31758405	G	T	ENST00000298386	ENSG00000133105	RXFP2	TRUE	FALSE
chr13	31758406	T	A	ENST00000298386	ENSG00000133105	RXFP2	TRUE	FALSE
chr13	31758406	T	C	ENST00000298386	ENSG00000133105	RXFP2	TRUE	FALSE
chr13	31758406	T	G	ENST00000298386	ENSG00000133105	RXFP2	TRUE	FALSE
chr13	31761722	A	C	ENST00000298386	ENSG00000133105	RXFP2	TRUE	FALSE
chr13	31761722	A	G	ENST00000298386	ENSG00000133105	RXFP2	TRUE	FALSE
chr13	31761722	A	T	ENST00000298386	ENSG00000133105	RXFP2	TRUE	FALSE
chr13	31761723	G	A	ENST00000298386	ENSG00000133105	RXFP2	TRUE	FALSE
chr13	31761723	G	C	ENST00000298386	ENSG00000133105	RXFP2	TRUE	FALSE
chr13	31761723	G	T	ENST00000298386	ENSG00000133105	RXFP2	TRUE	FALSE
chr13	31761735	G	T	ENST00000298386	ENSG00000133105	RXFP2	TRUE	TRUE
chr13	31761739	G	A	ENST00000298386	ENSG00000133105	RXFP2	TRUE	TRUE
chr13	31761740	G	A	ENST00000298386	ENSG00000133105	RXFP2	TRUE	TRUE
chr13	31761765	G	T	ENST00000298386	ENSG00000133105	RXFP2	TRUE	TRUE
chr13	31761787	T	A	ENST00000298386	ENSG00000133105	RXFP2	TRUE	TRUE
chr13	31761787	T	G	ENST00000298386	ENSG00000133105	RXFP2	TRUE	TRUE
chr13	31761792	C	T	ENST00000298386	ENSG00000133105	RXFP2	TRUE	TRUE
chr13	31761795	G	T	ENST00000298386	ENSG00000133105	RXFP2	TRUE	TRUE
chr13	31761800	C	A	ENST00000298386	ENSG00000133105	RXFP2	TRUE	TRUE
chr13	31761802	G	A	ENST00000298386	ENSG00000133105	RXFP2	TRUE	FALSE
chr13	31761802	G	C	ENST00000298386	ENSG00000133105	RXFP2	TRUE	FALSE
chr13	31761802	G	T	ENST00000298386	ENSG00000133105	RXFP2	TRUE	FALSE
chr13	31761803	T	A	ENST00000298386	ENSG00000133105	RXFP2	TRUE	FALSE
chr13	31761803	T	C	ENST00000298386	ENSG00000133105	RXFP2	TRUE	FALSE
chr13	31761803	T	G	ENST00000298386	ENSG00000133105	RXFP2	TRUE	FALSE
chr13	31765035	A	C	ENST00000298386	ENSG00000133105	RXFP2	TRUE	FALSE
chr13	31765035	A	G	ENST00000298386	ENSG00000133105	RXFP2	TRUE	FALSE
chr13	31765035	A	T	ENST00000298386	ENSG00000133105	RXFP2	TRUE	FALSE
chr13	31765036	G	A	ENST00000298386	ENSG00000133105	RXFP2	TRUE	FALSE
chr13	31765036	G	C	ENST00000298386	ENSG00000133105	RXFP2	TRUE	FALSE
chr13	31765036	G	T	ENST00000298386	ENSG00000133105	RXFP2	TRUE	FALSE
chr13	31765042	A	T	ENST00000298386	ENSG00000133105	RXFP2
chr13	31765045	C	T	ENST00000298386	ENSG00000133105	RXFP2	TRUE	TRUE
chr13	31765050	T	A	ENST00000298386	ENSG00000133105	RXFP2	TRUE	TRUE
chr13	31765050	T	G	ENST00000298386	ENSG00000133105	RXFP2	TRUE	TRUE
chr13	31765054	C	T	ENST00000298386	ENSG00000133105	RXFP2	TRUE	TRUE
chr13	31765059	C	A	ENST00000298386	ENSG00000133105	RXFP2	TRUE	TRUE
chr13	31765062	T	A	ENST00000298386	ENSG00000133105	RXFP2	TRUE	TRUE
chr13	31765068	C	A	ENST00000298386	ENSG00000133105	RXFP2	TRUE	TRUE
chr13	31765069	A	T	ENST00000298386	ENSG00000133105	RXFP2	TRUE	TRUE
chr13	31765072	G	T	ENST00000298386	ENSG00000133105	RXFP2	TRUE	TRUE
chr13	31765078	G	T	ENST00000298386	ENSG00000133105	RXFP2	TRUE	TRUE
chr13	31765082	T	A	ENST00000298386	ENSG00000133105	RXFP2	TRUE	TRUE
chr13	31765084	G	T	ENST00000298386	ENSG00000133105	RXFP2	TRUE	TRUE
chr13	31765089	T	A	ENST00000298386	ENSG00000133105	RXFP2	TRUE	TRUE
chr13	31765103	T	A	ENST00000298386	ENSG00000133105	RXFP2	TRUE	TRUE
chr13	31765103	T	G	ENST00000298386	ENSG00000133105	RXFP2	TRUE	TRUE
chr13	31765105	A	T	ENST00000298386	ENSG00000133105	RXFP2	TRUE	TRUE
chr13	31765139	T	A	ENST00000298386	ENSG00000133105	RXFP2	TRUE	TRUE
chr13	31765139	T	G	ENST00000298386	ENSG00000133105	RXFP2	TRUE	TRUE
chr13	31765143	G	A	ENST00000298386	ENSG00000133105	RXFP2	TRUE	FALSE
chr13	31765143	G	C	ENST00000298386	ENSG00000133105	RXFP2	TRUE	FALSE
chr13	31765143	G	T	ENST00000298386	ENSG00000133105	RXFP2	TRUE	FALSE
chr13	31765144	T	A	ENST00000298386	ENSG00000133105	RXFP2	TRUE	FALSE
chr13	31765144	T	C	ENST00000298386	ENSG00000133105	RXFP2	TRUE	FALSE
chr13	31765144	T	G	ENST00000298386	ENSG00000133105	RXFP2	TRUE	FALSE
chr13	31765954	A	C	ENST00000298386	ENSG00000133105	RXFP2	TRUE	FALSE
chr13	31765954	A	G	ENST00000298386	ENSG00000133105	RXFP2	TRUE	FALSE
chr13	31765954	A	T	ENST00000298386	ENSG00000133105	RXFP2	TRUE	FALSE
chr13	31765955	G	A	ENST00000298386	ENSG00000133105	RXFP2	TRUE	FALSE
chr13	31765955	G	C	ENST00000298386	ENSG00000133105	RXFP2	TRUE	FALSE
chr13	31765955	G	T	ENST00000298386	ENSG00000133105	RXFP2	TRUE	FALSE
chr13	31765963	A	T	ENST00000298386	ENSG00000133105	RXFP2	TRUE	TRUE
chr13	31765966	A	T	ENST00000298386	ENSG00000133105	RXFP2	TRUE	TRUE
chr13	31765972	A	T	ENST00000298386	ENSG00000133105	RXFP2	TRUE	TRUE
chr13	31765993	A	T	ENST00000298386	ENSG00000133105	RXFP2	TRUE	TRUE
chr13	31766005	A	T	ENST00000298386	ENSG00000133105	RXFP2
chr13	31766010	C	A	ENST00000298386	ENSG00000133105	RXFP2
chr13	31766010	C	G	ENST00000298386	ENSG00000133105	RXFP2
chr13	31766014	A	T	ENST00000298386	ENSG00000133105	RXFP2
chr13	31766020	A	T	ENST00000298386	ENSG00000133105	RXFP2
chr13	31766023	A	T	ENST00000298386	ENSG00000133105	RXFP2
chr13	31766028	G	A	ENST00000298386	ENSG00000133105	RXFP2	TRUE	FALSE
chr13	31766028	G	C	ENST00000298386	ENSG00000133105	RXFP2	TRUE	FALSE
chr13	31766028	G	T	ENST00000298386	ENSG00000133105	RXFP2	TRUE	FALSE
chr13	31766029	T	A	ENST00000298386	ENSG00000133105	RXFP2	TRUE	FALSE
chr13	31766029	T	C	ENST00000298386	ENSG00000133105	RXFP2	TRUE	FALSE
chr13	31766029	T	G	ENST00000298386	ENSG00000133105	RXFP2	TRUE	FALSE
chr13	31774618	A	C	ENST00000298386	ENSG00000133105	RXFP2	FALSE	FALSE
chr13	31774618	A	G	ENST00000298386	ENSG00000133105	RXFP2	FALSE	FALSE
chr13	31774618	A	T	ENST00000298386	ENSG00000133105	RXFP2	FALSE	FALSE
chr13	31774619	G	A	ENST00000298386	ENSG00000133105	RXFP2	FALSE	FALSE
chr13	31774619	G	C	ENST00000298386	ENSG00000133105	RXFP2	FALSE	FALSE
chr13	31774619	G	T	ENST00000298386	ENSG00000133105	RXFP2	FALSE	FALSE
chr13	31774627	C	T	ENST00000298386	ENSG00000133105	RXFP2	TRUE	TRUE
chr13	31774638	C	A	ENST00000298386	ENSG00000133105	RXFP2	TRUE	TRUE
chr13	31774642	A	T	ENST00000298386	ENSG00000133105	RXFP2	TRUE	TRUE
chr13	31774657	A	T	ENST00000298386	ENSG00000133105	RXFP2	TRUE	TRUE
chr13	31774669	G	T	ENST00000298386	ENSG00000133105	RXFP2	TRUE	TRUE
chr13	31774673	T	A	ENST00000298386	ENSG00000133105	RXFP2	TRUE	TRUE
chr13	31774673	T	G	ENST00000298386	ENSG00000133105	RXFP2	TRUE	TRUE
chr13	31774677	T	A	ENST00000298386	ENSG00000133105	RXFP2	TRUE	TRUE
chr13	31774684	C	T	ENST00000298386	ENSG00000133105	RXFP2	TRUE	TRUE
chr13	31774691	T	A	ENST00000298386	ENSG00000133105	RXFP2
chr13	31774691	T	G	ENST00000298386	ENSG00000133105	RXFP2
chr13	31774692	G	A	ENST00000298386	ENSG00000133105	RXFP2	FALSE	FALSE
chr13	31774692	G	C	ENST00000298386	ENSG00000133105	RXFP2	FALSE	FALSE
chr13	31774692	G	T	ENST00000298386	ENSG00000133105	RXFP2	FALSE	FALSE
chr13	31774693	T	A	ENST00000298386	ENSG00000133105	RXFP2	FALSE	FALSE
chr13	31774693	T	C	ENST00000298386	ENSG00000133105	RXFP2	FALSE	FALSE
chr13	31774693	T	G	ENST00000298386	ENSG00000133105	RXFP2	FALSE	FALSE
chr13	31775316	A	C	ENST00000298386	ENSG00000133105	RXFP2	TRUE	FALSE
chr13	31775316	A	G	ENST00000298386	ENSG00000133105	RXFP2	TRUE	FALSE
chr13	31775316	A	T	ENST00000298386	ENSG00000133105	RXFP2	TRUE	FALSE
chr13	31775317	G	A	ENST00000298386	ENSG00000133105	RXFP2	TRUE	FALSE
chr13	31775317	G	C	ENST00000298386	ENSG00000133105	RXFP2	TRUE	FALSE
chr13	31775317	G	T	ENST00000298386	ENSG00000133105	RXFP2	TRUE	FALSE
chr13	31775321	T	A	ENST00000298386	ENSG00000133105	RXFP2	TRUE	TRUE
chr13	31775321	T	G	ENST00000298386	ENSG00000133105	RXFP2	TRUE	TRUE
chr13	31775336	C	A	ENST00000298386	ENSG00000133105	RXFP2	TRUE	TRUE
chr13	31775349	A	T	ENST00000298386	ENSG00000133105	RXFP2	TRUE	TRUE
chr13	31775355	G	T	ENST00000298386	ENSG00000133105	RXFP2	TRUE	TRUE
chr13	31775364	A	T	ENST00000298386	ENSG00000133105	RXFP2	TRUE	TRUE
chr13	31775371	T	A	ENST00000298386	ENSG00000133105	RXFP2	TRUE	TRUE
chr13	31775371	T	G	ENST00000298386	ENSG00000133105	RXFP2	TRUE	TRUE
chr13	31775376	C	T	ENST00000298386	ENSG00000133105	RXFP2	TRUE	TRUE
chr13	31775386	G	A	ENST00000298386	ENSG00000133105	RXFP2	TRUE	TRUE
chr13	31775387	G	A	ENST00000298386	ENSG00000133105	RXFP2	TRUE	TRUE
chr13	31775390	G	A	ENST00000298386	ENSG00000133105	RXFP2	TRUE	FALSE
chr13	31775390	G	C	ENST00000298386	ENSG00000133105	RXFP2	TRUE	FALSE
chr13	31775390	G	T	ENST00000298386	ENSG00000133105	RXFP2	TRUE	FALSE
chr13	31775391	T	A	ENST00000298386	ENSG00000133105	RXFP2	TRUE	FALSE
chr13	31775391	T	C	ENST00000298386	ENSG00000133105	RXFP2	TRUE	FALSE
chr13	31775391	T	G	ENST00000298386	ENSG00000133105	RXFP2	TRUE	FALSE
chr13	31777374	A	C	ENST00000298386	ENSG00000133105	RXFP2	FALSE	FALSE
chr13	31777374	A	G	ENST00000298386	ENSG00000133105	RXFP2	FALSE	FALSE
chr13	31777374	A	T	ENST00000298386	ENSG00000133105	RXFP2	FALSE	FALSE
chr13	31777375	G	A	ENST00000298386	ENSG00000133105	RXFP2	FALSE	FALSE
chr13	31777375	G	C	ENST00000298386	ENSG00000133105	RXFP2	FALSE	FALSE
chr13	31777375	G	T	ENST00000298386	ENSG00000133105	RXFP2	FALSE	FALSE
chr13	31777401	A	T	ENST00000298386	ENSG00000133105	RXFP2	TRUE	TRUE
chr13	31777408	C	A	ENST00000298386	ENSG00000133105	RXFP2	TRUE	TRUE
chr13	31777408	C	G	ENST00000298386	ENSG00000133105	RXFP2	TRUE	TRUE
chr13	31777410	C	T	ENST00000298386	ENSG00000133105	RXFP2	TRUE	TRUE
chr13	31777417	T	A	ENST00000298386	ENSG00000133105	RXFP2	TRUE	TRUE
chr13	31777425	G	T	ENST00000298386	ENSG00000133105	RXFP2	TRUE	TRUE
chr13	31777429	T	A	ENST00000298386	ENSG00000133105	RXFP2	TRUE	TRUE
chr13	31777429	T	G	ENST00000298386	ENSG00000133105	RXFP2	TRUE	TRUE
chr13	31777438	T	A	ENST00000298386	ENSG00000133105	RXFP2	TRUE	TRUE
chr13	31777448	G	A	ENST00000298386	ENSG00000133105	RXFP2	FALSE	FALSE
chr13	31777448	G	C	ENST00000298386	ENSG00000133105	RXFP2	FALSE	FALSE
chr13	31777448	G	T	ENST00000298386	ENSG00000133105	RXFP2	FALSE	FALSE
chr13	31777449	T	A	ENST00000298386	ENSG00000133105	RXFP2	FALSE	FALSE
chr13	31777449	T	C	ENST00000298386	ENSG00000133105	RXFP2	FALSE	FALSE
chr13	31777449	T	G	ENST00000298386	ENSG00000133105	RXFP2	FALSE	FALSE
chr13	31778510	A	C	ENST00000298386	ENSG00000133105	RXFP2	FALSE	FALSE
chr13	31778510	A	G	ENST00000298386	ENSG00000133105	RXFP2	FALSE	FALSE
chr13	31778510	A	T	ENST00000298386	ENSG00000133105	RXFP2	FALSE	FALSE
chr13	31778511	G	A	ENST00000298386	ENSG00000133105	RXFP2	FALSE	FALSE
chr13	31778511	G	C	ENST00000298386	ENSG00000133105	RXFP2	FALSE	FALSE
chr13	31778511	G	T	ENST00000298386	ENSG00000133105	RXFP2	FALSE	FALSE
chr13	31778530	C	A	ENST00000298386	ENSG00000133105	RXFP2	TRUE	TRUE
chr13	31778530	C	G	ENST00000298386	ENSG00000133105	RXFP2	TRUE	TRUE
chr13	31778532	T	A	ENST00000298386	ENSG00000133105	RXFP2	TRUE	TRUE
chr13	31778532	T	G	ENST00000298386	ENSG00000133105	RXFP2	TRUE	TRUE
chr13	31778534	G	T	ENST00000298386	ENSG00000133105	RXFP2	TRUE	TRUE
chr13	31778546	A	T	ENST00000298386	ENSG00000133105	RXFP2	TRUE	TRUE
chr13	31778549	C	T	ENST00000298386	ENSG00000133105	RXFP2	TRUE	TRUE
chr13	31778557	T	A	ENST00000298386	ENSG00000133105	RXFP2	TRUE	TRUE
chr13	31778561	C	T	ENST00000298386	ENSG00000133105	RXFP2	TRUE	TRUE
chr13	31778570	C	T	ENST00000298386	ENSG00000133105	RXFP2	TRUE	TRUE
chr13	31778580	G	A	ENST00000298386	ENSG00000133105	RXFP2	TRUE	TRUE
chr13	31778581	G	A	ENST00000298386	ENSG00000133105	RXFP2	TRUE	TRUE
chr13	31778584	G	A	ENST00000298386	ENSG00000133105	RXFP2	FALSE	FALSE
chr13	31778584	G	C	ENST00000298386	ENSG00000133105	RXFP2	FALSE	FALSE
chr13	31778584	G	T	ENST00000298386	ENSG00000133105	RXFP2	FALSE	FALSE
chr13	31778585	T	A	ENST00000298386	ENSG00000133105	RXFP2	FALSE	FALSE
chr13	31778585	T	C	ENST00000298386	ENSG00000133105	RXFP2	FALSE	FALSE
chr13	31778585	T	G	ENST00000298386	ENSG00000133105	RXFP2	FALSE	FALSE
chr13	31781669	A	C	ENST00000298386	ENSG00000133105	RXFP2	TRUE	FALSE
chr13	31781669	A	G	ENST00000298386	ENSG00000133105	RXFP2	TRUE	FALSE
chr13	31781669	A	T	ENST00000298386	ENSG00000133105	RXFP2	TRUE	FALSE
chr13	31781670	G	A	ENST00000298386	ENSG00000133105	RXFP2	TRUE	FALSE
chr13	31781670	G	C	ENST00000298386	ENSG00000133105	RXFP2	TRUE	FALSE
chr13	31781670	G	T	ENST00000298386	ENSG00000133105	RXFP2	TRUE	FALSE
chr13	31781676	T	A	ENST00000298386	ENSG00000133105	RXFP2	TRUE	TRUE
chr13	31781678	G	T	ENST00000298386	ENSG00000133105	RXFP2	TRUE	TRUE
chr13	31781687	A	T	ENST00000298386	ENSG00000133105	RXFP2	TRUE	TRUE
chr13	31781693	A	T	ENST00000298386	ENSG00000133105	RXFP2	TRUE	TRUE
chr13	31781698	T	A	ENST00000298386	ENSG00000133105	RXFP2	TRUE	TRUE
chr13	31781698	T	G	ENST00000298386	ENSG00000133105	RXFP2	TRUE	TRUE
chr13	31781721	C	A	ENST00000298386	ENSG00000133105	RXFP2	TRUE	TRUE
chr13	31781725	C	A	ENST00000298386	ENSG00000133105	RXFP2	TRUE	TRUE
chr13	31781730	C	A	ENST00000298386	ENSG00000133105	RXFP2	TRUE	TRUE
chr13	31781743	G	A	ENST00000298386	ENSG00000133105	RXFP2	TRUE	FALSE
chr13	31781743	G	C	ENST00000298386	ENSG00000133105	RXFP2	TRUE	FALSE
chr13	31781743	G	T	ENST00000298386	ENSG00000133105	RXFP2	TRUE	FALSE
chr13	31781744	T	A	ENST00000298386	ENSG00000133105	RXFP2	TRUE	FALSE
chr13	31781744	T	C	ENST00000298386	ENSG00000133105	RXFP2	TRUE	FALSE
chr13	31781744	T	G	ENST00000298386	ENSG00000133105	RXFP2	TRUE	FALSE
chr13	31782674	A	C	ENST00000298386	ENSG00000133105	RXFP2	FALSE	FALSE
chr13	31782674	A	G	ENST00000298386	ENSG00000133105	RXFP2	FALSE	FALSE
chr13	31782674	A	T	ENST00000298386	ENSG00000133105	RXFP2	FALSE	FALSE
chr13	31782675	G	A	ENST00000298386	ENSG00000133105	RXFP2	FALSE	FALSE
chr13	31782675	G	C	ENST00000298386	ENSG00000133105	RXFP2	FALSE	FALSE
chr13	31782675	G	T	ENST00000298386	ENSG00000133105	RXFP2	FALSE	FALSE
chr13	31782686	A	T	ENST00000298386	ENSG00000133105	RXFP2	TRUE	TRUE
chr13	31782692	C	T	ENST00000298386	ENSG00000133105	RXFP2	TRUE	TRUE
chr13	31782710	G	T	ENST00000298386	ENSG00000133105	RXFP2	TRUE	TRUE
chr13	31782713	A	T	ENST00000298386	ENSG00000133105	RXFP2	TRUE	TRUE
chr13	31782726	C	A	ENST00000298386	ENSG00000133105	RXFP2	TRUE	TRUE
chr13	31782726	C	G	ENST00000298386	ENSG00000133105	RXFP2	TRUE	TRUE
chr13	31782729	T	A	ENST00000298386	ENSG00000133105	RXFP2	TRUE	TRUE
chr13	31782729	T	G	ENST00000298386	ENSG00000133105	RXFP2	TRUE	TRUE
chr13	31782731	A	T	ENST00000298386	ENSG00000133105	RXFP2	TRUE	TRUE
chr13	31782738	T	A	ENST00000298386	ENSG00000133105	RXFP2	TRUE	TRUE
chr13	31782738	T	G	ENST00000298386	ENSG00000133105	RXFP2	TRUE	TRUE
chr13	31782740	G	T	ENST00000298386	ENSG00000133105	RXFP2	TRUE	TRUE
chr13	31782743	G	T	ENST00000298386	ENSG00000133105	RXFP2	TRUE	TRUE
chr13	31782748	G	A	ENST00000298386	ENSG00000133105	RXFP2	FALSE	FALSE
chr13	31782748	G	C	ENST00000298386	ENSG00000133105	RXFP2	FALSE	FALSE
chr13	31782748	G	T	ENST00000298386	ENSG00000133105	RXFP2	FALSE	FALSE
chr13	31782749	T	A	ENST00000298386	ENSG00000133105	RXFP2	FALSE	FALSE
chr13	31782749	T	C	ENST00000298386	ENSG00000133105	RXFP2	FALSE	FALSE
chr13	31782749	T	G	ENST00000298386	ENSG00000133105	RXFP2	FALSE	FALSE
chr13	31786381	A	C	ENST00000298386	ENSG00000133105	RXFP2	TRUE	FALSE
chr13	31786381	A	G	ENST00000298386	ENSG00000133105	RXFP2	TRUE	FALSE
chr13	31786381	A	T	ENST00000298386	ENSG00000133105	RXFP2	TRUE	FALSE
chr13	31786382	G	A	ENST00000298386	ENSG00000133105	RXFP2	TRUE	FALSE
chr13	31786382	G	C	ENST00000298386	ENSG00000133105	RXFP2	TRUE	FALSE
chr13	31786382	G	T	ENST00000298386	ENSG00000133105	RXFP2	TRUE	FALSE
chr13	31786408	G	T	ENST00000298386	ENSG00000133105	RXFP2	TRUE	TRUE
chr13	31786415	C	A	ENST00000298386	ENSG00000133105	RXFP2	TRUE	TRUE
chr13	31786415	C	G	ENST00000298386	ENSG00000133105	RXFP2	TRUE	TRUE
chr13	31786429	A	T	ENST00000298386	ENSG00000133105	RXFP2	TRUE	TRUE
chr13	31786436	T	A	ENST00000298386	ENSG00000133105	RXFP2	TRUE	TRUE
chr13	31786438	A	T	ENST00000298386	ENSG00000133105	RXFP2	TRUE	TRUE
chr13	31786447	C	T	ENST00000298386	ENSG00000133105	RXFP2	TRUE	TRUE
chr13	31786450	A	T	ENST00000298386	ENSG00000133105	RXFP2	TRUE	TRUE
chr13	31786455	G	A	ENST00000298386	ENSG00000133105	RXFP2	TRUE	FALSE
chr13	31786455	G	C	ENST00000298386	ENSG00000133105	RXFP2	TRUE	FALSE
chr13	31786455	G	T	ENST00000298386	ENSG00000133105	RXFP2	TRUE	FALSE
chr13	31786456	T	A	ENST00000298386	ENSG00000133105	RXFP2	TRUE	FALSE
chr13	31786456	T	C	ENST00000298386	ENSG00000133105	RXFP2	TRUE	FALSE
chr13	31786456	T	G	ENST00000298386	ENSG00000133105	RXFP2	TRUE	FALSE
chr13	31786564	A	C	ENST00000298386	ENSG00000133105	RXFP2	FALSE	FALSE
chr13	31786564	A	G	ENST00000298386	ENSG00000133105	RXFP2	FALSE	FALSE
chr13	31786564	A	T	ENST00000298386	ENSG00000133105	RXFP2	FALSE	FALSE
chr13	31786565	G	A	ENST00000298386	ENSG00000133105	RXFP2	FALSE	FALSE
chr13	31786565	G	C	ENST00000298386	ENSG00000133105	RXFP2	FALSE	FALSE
chr13	31786565	G	T	ENST00000298386	ENSG00000133105	RXFP2	FALSE	FALSE
chr13	31786574	C	A	ENST00000298386	ENSG00000133105	RXFP2
chr13	31786574	C	G	ENST00000298386	ENSG00000133105	RXFP2
chr13	31786593	T	A	ENST00000298386	ENSG00000133105	RXFP2
chr13	31786593	T	G	ENST00000298386	ENSG00000133105	RXFP2
chr13	31786600	A	T	ENST00000298386	ENSG00000133105	RXFP2	TRUE	TRUE
chr13	31786606	C	T	ENST00000298386	ENSG00000133105	RXFP2	TRUE	TRUE
chr13	31786612	G	T	ENST00000298386	ENSG00000133105	RXFP2	TRUE	TRUE
chr13	31786621	A	T	ENST00000298386	ENSG00000133105	RXFP2	TRUE	TRUE
chr13	31786624	C	T	ENST00000298386	ENSG00000133105	RXFP2	TRUE	TRUE
chr13	31786630	C	T	ENST00000298386	ENSG00000133105	RXFP2	TRUE	TRUE
chr13	31786638	G	A	ENST00000298386	ENSG00000133105	RXFP2	FALSE	FALSE
chr13	31786638	G	C	ENST00000298386	ENSG00000133105	RXFP2	FALSE	FALSE
chr13	31786638	G	T	ENST00000298386	ENSG00000133105	RXFP2	FALSE	FALSE
chr13	31786639	T	A	ENST00000298386	ENSG00000133105	RXFP2	FALSE	FALSE
chr13	31786639	T	C	ENST00000298386	ENSG00000133105	RXFP2	FALSE	FALSE
chr13	31786639	T	G	ENST00000298386	ENSG00000133105	RXFP2	FALSE	FALSE
chr13	31789120	A	C	ENST00000298386	ENSG00000133105	RXFP2	TRUE	FALSE
chr13	31789120	A	G	ENST00000298386	ENSG00000133105	RXFP2	TRUE	FALSE
chr13	31789120	A	T	ENST00000298386	ENSG00000133105	RXFP2	TRUE	FALSE
chr13	31789121	G	A	ENST00000298386	ENSG00000133105	RXFP2	TRUE	FALSE
chr13	31789121	G	C	ENST00000298386	ENSG00000133105	RXFP2	TRUE	FALSE
chr13	31789121	G	T	ENST00000298386	ENSG00000133105	RXFP2	TRUE	FALSE
chr13	31789129	G	T	ENST00000298386	ENSG00000133105	RXFP2	TRUE	TRUE
chr13	31789138	G	T	ENST00000298386	ENSG00000133105	RXFP2	TRUE	TRUE
chr13	31789159	C	T	ENST00000298386	ENSG00000133105	RXFP2	TRUE	TRUE
chr13	31789168	C	T	ENST00000298386	ENSG00000133105	RXFP2	TRUE	TRUE
chr13	31789177	A	T	ENST00000298386	ENSG00000133105	RXFP2	TRUE	TRUE
chr13	31789194	G	A	ENST00000298386	ENSG00000133105	RXFP2	FALSE	FALSE
chr13	31789194	G	C	ENST00000298386	ENSG00000133105	RXFP2	FALSE	FALSE
chr13	31789194	G	T	ENST00000298386	ENSG00000133105	RXFP2	FALSE	FALSE
chr13	31789195	T	A	ENST00000298386	ENSG00000133105	RXFP2	FALSE	FALSE
chr13	31789195	T	C	ENST00000298386	ENSG00000133105	RXFP2	FALSE	FALSE
chr13	31789195	T	G	ENST00000298386	ENSG00000133105	RXFP2	FALSE	FALSE
chr13	31791804	A	C	ENST00000298386	ENSG00000133105	RXFP2	FALSE	FALSE
chr13	31791804	A	G	ENST00000298386	ENSG00000133105	RXFP2	FALSE	FALSE
chr13	31791804	A	T	ENST00000298386	ENSG00000133105	RXFP2	FALSE	FALSE
chr13	31791805	G	A	ENST00000298386	ENSG00000133105	RXFP2	FALSE	FALSE
chr13	31791805	G	C	ENST00000298386	ENSG00000133105	RXFP2	FALSE	FALSE
chr13	31791805	G	T	ENST00000298386	ENSG00000133105	RXFP2	FALSE	FALSE
chr13	31791809	T	A	ENST00000298386	ENSG00000133105	RXFP2	TRUE	TRUE
chr13	31791809	T	G	ENST00000298386	ENSG00000133105	RXFP2	TRUE	TRUE
chr13	31791813	A	T	ENST00000298386	ENSG00000133105	RXFP2	TRUE	TRUE
chr13	31791822	C	T	ENST00000298386	ENSG00000133105	RXFP2	TRUE	TRUE
chr13	31791827	C	A	ENST00000298386	ENSG00000133105	RXFP2	TRUE	TRUE
chr13	31791827	C	G	ENST00000298386	ENSG00000133105	RXFP2	TRUE	TRUE
chr13	31791830	C	A	ENST00000298386	ENSG00000133105	RXFP2	TRUE	TRUE
chr13	31791836	T	A	ENST00000298386	ENSG00000133105	RXFP2	TRUE	TRUE
chr13	31791836	T	G	ENST00000298386	ENSG00000133105	RXFP2	TRUE	TRUE
chr13	31791849	C	T	ENST00000298386	ENSG00000133105	RXFP2	TRUE	TRUE
chr13	31791857	T	A	ENST00000298386	ENSG00000133105	RXFP2	TRUE	TRUE
chr13	31791865	T	A	ENST00000298386	ENSG00000133105	RXFP2	TRUE	TRUE
chr13	31791883	C	A	ENST00000298386	ENSG00000133105	RXFP2	TRUE	TRUE
chr13	31791883	C	G	ENST00000298386	ENSG00000133105	RXFP2	TRUE	TRUE
chr13	31791888	G	T	ENST00000298386	ENSG00000133105	RXFP2	TRUE	TRUE
chr13	31791898	T	A	ENST00000298386	ENSG00000133105	RXFP2	TRUE	TRUE
chr13	31791915	A	T	ENST00000298386	ENSG00000133105	RXFP2	TRUE	TRUE
chr13	31791928	G	A	ENST00000298386	ENSG00000133105	RXFP2	TRUE	TRUE
chr13	31791929	G	A	ENST00000298386	ENSG00000133105	RXFP2	TRUE	TRUE
chr13	31791950	C	A	ENST00000298386	ENSG00000133105	RXFP2	TRUE	TRUE
chr13	31791954	G	T	ENST00000298386	ENSG00000133105	RXFP2	TRUE	TRUE
chr13	31791978	A	T	ENST00000298386	ENSG00000133105	RXFP2
chr13	31791990	A	T	ENST00000298386	ENSG00000133105	RXFP2	TRUE	TRUE
chr13	31791996	G	T	ENST00000298386	ENSG00000133105	RXFP2	TRUE	TRUE
chr13	31792023	A	T	ENST00000298386	ENSG00000133105	RXFP2	TRUE	TRUE
chr13	31792034	T	A	ENST00000298386	ENSG00000133105	RXFP2	TRUE	TRUE
chr13	31792036	G	A	ENST00000298386	ENSG00000133105	RXFP2	FALSE	FALSE
chr13	31792036	G	C	ENST00000298386	ENSG00000133105	RXFP2	FALSE	FALSE
chr13	31792036	G	T	ENST00000298386	ENSG00000133105	RXFP2	FALSE	FALSE
chr13	31792037	T	A	ENST00000298386	ENSG00000133105	RXFP2	FALSE	FALSE
chr13	31792037	T	C	ENST00000298386	ENSG00000133105	RXFP2	FALSE	FALSE
chr13	31792037	T	G	ENST00000298386	ENSG00000133105	RXFP2	FALSE	FALSE
chr13	31792676	A	C	ENST00000298386	ENSG00000133105	RXFP2	TRUE	FALSE
chr13	31792676	A	G	ENST00000298386	ENSG00000133105	RXFP2	TRUE	FALSE
chr13	31792676	A	T	ENST00000298386	ENSG00000133105	RXFP2	TRUE	FALSE
chr13	31792677	G	A	ENST00000298386	ENSG00000133105	RXFP2	TRUE	FALSE
chr13	31792677	G	C	ENST00000298386	ENSG00000133105	RXFP2	TRUE	FALSE
chr13	31792677	G	T	ENST00000298386	ENSG00000133105	RXFP2	TRUE	FALSE
chr13	31792679	T	A	ENST00000298386	ENSG00000133105	RXFP2	TRUE	TRUE
chr13	31792688	C	A	ENST00000298386	ENSG00000133105	RXFP2	TRUE	TRUE
chr13	31792703	C	A	ENST00000298386	ENSG00000133105	RXFP2	TRUE	TRUE
chr13	31792703	C	G	ENST00000298386	ENSG00000133105	RXFP2	TRUE	TRUE
chr13	31792705	T	A	ENST00000298386	ENSG00000133105	RXFP2	TRUE	TRUE
chr13	31792731	A	T	ENST00000298386	ENSG00000133105	RXFP2	TRUE	TRUE
chr13	31792736	C	A	ENST00000298386	ENSG00000133105	RXFP2	TRUE	TRUE
chr13	31792736	C	G	ENST00000298386	ENSG00000133105	RXFP2	TRUE	TRUE
chr13	31792737	C	T	ENST00000298386	ENSG00000133105	RXFP2	TRUE	TRUE
chr13	31792743	C	T	ENST00000298386	ENSG00000133105	RXFP2	TRUE	TRUE
chr13	31792748	T	A	ENST00000298386	ENSG00000133105	RXFP2	TRUE	TRUE
chr13	31792748	T	G	ENST00000298386	ENSG00000133105	RXFP2	TRUE	TRUE
chr13	31792749	C	T	ENST00000298386	ENSG00000133105	RXFP2	TRUE	TRUE
chr13	31792752	A	T	ENST00000298386	ENSG00000133105	RXFP2	TRUE	TRUE
chr13	31792757	T	A	ENST00000298386	ENSG00000133105	RXFP2	TRUE	TRUE
chr13	31792757	T	G	ENST00000298386	ENSG00000133105	RXFP2	TRUE	TRUE
chr13	31792762	T	A	ENST00000298386	ENSG00000133105	RXFP2	TRUE	TRUE
chr13	31792768	G	A	ENST00000298386	ENSG00000133105	RXFP2	TRUE	TRUE
chr13	31792769	G	A	ENST00000298386	ENSG00000133105	RXFP2	TRUE	TRUE
chr13	31792773	G	T	ENST00000298386	ENSG00000133105	RXFP2	TRUE	TRUE
chr13	31792782	C	T	ENST00000298386	ENSG00000133105	RXFP2	TRUE	TRUE
chr13	31792787	C	A	ENST00000298386	ENSG00000133105	RXFP2	TRUE	TRUE
chr13	31792821	G	T	ENST00000298386	ENSG00000133105	RXFP2	TRUE	TRUE
chr13	31792847	C	A	ENST00000298386	ENSG00000133105	RXFP2	TRUE	TRUE
chr13	31792847	C	G	ENST00000298386	ENSG00000133105	RXFP2	TRUE	TRUE
chr13	31792849	T	A	ENST00000298386	ENSG00000133105	RXFP2	TRUE	TRUE
chr13	31792855	T	A	ENST00000298386	ENSG00000133105	RXFP2	TRUE	TRUE
chr13	31792857	G	T	ENST00000298386	ENSG00000133105	RXFP2	TRUE	TRUE
chr13	31792860	A	T	ENST00000298386	ENSG00000133105	RXFP2	TRUE	TRUE
chr13	31792896	C	T	ENST00000298386	ENSG00000133105	RXFP2	TRUE	TRUE
chr13	31792902	G	T	ENST00000298386	ENSG00000133105	RXFP2	TRUE	TRUE
chr13	31792905	A	T	ENST00000298386	ENSG00000133105	RXFP2	TRUE	TRUE
chr13	31792911	C	T	ENST00000298386	ENSG00000133105	RXFP2	TRUE	TRUE
chr13	31792918	C	A	ENST00000298386	ENSG00000133105	RXFP2	TRUE	TRUE
chr13	31792918	C	G	ENST00000298386	ENSG00000133105	RXFP2	TRUE	TRUE
chr13	31792934	C	A	ENST00000298386	ENSG00000133105	RXFP2	TRUE	TRUE
chr13	31792939	G	A	ENST00000298386	ENSG00000133105	RXFP2	TRUE	TRUE
chr13	31792940	G	A	ENST00000298386	ENSG00000133105	RXFP2	TRUE	TRUE
chr13	31792947	G	T	ENST00000298386	ENSG00000133105	RXFP2	TRUE	TRUE
chr13	31792954	T	A	ENST00000298386	ENSG00000133105	RXFP2	TRUE	TRUE
chr13	31792954	T	G	ENST00000298386	ENSG00000133105	RXFP2	TRUE	TRUE
chr13	31792975	G	A	ENST00000298386	ENSG00000133105	RXFP2	TRUE	TRUE
chr13	31792976	G	A	ENST00000298386	ENSG00000133105	RXFP2	TRUE	TRUE
chr13	31792980	A	T	ENST00000298386	ENSG00000133105	RXFP2	TRUE	TRUE
chr13	31792988	T	A	ENST00000298386	ENSG00000133105	RXFP2	TRUE	TRUE
chr13	31792988	T	G	ENST00000298386	ENSG00000133105	RXFP2	TRUE	TRUE
chr13	31792992	G	T	ENST00000298386	ENSG00000133105	RXFP2	TRUE	TRUE
chr13	31793003	T	A	ENST00000298386	ENSG00000133105	RXFP2	TRUE	TRUE
chr13	31793003	T	G	ENST00000298386	ENSG00000133105	RXFP2	TRUE	TRUE
chr13	31793007	A	T	ENST00000298386	ENSG00000133105	RXFP2	TRUE	TRUE
chr13	31793013	G	T	ENST00000298386	ENSG00000133105	RXFP2	TRUE	TRUE
chr13	31793021	T	A	ENST00000298386	ENSG00000133105	RXFP2	TRUE	TRUE
chr13	31793033	T	A	ENST00000298386	ENSG00000133105	RXFP2	TRUE	TRUE
chr13	31793033	T	G	ENST00000298386	ENSG00000133105	RXFP2	TRUE	TRUE
chr13	31793036	T	A	ENST00000298386	ENSG00000133105	RXFP2	TRUE	TRUE
chr13	31793036	T	G	ENST00000298386	ENSG00000133105	RXFP2	TRUE	TRUE
chr13	31793040	C	T	ENST00000298386	ENSG00000133105	RXFP2	TRUE	TRUE
chr13	31793046	G	T	ENST00000298386	ENSG00000133105	RXFP2	TRUE	TRUE
chr13	31793055	G	T	ENST00000298386	ENSG00000133105	RXFP2	TRUE	TRUE
chr13	31793061	A	T	ENST00000298386	ENSG00000133105	RXFP2	TRUE	TRUE
chr13	31793069	T	A	ENST00000298386	ENSG00000133105	RXFP2	TRUE	TRUE
chr13	31793069	T	G	ENST00000298386	ENSG00000133105	RXFP2	TRUE	TRUE
chr13	31793076	G	T	ENST00000298386	ENSG00000133105	RXFP2	TRUE	TRUE
chr13	31793089	G	A	ENST00000298386	ENSG00000133105	RXFP2	TRUE	FALSE
chr13	31793089	G	C	ENST00000298386	ENSG00000133105	RXFP2	TRUE	FALSE
chr13	31793089	G	T	ENST00000298386	ENSG00000133105	RXFP2	TRUE	FALSE
chr13	31793090	T	A	ENST00000298386	ENSG00000133105	RXFP2	TRUE	FALSE
chr13	31793090	T	C	ENST00000298386	ENSG00000133105	RXFP2	TRUE	FALSE
chr13	31793090	T	G	ENST00000298386	ENSG00000133105	RXFP2	TRUE	FALSE
chr13	31797199	A	C	ENST00000298386	ENSG00000133105	RXFP2	FALSE	FALSE
chr13	31797199	A	G	ENST00000298386	ENSG00000133105	RXFP2	FALSE	FALSE
chr13	31797199	A	T	ENST00000298386	ENSG00000133105	RXFP2	FALSE	FALSE
chr13	31797200	G	A	ENST00000298386	ENSG00000133105	RXFP2	FALSE	FALSE
chr13	31797200	G	C	ENST00000298386	ENSG00000133105	RXFP2	FALSE	FALSE
chr13	31797200	G	T	ENST00000298386	ENSG00000133105	RXFP2	FALSE	FALSE
chr13	31797210	T	A	ENST00000298386	ENSG00000133105	RXFP2	TRUE	TRUE
chr13	31797241	T	A	ENST00000298386	ENSG00000133105	RXFP2	TRUE	TRUE
chr13	31797241	T	G	ENST00000298386	ENSG00000133105	RXFP2	TRUE	TRUE
chr13	31797256	T	A	ENST00000298386	ENSG00000133105	RXFP2	TRUE	TRUE
chr13	31797263	C	T	ENST00000298386	ENSG00000133105	RXFP2	TRUE	TRUE
chr13	31797266	A	T	ENST00000298386	ENSG00000133105	RXFP2	TRUE	TRUE
chr13	31797276	T	A	ENST00000298386	ENSG00000133105	RXFP2	TRUE	TRUE
chr13	31797278	C	T	ENST00000298386	ENSG00000133105	RXFP2	TRUE	TRUE
chr13	31797287	G	T	ENST00000298386	ENSG00000133105	RXFP2	TRUE	TRUE
chr13	31797301	T	A	ENST00000298386	ENSG00000133105	RXFP2	TRUE	TRUE
chr13	31797305	G	T	ENST00000298386	ENSG00000133105	RXFP2	TRUE	TRUE
chr13	31797308	A	T	ENST00000298386	ENSG00000133105	RXFP2	TRUE	TRUE
chr13	31797311	G	T	ENST00000298386	ENSG00000133105	RXFP2	TRUE	TRUE
chr13	31797364	C	A	ENST00000298386	ENSG00000133105	RXFP2	TRUE	TRUE
chr13	31797366	G	A	ENST00000298386	ENSG00000133105	RXFP2	TRUE	TRUE
chr13	31797367	G	A	ENST00000298386	ENSG00000133105	RXFP2	TRUE	TRUE
chr13	31797386	A	T	ENST00000298386	ENSG00000133105	RXFP2	FALSE	FALSE
chr13	31797410	G	T	ENST00000298386	ENSG00000133105	RXFP2	FALSE	FALSE
chr13	31797420	G	A	ENST00000298386	ENSG00000133105	RXFP2	FALSE	FALSE
chr13	31797420	G	C	ENST00000298386	ENSG00000133105	RXFP2	FALSE	FALSE
chr13	31797420	G	T	ENST00000298386	ENSG00000133105	RXFP2	FALSE	FALSE
chr13	31797421	T	A	ENST00000298386	ENSG00000133105	RXFP2	FALSE	FALSE
chr13	31797421	T	C	ENST00000298386	ENSG00000133105	RXFP2	FALSE	FALSE
chr13	31797421	T	G	ENST00000298386	ENSG00000133105	RXFP2	FALSE	FALSE
chr13	31802144	A	C	ENST00000298386	ENSG00000133105	RXFP2	FALSE	FALSE
chr13	31802144	A	G	ENST00000298386	ENSG00000133105	RXFP2	FALSE	FALSE
chr13	31802144	A	T	ENST00000298386	ENSG00000133105	RXFP2	FALSE	FALSE
chr13	31802145	G	A	ENST00000298386	ENSG00000133105	RXFP2	FALSE	FALSE
chr13	31802145	G	C	ENST00000298386	ENSG00000133105	RXFP2	FALSE	FALSE
chr13	31802145	G	T	ENST00000298386	ENSG00000133105	RXFP2	FALSE	FALSE
chr13	31802161	G	A	ENST00000298386	ENSG00000133105	RXFP2	FALSE	FALSE
chr13	31802162	G	A	ENST00000298386	ENSG00000133105	RXFP2	FALSE	FALSE
chr13	31802197	T	A	ENST00000298386	ENSG00000133105	RXFP2	FALSE	FALSE
chr13	31802213	T	A	ENST00000298386	ENSG00000133105	RXFP2	FALSE	FALSE
chr13	31802213	T	G	ENST00000298386	ENSG00000133105	RXFP2	FALSE	FALSE
chr13	31802235	A	T	ENST00000298386	ENSG00000133105	RXFP2	FALSE	FALSE
chr13	31802241	A	T	ENST00000298386	ENSG00000133105	RXFP2	FALSE	FALSE
chr13	31802245	T	A	ENST00000298386	ENSG00000133105	RXFP2	FALSE	FALSE
chr13	31802247	A	T	ENST00000298386	ENSG00000133105	RXFP2	FALSE	FALSE
chr13	31802250	C	T	ENST00000298386	ENSG00000133105	RXFP2	FALSE	FALSE
chr13	31802262	A	T	ENST00000298386	ENSG00000133105	RXFP2	FALSE	FALSE
chr13	31802268	C	T	ENST00000298386	ENSG00000133105	RXFP2	FALSE	FALSE
chr13	31802274	A	T	ENST00000298386	ENSG00000133105	RXFP2	FALSE	FALSE
chr13	31802278	C	A	ENST00000298386	ENSG00000133105	RXFP2	FALSE	FALSE
chr13	31802278	C	G	ENST00000298386	ENSG00000133105	RXFP2	FALSE	FALSE
chr13	31802286	A	T	ENST00000298386	ENSG00000133105	RXFP2	FALSE	FALSE
chr13	31802292	A	T	ENST00000298386	ENSG00000133105	RXFP2
chr13	31802295	A	T	ENST00000298386	ENSG00000133105	RXFP2
chr13	31802298	A	T	ENST00000298386	ENSG00000133105	RXFP2
chr13	31802305	T	A	ENST00000298386	ENSG00000133105	RXFP2	FALSE	FALSE
chr13	31802305	T	G	ENST00000298386	ENSG00000133105	RXFP2	FALSE	FALSE
chr13	31802323	G	A	ENST00000298386	ENSG00000133105	RXFP2	FALSE	FALSE
chr13	31802324	G	A	ENST00000298386	ENSG00000133105	RXFP2	FALSE	FALSE
chr13	31802328	G	T	ENST00000298386	ENSG00000133105	RXFP2	FALSE	FALSE
chr13	31802346	A	T	ENST00000298386	ENSG00000133105	RXFP2	FALSE	FALSE
chr13	31802359	T	A	ENST00000298386	ENSG00000133105	RXFP2	FALSE	FALSE
chr13	31802364	A	T	ENST00000298386	ENSG00000133105	RXFP2	FALSE	FALSE
chr13	31802376	G	T	ENST00000298386	ENSG00000133105	RXFP2	FALSE	FALSE
chr13	31802391	A	T	ENST00000298386	ENSG00000133105	RXFP2	FALSE	FALSE
chr13	32031805	C	T	ENST00000542859	ENSG00000073910	FRY	FALSE	FALSE
chr13	32031808	C	T	ENST00000542859	ENSG00000073910	FRY	FALSE	FALSE
chr13	32031815	C	A	ENST00000542859	ENSG00000073910	FRY	FALSE	FALSE
chr13	32031826	G	T	ENST00000542859	ENSG00000073910	FRY	FALSE	FALSE
chr13	32031838	A	T	ENST00000542859	ENSG00000073910	FRY	FALSE	FALSE
chr13	32031843	T	A	ENST00000542859	ENSG00000073910	FRY	FALSE	FALSE
chr13	32031843	T	G	ENST00000542859	ENSG00000073910	FRY	FALSE	FALSE
chr13	32031845	T	A	ENST00000542859	ENSG00000073910	FRY	FALSE	FALSE
chr13	32031845	T	G	ENST00000542859	ENSG00000073910	FRY	FALSE	FALSE
chr13	32031850	A	T	ENST00000542859	ENSG00000073910	FRY	TRUE	FALSE
chr13	32031857	G	A	ENST00000542859	ENSG00000073910	FRY	TRUE	FALSE
chr13	32031858	G	A	ENST00000542859	ENSG00000073910	FRY		FALSE
chr13	32031866	G	A	ENST00000542859	ENSG00000073910	FRY	FALSE	FALSE
chr13	32031866	G	C	ENST00000542859	ENSG00000073910	FRY	FALSE	FALSE
chr13	32031866	G	T	ENST00000542859	ENSG00000073910	FRY	FALSE	FALSE
chr13	32031867	T	A	ENST00000542859	ENSG00000073910	FRY	FALSE	FALSE
chr13	32031867	T	C	ENST00000542859	ENSG00000073910	FRY	FALSE	FALSE
chr13	32031867	T	G	ENST00000542859	ENSG00000073910	FRY	FALSE	FALSE
chr13	32078832	A	C	ENST00000542859	ENSG00000073910	FRY	TRUE	FALSE
chr13	32078832	A	G	ENST00000542859	ENSG00000073910	FRY	TRUE	FALSE
chr13	32078832	A	T	ENST00000542859	ENSG00000073910	FRY	TRUE	FALSE
chr13	32078833	G	A	ENST00000542859	ENSG00000073910	FRY	TRUE	FALSE
chr13	32078833	G	C	ENST00000542859	ENSG00000073910	FRY	TRUE	FALSE
chr13	32078833	G	T	ENST00000542859	ENSG00000073910	FRY	TRUE	FALSE
chr13	32078856	C	A	ENST00000542859	ENSG00000073910	FRY	TRUE	TRUE
chr13	32078856	C	G	ENST00000542859	ENSG00000073910	FRY	TRUE	TRUE
chr13	32078860	A	T	ENST00000542859	ENSG00000073910	FRY	TRUE	TRUE
chr13	32078896	G	T	ENST00000542859	ENSG00000073910	FRY	TRUE	TRUE
chr13	32078899	A	T	ENST00000542859	ENSG00000073910	FRY	TRUE	TRUE
chr13	32078944	A	T	ENST00000542859	ENSG00000073910	FRY	TRUE	TRUE
chr13	32078950	G	T	ENST00000542859	ENSG00000073910	FRY	TRUE	TRUE
chr13	32078953	G	T	ENST00000542859	ENSG00000073910	FRY	TRUE	TRUE
chr13	32078958	T	A	ENST00000542859	ENSG00000073910	FRY	TRUE	TRUE
chr13	32078958	T	G	ENST00000542859	ENSG00000073910	FRY	TRUE	TRUE
chr13	32078965	A	T	ENST00000542859	ENSG00000073910	FRY	TRUE	TRUE
chr13	32078972	T	A	ENST00000542859	ENSG00000073910	FRY	TRUE	TRUE
chr13	32078972	T	G	ENST00000542859	ENSG00000073910	FRY	TRUE	TRUE
chr13	32078992	C	T	ENST00000542859	ENSG00000073910	FRY	TRUE	TRUE
chr13	32078998	G	T	ENST00000542859	ENSG00000073910	FRY	TRUE	TRUE
chr13	32079004	A	T	ENST00000542859	ENSG00000073910	FRY	TRUE	TRUE
chr13	32079025	G	T	ENST00000542859	ENSG00000073910	FRY	TRUE	TRUE
chr13	32079034	G	A	ENST00000542859	ENSG00000073910	FRY	TRUE	FALSE
chr13	32079034	G	C	ENST00000542859	ENSG00000073910	FRY	TRUE	FALSE
chr13	32079034	G	T	ENST00000542859	ENSG00000073910	FRY	TRUE	FALSE
chr13	32079035	T	A	ENST00000542859	ENSG00000073910	FRY	TRUE	FALSE
chr13	32079035	T	C	ENST00000542859	ENSG00000073910	FRY	TRUE	FALSE
chr13	32079035	T	G	ENST00000542859	ENSG00000073910	FRY	TRUE	FALSE
chr13	32101961	A	C	ENST00000542859	ENSG00000073910	FRY	TRUE	FALSE
chr13	32101961	A	G	ENST00000542859	ENSG00000073910	FRY	TRUE	FALSE
chr13	32101961	A	T	ENST00000542859	ENSG00000073910	FRY	TRUE	FALSE
chr13	32101962	G	A	ENST00000542859	ENSG00000073910	FRY	TRUE	FALSE
chr13	32101962	G	C	ENST00000542859	ENSG00000073910	FRY	TRUE	FALSE
chr13	32101962	G	T	ENST00000542859	ENSG00000073910	FRY	TRUE	FALSE
chr13	32101963	G	T	ENST00000542859	ENSG00000073910	FRY	TRUE	TRUE
chr13	32101966	A	T	ENST00000542859	ENSG00000073910	FRY	TRUE	TRUE
chr13	32101973	T	A	ENST00000542859	ENSG00000073910	FRY	TRUE	TRUE
chr13	32101978	A	T	ENST00000542859	ENSG00000073910	FRY	TRUE	TRUE
chr13	32101987	C	T	ENST00000542859	ENSG00000073910	FRY	TRUE	TRUE
chr13	32101993	G	T	ENST00000542859	ENSG00000073910	FRY	TRUE	TRUE
chr13	32101996	G	T	ENST00000542859	ENSG00000073910	FRY	TRUE	TRUE
chr13	32102005	C	T	ENST00000542859	ENSG00000073910	FRY	TRUE	TRUE
chr13	32102014	C	T	ENST00000542859	ENSG00000073910	FRY	TRUE	TRUE
chr13	32102017	G	A	ENST00000542859	ENSG00000073910	FRY	TRUE	FALSE
chr13	32102017	G	C	ENST00000542859	ENSG00000073910	FRY	TRUE	FALSE
chr13	32102017	G	T	ENST00000542859	ENSG00000073910	FRY	TRUE	FALSE
chr13	32102018	T	A	ENST00000542859	ENSG00000073910	FRY	TRUE	FALSE
chr13	32102018	T	C	ENST00000542859	ENSG00000073910	FRY	FALSE	FALSE
chr13	32102018	T	G	ENST00000542859	ENSG00000073910	FRY	TRUE	FALSE
chr13	32117332	A	C	ENST00000542859	ENSG00000073910	FRY	TRUE	FALSE
chr13	32117332	A	G	ENST00000542859	ENSG00000073910	FRY	TRUE	FALSE
chr13	32117332	A	T	ENST00000542859	ENSG00000073910	FRY	TRUE	FALSE
chr13	32117333	G	A	ENST00000542859	ENSG00000073910	FRY	TRUE	FALSE
chr13	32117333	G	C	ENST00000542859	ENSG00000073910	FRY	TRUE	FALSE
chr13	32117333	G	T	ENST00000542859	ENSG00000073910	FRY	TRUE	FALSE
chr13	32117344	C	A	ENST00000542859	ENSG00000073910	FRY	TRUE	TRUE
chr13	32117344	C	G	ENST00000542859	ENSG00000073910	FRY	TRUE	TRUE
chr13	32117361	G	T	ENST00000542859	ENSG00000073910	FRY	TRUE	TRUE
chr13	32117366	C	A	ENST00000542859	ENSG00000073910	FRY	TRUE	TRUE
chr13	32117366	C	G	ENST00000542859	ENSG00000073910	FRY	TRUE	TRUE
chr13	32117369	C	A	ENST00000542859	ENSG00000073910	FRY	TRUE	TRUE
chr13	32117392	T	A	ENST00000542859	ENSG00000073910	FRY	TRUE	TRUE
chr13	32117392	T	G	ENST00000542859	ENSG00000073910	FRY	TRUE	TRUE
chr13	32117401	G	A	ENST00000542859	ENSG00000073910	FRY	TRUE	TRUE
chr13	32117402	G	A	ENST00000542859	ENSG00000073910	FRY	TRUE	TRUE
chr13	32117405	T	A	ENST00000542859	ENSG00000073910	FRY	TRUE	TRUE
chr13	32117405	T	G	ENST00000542859	ENSG00000073910	FRY	TRUE	TRUE
chr13	32117406	A	T	ENST00000542859	ENSG00000073910	FRY	TRUE	TRUE
chr13	32117412	C	T	ENST00000542859	ENSG00000073910	FRY	TRUE	TRUE
chr13	32117424	G	T	ENST00000542859	ENSG00000073910	FRY	TRUE	TRUE
chr13	32117430	G	T	ENST00000542859	ENSG00000073910	FRY	TRUE	TRUE
chr13	32117434	C	A	ENST00000542859	ENSG00000073910	FRY	TRUE	TRUE
chr13	32117434	C	G	ENST00000542859	ENSG00000073910	FRY	TRUE	TRUE
chr13	32117439	G	T	ENST00000542859	ENSG00000073910	FRY	TRUE	TRUE
chr13	32117444	C	A	ENST00000542859	ENSG00000073910	FRY	TRUE	TRUE
chr13	32117444	C	G	ENST00000542859	ENSG00000073910	FRY	TRUE	TRUE
chr13	32117445	A	T	ENST00000542859	ENSG00000073910	FRY	TRUE	TRUE
chr13	32117451	A	T	ENST00000542859	ENSG00000073910	FRY	TRUE	TRUE
chr13	32117463	A	T	ENST00000542859	ENSG00000073910	FRY	TRUE	TRUE
chr13	32117467	C	A	ENST00000542859	ENSG00000073910	FRY	TRUE	TRUE
chr13	32117467	C	G	ENST00000542859	ENSG00000073910	FRY	TRUE	TRUE
chr13	32117469	A	T	ENST00000542859	ENSG00000073910	FRY	TRUE	TRUE
chr13	32117474	G	A	ENST00000542859	ENSG00000073910	FRY	TRUE	FALSE
chr13	32117474	G	C	ENST00000542859	ENSG00000073910	FRY	TRUE	FALSE
chr13	32117474	G	T	ENST00000542859	ENSG00000073910	FRY	TRUE	FALSE
chr13	32117475	T	A	ENST00000542859	ENSG00000073910	FRY	TRUE	FALSE
chr13	32117475	T	C	ENST00000542859	ENSG00000073910	FRY	TRUE	FALSE
chr13	32117475	T	G	ENST00000542859	ENSG00000073910	FRY	TRUE	FALSE
chr13	32124284	A	C	ENST00000542859	ENSG00000073910	FRY	TRUE	FALSE
chr13	32124284	A	G	ENST00000542859	ENSG00000073910	FRY	TRUE	FALSE
chr13	32124284	A	T	ENST00000542859	ENSG00000073910	FRY	TRUE	FALSE
chr13	32124285	G	A	ENST00000542859	ENSG00000073910	FRY	TRUE	FALSE
chr13	32124285	G	C	ENST00000542859	ENSG00000073910	FRY	TRUE	FALSE
chr13	32124285	G	T	ENST00000542859	ENSG00000073910	FRY	TRUE	FALSE
chr13	32124290	G	T	ENST00000542859	ENSG00000073910	FRY	TRUE	TRUE
chr13	32124293	C	T	ENST00000542859	ENSG00000073910	FRY	TRUE	TRUE
chr13	32124296	C	T	ENST00000542859	ENSG00000073910	FRY	TRUE	TRUE
chr13	32124299	C	T	ENST00000542859	ENSG00000073910	FRY	TRUE	TRUE
chr13	32124307	T	A	ENST00000542859	ENSG00000073910	FRY	TRUE	TRUE
chr13	32124307	T	G	ENST00000542859	ENSG00000073910	FRY	TRUE	TRUE
chr13	32124309	T	A	ENST00000542859	ENSG00000073910	FRY	TRUE	TRUE
chr13	32124309	T	G	ENST00000542859	ENSG00000073910	FRY	TRUE	TRUE
chr13	32124314	G	T	ENST00000542859	ENSG00000073910	FRY	TRUE	TRUE
chr13	32124317	A	T	ENST00000542859	ENSG00000073910	FRY	TRUE	TRUE
chr13	32124351	T	A	ENST00000542859	ENSG00000073910	FRY	TRUE	TRUE
chr13	32124351	T	G	ENST00000542859	ENSG00000073910	FRY	TRUE	TRUE
chr13	32124357	T	A	ENST00000542859	ENSG00000073910	FRY	TRUE	TRUE
chr13	32124357	T	G	ENST00000542859	ENSG00000073910	FRY	TRUE	TRUE
chr13	32124362	G	T	ENST00000542859	ENSG00000073910	FRY	TRUE	TRUE
chr13	32124369	T	A	ENST00000542859	ENSG00000073910	FRY	TRUE	TRUE
chr13	32124371	A	T	ENST00000542859	ENSG00000073910	FRY	TRUE	TRUE
chr13	32124374	C	T	ENST00000542859	ENSG00000073910	FRY
chr13	32124377	G	A	ENST00000542859	ENSG00000073910	FRY	TRUE	FALSE
chr13	32124377	G	C	ENST00000542859	ENSG00000073910	FRY	TRUE	FALSE
chr13	32124377	G	T	ENST00000542859	ENSG00000073910	FRY	TRUE	FALSE
chr13	32124378	T	A	ENST00000542859	ENSG00000073910	FRY	TRUE	FALSE
chr13	32124378	T	C	ENST00000542859	ENSG00000073910	FRY	FALSE	FALSE
chr13	32124378	T	G	ENST00000542859	ENSG00000073910	FRY	TRUE	FALSE
chr13	32124600	A	C	ENST00000542859	ENSG00000073910	FRY	TRUE	FALSE
chr13	32124600	A	G	ENST00000542859	ENSG00000073910	FRY	TRUE	FALSE
chr13	32124600	A	T	ENST00000542859	ENSG00000073910	FRY	TRUE	FALSE
chr13	32124601	G	A	ENST00000542859	ENSG00000073910	FRY	TRUE	FALSE
chr13	32124601	G	C	ENST00000542859	ENSG00000073910	FRY	TRUE	FALSE
chr13	32124601	G	T	ENST00000542859	ENSG00000073910	FRY	TRUE	FALSE
chr13	32124630	T	A	ENST00000542859	ENSG00000073910	FRY	TRUE	TRUE
chr13	32124630	T	G	ENST00000542859	ENSG00000073910	FRY	TRUE	TRUE
chr13	32124651	T	A	ENST00000542859	ENSG00000073910	FRY	TRUE	TRUE
chr13	32124659	A	T	ENST00000542859	ENSG00000073910	FRY	TRUE	TRUE
chr13	32124668	A	T	ENST00000542859	ENSG00000073910	FRY	TRUE	TRUE
chr13	32124673	C	A	ENST00000542859	ENSG00000073910	FRY	TRUE	TRUE
chr13	32124673	C	G	ENST00000542859	ENSG00000073910	FRY	TRUE	TRUE
chr13	32124674	A	T	ENST00000542859	ENSG00000073910	FRY	TRUE	TRUE
chr13	32124677	G	T	ENST00000542859	ENSG00000073910	FRY	TRUE	TRUE
chr13	32124682	G	A	ENST00000542859	ENSG00000073910	FRY	TRUE	FALSE
chr13	32124682	G	C	ENST00000542859	ENSG00000073910	FRY	TRUE	FALSE
chr13	32124682	G	T	ENST00000542859	ENSG00000073910	FRY	TRUE	FALSE
chr13	32124683	T	A	ENST00000542859	ENSG00000073910	FRY	TRUE	FALSE
chr13	32124683	T	C	ENST00000542859	ENSG00000073910	FRY	TRUE	FALSE
chr13	32124683	T	G	ENST00000542859	ENSG00000073910	FRY	TRUE	FALSE
chr13	32124793	A	C	ENST00000542859	ENSG00000073910	FRY	TRUE	FALSE
chr13	32124793	A	G	ENST00000542859	ENSG00000073910	FRY	TRUE	FALSE
chr13	32124793	A	T	ENST00000542859	ENSG00000073910	FRY	TRUE	FALSE
chr13	32124794	G	A	ENST00000542859	ENSG00000073910	FRY	TRUE	FALSE
chr13	32124794	G	C	ENST00000542859	ENSG00000073910	FRY	TRUE	FALSE
chr13	32124794	G	T	ENST00000542859	ENSG00000073910	FRY	TRUE	FALSE
chr13	32124798	C	A	ENST00000542859	ENSG00000073910	FRY	TRUE	TRUE
chr13	32124798	C	G	ENST00000542859	ENSG00000073910	FRY	TRUE	TRUE
chr13	32124843	T	A	ENST00000542859	ENSG00000073910	FRY	TRUE	TRUE
chr13	32124843	T	G	ENST00000542859	ENSG00000073910	FRY	TRUE	TRUE
chr13	32124847	G	T	ENST00000542859	ENSG00000073910	FRY	TRUE	TRUE
chr13	32124856	G	T	ENST00000542859	ENSG00000073910	FRY	TRUE	TRUE
chr13	32124863	T	A	ENST00000542859	ENSG00000073910	FRY	TRUE	TRUE
chr13	32124868	C	T	ENST00000542859	ENSG00000073910	FRY	TRUE	TRUE
chr13	32124874	A	T	ENST00000542859	ENSG00000073910	FRY	TRUE	TRUE
chr13	32124876	G	A	ENST00000542859	ENSG00000073910	FRY	TRUE	FALSE
chr13	32124876	G	C	ENST00000542859	ENSG00000073910	FRY	TRUE	FALSE
chr13	32124876	G	T	ENST00000542859	ENSG00000073910	FRY	TRUE	FALSE
chr13	32124877	T	A	ENST00000542859	ENSG00000073910	FRY	TRUE	FALSE
chr13	32124877	T	C	ENST00000542859	ENSG00000073910	FRY	TRUE	FALSE
chr13	32124877	T	G	ENST00000542859	ENSG00000073910	FRY	TRUE	FALSE
chr13	32131670	A	C	ENST00000542859	ENSG00000073910	FRY	TRUE	FALSE
chr13	32131670	A	G	ENST00000542859	ENSG00000073910	FRY	TRUE	FALSE
chr13	32131670	A	T	ENST00000542859	ENSG00000073910	FRY	TRUE	FALSE
chr13	32131671	G	A	ENST00000542859	ENSG00000073910	FRY	TRUE	FALSE
chr13	32131671	G	C	ENST00000542859	ENSG00000073910	FRY	TRUE	FALSE
chr13	32131671	G	T	ENST00000542859	ENSG00000073910	FRY	TRUE	FALSE
chr13	32131685	A	T	ENST00000542859	ENSG00000073910	FRY	TRUE	TRUE
chr13	32131688	A	T	ENST00000542859	ENSG00000073910	FRY	TRUE	TRUE
chr13	32131691	A	T	ENST00000542859	ENSG00000073910	FRY	TRUE	TRUE
chr13	32131703	G	T	ENST00000542859	ENSG00000073910	FRY	TRUE	TRUE
chr13	32131709	A	T	ENST00000542859	ENSG00000073910	FRY	TRUE	TRUE
chr13	32131712	G	T	ENST00000542859	ENSG00000073910	FRY	TRUE	TRUE
chr13	32131716	T	A	ENST00000542859	ENSG00000073910	FRY	TRUE	TRUE
chr13	32131716	T	G	ENST00000542859	ENSG00000073910	FRY	TRUE	TRUE
chr13	32131724	A	T	ENST00000542859	ENSG00000073910	FRY	TRUE	TRUE
chr13	32131727	G	T	ENST00000542859	ENSG00000073910	FRY	TRUE	TRUE
chr13	32131730	C	T	ENST00000542859	ENSG00000073910	FRY	TRUE	TRUE
chr13	32131741	T	A	ENST00000542859	ENSG00000073910	FRY	TRUE	TRUE
chr13	32131741	T	G	ENST00000542859	ENSG00000073910	FRY	TRUE	TRUE
chr13	32131748	C	T	ENST00000542859	ENSG00000073910	FRY	TRUE	TRUE
chr13	32131764	T	A	ENST00000542859	ENSG00000073910	FRY	TRUE	TRUE
chr13	32131764	T	G	ENST00000542859	ENSG00000073910	FRY	TRUE	TRUE
chr13	32131778	A	T	ENST00000542859	ENSG00000073910	FRY	TRUE	TRUE
chr13	32131787	C	T	ENST00000542859	ENSG00000073910	FRY	TRUE	TRUE
chr13	32131793	A	T	ENST00000542859	ENSG00000073910	FRY	TRUE	TRUE
chr13	32131801	T	A	ENST00000542859	ENSG00000073910	FRY	TRUE	TRUE
chr13	32131801	T	G	ENST00000542859	ENSG00000073910	FRY	TRUE	TRUE
chr13	32131808	G	T	ENST00000542859	ENSG00000073910	FRY	TRUE	TRUE
chr13	32131817	G	T	ENST00000542859	ENSG00000073910	FRY	TRUE	TRUE
chr13	32131829	C	T	ENST00000542859	ENSG00000073910	FRY	TRUE	TRUE
chr13	32131838	C	T	ENST00000542859	ENSG00000073910	FRY	TRUE	TRUE
chr13	32131841	G	A	ENST00000542859	ENSG00000073910	FRY	TRUE	FALSE
chr13	32131841	G	C	ENST00000542859	ENSG00000073910	FRY	TRUE	FALSE
chr13	32131841	G	T	ENST00000542859	ENSG00000073910	FRY	TRUE	FALSE
chr13	32131842	T	A	ENST00000542859	ENSG00000073910	FRY	TRUE	FALSE
chr13	32131842	T	C	ENST00000542859	ENSG00000073910	FRY	TRUE	FALSE
chr13	32131842	T	G	ENST00000542859	ENSG00000073910	FRY	TRUE	FALSE
chr13	32134902	A	C	ENST00000542859	ENSG00000073910	FRY	TRUE	FALSE
chr13	32134902	A	G	ENST00000542859	ENSG00000073910	FRY	TRUE	FALSE
chr13	32134902	A	T	ENST00000542859	ENSG00000073910	FRY	TRUE	FALSE
chr13	32134903	G	A	ENST00000542859	ENSG00000073910	FRY	TRUE	FALSE
chr13	32134903	G	C	ENST00000542859	ENSG00000073910	FRY	TRUE	FALSE
chr13	32134903	G	T	ENST00000542859	ENSG00000073910	FRY	TRUE	FALSE
chr13	32134904	G	T	ENST00000542859	ENSG00000073910	FRY	TRUE	TRUE
chr13	32134909	T	A	ENST00000542859	ENSG00000073910	FRY	TRUE	TRUE
chr13	32134918	C	A	ENST00000542859	ENSG00000073910	FRY	TRUE	TRUE
chr13	32134918	C	G	ENST00000542859	ENSG00000073910	FRY	TRUE	TRUE
chr13	32134925	G	T	ENST00000542859	ENSG00000073910	FRY	TRUE	TRUE
chr13	32134931	A	T	ENST00000542859	ENSG00000073910	FRY	TRUE	TRUE
chr13	32134937	A	T	ENST00000542859	ENSG00000073910	FRY	TRUE	TRUE
chr13	32134946	A	T	ENST00000542859	ENSG00000073910	FRY	TRUE	TRUE
chr13	32134956	T	A	ENST00000542859	ENSG00000073910	FRY	TRUE	TRUE
chr13	32134973	G	T	ENST00000542859	ENSG00000073910	FRY	TRUE	TRUE
chr13	32134997	G	A	ENST00000542859	ENSG00000073910	FRY	TRUE	FALSE
chr13	32134997	G	C	ENST00000542859	ENSG00000073910	FRY	TRUE	FALSE
chr13	32134997	G	T	ENST00000542859	ENSG00000073910	FRY	TRUE	FALSE
chr13	32134998	T	A	ENST00000542859	ENSG00000073910	FRY	TRUE	FALSE
chr13	32134998	T	C	ENST00000542859	ENSG00000073910	FRY	TRUE	FALSE
chr13	32134998	T	G	ENST00000542859	ENSG00000073910	FRY	TRUE	FALSE
chr13	32135083	A	C	ENST00000542859	ENSG00000073910	FRY	TRUE	FALSE
chr13	32135083	A	G	ENST00000542859	ENSG00000073910	FRY	TRUE	FALSE
chr13	32135083	A	T	ENST00000542859	ENSG00000073910	FRY	TRUE	FALSE
chr13	32135084	G	A	ENST00000542859	ENSG00000073910	FRY	TRUE	FALSE
chr13	32135084	G	C	ENST00000542859	ENSG00000073910	FRY	TRUE	FALSE
chr13	32135084	G	T	ENST00000542859	ENSG00000073910	FRY	TRUE	FALSE
chr13	32135091	A	T	ENST00000542859	ENSG00000073910	FRY	TRUE	TRUE
chr13	32135097	G	T	ENST00000542859	ENSG00000073910	FRY	TRUE	TRUE
chr13	32135114	C	A	ENST00000542859	ENSG00000073910	FRY	TRUE	TRUE
chr13	32135118	A	T	ENST00000542859	ENSG00000073910	FRY	TRUE	TRUE
chr13	32135130	G	T	ENST00000542859	ENSG00000073910	FRY	TRUE	TRUE
chr13	32135141	T	A	ENST00000542859	ENSG00000073910	FRY	TRUE	TRUE
chr13	32135141	T	G	ENST00000542859	ENSG00000073910	FRY	TRUE	TRUE
chr13	32135154	G	T	ENST00000542859	ENSG00000073910	FRY	TRUE	TRUE
chr13	32135166	C	T	ENST00000542859	ENSG00000073910	FRY	TRUE	TRUE
chr13	32135169	A	T	ENST00000542859	ENSG00000073910	FRY	TRUE	TRUE
chr13	32135172	A	T	ENST00000542859	ENSG00000073910	FRY	TRUE	TRUE
chr13	32135182	T	A	ENST00000542859	ENSG00000073910	FRY	TRUE	TRUE
chr13	32135184	G	A	ENST00000542859	ENSG00000073910	FRY	TRUE	FALSE
chr13	32135184	G	C	ENST00000542859	ENSG00000073910	FRY	TRUE	FALSE
chr13	32135184	G	T	ENST00000542859	ENSG00000073910	FRY	TRUE	FALSE
chr13	32135185	T	A	ENST00000542859	ENSG00000073910	FRY	TRUE	FALSE
chr13	32135185	T	C	ENST00000542859	ENSG00000073910	FRY	TRUE	FALSE
chr13	32135185	T	G	ENST00000542859	ENSG00000073910	FRY	TRUE	FALSE
chr13	32136869	A	C	ENST00000542859	ENSG00000073910	FRY	TRUE	FALSE
chr13	32136869	A	G	ENST00000542859	ENSG00000073910	FRY	TRUE	FALSE
chr13	32136869	A	T	ENST00000542859	ENSG00000073910	FRY	TRUE	FALSE
chr13	32136870	G	A	ENST00000542859	ENSG00000073910	FRY	TRUE	FALSE
chr13	32136870	G	C	ENST00000542859	ENSG00000073910	FRY	TRUE	FALSE
chr13	32136870	G	T	ENST00000542859	ENSG00000073910	FRY	TRUE	FALSE
chr13	32136875	T	A	ENST00000542859	ENSG00000073910	FRY	TRUE	TRUE
chr13	32136879	C	A	ENST00000542859	ENSG00000073910	FRY	TRUE	TRUE
chr13	32136879	C	G	ENST00000542859	ENSG00000073910	FRY	TRUE	TRUE
chr13	32136894	T	A	ENST00000542859	ENSG00000073910	FRY	TRUE	TRUE
chr13	32136896	T	A	ENST00000542859	ENSG00000073910	FRY	TRUE	TRUE
chr13	32136903	T	A	ENST00000542859	ENSG00000073910	FRY	TRUE	TRUE
chr13	32136910	C	T	ENST00000542859	ENSG00000073910	FRY	TRUE	TRUE
chr13	32136913	A	T	ENST00000542859	ENSG00000073910	FRY	TRUE	TRUE
chr13	32136916	C	T	ENST00000542859	ENSG00000073910	FRY	TRUE	TRUE
chr13	32136935	G	A	ENST00000542859	ENSG00000073910	FRY	TRUE	TRUE
chr13	32136936	G	A	ENST00000542859	ENSG00000073910	FRY	TRUE	TRUE
chr13	32136957	C	A	ENST00000542859	ENSG00000073910	FRY	TRUE	TRUE
chr13	32136959	T	A	ENST00000542859	ENSG00000073910	FRY	TRUE	TRUE
chr13	32136970	A	T	ENST00000542859	ENSG00000073910	FRY	TRUE	TRUE
chr13	32136973	G	A	ENST00000542859	ENSG00000073910	FRY	TRUE	FALSE
chr13	32136973	G	C	ENST00000542859	ENSG00000073910	FRY	TRUE	FALSE
chr13	32136973	G	T	ENST00000542859	ENSG00000073910	FRY	TRUE	FALSE
chr13	32136974	T	A	ENST00000542859	ENSG00000073910	FRY	TRUE	FALSE
chr13	32136974	T	C	ENST00000542859	ENSG00000073910	FRY	TRUE	FALSE
chr13	32136974	T	G	ENST00000542859	ENSG00000073910	FRY	TRUE	FALSE
chr13	32147280	A	C	ENST00000542859	ENSG00000073910	FRY	TRUE	FALSE
chr13	32147280	A	G	ENST00000542859	ENSG00000073910	FRY	TRUE	FALSE
chr13	32147280	A	T	ENST00000542859	ENSG00000073910	FRY	TRUE	FALSE
chr13	32147281	G	A	ENST00000542859	ENSG00000073910	FRY	TRUE	FALSE
chr13	32147281	G	C	ENST00000542859	ENSG00000073910	FRY	TRUE	FALSE
chr13	32147281	G	T	ENST00000542859	ENSG00000073910	FRY	TRUE	FALSE
chr13	32147285	A	T	ENST00000542859	ENSG00000073910	FRY	TRUE	TRUE
chr13	32147294	A	T	ENST00000542859	ENSG00000073910	FRY	TRUE	TRUE
chr13	32147303	C	T	ENST00000542859	ENSG00000073910	FRY	TRUE	TRUE
chr13	32147315	G	T	ENST00000542859	ENSG00000073910	FRY	TRUE	TRUE
chr13	32147326	C	A	ENST00000542859	ENSG00000073910	FRY	TRUE	TRUE
chr13	32147326	C	G	ENST00000542859	ENSG00000073910	FRY	TRUE	TRUE
chr13	32147327	A	T	ENST00000542859	ENSG00000073910	FRY	TRUE	TRUE
chr13	32147331	T	A	ENST00000542859	ENSG00000073910	FRY	TRUE	TRUE
chr13	32147331	T	G	ENST00000542859	ENSG00000073910	FRY	TRUE	TRUE
chr13	32147337	G	A	ENST00000542859	ENSG00000073910	FRY	TRUE	TRUE
chr13	32147338	G	A	ENST00000542859	ENSG00000073910	FRY	TRUE	TRUE
chr13	32147344	C	A	ENST00000542859	ENSG00000073910	FRY	TRUE	TRUE
chr13	32147344	C	G	ENST00000542859	ENSG00000073910	FRY	TRUE	TRUE
chr13	32147351	C	T	ENST00000542859	ENSG00000073910	FRY	TRUE	TRUE
chr13	32147357	A	T	ENST00000542859	ENSG00000073910	FRY	TRUE	TRUE
chr13	32147362	T	A	ENST00000542859	ENSG00000073910	FRY	TRUE	TRUE
chr13	32147363	G	T	ENST00000542859	ENSG00000073910	FRY	TRUE	TRUE
chr13	32147381	C	T	ENST00000542859	ENSG00000073910	FRY	TRUE	TRUE
chr13	32147386	G	A	ENST00000542859	ENSG00000073910	FRY	TRUE	FALSE
chr13	32147386	G	C	ENST00000542859	ENSG00000073910	FRY	TRUE	FALSE
chr13	32147386	G	T	ENST00000542859	ENSG00000073910	FRY	TRUE	FALSE
chr13	32147387	T	A	ENST00000542859	ENSG00000073910	FRY	TRUE	FALSE
chr13	32147387	T	C	ENST00000542859	ENSG00000073910	FRY	TRUE	FALSE
chr13	32147387	T	G	ENST00000542859	ENSG00000073910	FRY	TRUE	FALSE
chr13	32147837	A	C	ENST00000542859	ENSG00000073910	FRY	TRUE	FALSE
chr13	32147837	A	G	ENST00000542859	ENSG00000073910	FRY	TRUE	FALSE
chr13	32147837	A	T	ENST00000542859	ENSG00000073910	FRY	TRUE	FALSE
chr13	32147838	G	A	ENST00000542859	ENSG00000073910	FRY	TRUE	FALSE
chr13	32147838	G	C	ENST00000542859	ENSG00000073910	FRY	TRUE	FALSE
chr13	32147838	G	T	ENST00000542859	ENSG00000073910	FRY	TRUE	FALSE
chr13	32147840	C	T	ENST00000542859	ENSG00000073910	FRY	TRUE	TRUE
chr13	32147873	A	T	ENST00000542859	ENSG00000073910	FRY	TRUE	TRUE
chr13	32147924	A	T	ENST00000542859	ENSG00000073910	FRY	TRUE	TRUE
chr13	32147933	C	T	ENST00000542859	ENSG00000073910	FRY	TRUE	TRUE
chr13	32147945	C	T	ENST00000542859	ENSG00000073910	FRY	TRUE	TRUE
chr13	32147948	G	A	ENST00000542859	ENSG00000073910	FRY	TRUE	FALSE
chr13	32147948	G	C	ENST00000542859	ENSG00000073910	FRY	TRUE	FALSE
chr13	32147948	G	T	ENST00000542859	ENSG00000073910	FRY	TRUE	FALSE
chr13	32147949	T	A	ENST00000542859	ENSG00000073910	FRY	TRUE	FALSE
chr13	32147949	T	C	ENST00000542859	ENSG00000073910	FRY	TRUE	FALSE
chr13	32147949	T	G	ENST00000542859	ENSG00000073910	FRY	TRUE	FALSE
chr13	32149746	A	C	ENST00000542859	ENSG00000073910	FRY	TRUE	FALSE
chr13	32149746	A	G	ENST00000542859	ENSG00000073910	FRY	TRUE	FALSE
chr13	32149746	A	T	ENST00000542859	ENSG00000073910	FRY	TRUE	FALSE
chr13	32149747	G	A	ENST00000542859	ENSG00000073910	FRY	TRUE	FALSE
chr13	32149747	G	C	ENST00000542859	ENSG00000073910	FRY	TRUE	FALSE
chr13	32149747	G	T	ENST00000542859	ENSG00000073910	FRY	TRUE	FALSE
chr13	32149748	G	T	ENST00000542859	ENSG00000073910	FRY	TRUE	TRUE
chr13	32149755	T	A	ENST00000542859	ENSG00000073910	FRY	TRUE	TRUE
chr13	32149755	T	G	ENST00000542859	ENSG00000073910	FRY	TRUE	TRUE
chr13	32149769	A	T	ENST00000542859	ENSG00000073910	FRY	TRUE	TRUE
chr13	32149772	G	T	ENST00000542859	ENSG00000073910	FRY	TRUE	TRUE
chr13	32149795	T	A	ENST00000542859	ENSG00000073910	FRY	TRUE	TRUE
chr13	32149799	G	T	ENST00000542859	ENSG00000073910	FRY	TRUE	TRUE
chr13	32149802	A	T	ENST00000542859	ENSG00000073910	FRY	TRUE	TRUE
chr13	32149811	A	T	ENST00000542859	ENSG00000073910	FRY	TRUE	TRUE
chr13	32149832	G	T	ENST00000542859	ENSG00000073910	FRY	TRUE	TRUE
chr13	32149835	G	A	ENST00000542859	ENSG00000073910	FRY	TRUE	FALSE
chr13	32149835	G	C	ENST00000542859	ENSG00000073910	FRY	TRUE	FALSE
chr13	32149835	G	T	ENST00000542859	ENSG00000073910	FRY	TRUE	FALSE
chr13	32149836	T	A	ENST00000542859	ENSG00000073910	FRY	TRUE	FALSE
chr13	32149836	T	C	ENST00000542859	ENSG00000073910	FRY	TRUE	FALSE
chr13	32149836	T	G	ENST00000542859	ENSG00000073910	FRY	TRUE	FALSE
chr13	32155489	A	C	ENST00000542859	ENSG00000073910	FRY	TRUE	FALSE
chr13	32155489	A	G	ENST00000542859	ENSG00000073910	FRY	TRUE	FALSE
chr13	32155489	A	T	ENST00000542859	ENSG00000073910	FRY	TRUE	FALSE
chr13	32155490	G	A	ENST00000542859	ENSG00000073910	FRY	TRUE	FALSE
chr13	32155490	G	C	ENST00000542859	ENSG00000073910	FRY	TRUE	FALSE
chr13	32155490	G	T	ENST00000542859	ENSG00000073910	FRY	TRUE	FALSE
chr13	32155491	A	T	ENST00000542859	ENSG00000073910	FRY	TRUE	TRUE
chr13	32155507	T	A	ENST00000542859	ENSG00000073910	FRY	TRUE	TRUE
chr13	32155507	T	G	ENST00000542859	ENSG00000073910	FRY	TRUE	TRUE
chr13	32155519	T	A	ENST00000542859	ENSG00000073910	FRY	TRUE	TRUE
chr13	32155537	T	A	ENST00000542859	ENSG00000073910	FRY	TRUE	TRUE
chr13	32155539	C	T	ENST00000542859	ENSG00000073910	FRY	TRUE	TRUE
chr13	32155542	C	T	ENST00000542859	ENSG00000073910	FRY	TRUE	TRUE
chr13	32155545	A	T	ENST00000542859	ENSG00000073910	FRY	TRUE	TRUE
chr13	32155554	G	T	ENST00000542859	ENSG00000073910	FRY	TRUE	TRUE
chr13	32155575	G	T	ENST00000542859	ENSG00000073910	FRY	TRUE	TRUE
chr13	32155591	C	A	ENST00000542859	ENSG00000073910	FRY	TRUE	TRUE
chr13	32155591	C	G	ENST00000542859	ENSG00000073910	FRY	TRUE	TRUE
chr13	32155593	G	T	ENST00000542859	ENSG00000073910	FRY	TRUE	TRUE
chr13	32155603	T	A	ENST00000542859	ENSG00000073910	FRY	TRUE	TRUE
chr13	32155603	T	G	ENST00000542859	ENSG00000073910	FRY	TRUE	TRUE
chr13	32155605	A	T	ENST00000542859	ENSG00000073910	FRY	TRUE	TRUE
chr13	32155611	A	T	ENST00000542859	ENSG00000073910	FRY	TRUE	TRUE
chr13	32155614	A	T	ENST00000542859	ENSG00000073910	FRY	TRUE	TRUE
chr13	32155622	T	A	ENST00000542859	ENSG00000073910	FRY	TRUE	TRUE
chr13	32155622	T	G	ENST00000542859	ENSG00000073910	FRY	TRUE	TRUE
chr13	32155624	T	A	ENST00000542859	ENSG00000073910	FRY	TRUE	TRUE
chr13	32155629	A	T	ENST00000542859	ENSG00000073910	FRY	TRUE	TRUE
chr13	32155641	G	T	ENST00000542859	ENSG00000073910	FRY	TRUE	TRUE
chr13	32155644	G	T	ENST00000542859	ENSG00000073910	FRY	TRUE	TRUE
chr13	32155647	G	T	ENST00000542859	ENSG00000073910	FRY	TRUE	TRUE
chr13	32155653	A	T	ENST00000542859	ENSG00000073910	FRY	TRUE	TRUE
chr13	32155663	G	A	ENST00000542859	ENSG00000073910	FRY	TRUE	FALSE
chr13	32155663	G	C	ENST00000542859	ENSG00000073910	FRY	TRUE	FALSE
chr13	32155663	G	T	ENST00000542859	ENSG00000073910	FRY	TRUE	FALSE
chr13	32155664	T	A	ENST00000542859	ENSG00000073910	FRY	TRUE	FALSE
chr13	32155664	T	C	ENST00000542859	ENSG00000073910	FRY	FALSE	FALSE
chr13	32155664	T	G	ENST00000542859	ENSG00000073910	FRY	TRUE	FALSE
chr13	32157271	A	C	ENST00000542859	ENSG00000073910	FRY	TRUE	FALSE
chr13	32157271	A	G	ENST00000542859	ENSG00000073910	FRY	TRUE	FALSE
chr13	32157271	A	T	ENST00000542859	ENSG00000073910	FRY	TRUE	FALSE
chr13	32157272	G	A	ENST00000542859	ENSG00000073910	FRY	TRUE	FALSE
chr13	32157272	G	C	ENST00000542859	ENSG00000073910	FRY	TRUE	FALSE
chr13	32157272	G	T	ENST00000542859	ENSG00000073910	FRY	TRUE	FALSE
chr13	32157282	T	A	ENST00000542859	ENSG00000073910	FRY	TRUE	TRUE
chr13	32157282	T	G	ENST00000542859	ENSG00000073910	FRY	TRUE	TRUE
chr13	32157286	T	A	ENST00000542859	ENSG00000073910	FRY	TRUE	TRUE
chr13	32157286	T	G	ENST00000542859	ENSG00000073910	FRY	TRUE	TRUE
chr13	32157289	C	A	ENST00000542859	ENSG00000073910	FRY	TRUE	TRUE
chr13	32157289	C	G	ENST00000542859	ENSG00000073910	FRY	TRUE	TRUE
chr13	32157293	C	T	ENST00000542859	ENSG00000073910	FRY	TRUE	TRUE
chr13	32157299	C	T	ENST00000542859	ENSG00000073910	FRY	TRUE	TRUE
chr13	32157302	A	T	ENST00000542859	ENSG00000073910	FRY	TRUE	TRUE
chr13	32157321	T	A	ENST00000542859	ENSG00000073910	FRY	TRUE	TRUE
chr13	32157321	T	G	ENST00000542859	ENSG00000073910	FRY	TRUE	TRUE
chr13	32157335	A	T	ENST00000542859	ENSG00000073910	FRY	TRUE	TRUE
chr13	32157338	G	T	ENST00000542859	ENSG00000073910	FRY	TRUE	TRUE
chr13	32157344	G	T	ENST00000542859	ENSG00000073910	FRY	TRUE	TRUE
chr13	32157352	T	A	ENST00000542859	ENSG00000073910	FRY	TRUE	TRUE
chr13	32157371	C	T	ENST00000542859	ENSG00000073910	FRY	TRUE	TRUE
chr13	32157378	T	A	ENST00000542859	ENSG00000073910	FRY	TRUE	TRUE
chr13	32157378	T	G	ENST00000542859	ENSG00000073910	FRY	TRUE	TRUE
chr13	32157383	A	T	ENST00000542859	ENSG00000073910	FRY	TRUE	TRUE
chr13	32157386	G	T	ENST00000542859	ENSG00000073910	FRY	TRUE	TRUE
chr13	32157392	G	T	ENST00000542859	ENSG00000073910	FRY	TRUE	TRUE
chr13	32157406	G	A	ENST00000542859	ENSG00000073910	FRY	TRUE	FALSE
chr13	32157406	G	C	ENST00000542859	ENSG00000073910	FRY	TRUE	FALSE
chr13	32157406	G	T	ENST00000542859	ENSG00000073910	FRY	TRUE	FALSE
chr13	32157407	T	A	ENST00000542859	ENSG00000073910	FRY	TRUE	FALSE
chr13	32157407	T	C	ENST00000542859	ENSG00000073910	FRY	TRUE	FALSE
chr13	32157407	T	G	ENST00000542859	ENSG00000073910	FRY	TRUE	FALSE
chr13	32161142	A	C	ENST00000542859	ENSG00000073910	FRY	TRUE	FALSE
chr13	32161142	A	G	ENST00000542859	ENSG00000073910	FRY	TRUE	FALSE
chr13	32161142	A	T	ENST00000542859	ENSG00000073910	FRY	TRUE	FALSE
chr13	32161143	G	A	ENST00000542859	ENSG00000073910	FRY	TRUE	FALSE
chr13	32161143	G	C	ENST00000542859	ENSG00000073910	FRY	TRUE	FALSE
chr13	32161143	G	T	ENST00000542859	ENSG00000073910	FRY	TRUE	FALSE
chr13	32161148	G	T	ENST00000542859	ENSG00000073910	FRY	TRUE	TRUE
chr13	32161151	A	T	ENST00000542859	ENSG00000073910	FRY	TRUE	TRUE
chr13	32161154	A	T	ENST00000542859	ENSG00000073910	FRY	TRUE	TRUE
chr13	32161160	A	T	ENST00000542859	ENSG00000073910	FRY	TRUE	TRUE
chr13	32161183	T	A	ENST00000542859	ENSG00000073910	FRY	TRUE	TRUE
chr13	32161199	C	T	ENST00000542859	ENSG00000073910	FRY	TRUE	TRUE
chr13	32161221	C	A	ENST00000542859	ENSG00000073910	FRY	TRUE	TRUE
chr13	32161221	C	G	ENST00000542859	ENSG00000073910	FRY	TRUE	TRUE
chr13	32161223	A	T	ENST00000542859	ENSG00000073910	FRY	TRUE	TRUE
chr13	32161229	G	T	ENST00000542859	ENSG00000073910	FRY	TRUE	TRUE
chr13	32161242	T	A	ENST00000542859	ENSG00000073910	FRY	TRUE	TRUE
chr13	32161242	T	G	ENST00000542859	ENSG00000073910	FRY	TRUE	TRUE
chr13	32161252	G	A	ENST00000542859	ENSG00000073910	FRY	TRUE	FALSE
chr13	32161252	G	C	ENST00000542859	ENSG00000073910	FRY	TRUE	FALSE
chr13	32161252	G	T	ENST00000542859	ENSG00000073910	FRY	TRUE	FALSE
chr13	32161253	T	A	ENST00000542859	ENSG00000073910	FRY	TRUE	FALSE
chr13	32161253	T	C	ENST00000542859	ENSG00000073910	FRY	TRUE	FALSE
chr13	32161253	T	G	ENST00000542859	ENSG00000073910	FRY	TRUE	FALSE
chr13	32171010	A	C	ENST00000542859	ENSG00000073910	FRY	TRUE	FALSE
chr13	32171010	A	G	ENST00000542859	ENSG00000073910	FRY	TRUE	FALSE
chr13	32171010	A	T	ENST00000542859	ENSG00000073910	FRY	TRUE	FALSE
chr13	32171011	G	A	ENST00000542859	ENSG00000073910	FRY	TRUE	FALSE
chr13	32171011	G	C	ENST00000542859	ENSG00000073910	FRY	TRUE	FALSE
chr13	32171011	G	T	ENST00000542859	ENSG00000073910	FRY	TRUE	FALSE
chr13	32171034	G	T	ENST00000542859	ENSG00000073910	FRY	TRUE	TRUE
chr13	32171038	T	A	ENST00000542859	ENSG00000073910	FRY	TRUE	TRUE
chr13	32171040	C	T	ENST00000542859	ENSG00000073910	FRY	TRUE	TRUE
chr13	32171052	C	T	ENST00000542859	ENSG00000073910	FRY	TRUE	TRUE
chr13	32171064	C	T	ENST00000542859	ENSG00000073910	FRY	TRUE	TRUE
chr13	32171071	T	A	ENST00000542859	ENSG00000073910	FRY	TRUE	TRUE
chr13	32171071	T	G	ENST00000542859	ENSG00000073910	FRY	TRUE	TRUE
chr13	32171086	C	A	ENST00000542859	ENSG00000073910	FRY	TRUE	TRUE
chr13	32171086	C	G	ENST00000542859	ENSG00000073910	FRY	TRUE	TRUE
chr13	32171092	G	A	ENST00000542859	ENSG00000073910	FRY	TRUE	TRUE
chr13	32171093	G	A	ENST00000542859	ENSG00000073910	FRY	TRUE	TRUE
chr13	32171097	G	T	ENST00000542859	ENSG00000073910	FRY	TRUE	TRUE
chr13	32171136	G	T	ENST00000542859	ENSG00000073910	FRY	TRUE	TRUE
chr13	32171170	C	A	ENST00000542859	ENSG00000073910	FRY	TRUE	TRUE
chr13	32171178	A	T	ENST00000542859	ENSG00000073910	FRY	TRUE	TRUE
chr13	32171182	T	A	ENST00000542859	ENSG00000073910	FRY	TRUE	TRUE
chr13	32171190	C	T	ENST00000542859	ENSG00000073910	FRY	TRUE	TRUE
chr13	32171202	C	T	ENST00000542859	ENSG00000073910	FRY
chr13	32171206	G	A	ENST00000542859	ENSG00000073910	FRY
chr13	32171207	G	A	ENST00000542859	ENSG00000073910	FRY
chr13	32171208	A	T	ENST00000542859	ENSG00000073910	FRY
chr13	32171220	C	T	ENST00000542859	ENSG00000073910	FRY
chr13	32171226	C	T	ENST00000542859	ENSG00000073910	FRY
chr13	32171229	G	T	ENST00000542859	ENSG00000073910	FRY
chr13	32171232	A	T	ENST00000542859	ENSG00000073910	FRY
chr13	32171240	T	A	ENST00000542859	ENSG00000073910	FRY
chr13	32171240	T	G	ENST00000542859	ENSG00000073910	FRY
chr13	32171241	G	T	ENST00000542859	ENSG00000073910	FRY
chr13	32171244	C	T	ENST00000542859	ENSG00000073910	FRY
chr13	32171253	A	T	ENST00000542859	ENSG00000073910	FRY
chr13	32171259	A	T	ENST00000542859	ENSG00000073910	FRY
chr13	32171266	C	A	ENST00000542859	ENSG00000073910	FRY
chr13	32171266	C	G	ENST00000542859	ENSG00000073910	FRY
chr13	32171268	G	T	ENST00000542859	ENSG00000073910	FRY
chr13	32171271	G	A	ENST00000542859	ENSG00000073910	FRY	TRUE	FALSE
chr13	32171271	G	C	ENST00000542859	ENSG00000073910	FRY	TRUE	FALSE
chr13	32171271	G	T	ENST00000542859	ENSG00000073910	FRY	TRUE	FALSE
chr13	32171272	T	A	ENST00000542859	ENSG00000073910	FRY	TRUE	FALSE
chr13	32171272	T	C	ENST00000542859	ENSG00000073910	FRY	TRUE	FALSE
chr13	32171272	T	G	ENST00000542859	ENSG00000073910	FRY	TRUE	FALSE
chr13	32173365	A	C	ENST00000542859	ENSG00000073910	FRY	TRUE	FALSE
chr13	32173365	A	G	ENST00000542859	ENSG00000073910	FRY	TRUE	FALSE
chr13	32173365	A	T	ENST00000542859	ENSG00000073910	FRY	TRUE	FALSE
chr13	32173366	G	A	ENST00000542859	ENSG00000073910	FRY	TRUE	FALSE
chr13	32173366	G	C	ENST00000542859	ENSG00000073910	FRY	TRUE	FALSE
chr13	32173366	G	T	ENST00000542859	ENSG00000073910	FRY	TRUE	FALSE
chr13	32173391	A	T	ENST00000542859	ENSG00000073910	FRY	TRUE	TRUE
chr13	32173397	C	T	ENST00000542859	ENSG00000073910	FRY	TRUE	TRUE
chr13	32173401	C	A	ENST00000542859	ENSG00000073910	FRY	TRUE	TRUE
chr13	32173403	G	T	ENST00000542859	ENSG00000073910	FRY	TRUE	TRUE
chr13	32173406	C	T	ENST00000542859	ENSG00000073910	FRY	TRUE	TRUE
chr13	32173420	C	A	ENST00000542859	ENSG00000073910	FRY	TRUE	TRUE
chr13	32173439	G	T	ENST00000542859	ENSG00000073910	FRY	TRUE	TRUE
chr13	32173458	T	A	ENST00000542859	ENSG00000073910	FRY	TRUE	TRUE
chr13	32173458	T	G	ENST00000542859	ENSG00000073910	FRY	TRUE	TRUE
chr13	32173465	C	A	ENST00000542859	ENSG00000073910	FRY	TRUE	TRUE
chr13	32173472	C	T	ENST00000542859	ENSG00000073910	FRY	TRUE	TRUE
chr13	32173487	A	T	ENST00000542859	ENSG00000073910	FRY	TRUE	TRUE
chr13	32173500	T	A	ENST00000542859	ENSG00000073910	FRY	TRUE	TRUE
chr13	32173500	T	G	ENST00000542859	ENSG00000073910	FRY	TRUE	TRUE
chr13	32173508	A	T	ENST00000542859	ENSG00000073910	FRY	TRUE	TRUE
chr13	32173511	G	T	ENST00000542859	ENSG00000073910	FRY	TRUE	TRUE
chr13	32173517	C	T	ENST00000542859	ENSG00000073910	FRY	TRUE	TRUE
chr13	32173524	T	A	ENST00000542859	ENSG00000073910	FRY	TRUE	TRUE
chr13	32173541	C	T	ENST00000542859	ENSG00000073910	FRY	TRUE	TRUE
chr13	32173547	G	T	ENST00000542859	ENSG00000073910	FRY	TRUE	TRUE
chr13	32173550	G	A	ENST00000542859	ENSG00000073910	FRY	TRUE	FALSE
chr13	32173550	G	C	ENST00000542859	ENSG00000073910	FRY	TRUE	FALSE
chr13	32173550	G	T	ENST00000542859	ENSG00000073910	FRY	TRUE	FALSE
chr13	32173551	T	A	ENST00000542859	ENSG00000073910	FRY	TRUE	FALSE
chr13	32173551	T	C	ENST00000542859	ENSG00000073910	FRY	TRUE	FALSE
chr13	32173551	T	G	ENST00000542859	ENSG00000073910	FRY	TRUE	FALSE
chr13	32175544	A	C	ENST00000542859	ENSG00000073910	FRY	TRUE	FALSE
chr13	32175544	A	G	ENST00000542859	ENSG00000073910	FRY	TRUE	FALSE
chr13	32175544	A	T	ENST00000542859	ENSG00000073910	FRY	TRUE	FALSE
chr13	32175545	G	A	ENST00000542859	ENSG00000073910	FRY	TRUE	FALSE
chr13	32175545	G	C	ENST00000542859	ENSG00000073910	FRY	TRUE	FALSE
chr13	32175545	G	T	ENST00000542859	ENSG00000073910	FRY	TRUE	FALSE
chr13	32175579	C	T	ENST00000542859	ENSG00000073910	FRY	TRUE	TRUE
chr13	32175600	G	T	ENST00000542859	ENSG00000073910	FRY	TRUE	TRUE
chr13	32175625	C	A	ENST00000542859	ENSG00000073910	FRY	TRUE	TRUE
chr13	32175631	C	A	ENST00000542859	ENSG00000073910	FRY	TRUE	TRUE
chr13	32175631	C	G	ENST00000542859	ENSG00000073910	FRY	TRUE	TRUE
chr13	32175633	G	A	ENST00000542859	ENSG00000073910	FRY	TRUE	FALSE
chr13	32175633	G	C	ENST00000542859	ENSG00000073910	FRY	TRUE	FALSE
chr13	32175633	G	T	ENST00000542859	ENSG00000073910	FRY	TRUE	FALSE
chr13	32175634	T	A	ENST00000542859	ENSG00000073910	FRY	TRUE	FALSE
chr13	32175634	T	C	ENST00000542859	ENSG00000073910	FRY	TRUE	FALSE
chr13	32175634	T	G	ENST00000542859	ENSG00000073910	FRY	TRUE	FALSE
chr13	32178175	A	C	ENST00000542859	ENSG00000073910	FRY	TRUE	FALSE
chr13	32178175	A	G	ENST00000542859	ENSG00000073910	FRY	TRUE	FALSE
chr13	32178175	A	T	ENST00000542859	ENSG00000073910	FRY	TRUE	FALSE
chr13	32178176	G	A	ENST00000542859	ENSG00000073910	FRY	TRUE	FALSE
chr13	32178176	G	C	ENST00000542859	ENSG00000073910	FRY	TRUE	FALSE
chr13	32178176	G	T	ENST00000542859	ENSG00000073910	FRY	TRUE	FALSE
chr13	32178184	T	A	ENST00000542859	ENSG00000073910	FRY	TRUE	TRUE
chr13	32178184	T	G	ENST00000542859	ENSG00000073910	FRY	TRUE	TRUE
chr13	32178210	C	T	ENST00000542859	ENSG00000073910	FRY	TRUE	TRUE
chr13	32178214	G	A	ENST00000542859	ENSG00000073910	FRY	TRUE	TRUE
chr13	32178215	G	A	ENST00000542859	ENSG00000073910	FRY	TRUE	TRUE
chr13	32178217	T	A	ENST00000542859	ENSG00000073910	FRY	TRUE	TRUE
chr13	32178222	G	T	ENST00000542859	ENSG00000073910	FRY	TRUE	TRUE
chr13	32178226	G	A	ENST00000542859	ENSG00000073910	FRY	TRUE	TRUE
chr13	32178227	G	A	ENST00000542859	ENSG00000073910	FRY	TRUE	TRUE
chr13	32178254	T	A	ENST00000542859	ENSG00000073910	FRY	TRUE	TRUE
chr13	32178254	T	G	ENST00000542859	ENSG00000073910	FRY	TRUE	TRUE
chr13	32178261	A	T	ENST00000542859	ENSG00000073910	FRY	TRUE	TRUE
chr13	32178280	G	A	ENST00000542859	ENSG00000073910	FRY	TRUE	TRUE
chr13	32178281	G	A	ENST00000542859	ENSG00000073910	FRY	TRUE	TRUE
chr13	32178291	C	T	ENST00000542859	ENSG00000073910	FRY	TRUE	TRUE
chr13	32178300	A	T	ENST00000542859	ENSG00000073910	FRY	TRUE	TRUE
chr13	32178310	G	A	ENST00000542859	ENSG00000073910	FRY	TRUE	TRUE
chr13	32178311	G	A	ENST00000542859	ENSG00000073910	FRY	TRUE	TRUE
chr13	32178320	C	A	ENST00000542859	ENSG00000073910	FRY	TRUE	TRUE
chr13	32178339	C	T	ENST00000542859	ENSG00000073910	FRY	TRUE	TRUE
chr13	32178342	G	T	ENST00000542859	ENSG00000073910	FRY	TRUE	TRUE
chr13	32178349	T	A	ENST00000542859	ENSG00000073910	FRY	TRUE	TRUE
chr13	32178349	T	G	ENST00000542859	ENSG00000073910	FRY	TRUE	TRUE
chr13	32178354	A	T	ENST00000542859	ENSG00000073910	FRY	TRUE	TRUE
chr13	32178362	C	A	ENST00000542859	ENSG00000073910	FRY	TRUE	TRUE
chr13	32178380	T	A	ENST00000542859	ENSG00000073910	FRY	TRUE	TRUE
chr13	32178380	T	G	ENST00000542859	ENSG00000073910	FRY	TRUE	TRUE
chr13	32178385	G	A	ENST00000542859	ENSG00000073910	FRY	TRUE	TRUE
chr13	32178386	G	A	ENST00000542859	ENSG00000073910	FRY	TRUE	TRUE
chr13	32178392	T	A	ENST00000542859	ENSG00000073910	FRY	TRUE	TRUE
chr13	32178392	T	G	ENST00000542859	ENSG00000073910	FRY	TRUE	TRUE
chr13	32178408	C	T	ENST00000542859	ENSG00000073910	FRY	TRUE	TRUE
chr13	32178412	C	A	ENST00000542859	ENSG00000073910	FRY	TRUE	TRUE
chr13	32178437	G	A	ENST00000542859	ENSG00000073910	FRY	TRUE	FALSE
chr13	32178437	G	C	ENST00000542859	ENSG00000073910	FRY	TRUE	FALSE
chr13	32178437	G	T	ENST00000542859	ENSG00000073910	FRY	TRUE	FALSE
chr13	32178438	T	A	ENST00000542859	ENSG00000073910	FRY	TRUE	FALSE
chr13	32178438	T	C	ENST00000542859	ENSG00000073910	FRY	TRUE	FALSE
chr13	32178438	T	G	ENST00000542859	ENSG00000073910	FRY	TRUE	FALSE
chr13	32178842	A	C	ENST00000542859	ENSG00000073910	FRY	TRUE	FALSE
chr13	32178842	A	G	ENST00000542859	ENSG00000073910	FRY	TRUE	FALSE
chr13	32178842	A	T	ENST00000542859	ENSG00000073910	FRY	TRUE	FALSE
chr13	32178843	G	A	ENST00000542859	ENSG00000073910	FRY	TRUE	FALSE
chr13	32178843	G	C	ENST00000542859	ENSG00000073910	FRY	TRUE	FALSE
chr13	32178843	G	T	ENST00000542859	ENSG00000073910	FRY	TRUE	FALSE
chr13	32178860	A	T	ENST00000542859	ENSG00000073910	FRY	TRUE	TRUE
chr13	32178863	A	T	ENST00000542859	ENSG00000073910	FRY	TRUE	TRUE
chr13	32178884	G	T	ENST00000542859	ENSG00000073910	FRY	TRUE	TRUE
chr13	32178895	T	A	ENST00000542859	ENSG00000073910	FRY	TRUE	TRUE
chr13	32178895	T	G	ENST00000542859	ENSG00000073910	FRY	TRUE	TRUE
chr13	32178903	T	A	ENST00000542859	ENSG00000073910	FRY	TRUE	TRUE
chr13	32178906	G	A	ENST00000542859	ENSG00000073910	FRY	TRUE	TRUE
chr13	32178907	G	A	ENST00000542859	ENSG00000073910	FRY	TRUE	TRUE
chr13	32178908	A	T	ENST00000542859	ENSG00000073910	FRY	TRUE	TRUE
chr13	32178916	C	A	ENST00000542859	ENSG00000073910	FRY	TRUE	TRUE
chr13	32178916	C	G	ENST00000542859	ENSG00000073910	FRY	TRUE	TRUE
chr13	32178928	T	A	ENST00000542859	ENSG00000073910	FRY	TRUE	TRUE
chr13	32178932	G	T	ENST00000542859	ENSG00000073910	FRY	TRUE	TRUE
chr13	32178941	A	T	ENST00000542859	ENSG00000073910	FRY	TRUE	TRUE
chr13	32178962	G	T	ENST00000542859	ENSG00000073910	FRY	TRUE	TRUE
chr13	32178969	T	A	ENST00000542859	ENSG00000073910	FRY	TRUE	TRUE
chr13	32178969	T	G	ENST00000542859	ENSG00000073910	FRY	TRUE	TRUE
chr13	32178971	A	T	ENST00000542859	ENSG00000073910	FRY	TRUE	TRUE
chr13	32178986	G	T	ENST00000542859	ENSG00000073910	FRY	TRUE	TRUE
chr13	32179024	C	A	ENST00000542859	ENSG00000073910	FRY	TRUE	TRUE
chr13	32179024	C	G	ENST00000542859	ENSG00000073910	FRY	TRUE	TRUE
chr13	32179031	A	T	ENST00000542859	ENSG00000073910	FRY	TRUE	TRUE
chr13	32179034	G	A	ENST00000542859	ENSG00000073910	FRY	TRUE	FALSE
chr13	32179034	G	C	ENST00000542859	ENSG00000073910	FRY	TRUE	FALSE
chr13	32179034	G	T	ENST00000542859	ENSG00000073910	FRY	TRUE	FALSE
chr13	32179035	T	A	ENST00000542859	ENSG00000073910	FRY	TRUE	FALSE
chr13	32179035	T	C	ENST00000542859	ENSG00000073910	FRY	TRUE	FALSE
chr13	32179035	T	G	ENST00000542859	ENSG00000073910	FRY	TRUE	FALSE
chr13	32179673	A	C	ENST00000542859	ENSG00000073910	FRY	TRUE	FALSE
chr13	32179673	A	G	ENST00000542859	ENSG00000073910	FRY	TRUE	FALSE
chr13	32179673	A	T	ENST00000542859	ENSG00000073910	FRY	TRUE	FALSE
chr13	32179674	G	A	ENST00000542859	ENSG00000073910	FRY	TRUE	FALSE
chr13	32179674	G	C	ENST00000542859	ENSG00000073910	FRY	TRUE	FALSE
chr13	32179674	G	T	ENST00000542859	ENSG00000073910	FRY	TRUE	FALSE
chr13	32179691	C	A	ENST00000542859	ENSG00000073910	FRY	TRUE	TRUE
chr13	32179696	G	T	ENST00000542859	ENSG00000073910	FRY	TRUE	TRUE
chr13	32179706	T	A	ENST00000542859	ENSG00000073910	FRY	TRUE	TRUE
chr13	32179706	T	G	ENST00000542859	ENSG00000073910	FRY	TRUE	TRUE
chr13	32179708	A	T	ENST00000542859	ENSG00000073910	FRY	TRUE	TRUE
chr13	32179711	C	T	ENST00000542859	ENSG00000073910	FRY	TRUE	TRUE
chr13	32179715	T	A	ENST00000542859	ENSG00000073910	FRY	TRUE	TRUE
chr13	32179724	T	A	ENST00000542859	ENSG00000073910	FRY	TRUE	TRUE
chr13	32179729	A	T	ENST00000542859	ENSG00000073910	FRY	TRUE	TRUE
chr13	32179735	G	T	ENST00000542859	ENSG00000073910	FRY	TRUE	TRUE
chr13	32179744	G	T	ENST00000542859	ENSG00000073910	FRY	TRUE	TRUE
chr13	32179753	G	T	ENST00000542859	ENSG00000073910	FRY	TRUE	TRUE
chr13	32179760	T	A	ENST00000542859	ENSG00000073910	FRY	TRUE	TRUE
chr13	32179760	T	G	ENST00000542859	ENSG00000073910	FRY	TRUE	TRUE
chr13	32179766	T	A	ENST00000542859	ENSG00000073910	FRY	TRUE	TRUE
chr13	32179766	T	G	ENST00000542859	ENSG00000073910	FRY	TRUE	TRUE
chr13	32179768	G	T	ENST00000542859	ENSG00000073910	FRY	TRUE	TRUE
chr13	32179774	G	T	ENST00000542859	ENSG00000073910	FRY	TRUE	TRUE
chr13	32179777	A	T	ENST00000542859	ENSG00000073910	FRY	TRUE	TRUE
chr13	32179798	A	T	ENST00000542859	ENSG00000073910	FRY	TRUE	TRUE
chr13	32179800	G	A	ENST00000542859	ENSG00000073910	FRY	TRUE	FALSE
chr13	32179800	G	C	ENST00000542859	ENSG00000073910	FRY	TRUE	FALSE
chr13	32179800	G	T	ENST00000542859	ENSG00000073910	FRY	TRUE	FALSE
chr13	32179801	T	A	ENST00000542859	ENSG00000073910	FRY	TRUE	FALSE
chr13	32179801	T	C	ENST00000542859	ENSG00000073910	FRY	TRUE	FALSE
chr13	32179801	T	G	ENST00000542859	ENSG00000073910	FRY	TRUE	FALSE
chr13	32182975	A	C	ENST00000542859	ENSG00000073910	FRY	TRUE	FALSE
chr13	32182975	A	G	ENST00000542859	ENSG00000073910	FRY	TRUE	FALSE
chr13	32182975	A	T	ENST00000542859	ENSG00000073910	FRY	TRUE	FALSE
chr13	32182976	G	A	ENST00000542859	ENSG00000073910	FRY	TRUE	FALSE
chr13	32182976	G	C	ENST00000542859	ENSG00000073910	FRY	TRUE	FALSE
chr13	32182976	G	T	ENST00000542859	ENSG00000073910	FRY	TRUE	FALSE
chr13	32182978	G	T	ENST00000542859	ENSG00000073910	FRY	TRUE	TRUE
chr13	32182982	T	A	ENST00000542859	ENSG00000073910	FRY	TRUE	TRUE
chr13	32182987	G	T	ENST00000542859	ENSG00000073910	FRY	TRUE	TRUE
chr13	32182990	G	T	ENST00000542859	ENSG00000073910	FRY	TRUE	TRUE
chr13	32183003	T	A	ENST00000542859	ENSG00000073910	FRY	TRUE	TRUE
chr13	32183003	T	G	ENST00000542859	ENSG00000073910	FRY	TRUE	TRUE
chr13	32183008	A	T	ENST00000542859	ENSG00000073910	FRY	TRUE	TRUE
chr13	32183011	G	T	ENST00000542859	ENSG00000073910	FRY	TRUE	TRUE
chr13	32183020	G	T	ENST00000542859	ENSG00000073910	FRY	TRUE	TRUE
chr13	32183023	A	T	ENST00000542859	ENSG00000073910	FRY	TRUE	TRUE
chr13	32183026	A	T	ENST00000542859	ENSG00000073910	FRY	TRUE	TRUE
chr13	32183032	G	T	ENST00000542859	ENSG00000073910	FRY	TRUE	TRUE
chr13	32183035	G	A	ENST00000542859	ENSG00000073910	FRY	TRUE	FALSE
chr13	32183035	G	C	ENST00000542859	ENSG00000073910	FRY	TRUE	FALSE
chr13	32183035	G	T	ENST00000542859	ENSG00000073910	FRY	TRUE	FALSE
chr13	32183036	T	A	ENST00000542859	ENSG00000073910	FRY	TRUE	FALSE
chr13	32183036	T	C	ENST00000542859	ENSG00000073910	FRY	FALSE	FALSE
chr13	32183036	T	G	ENST00000542859	ENSG00000073910	FRY	TRUE	FALSE
chr13	32184598	A	C	ENST00000542859	ENSG00000073910	FRY	TRUE	TRUE
chr13	32184598	A	G	ENST00000542859	ENSG00000073910	FRY	TRUE	TRUE
chr13	32184598	A	T	ENST00000542859	ENSG00000073910	FRY	TRUE	TRUE
chr13	32184599	G	A	ENST00000542859	ENSG00000073910	FRY	TRUE	TRUE
chr13	32184599	G	C	ENST00000542859	ENSG00000073910	FRY	TRUE	FALSE
chr13	32184599	G	T	ENST00000542859	ENSG00000073910	FRY	TRUE	FALSE
chr13	32184603	A	T	ENST00000542859	ENSG00000073910	FRY	TRUE	TRUE
chr13	32184606	A	T	ENST00000542859	ENSG00000073910	FRY	TRUE	TRUE
chr13	32184612	C	T	ENST00000542859	ENSG00000073910	FRY	TRUE	TRUE
chr13	32184615	G	T	ENST00000542859	ENSG00000073910	FRY	TRUE	TRUE
chr13	32184621	C	T	ENST00000542859	ENSG00000073910	FRY	TRUE	TRUE
chr13	32184628	T	A	ENST00000542859	ENSG00000073910	FRY	TRUE	TRUE
chr13	32184631	T	A	ENST00000542859	ENSG00000073910	FRY	TRUE	TRUE
chr13	32184631	T	G	ENST00000542859	ENSG00000073910	FRY	TRUE	TRUE
chr13	32184639	C	T	ENST00000542859	ENSG00000073910	FRY	TRUE	TRUE
chr13	32184648	C	T	ENST00000542859	ENSG00000073910	FRY	TRUE	TRUE
chr13	32184657	G	T	ENST00000542859	ENSG00000073910	FRY	TRUE	TRUE
chr13	32184664	T	A	ENST00000542859	ENSG00000073910	FRY	TRUE	TRUE
chr13	32184692	G	A	ENST00000542859	ENSG00000073910	FRY	TRUE	FALSE
chr13	32184692	G	C	ENST00000542859	ENSG00000073910	FRY	TRUE	FALSE
chr13	32184692	G	T	ENST00000542859	ENSG00000073910	FRY	TRUE	FALSE
chr13	32184693	T	A	ENST00000542859	ENSG00000073910	FRY	TRUE	FALSE
chr13	32184693	T	C	ENST00000542859	ENSG00000073910	FRY	TRUE	FALSE
chr13	32184693	T	G	ENST00000542859	ENSG00000073910	FRY	TRUE	FALSE
chr13	32184974	A	C	ENST00000542859	ENSG00000073910	FRY	TRUE	FALSE
chr13	32184974	A	G	ENST00000542859	ENSG00000073910	FRY	TRUE	FALSE
chr13	32184974	A	T	ENST00000542859	ENSG00000073910	FRY	TRUE	FALSE
chr13	32184975	G	A	ENST00000542859	ENSG00000073910	FRY	TRUE	FALSE
chr13	32184975	G	C	ENST00000542859	ENSG00000073910	FRY	TRUE	FALSE
chr13	32184975	G	T	ENST00000542859	ENSG00000073910	FRY	TRUE	FALSE
chr13	32184983	G	T	ENST00000542859	ENSG00000073910	FRY	TRUE	TRUE
chr13	32184992	G	T	ENST00000542859	ENSG00000073910	FRY	TRUE	TRUE
chr13	32185005	T	A	ENST00000542859	ENSG00000073910	FRY	TRUE	TRUE
chr13	32185005	T	G	ENST00000542859	ENSG00000073910	FRY	TRUE	TRUE
chr13	32185013	G	T	ENST00000542859	ENSG00000073910	FRY	TRUE	TRUE
chr13	32185020	T	A	ENST00000542859	ENSG00000073910	FRY	TRUE	TRUE
chr13	32185026	T	A	ENST00000542859	ENSG00000073910	FRY	TRUE	TRUE
chr13	32185026	T	G	ENST00000542859	ENSG00000073910	FRY	TRUE	TRUE
chr13	32185028	G	T	ENST00000542859	ENSG00000073910	FRY	TRUE	TRUE
chr13	32185033	T	A	ENST00000542859	ENSG00000073910	FRY	TRUE	TRUE
chr13	32185033	T	G	ENST00000542859	ENSG00000073910	FRY	TRUE	TRUE
chr13	32185041	T	A	ENST00000542859	ENSG00000073910	FRY	TRUE	TRUE
chr13	32185058	G	T	ENST00000542859	ENSG00000073910	FRY	TRUE	TRUE
chr13	32185064	G	T	ENST00000542859	ENSG00000073910	FRY	TRUE	TRUE
chr13	32185073	A	T	ENST00000542859	ENSG00000073910	FRY	TRUE	TRUE
chr13	32185076	G	T	ENST00000542859	ENSG00000073910	FRY	TRUE	TRUE
chr13	32185082	G	T	ENST00000542859	ENSG00000073910	FRY	TRUE	TRUE
chr13	32185091	A	T	ENST00000542859	ENSG00000073910	FRY	TRUE	TRUE
chr13	32185131	T	A	ENST00000542859	ENSG00000073910	FRY	TRUE	TRUE
chr13	32185136	C	T	ENST00000542859	ENSG00000073910	FRY	TRUE	TRUE
chr13	32185141	T	A	ENST00000542859	ENSG00000073910	FRY	TRUE	TRUE
chr13	32185149	G	A	ENST00000542859	ENSG00000073910	FRY	TRUE	FALSE
chr13	32185149	G	C	ENST00000542859	ENSG00000073910	FRY	TRUE	FALSE
chr13	32185149	G	T	ENST00000542859	ENSG00000073910	FRY	TRUE	FALSE
chr13	32185150	T	A	ENST00000542859	ENSG00000073910	FRY	TRUE	FALSE
chr13	32185150	T	C	ENST00000542859	ENSG00000073910	FRY	TRUE	FALSE
chr13	32185150	T	G	ENST00000542859	ENSG00000073910	FRY	TRUE	FALSE
chr13	32186258	A	C	ENST00000542859	ENSG00000073910	FRY	TRUE	FALSE
chr13	32186258	A	G	ENST00000542859	ENSG00000073910	FRY	TRUE	FALSE
chr13	32186258	A	T	ENST00000542859	ENSG00000073910	FRY	TRUE	FALSE
chr13	32186259	G	A	ENST00000542859	ENSG00000073910	FRY	TRUE	FALSE
chr13	32186259	G	C	ENST00000542859	ENSG00000073910	FRY	TRUE	FALSE
chr13	32186259	G	T	ENST00000542859	ENSG00000073910	FRY	TRUE	FALSE
chr13	32186268	C	T	ENST00000542859	ENSG00000073910	FRY	TRUE	TRUE
chr13	32186271	A	T	ENST00000542859	ENSG00000073910	FRY	TRUE	TRUE
chr13	32186286	C	T	ENST00000542859	ENSG00000073910	FRY	TRUE	TRUE
chr13	32186289	C	T	ENST00000542859	ENSG00000073910	FRY	TRUE	TRUE
chr13	32186317	T	A	ENST00000542859	ENSG00000073910	FRY	TRUE	TRUE
chr13	32186317	T	G	ENST00000542859	ENSG00000073910	FRY	TRUE	TRUE
chr13	32186325	C	T	ENST00000542859	ENSG00000073910	FRY	TRUE	TRUE
chr13	32186329	G	A	ENST00000542859	ENSG00000073910	FRY	TRUE	TRUE
chr13	32186330	G	A	ENST00000542859	ENSG00000073910	FRY	TRUE	TRUE
chr13	32186334	G	T	ENST00000542859	ENSG00000073910	FRY	TRUE	TRUE
chr13	32186372	C	A	ENST00000542859	ENSG00000073910	FRY	TRUE	TRUE
chr13	32186372	C	G	ENST00000542859	ENSG00000073910	FRY	TRUE	TRUE
chr13	32186379	A	T	ENST00000542859	ENSG00000073910	FRY	TRUE	TRUE
chr13	32186388	C	T	ENST00000542859	ENSG00000073910	FRY	TRUE	TRUE
chr13	32186397	A	T	ENST00000542859	ENSG00000073910	FRY	TRUE	TRUE
chr13	32186402	T	A	ENST00000542859	ENSG00000073910	FRY	TRUE	TRUE
chr13	32186402	T	G	ENST00000542859	ENSG00000073910	FRY	TRUE	TRUE
chr13	32186403	C	T	ENST00000542859	ENSG00000073910	FRY	TRUE	TRUE
chr13	32186408	T	A	ENST00000542859	ENSG00000073910	FRY	TRUE	TRUE
chr13	32186408	T	G	ENST00000542859	ENSG00000073910	FRY	TRUE	TRUE
chr13	32186411	T	A	ENST00000542859	ENSG00000073910	FRY	TRUE	TRUE
chr13	32186416	T	A	ENST00000542859	ENSG00000073910	FRY	TRUE	TRUE
chr13	32186416	T	G	ENST00000542859	ENSG00000073910	FRY	TRUE	TRUE
chr13	32186418	A	T	ENST00000542859	ENSG00000073910	FRY	TRUE	TRUE
chr13	32186421	G	A	ENST00000542859	ENSG00000073910	FRY	TRUE	FALSE
chr13	32186421	G	C	ENST00000542859	ENSG00000073910	FRY	TRUE	FALSE
chr13	32186421	G	T	ENST00000542859	ENSG00000073910	FRY	TRUE	FALSE
chr13	32186422	T	A	ENST00000542859	ENSG00000073910	FRY	TRUE	FALSE
chr13	32186422	T	C	ENST00000542859	ENSG00000073910	FRY	TRUE	FALSE
chr13	32186422	T	G	ENST00000542859	ENSG00000073910	FRY	TRUE	FALSE
chr13	32187544	A	C	ENST00000542859	ENSG00000073910	FRY	TRUE	FALSE
chr13	32187544	A	G	ENST00000542859	ENSG00000073910	FRY	TRUE	FALSE
chr13	32187544	A	T	ENST00000542859	ENSG00000073910	FRY	TRUE	FALSE
chr13	32187545	G	A	ENST00000542859	ENSG00000073910	FRY	TRUE	FALSE
chr13	32187545	G	C	ENST00000542859	ENSG00000073910	FRY	TRUE	FALSE
chr13	32187545	G	T	ENST00000542859	ENSG00000073910	FRY	TRUE	FALSE
chr13	32187553	C	A	ENST00000542859	ENSG00000073910	FRY	TRUE	TRUE
chr13	32187553	C	G	ENST00000542859	ENSG00000073910	FRY	TRUE	TRUE
chr13	32187566	C	A	ENST00000542859	ENSG00000073910	FRY	TRUE	TRUE
chr13	32187569	T	A	ENST00000542859	ENSG00000073910	FRY	TRUE	TRUE
chr13	32187611	C	A	ENST00000542859	ENSG00000073910	FRY	TRUE	TRUE
chr13	32187611	C	G	ENST00000542859	ENSG00000073910	FRY	TRUE	TRUE
chr13	32187617	T	A	ENST00000542859	ENSG00000073910	FRY	TRUE	TRUE
chr13	32187617	T	G	ENST00000542859	ENSG00000073910	FRY	TRUE	TRUE
chr13	32187618	A	T	ENST00000542859	ENSG00000073910	FRY	TRUE	TRUE
chr13	32187622	G	A	ENST00000542859	ENSG00000073910	FRY	TRUE	TRUE
chr13	32187623	G	A	ENST00000542859	ENSG00000073910	FRY	TRUE	TRUE
chr13	32187644	T	A	ENST00000542859	ENSG00000073910	FRY	TRUE	TRUE
chr13	32187645	C	T	ENST00000542859	ENSG00000073910	FRY	TRUE	TRUE
chr13	32187652	T	A	ENST00000542859	ENSG00000073910	FRY	TRUE	TRUE
chr13	32187652	T	G	ENST00000542859	ENSG00000073910	FRY	TRUE	TRUE
chr13	32187654	C	T	ENST00000542859	ENSG00000073910	FRY	TRUE	TRUE
chr13	32187657	G	A	ENST00000542859	ENSG00000073910	FRY	TRUE	FALSE
chr13	32187657	G	C	ENST00000542859	ENSG00000073910	FRY	TRUE	FALSE
chr13	32187657	G	T	ENST00000542859	ENSG00000073910	FRY	TRUE	FALSE
chr13	32187658	T	A	ENST00000542859	ENSG00000073910	FRY	TRUE	FALSE
chr13	32187658	T	C	ENST00000542859	ENSG00000073910	FRY	TRUE	FALSE
chr13	32187658	T	G	ENST00000542859	ENSG00000073910	FRY	TRUE	FALSE
chr13	32194141	A	C	ENST00000542859	ENSG00000073910	FRY	TRUE	FALSE
chr13	32194141	A	G	ENST00000542859	ENSG00000073910	FRY	TRUE	FALSE
chr13	32194141	A	T	ENST00000542859	ENSG00000073910	FRY	TRUE	FALSE
chr13	32194142	G	A	ENST00000542859	ENSG00000073910	FRY	TRUE	FALSE
chr13	32194142	G	C	ENST00000542859	ENSG00000073910	FRY	TRUE	FALSE
chr13	32194142	G	T	ENST00000542859	ENSG00000073910	FRY	TRUE	FALSE
chr13	32194149	C	T	ENST00000542859	ENSG00000073910	FRY	TRUE	TRUE
chr13	32194160	C	A	ENST00000542859	ENSG00000073910	FRY	TRUE	TRUE
chr13	32194161	G	T	ENST00000542859	ENSG00000073910	FRY	TRUE	TRUE
chr13	32194174	T	A	ENST00000542859	ENSG00000073910	FRY	TRUE	TRUE
chr13	32194182	G	T	ENST00000542859	ENSG00000073910	FRY	TRUE	TRUE
chr13	32194197	C	T	ENST00000542859	ENSG00000073910	FRY	TRUE	TRUE
chr13	32194216	G	A	ENST00000542859	ENSG00000073910	FRY	TRUE	TRUE
chr13	32194217	G	A	ENST00000542859	ENSG00000073910	FRY	TRUE	TRUE
chr13	32194227	C	T	ENST00000542859	ENSG00000073910	FRY	TRUE	TRUE
chr13	32194232	C	A	ENST00000542859	ENSG00000073910	FRY	TRUE	TRUE
chr13	32194235	C	A	ENST00000542859	ENSG00000073910	FRY	TRUE	TRUE
chr13	32194235	C	G	ENST00000542859	ENSG00000073910	FRY	TRUE	TRUE
chr13	32194247	C	A	ENST00000542859	ENSG00000073910	FRY	TRUE	TRUE
chr13	32194247	C	G	ENST00000542859	ENSG00000073910	FRY	TRUE	TRUE
chr13	32194248	C	T	ENST00000542859	ENSG00000073910	FRY	TRUE	TRUE
chr13	32194265	C	A	ENST00000542859	ENSG00000073910	FRY	TRUE	TRUE
chr13	32194269	A	T	ENST00000542859	ENSG00000073910	FRY	TRUE	TRUE
chr13	32194289	T	A	ENST00000542859	ENSG00000073910	FRY	TRUE	TRUE
chr13	32194290	G	T	ENST00000542859	ENSG00000073910	FRY	TRUE	TRUE
chr13	32194298	G	A	ENST00000542859	ENSG00000073910	FRY	TRUE	FALSE
chr13	32194298	G	C	ENST00000542859	ENSG00000073910	FRY	TRUE	FALSE
chr13	32194298	G	T	ENST00000542859	ENSG00000073910	FRY	TRUE	FALSE
chr13	32194299	T	A	ENST00000542859	ENSG00000073910	FRY	TRUE	FALSE
chr13	32194299	T	C	ENST00000542859	ENSG00000073910	FRY	TRUE	FALSE
chr13	32194299	T	G	ENST00000542859	ENSG00000073910	FRY	TRUE	FALSE
chr13	32201939	A	C	ENST00000542859	ENSG00000073910	FRY	TRUE	FALSE
chr13	32201939	A	G	ENST00000542859	ENSG00000073910	FRY	TRUE	FALSE
chr13	32201939	A	T	ENST00000542859	ENSG00000073910	FRY	TRUE	FALSE
chr13	32201940	G	A	ENST00000542859	ENSG00000073910	FRY	TRUE	FALSE
chr13	32201940	G	C	ENST00000542859	ENSG00000073910	FRY	TRUE	FALSE
chr13	32201940	G	T	ENST00000542859	ENSG00000073910	FRY	TRUE	FALSE
chr13	32201947	T	A	ENST00000542859	ENSG00000073910	FRY	TRUE	TRUE
chr13	32201947	T	G	ENST00000542859	ENSG00000073910	FRY	TRUE	TRUE
chr13	32201967	T	A	ENST00000542859	ENSG00000073910	FRY	TRUE	TRUE
chr13	32201970	T	A	ENST00000542859	ENSG00000073910	FRY	TRUE	TRUE
chr13	32201970	T	G	ENST00000542859	ENSG00000073910	FRY	TRUE	TRUE
chr13	32201987	A	T	ENST00000542859	ENSG00000073910	FRY	TRUE	TRUE
chr13	32202005	A	T	ENST00000542859	ENSG00000073910	FRY	TRUE	TRUE
chr13	32202008	G	T	ENST00000542859	ENSG00000073910	FRY	TRUE	TRUE
chr13	32202016	T	A	ENST00000542859	ENSG00000073910	FRY	TRUE	TRUE
chr13	32202016	T	G	ENST00000542859	ENSG00000073910	FRY	TRUE	TRUE
chr13	32202017	G	T	ENST00000542859	ENSG00000073910	FRY	TRUE	TRUE
chr13	32202029	C	T	ENST00000542859	ENSG00000073910	FRY	TRUE	TRUE
chr13	32202038	C	T	ENST00000542859	ENSG00000073910	FRY	TRUE	TRUE
chr13	32202041	G	A	ENST00000542859	ENSG00000073910	FRY	TRUE	FALSE
chr13	32202041	G	C	ENST00000542859	ENSG00000073910	FRY	TRUE	FALSE
chr13	32202041	G	T	ENST00000542859	ENSG00000073910	FRY	TRUE	FALSE
chr13	32202042	C	A	ENST00000542859	ENSG00000073910	FRY	TRUE	FALSE
chr13	32202042	C	G	ENST00000542859	ENSG00000073910	FRY	FALSE	FALSE
chr13	32202042	C	T	ENST00000542859	ENSG00000073910	FRY	FALSE	FALSE
chr13	32202354	A	C	ENST00000542859	ENSG00000073910	FRY	TRUE	FALSE
chr13	32202354	A	G	ENST00000542859	ENSG00000073910	FRY	TRUE	FALSE
chr13	32202354	A	T	ENST00000542859	ENSG00000073910	FRY	TRUE	FALSE
chr13	32202355	G	A	ENST00000542859	ENSG00000073910	FRY	TRUE	FALSE
chr13	32202355	G	C	ENST00000542859	ENSG00000073910	FRY	TRUE	FALSE
chr13	32202355	G	T	ENST00000542859	ENSG00000073910	FRY	TRUE	FALSE
chr13	32202362	G	T	ENST00000542859	ENSG00000073910	FRY	TRUE	TRUE
chr13	32202368	A	T	ENST00000542859	ENSG00000073910	FRY	TRUE	TRUE
chr13	32202382	C	A	ENST00000542859	ENSG00000073910	FRY	TRUE	TRUE
chr13	32202382	C	G	ENST00000542859	ENSG00000073910	FRY	TRUE	TRUE
chr13	32202384	C	A	ENST00000542859	ENSG00000073910	FRY	TRUE	TRUE
chr13	32202384	C	G	ENST00000542859	ENSG00000073910	FRY	TRUE	TRUE
chr13	32202386	A	T	ENST00000542859	ENSG00000073910	FRY	TRUE	TRUE
chr13	32202389	A	T	ENST00000542859	ENSG00000073910	FRY	TRUE	TRUE
chr13	32202398	G	T	ENST00000542859	ENSG00000073910	FRY	TRUE	TRUE
chr13	32202401	C	T	ENST00000542859	ENSG00000073910	FRY	TRUE	TRUE
chr13	32202404	A	T	ENST00000542859	ENSG00000073910	FRY	TRUE	TRUE
chr13	32202410	G	T	ENST00000542859	ENSG00000073910	FRY	TRUE	TRUE
chr13	32202424	T	A	ENST00000542859	ENSG00000073910	FRY	TRUE	TRUE
chr13	32202424	T	G	ENST00000542859	ENSG00000073910	FRY	TRUE	TRUE
chr13	32202425	G	T	ENST00000542859	ENSG00000073910	FRY	TRUE	TRUE
chr13	32202454	C	A	ENST00000542859	ENSG00000073910	FRY	TRUE	TRUE
chr13	32202454	C	G	ENST00000542859	ENSG00000073910	FRY	TRUE	TRUE
chr13	32202462	C	A	ENST00000542859	ENSG00000073910	FRY	TRUE	TRUE
chr13	32202462	C	G	ENST00000542859	ENSG00000073910	FRY	TRUE	TRUE
chr13	32202474	T	A	ENST00000542859	ENSG00000073910	FRY	TRUE	TRUE
chr13	32202477	C	A	ENST00000542859	ENSG00000073910	FRY	TRUE	TRUE
chr13	32202477	C	G	ENST00000542859	ENSG00000073910	FRY	TRUE	TRUE
chr13	32202481	T	A	ENST00000542859	ENSG00000073910	FRY	TRUE	TRUE
chr13	32202482	G	T	ENST00000542859	ENSG00000073910	FRY	TRUE	TRUE
chr13	32202499	C	A	ENST00000542859	ENSG00000073910	FRY	TRUE	TRUE
chr13	32202499	C	G	ENST00000542859	ENSG00000073910	FRY	TRUE	TRUE
chr13	32202503	G	T	ENST00000542859	ENSG00000073910	FRY	TRUE	TRUE
chr13	32202525	C	A	ENST00000542859	ENSG00000073910	FRY	TRUE	TRUE
chr13	32202525	C	G	ENST00000542859	ENSG00000073910	FRY	TRUE	TRUE
chr13	32202527	G	T	ENST00000542859	ENSG00000073910	FRY	TRUE	TRUE
chr13	32202528	G	A	ENST00000542859	ENSG00000073910	FRY	TRUE	FALSE
chr13	32202528	G	C	ENST00000542859	ENSG00000073910	FRY	TRUE	FALSE
chr13	32202528	G	T	ENST00000542859	ENSG00000073910	FRY	TRUE	FALSE
chr13	32202529	T	A	ENST00000542859	ENSG00000073910	FRY	TRUE	FALSE
chr13	32202529	T	C	ENST00000542859	ENSG00000073910	FRY	TRUE	FALSE
chr13	32202529	T	G	ENST00000542859	ENSG00000073910	FRY	TRUE	FALSE
chr13	32208851	A	C	ENST00000542859	ENSG00000073910	FRY	TRUE	FALSE
chr13	32208851	A	G	ENST00000542859	ENSG00000073910	FRY	TRUE	FALSE
chr13	32208851	A	T	ENST00000542859	ENSG00000073910	FRY	TRUE	FALSE
chr13	32208852	G	A	ENST00000542859	ENSG00000073910	FRY	TRUE	FALSE
chr13	32208852	G	C	ENST00000542859	ENSG00000073910	FRY	TRUE	FALSE
chr13	32208852	G	T	ENST00000542859	ENSG00000073910	FRY	TRUE	FALSE
chr13	32208861	C	T	ENST00000542859	ENSG00000073910	FRY	TRUE	TRUE
chr13	32208864	C	T	ENST00000542859	ENSG00000073910	FRY	TRUE	TRUE
chr13	32208894	C	T	ENST00000542859	ENSG00000073910	FRY	TRUE	TRUE
chr13	32208911	C	A	ENST00000542859	ENSG00000073910	FRY	TRUE	TRUE
chr13	32208911	C	G	ENST00000542859	ENSG00000073910	FRY	TRUE	TRUE
chr13	32208922	G	A	ENST00000542859	ENSG00000073910	FRY	TRUE	TRUE
chr13	32208923	G	A	ENST00000542859	ENSG00000073910	FRY	TRUE	TRUE
chr13	32208936	G	T	ENST00000542859	ENSG00000073910	FRY	TRUE	TRUE
chr13	32208970	C	A	ENST00000542859	ENSG00000073910	FRY	TRUE	TRUE
chr13	32208987	G	T	ENST00000542859	ENSG00000073910	FRY	TRUE	TRUE
chr13	32208993	G	T	ENST00000542859	ENSG00000073910	FRY	TRUE	TRUE
chr13	32208999	A	T	ENST00000542859	ENSG00000073910	FRY	TRUE	TRUE
chr13	32209008	G	T	ENST00000542859	ENSG00000073910	FRY	TRUE	TRUE
chr13	32209038	A	T	ENST00000542859	ENSG00000073910	FRY	TRUE	TRUE
chr13	32209041	G	T	ENST00000542859	ENSG00000073910	FRY	TRUE	TRUE
chr13	32209051	G	A	ENST00000542859	ENSG00000073910	FRY	TRUE	TRUE
chr13	32209052	G	A	ENST00000542859	ENSG00000073910	FRY	TRUE	TRUE
chr13	32209062	G	T	ENST00000542859	ENSG00000073910	FRY	TRUE	TRUE
chr13	32209072	C	A	ENST00000542859	ENSG00000073910	FRY	TRUE	TRUE
chr13	32209072	C	G	ENST00000542859	ENSG00000073910	FRY	TRUE	TRUE
chr13	32209097	C	A	ENST00000542859	ENSG00000073910	FRY	TRUE	TRUE
chr13	32209097	C	G	ENST00000542859	ENSG00000073910	FRY	TRUE	TRUE
chr13	32209107	A	T	ENST00000542859	ENSG00000073910	FRY	TRUE	TRUE
chr13	32209110	G	A	ENST00000542859	ENSG00000073910	FRY	TRUE	FALSE
chr13	32209110	G	C	ENST00000542859	ENSG00000073910	FRY	TRUE	FALSE
chr13	32209110	G	T	ENST00000542859	ENSG00000073910	FRY	TRUE	FALSE
chr13	32209111	T	A	ENST00000542859	ENSG00000073910	FRY	TRUE	FALSE
chr13	32209111	T	C	ENST00000542859	ENSG00000073910	FRY	TRUE	FALSE
chr13	32209111	T	G	ENST00000542859	ENSG00000073910	FRY	TRUE	FALSE
chr13	32209583	A	C	ENST00000542859	ENSG00000073910	FRY	TRUE	FALSE
chr13	32209583	A	G	ENST00000542859	ENSG00000073910	FRY	TRUE	FALSE
chr13	32209583	A	T	ENST00000542859	ENSG00000073910	FRY	TRUE	FALSE
chr13	32209584	G	A	ENST00000542859	ENSG00000073910	FRY	TRUE	FALSE
chr13	32209584	G	C	ENST00000542859	ENSG00000073910	FRY	TRUE	FALSE
chr13	32209584	G	T	ENST00000542859	ENSG00000073910	FRY	TRUE	FALSE
chr13	32209587	T	A	ENST00000542859	ENSG00000073910	FRY	TRUE	TRUE
chr13	32209587	T	G	ENST00000542859	ENSG00000073910	FRY	TRUE	TRUE
chr13	32209588	G	T	ENST00000542859	ENSG00000073910	FRY	TRUE	TRUE
chr13	32209594	G	T	ENST00000542859	ENSG00000073910	FRY	TRUE	TRUE
chr13	32209609	G	T	ENST00000542859	ENSG00000073910	FRY	TRUE	TRUE
chr13	32209615	G	T	ENST00000542859	ENSG00000073910	FRY	TRUE	TRUE
chr13	32209625	G	A	ENST00000542859	ENSG00000073910	FRY	TRUE	TRUE
chr13	32209626	G	A	ENST00000542859	ENSG00000073910	FRY	TRUE	TRUE
chr13	32209634	T	A	ENST00000542859	ENSG00000073910	FRY	TRUE	TRUE
chr13	32209634	T	G	ENST00000542859	ENSG00000073910	FRY	TRUE	TRUE
chr13	32209645	G	T	ENST00000542859	ENSG00000073910	FRY	TRUE	TRUE
chr13	32209648	A	T	ENST00000542859	ENSG00000073910	FRY	TRUE	TRUE
chr13	32209652	G	A	ENST00000542859	ENSG00000073910	FRY	TRUE	TRUE
chr13	32209653	G	A	ENST00000542859	ENSG00000073910	FRY	TRUE	TRUE
chr13	32209676	T	A	ENST00000542859	ENSG00000073910	FRY	TRUE	TRUE
chr13	32209678	C	T	ENST00000542859	ENSG00000073910	FRY	TRUE	TRUE
chr13	32209698	T	A	ENST00000542859	ENSG00000073910	FRY	TRUE	TRUE
chr13	32209731	T	A	ENST00000542859	ENSG00000073910	FRY	TRUE	TRUE
chr13	32209731	T	G	ENST00000542859	ENSG00000073910	FRY	TRUE	TRUE
chr13	32209732	G	A	ENST00000542859	ENSG00000073910	FRY	TRUE	FALSE
chr13	32209732	G	C	ENST00000542859	ENSG00000073910	FRY	TRUE	FALSE
chr13	32209732	G	T	ENST00000542859	ENSG00000073910	FRY	TRUE	FALSE
chr13	32209733	T	A	ENST00000542859	ENSG00000073910	FRY	TRUE	FALSE
chr13	32209733	T	C	ENST00000542859	ENSG00000073910	FRY	TRUE	FALSE
chr13	32209733	T	G	ENST00000542859	ENSG00000073910	FRY	TRUE	FALSE
chr13	32210864	A	C	ENST00000542859	ENSG00000073910	FRY	TRUE	FALSE
chr13	32210864	A	G	ENST00000542859	ENSG00000073910	FRY	TRUE	FALSE
chr13	32210864	A	T	ENST00000542859	ENSG00000073910	FRY	TRUE	FALSE
chr13	32210865	G	A	ENST00000542859	ENSG00000073910	FRY	TRUE	FALSE
chr13	32210865	G	C	ENST00000542859	ENSG00000073910	FRY	TRUE	FALSE
chr13	32210865	G	T	ENST00000542859	ENSG00000073910	FRY	TRUE	FALSE
chr13	32210869	A	T	ENST00000542859	ENSG00000073910	FRY
chr13	32210872	A	T	ENST00000542859	ENSG00000073910	FRY	TRUE	TRUE
chr13	32210886	C	A	ENST00000542859	ENSG00000073910	FRY	TRUE	TRUE
chr13	32210886	C	G	ENST00000542859	ENSG00000073910	FRY	TRUE	TRUE
chr13	32210888	T	A	ENST00000542859	ENSG00000073910	FRY	TRUE	TRUE
chr13	32210892	C	A	ENST00000542859	ENSG00000073910	FRY	TRUE	TRUE
chr13	32210908	C	T	ENST00000542859	ENSG00000073910	FRY	TRUE	TRUE
chr13	32210917	G	T	ENST00000542859	ENSG00000073910	FRY	TRUE	TRUE
chr13	32210920	G	T	ENST00000542859	ENSG00000073910	FRY	TRUE	TRUE
chr13	32210932	G	T	ENST00000542859	ENSG00000073910	FRY	TRUE	TRUE
chr13	32210938	C	T	ENST00000542859	ENSG00000073910	FRY	TRUE	TRUE
chr13	32210941	C	T	ENST00000542859	ENSG00000073910	FRY	TRUE	TRUE
chr13	32210947	G	T	ENST00000542859	ENSG00000073910	FRY	TRUE	TRUE
chr13	32210968	C	T	ENST00000542859	ENSG00000073910	FRY	TRUE	TRUE
chr13	32210976	T	A	ENST00000542859	ENSG00000073910	FRY	TRUE	TRUE
chr13	32210994	C	A	ENST00000542859	ENSG00000073910	FRY	TRUE	TRUE
chr13	32210994	C	G	ENST00000542859	ENSG00000073910	FRY	TRUE	TRUE
chr13	32211013	A	T	ENST00000542859	ENSG00000073910	FRY	TRUE	TRUE
chr13	32211032	C	A	ENST00000542859	ENSG00000073910	FRY	TRUE	TRUE
chr13	32211032	C	G	ENST00000542859	ENSG00000073910	FRY	TRUE	TRUE
chr13	32211034	G	T	ENST00000542859	ENSG00000073910	FRY	TRUE	TRUE
chr13	32211035	G	A	ENST00000542859	ENSG00000073910	FRY	TRUE	FALSE
chr13	32211035	G	C	ENST00000542859	ENSG00000073910	FRY	TRUE	FALSE
chr13	32211035	G	T	ENST00000542859	ENSG00000073910	FRY	TRUE	FALSE
chr13	32211036	T	A	ENST00000542859	ENSG00000073910	FRY	TRUE	FALSE
chr13	32211036	T	C	ENST00000542859	ENSG00000073910	FRY	FALSE	FALSE
chr13	32211036	T	G	ENST00000542859	ENSG00000073910	FRY	TRUE	FALSE
chr13	32212290	A	C	ENST00000542859	ENSG00000073910	FRY	TRUE	FALSE
chr13	32212290	A	G	ENST00000542859	ENSG00000073910	FRY	TRUE	FALSE
chr13	32212290	A	T	ENST00000542859	ENSG00000073910	FRY	TRUE	FALSE
chr13	32212291	G	A	ENST00000542859	ENSG00000073910	FRY	TRUE	FALSE
chr13	32212291	G	C	ENST00000542859	ENSG00000073910	FRY	TRUE	FALSE
chr13	32212291	G	T	ENST00000542859	ENSG00000073910	FRY	TRUE	FALSE
chr13	32212327	C	T	ENST00000542859	ENSG00000073910	FRY	TRUE	TRUE
chr13	32212330	G	T	ENST00000542859	ENSG00000073910	FRY	TRUE	TRUE
chr13	32212348	G	T	ENST00000542859	ENSG00000073910	FRY	TRUE	TRUE
chr13	32212351	G	T	ENST00000542859	ENSG00000073910	FRY	TRUE	TRUE
chr13	32212357	A	T	ENST00000542859	ENSG00000073910	FRY	TRUE	TRUE
chr13	32212364	T	A	ENST00000542859	ENSG00000073910	FRY	TRUE	TRUE
chr13	32212366	A	T	ENST00000542859	ENSG00000073910	FRY	TRUE	TRUE
chr13	32212369	G	T	ENST00000542859	ENSG00000073910	FRY	TRUE	TRUE
chr13	32212378	G	T	ENST00000542859	ENSG00000073910	FRY	TRUE	TRUE
chr13	32212383	G	A	ENST00000542859	ENSG00000073910	FRY	TRUE	FALSE
chr13	32212383	G	C	ENST00000542859	ENSG00000073910	FRY	TRUE	FALSE
chr13	32212383	G	T	ENST00000542859	ENSG00000073910	FRY	TRUE	FALSE
chr13	32212384	T	A	ENST00000542859	ENSG00000073910	FRY	TRUE	FALSE
chr13	32212384	T	C	ENST00000542859	ENSG00000073910	FRY	TRUE	FALSE
chr13	32212384	T	G	ENST00000542859	ENSG00000073910	FRY	TRUE	FALSE
chr13	32218747	A	C	ENST00000542859	ENSG00000073910	FRY	TRUE	FALSE
chr13	32218747	A	G	ENST00000542859	ENSG00000073910	FRY	TRUE	FALSE
chr13	32218747	A	T	ENST00000542859	ENSG00000073910	FRY	TRUE	FALSE
chr13	32218748	G	A	ENST00000542859	ENSG00000073910	FRY	TRUE	FALSE
chr13	32218748	G	C	ENST00000542859	ENSG00000073910	FRY	TRUE	FALSE
chr13	32218748	G	T	ENST00000542859	ENSG00000073910	FRY	TRUE	FALSE
chr13	32218765	A	T	ENST00000542859	ENSG00000073910	FRY	TRUE	TRUE
chr13	32218783	G	T	ENST00000542859	ENSG00000073910	FRY	TRUE	TRUE
chr13	32218787	C	A	ENST00000542859	ENSG00000073910	FRY	TRUE	TRUE
chr13	32218787	C	G	ENST00000542859	ENSG00000073910	FRY	TRUE	TRUE
chr13	32218789	A	T	ENST00000542859	ENSG00000073910	FRY	TRUE	TRUE
chr13	32218794	C	A	ENST00000542859	ENSG00000073910	FRY	TRUE	TRUE
chr13	32218794	C	G	ENST00000542859	ENSG00000073910	FRY	TRUE	TRUE
chr13	32218807	G	T	ENST00000542859	ENSG00000073910	FRY	TRUE	TRUE
chr13	32218810	G	T	ENST00000542859	ENSG00000073910	FRY	TRUE	TRUE
chr13	32218818	C	A	ENST00000542859	ENSG00000073910	FRY	TRUE	TRUE
chr13	32218818	C	G	ENST00000542859	ENSG00000073910	FRY	TRUE	TRUE
chr13	32218822	G	T	ENST00000542859	ENSG00000073910	FRY	TRUE	TRUE
chr13	32218828	A	T	ENST00000542859	ENSG00000073910	FRY	TRUE	TRUE
chr13	32218832	G	A	ENST00000542859	ENSG00000073910	FRY	TRUE	FALSE
chr13	32218832	G	C	ENST00000542859	ENSG00000073910	FRY	TRUE	FALSE
chr13	32218832	G	T	ENST00000542859	ENSG00000073910	FRY	TRUE	FALSE
chr13	32218833	T	A	ENST00000542859	ENSG00000073910	FRY	TRUE	FALSE
chr13	32218833	T	C	ENST00000542859	ENSG00000073910	FRY	FALSE	FALSE
chr13	32218833	T	G	ENST00000542859	ENSG00000073910	FRY	TRUE	FALSE
chr13	32224233	A	C	ENST00000542859	ENSG00000073910	FRY	TRUE	FALSE
chr13	32224233	A	G	ENST00000542859	ENSG00000073910	FRY	TRUE	FALSE
chr13	32224233	A	T	ENST00000542859	ENSG00000073910	FRY	TRUE	FALSE
chr13	32224234	G	A	ENST00000542859	ENSG00000073910	FRY	TRUE	FALSE
chr13	32224234	G	C	ENST00000542859	ENSG00000073910	FRY	TRUE	FALSE
chr13	32224234	G	T	ENST00000542859	ENSG00000073910	FRY	TRUE	FALSE
chr13	32224254	C	A	ENST00000542859	ENSG00000073910	FRY	TRUE	TRUE
chr13	32224254	C	G	ENST00000542859	ENSG00000073910	FRY	TRUE	TRUE
chr13	32224262	G	A	ENST00000542859	ENSG00000073910	FRY	TRUE	TRUE
chr13	32224263	G	A	ENST00000542859	ENSG00000073910	FRY	TRUE	TRUE
chr13	32224265	T	A	ENST00000542859	ENSG00000073910	FRY	TRUE	TRUE
chr13	32224279	G	T	ENST00000542859	ENSG00000073910	FRY	TRUE	TRUE
chr13	32224285	A	T	ENST00000542859	ENSG00000073910	FRY	TRUE	TRUE
chr13	32224288	C	T	ENST00000542859	ENSG00000073910	FRY	TRUE	TRUE
chr13	32224294	C	T	ENST00000542859	ENSG00000073910	FRY	TRUE	TRUE
chr13	32224301	T	A	ENST00000542859	ENSG00000073910	FRY	TRUE	TRUE
chr13	32224301	T	G	ENST00000542859	ENSG00000073910	FRY	TRUE	TRUE
chr13	32224314	T	A	ENST00000542859	ENSG00000073910	FRY	TRUE	TRUE
chr13	32224318	G	T	ENST00000542859	ENSG00000073910	FRY	TRUE	TRUE
chr13	32224321	G	T	ENST00000542859	ENSG00000073910	FRY	TRUE	TRUE
chr13	32224326	C	A	ENST00000542859	ENSG00000073910	FRY	TRUE	TRUE
chr13	32224328	G	A	ENST00000542859	ENSG00000073910	FRY	TRUE	TRUE
chr13	32224329	G	A	ENST00000542859	ENSG00000073910	FRY	TRUE	TRUE
chr13	32224347	T	A	ENST00000542859	ENSG00000073910	FRY	TRUE	TRUE
chr13	32224347	T	G	ENST00000542859	ENSG00000073910	FRY	TRUE	TRUE
chr13	32224354	G	T	ENST00000542859	ENSG00000073910	FRY	TRUE	TRUE
chr13	32224386	G	A	ENST00000542859	ENSG00000073910	FRY	TRUE	FALSE
chr13	32224386	G	C	ENST00000542859	ENSG00000073910	FRY	TRUE	FALSE
chr13	32224386	G	T	ENST00000542859	ENSG00000073910	FRY	TRUE	FALSE
chr13	32224387	T	A	ENST00000542859	ENSG00000073910	FRY	TRUE	FALSE
chr13	32224387	T	C	ENST00000542859	ENSG00000073910	FRY	TRUE	FALSE
chr13	32224387	T	G	ENST00000542859	ENSG00000073910	FRY	TRUE	FALSE
chr13	32224931	A	C	ENST00000542859	ENSG00000073910	FRY	TRUE	FALSE
chr13	32224931	A	G	ENST00000542859	ENSG00000073910	FRY	TRUE	FALSE
chr13	32224931	A	T	ENST00000542859	ENSG00000073910	FRY	TRUE	FALSE
chr13	32224932	G	A	ENST00000542859	ENSG00000073910	FRY	TRUE	FALSE
chr13	32224932	G	C	ENST00000542859	ENSG00000073910	FRY	TRUE	FALSE
chr13	32224932	G	T	ENST00000542859	ENSG00000073910	FRY	TRUE	FALSE
chr13	32224936	C	A	ENST00000542859	ENSG00000073910	FRY	TRUE	TRUE
chr13	32224961	G	T	ENST00000542859	ENSG00000073910	FRY	TRUE	TRUE
chr13	32224985	C	T	ENST00000542859	ENSG00000073910	FRY	TRUE	TRUE
chr13	32224988	G	T	ENST00000542859	ENSG00000073910	FRY	TRUE	TRUE
chr13	32224995	G	A	ENST00000542859	ENSG00000073910	FRY	TRUE	TRUE
chr13	32224996	G	A	ENST00000542859	ENSG00000073910	FRY	TRUE	TRUE
chr13	32225013	T	A	ENST00000542859	ENSG00000073910	FRY	TRUE	TRUE
chr13	32225013	T	G	ENST00000542859	ENSG00000073910	FRY	TRUE	TRUE
chr13	32225016	T	A	ENST00000542859	ENSG00000073910	FRY	TRUE	TRUE
chr13	32225016	T	G	ENST00000542859	ENSG00000073910	FRY	TRUE	TRUE
chr13	32225034	T	A	ENST00000542859	ENSG00000073910	FRY	TRUE	TRUE
chr13	32225034	T	G	ENST00000542859	ENSG00000073910	FRY	TRUE	TRUE
chr13	32225037	G	A	ENST00000542859	ENSG00000073910	FRY	TRUE	FALSE
chr13	32225037	G	C	ENST00000542859	ENSG00000073910	FRY	TRUE	FALSE
chr13	32225037	G	T	ENST00000542859	ENSG00000073910	FRY	TRUE	FALSE
chr13	32225038	T	A	ENST00000542859	ENSG00000073910	FRY	TRUE	FALSE
chr13	32225038	T	C	ENST00000542859	ENSG00000073910	FRY	TRUE	FALSE
chr13	32225038	T	G	ENST00000542859	ENSG00000073910	FRY	TRUE	FALSE
chr13	32225787	A	C	ENST00000542859	ENSG00000073910	FRY	TRUE	FALSE
chr13	32225787	A	G	ENST00000542859	ENSG00000073910	FRY	TRUE	FALSE
chr13	32225787	A	T	ENST00000542859	ENSG00000073910	FRY	TRUE	FALSE
chr13	32225788	G	A	ENST00000542859	ENSG00000073910	FRY	TRUE	FALSE
chr13	32225788	G	C	ENST00000542859	ENSG00000073910	FRY	TRUE	FALSE
chr13	32225788	G	T	ENST00000542859	ENSG00000073910	FRY	TRUE	FALSE
chr13	32225792	T	A	ENST00000542859	ENSG00000073910	FRY	TRUE	TRUE
chr13	32225792	T	G	ENST00000542859	ENSG00000073910	FRY	TRUE	TRUE
chr13	32225802	C	A	ENST00000542859	ENSG00000073910	FRY	TRUE	TRUE
chr13	32225802	C	G	ENST00000542859	ENSG00000073910	FRY	TRUE	TRUE
chr13	32225809	G	T	ENST00000542859	ENSG00000073910	FRY	TRUE	TRUE
chr13	32225818	G	T	ENST00000542859	ENSG00000073910	FRY	TRUE	TRUE
chr13	32225827	A	T	ENST00000542859	ENSG00000073910	FRY	TRUE	TRUE
chr13	32225830	A	T	ENST00000542859	ENSG00000073910	FRY	TRUE	TRUE
chr13	32225849	T	A	ENST00000542859	ENSG00000073910	FRY	TRUE	TRUE
chr13	32225865	C	A	ENST00000542859	ENSG00000073910	FRY	TRUE	TRUE
chr13	32225902	C	T	ENST00000542859	ENSG00000073910	FRY	TRUE	TRUE
chr13	32225908	C	T	ENST00000542859	ENSG00000073910	FRY	TRUE	TRUE
chr13	32225911	G	T	ENST00000542859	ENSG00000073910	FRY	TRUE	TRUE
chr13	32225920	G	T	ENST00000542859	ENSG00000073910	FRY	TRUE	TRUE
chr13	32225926	A	T	ENST00000542859	ENSG00000073910	FRY	TRUE	TRUE
chr13	32225941	C	T	ENST00000542859	ENSG00000073910	FRY	TRUE	TRUE
chr13	32225952	C	A	ENST00000542859	ENSG00000073910	FRY	TRUE	TRUE
chr13	32225952	C	G	ENST00000542859	ENSG00000073910	FRY	TRUE	TRUE
chr13	32225953	C	T	ENST00000542859	ENSG00000073910	FRY	TRUE	TRUE
chr13	32225959	G	T	ENST00000542859	ENSG00000073910	FRY	TRUE	TRUE
chr13	32225964	T	A	ENST00000542859	ENSG00000073910	FRY	TRUE	TRUE
chr13	32225964	T	G	ENST00000542859	ENSG00000073910	FRY	TRUE	TRUE
chr13	32225970	T	A	ENST00000542859	ENSG00000073910	FRY	TRUE	TRUE
chr13	32225970	T	G	ENST00000542859	ENSG00000073910	FRY	TRUE	TRUE
chr13	32225975	G	A	ENST00000542859	ENSG00000073910	FRY	TRUE	FALSE
chr13	32225975	G	C	ENST00000542859	ENSG00000073910	FRY	TRUE	FALSE
chr13	32225975	G	T	ENST00000542859	ENSG00000073910	FRY	TRUE	FALSE
chr13	32225976	T	A	ENST00000542859	ENSG00000073910	FRY	TRUE	FALSE
chr13	32225976	T	C	ENST00000542859	ENSG00000073910	FRY	TRUE	FALSE
chr13	32225976	T	G	ENST00000542859	ENSG00000073910	FRY	TRUE	FALSE
chr13	32228454	A	C	ENST00000542859	ENSG00000073910	FRY	TRUE	FALSE
chr13	32228454	A	G	ENST00000542859	ENSG00000073910	FRY	TRUE	FALSE
chr13	32228454	A	T	ENST00000542859	ENSG00000073910	FRY	TRUE	FALSE
chr13	32228455	G	A	ENST00000542859	ENSG00000073910	FRY	TRUE	FALSE
chr13	32228455	G	C	ENST00000542859	ENSG00000073910	FRY	TRUE	FALSE
chr13	32228455	G	T	ENST00000542859	ENSG00000073910	FRY	TRUE	FALSE
chr13	32228473	A	T	ENST00000542859	ENSG00000073910	FRY	TRUE	TRUE
chr13	32228476	G	T	ENST00000542859	ENSG00000073910	FRY	TRUE	TRUE
chr13	32228482	C	T	ENST00000542859	ENSG00000073910	FRY	TRUE	TRUE
chr13	32228486	C	A	ENST00000542859	ENSG00000073910	FRY	TRUE	TRUE
chr13	32228486	C	G	ENST00000542859	ENSG00000073910	FRY	TRUE	TRUE
chr13	32228504	C	A	ENST00000542859	ENSG00000073910	FRY	TRUE	TRUE
chr13	32228504	C	G	ENST00000542859	ENSG00000073910	FRY	TRUE	TRUE
chr13	32228516	C	A	ENST00000542859	ENSG00000073910	FRY	TRUE	TRUE
chr13	32228516	C	G	ENST00000542859	ENSG00000073910	FRY	TRUE	TRUE
chr13	32228545	G	T	ENST00000542859	ENSG00000073910	FRY	TRUE	TRUE
chr13	32228557	G	T	ENST00000542859	ENSG00000073910	FRY	TRUE	TRUE
chr13	32228569	C	T	ENST00000542859	ENSG00000073910	FRY	TRUE	TRUE
chr13	32228578	C	T	ENST00000542859	ENSG00000073910	FRY	TRUE	TRUE
chr13	32228581	G	T	ENST00000542859	ENSG00000073910	FRY	TRUE	TRUE
chr13	32228587	G	T	ENST00000542859	ENSG00000073910	FRY	TRUE	TRUE
chr13	32228608	G	T	ENST00000542859	ENSG00000073910	FRY	TRUE	TRUE
chr13	32228617	G	T	ENST00000542859	ENSG00000073910	FRY	TRUE	TRUE
chr13	32228620	A	T	ENST00000542859	ENSG00000073910	FRY	TRUE	TRUE
chr13	32228629	A	T	ENST00000542859	ENSG00000073910	FRY	TRUE	TRUE
chr13	32228638	G	T	ENST00000542859	ENSG00000073910	FRY	TRUE	TRUE
chr13	32228655	G	A	ENST00000542859	ENSG00000073910	FRY	TRUE	FALSE
chr13	32228655	G	C	ENST00000542859	ENSG00000073910	FRY	TRUE	FALSE
chr13	32228655	G	T	ENST00000542859	ENSG00000073910	FRY	TRUE	FALSE
chr13	32228656	T	A	ENST00000542859	ENSG00000073910	FRY	TRUE	FALSE
chr13	32228656	T	C	ENST00000542859	ENSG00000073910	FRY	TRUE	FALSE
chr13	32228656	T	G	ENST00000542859	ENSG00000073910	FRY	TRUE	FALSE
chr13	32231177	A	C	ENST00000542859	ENSG00000073910	FRY	TRUE	FALSE
chr13	32231177	A	G	ENST00000542859	ENSG00000073910	FRY	TRUE	FALSE
chr13	32231177	A	T	ENST00000542859	ENSG00000073910	FRY	TRUE	FALSE
chr13	32231178	G	A	ENST00000542859	ENSG00000073910	FRY	TRUE	FALSE
chr13	32231178	G	C	ENST00000542859	ENSG00000073910	FRY	TRUE	FALSE
chr13	32231178	G	T	ENST00000542859	ENSG00000073910	FRY	TRUE	FALSE
chr13	32231196	G	A	ENST00000542859	ENSG00000073910	FRY	TRUE	TRUE
chr13	32231197	G	A	ENST00000542859	ENSG00000073910	FRY	TRUE	TRUE
chr13	32231200	C	A	ENST00000542859	ENSG00000073910	FRY	TRUE	TRUE
chr13	32231204	G	T	ENST00000542859	ENSG00000073910	FRY	TRUE	TRUE
chr13	32231219	A	T	ENST00000542859	ENSG00000073910	FRY	TRUE	TRUE
chr13	32231225	C	T	ENST00000542859	ENSG00000073910	FRY	TRUE	TRUE
chr13	32231232	C	A	ENST00000542859	ENSG00000073910	FRY	TRUE	TRUE
chr13	32231232	C	G	ENST00000542859	ENSG00000073910	FRY	TRUE	TRUE
chr13	32231234	A	T	ENST00000542859	ENSG00000073910	FRY	TRUE	TRUE
chr13	32231243	G	T	ENST00000542859	ENSG00000073910	FRY	TRUE	TRUE
chr13	32231246	C	T	ENST00000542859	ENSG00000073910	FRY	TRUE	TRUE
chr13	32231285	A	T	ENST00000542859	ENSG00000073910	FRY	TRUE	TRUE
chr13	32231294	A	T	ENST00000542859	ENSG00000073910	FRY	TRUE	TRUE
chr13	32231298	C	A	ENST00000542859	ENSG00000073910	FRY	TRUE	TRUE
chr13	32231298	C	G	ENST00000542859	ENSG00000073910	FRY	TRUE	TRUE
chr13	32231301	G	A	ENST00000542859	ENSG00000073910	FRY	TRUE	FALSE
chr13	32231301	G	C	ENST00000542859	ENSG00000073910	FRY	TRUE	FALSE
chr13	32231301	G	T	ENST00000542859	ENSG00000073910	FRY	TRUE	FALSE
chr13	32231302	T	A	ENST00000542859	ENSG00000073910	FRY	TRUE	FALSE
chr13	32231302	T	C	ENST00000542859	ENSG00000073910	FRY	TRUE	FALSE
chr13	32231302	T	G	ENST00000542859	ENSG00000073910	FRY	TRUE	FALSE
chr13	32234572	A	C	ENST00000542859	ENSG00000073910	FRY	TRUE	FALSE
chr13	32234572	A	G	ENST00000542859	ENSG00000073910	FRY	TRUE	FALSE
chr13	32234572	A	T	ENST00000542859	ENSG00000073910	FRY	TRUE	FALSE
chr13	32234573	G	A	ENST00000542859	ENSG00000073910	FRY	TRUE	FALSE
chr13	32234573	G	C	ENST00000542859	ENSG00000073910	FRY	TRUE	FALSE
chr13	32234573	G	T	ENST00000542859	ENSG00000073910	FRY	TRUE	FALSE
chr13	32234585	G	T	ENST00000542859	ENSG00000073910	FRY	TRUE	TRUE
chr13	32234591	C	T	ENST00000542859	ENSG00000073910	FRY	TRUE	TRUE
chr13	32234595	T	A	ENST00000542859	ENSG00000073910	FRY	TRUE	TRUE
chr13	32234600	G	T	ENST00000542859	ENSG00000073910	FRY	TRUE	TRUE
chr13	32234610	T	A	ENST00000542859	ENSG00000073910	FRY	TRUE	TRUE
chr13	32234612	C	T	ENST00000542859	ENSG00000073910	FRY	TRUE	TRUE
chr13	32234634	C	A	ENST00000542859	ENSG00000073910	FRY	TRUE	TRUE
chr13	32234634	C	G	ENST00000542859	ENSG00000073910	FRY	TRUE	TRUE
chr13	32234644	T	A	ENST00000542859	ENSG00000073910	FRY	TRUE	TRUE
chr13	32234644	T	G	ENST00000542859	ENSG00000073910	FRY	TRUE	TRUE
chr13	32234660	C	T	ENST00000542859	ENSG00000073910	FRY	TRUE	TRUE
chr13	32234678	A	T	ENST00000542859	ENSG00000073910	FRY	TRUE	TRUE
chr13	32234681	C	T	ENST00000542859	ENSG00000073910	FRY	TRUE	TRUE
chr13	32234691	C	A	ENST00000542859	ENSG00000073910	FRY	TRUE	TRUE
chr13	32234691	C	G	ENST00000542859	ENSG00000073910	FRY	TRUE	TRUE
chr13	32234703	T	A	ENST00000542859	ENSG00000073910	FRY	TRUE	TRUE
chr13	32234703	T	G	ENST00000542859	ENSG00000073910	FRY	TRUE	TRUE
chr13	32234718	C	A	ENST00000542859	ENSG00000073910	FRY	TRUE	TRUE
chr13	32234718	C	G	ENST00000542859	ENSG00000073910	FRY	TRUE	TRUE
chr13	32234720	A	T	ENST00000542859	ENSG00000073910	FRY	TRUE	TRUE
chr13	32234724	T	A	ENST00000542859	ENSG00000073910	FRY	TRUE	TRUE
chr13	32234729	G	T	ENST00000542859	ENSG00000073910	FRY	TRUE	TRUE
chr13	32234738	G	T	ENST00000542859	ENSG00000073910	FRY	TRUE	TRUE
chr13	32234741	G	T	ENST00000542859	ENSG00000073910	FRY	TRUE	TRUE
chr13	32234747	G	T	ENST00000542859	ENSG00000073910	FRY	TRUE	TRUE
chr13	32234753	G	T	ENST00000542859	ENSG00000073910	FRY	TRUE	TRUE
chr13	32234759	C	T	ENST00000542859	ENSG00000073910	FRY	TRUE	TRUE
chr13	32234762	G	A	ENST00000542859	ENSG00000073910	FRY	TRUE	FALSE
chr13	32234762	G	C	ENST00000542859	ENSG00000073910	FRY	TRUE	FALSE
chr13	32234762	G	T	ENST00000542859	ENSG00000073910	FRY	TRUE	FALSE
chr13	32234763	T	A	ENST00000542859	ENSG00000073910	FRY	TRUE	FALSE
chr13	32234763	T	C	ENST00000542859	ENSG00000073910	FRY	TRUE	FALSE
chr13	32234763	T	G	ENST00000542859	ENSG00000073910	FRY	TRUE	FALSE
chr13	32236076	A	C	ENST00000542859	ENSG00000073910	FRY	TRUE	FALSE
chr13	32236076	A	G	ENST00000542859	ENSG00000073910	FRY	TRUE	FALSE
chr13	32236076	A	T	ENST00000542859	ENSG00000073910	FRY	TRUE	FALSE
chr13	32236077	G	A	ENST00000542859	ENSG00000073910	FRY	TRUE	FALSE
chr13	32236077	G	C	ENST00000542859	ENSG00000073910	FRY	TRUE	FALSE
chr13	32236077	G	T	ENST00000542859	ENSG00000073910	FRY	TRUE	FALSE
chr13	32236083	T	A	ENST00000542859	ENSG00000073910	FRY	TRUE	TRUE
chr13	32236083	T	G	ENST00000542859	ENSG00000073910	FRY	TRUE	TRUE
chr13	32236090	G	T	ENST00000542859	ENSG00000073910	FRY	TRUE	TRUE
chr13	32236106	T	A	ENST00000542859	ENSG00000073910	FRY	TRUE	TRUE
chr13	32236108	G	T	ENST00000542859	ENSG00000073910	FRY	TRUE	TRUE
chr13	32236127	T	A	ENST00000542859	ENSG00000073910	FRY	TRUE	TRUE
chr13	32236137	C	A	ENST00000542859	ENSG00000073910	FRY	TRUE	TRUE
chr13	32236139	T	A	ENST00000542859	ENSG00000073910	FRY	TRUE	TRUE
chr13	32236141	A	T	ENST00000542859	ENSG00000073910	FRY	TRUE	TRUE
chr13	32236166	T	A	ENST00000542859	ENSG00000073910	FRY	TRUE	TRUE
chr13	32236173	G	A	ENST00000542859	ENSG00000073910	FRY	TRUE	FALSE
chr13	32236173	G	C	ENST00000542859	ENSG00000073910	FRY	TRUE	FALSE
chr13	32236173	G	T	ENST00000542859	ENSG00000073910	FRY	TRUE	FALSE
chr13	32236174	T	A	ENST00000542859	ENSG00000073910	FRY	TRUE	FALSE
chr13	32236174	T	C	ENST00000542859	ENSG00000073910	FRY	TRUE	FALSE
chr13	32236174	T	G	ENST00000542859	ENSG00000073910	FRY	TRUE	FALSE
chr13	32237377	A	C	ENST00000542859	ENSG00000073910	FRY	TRUE	FALSE
chr13	32237377	A	G	ENST00000542859	ENSG00000073910	FRY	TRUE	FALSE
chr13	32237377	A	T	ENST00000542859	ENSG00000073910	FRY	TRUE	FALSE
chr13	32237378	G	A	ENST00000542859	ENSG00000073910	FRY	TRUE	FALSE
chr13	32237378	G	C	ENST00000542859	ENSG00000073910	FRY	TRUE	FALSE
chr13	32237378	G	T	ENST00000542859	ENSG00000073910	FRY	TRUE	FALSE
chr13	32237387	C	A	ENST00000542859	ENSG00000073910	FRY	TRUE	TRUE
chr13	32237387	C	G	ENST00000542859	ENSG00000073910	FRY	TRUE	TRUE
chr13	32237396	T	A	ENST00000542859	ENSG00000073910	FRY	TRUE	TRUE
chr13	32237396	T	G	ENST00000542859	ENSG00000073910	FRY	TRUE	TRUE
chr13	32237410	A	T	ENST00000542859	ENSG00000073910	FRY	TRUE	TRUE
chr13	32237425	A	T	ENST00000542859	ENSG00000073910	FRY	TRUE	TRUE
chr13	32237428	A	T	ENST00000542859	ENSG00000073910	FRY	TRUE	TRUE
chr13	32237437	G	T	ENST00000542859	ENSG00000073910	FRY	TRUE	TRUE
chr13	32237440	C	T	ENST00000542859	ENSG00000073910	FRY	TRUE	TRUE
chr13	32237458	G	T	ENST00000542859	ENSG00000073910	FRY	TRUE	TRUE
chr13	32237488	G	T	ENST00000542859	ENSG00000073910	FRY	TRUE	TRUE
chr13	32237503	C	T	ENST00000542859	ENSG00000073910	FRY	TRUE	TRUE
chr13	32237506	C	T	ENST00000542859	ENSG00000073910	FRY	TRUE	TRUE
chr13	32237524	A	T	ENST00000542859	ENSG00000073910	FRY	TRUE	TRUE
chr13	32237527	A	T	ENST00000542859	ENSG00000073910	FRY	TRUE	TRUE
chr13	32237545	C	T	ENST00000542859	ENSG00000073910	FRY	TRUE	TRUE
chr13	32237563	C	T	ENST00000542859	ENSG00000073910	FRY	TRUE	TRUE
chr13	32237581	A	T	ENST00000542859	ENSG00000073910	FRY	TRUE	TRUE
chr13	32237587	C	T	ENST00000542859	ENSG00000073910	FRY	TRUE	TRUE
chr13	32237595	T	A	ENST00000542859	ENSG00000073910	FRY	TRUE	TRUE
chr13	32237599	C	T	ENST00000542859	ENSG00000073910	FRY	TRUE	TRUE
chr13	32237602	C	T	ENST00000542859	ENSG00000073910	FRY	TRUE	TRUE
chr13	32237615	C	A	ENST00000542859	ENSG00000073910	FRY	TRUE	TRUE
chr13	32237615	C	G	ENST00000542859	ENSG00000073910	FRY	TRUE	TRUE
chr13	32237617	A	T	ENST00000542859	ENSG00000073910	FRY	TRUE	TRUE
chr13	32237623	A	T	ENST00000542859	ENSG00000073910	FRY	TRUE	TRUE
chr13	32237630	C	A	ENST00000542859	ENSG00000073910	FRY	TRUE	TRUE
chr13	32237630	C	G	ENST00000542859	ENSG00000073910	FRY	TRUE	TRUE
chr13	32237639	T	A	ENST00000542859	ENSG00000073910	FRY	TRUE	TRUE
chr13	32237641	A	T	ENST00000542859	ENSG00000073910	FRY	TRUE	TRUE
chr13	32237705	G	A	ENST00000542859	ENSG00000073910	FRY	TRUE	TRUE
chr13	32237706	G	A	ENST00000542859	ENSG00000073910	FRY	TRUE	TRUE
chr13	32237720	T	A	ENST00000542859	ENSG00000073910	FRY	TRUE	TRUE
chr13	32237725	G	T	ENST00000542859	ENSG00000073910	FRY	TRUE	TRUE
chr13	32237737	G	T	ENST00000542859	ENSG00000073910	FRY	TRUE	TRUE
chr13	32237743	G	T	ENST00000542859	ENSG00000073910	FRY	TRUE	TRUE
chr13	32237748	C	A	ENST00000542859	ENSG00000073910	FRY	TRUE	TRUE
chr13	32237748	C	G	ENST00000542859	ENSG00000073910	FRY	TRUE	TRUE
chr13	32237750	T	A	ENST00000542859	ENSG00000073910	FRY	TRUE	TRUE
chr13	32237750	T	G	ENST00000542859	ENSG00000073910	FRY	TRUE	TRUE
chr13	32237759	T	A	ENST00000542859	ENSG00000073910	FRY	TRUE	TRUE
chr13	32237759	T	G	ENST00000542859	ENSG00000073910	FRY	TRUE	TRUE
chr13	32237768	T	A	ENST00000542859	ENSG00000073910	FRY	TRUE	TRUE
chr13	32237773	A	T	ENST00000542859	ENSG00000073910	FRY	TRUE	TRUE
chr13	32237800	A	T	ENST00000542859	ENSG00000073910	FRY	TRUE	TRUE
chr13	32237806	G	T	ENST00000542859	ENSG00000073910	FRY	TRUE	TRUE
chr13	32237812	C	T	ENST00000542859	ENSG00000073910	FRY	TRUE	TRUE
chr13	32237815	G	T	ENST00000542859	ENSG00000073910	FRY	TRUE	TRUE
chr13	32237818	A	T	ENST00000542859	ENSG00000073910	FRY	TRUE	TRUE
chr13	32237824	G	T	ENST00000542859	ENSG00000073910	FRY	TRUE	TRUE
chr13	32237827	A	T	ENST00000542859	ENSG00000073910	FRY	TRUE	TRUE
chr13	32237833	C	T	ENST00000542859	ENSG00000073910	FRY	TRUE	TRUE
chr13	32237839	C	T	ENST00000542859	ENSG00000073910	FRY	TRUE	TRUE
chr13	32237845	A	T	ENST00000542859	ENSG00000073910	FRY	TRUE	TRUE
chr13	32237849	G	A	ENST00000542859	ENSG00000073910	FRY	TRUE	TRUE
chr13	32237850	G	A	ENST00000542859	ENSG00000073910	FRY	TRUE	TRUE
chr13	32237869	C	T	ENST00000542859	ENSG00000073910	FRY	TRUE	TRUE
chr13	32237872	C	T	ENST00000542859	ENSG00000073910	FRY	TRUE	TRUE
chr13	32237884	A	T	ENST00000542859	ENSG00000073910	FRY	TRUE	TRUE
chr13	32237887	G	T	ENST00000542859	ENSG00000073910	FRY	TRUE	TRUE
chr13	32237923	C	T	ENST00000542859	ENSG00000073910	FRY	TRUE	TRUE
chr13	32237953	A	T	ENST00000542859	ENSG00000073910	FRY	TRUE	TRUE
chr13	32237987	G	A	ENST00000542859	ENSG00000073910	FRY	TRUE	FALSE
chr13	32237987	G	C	ENST00000542859	ENSG00000073910	FRY	TRUE	FALSE
chr13	32237987	G	T	ENST00000542859	ENSG00000073910	FRY	TRUE	FALSE
chr13	32237988	T	A	ENST00000542859	ENSG00000073910	FRY	TRUE	FALSE
chr13	32237988	T	C	ENST00000542859	ENSG00000073910	FRY	TRUE	FALSE
chr13	32237988	T	G	ENST00000542859	ENSG00000073910	FRY	TRUE	FALSE
chr13	32239250	A	C	ENST00000542859	ENSG00000073910	FRY	FALSE	FALSE
chr13	32239250	A	G	ENST00000542859	ENSG00000073910	FRY	FALSE	FALSE
chr13	32239250	A	T	ENST00000542859	ENSG00000073910	FRY	FALSE	FALSE
chr13	32239251	G	A	ENST00000542859	ENSG00000073910	FRY	FALSE	FALSE
chr13	32239251	G	C	ENST00000542859	ENSG00000073910	FRY	FALSE	FALSE
chr13	32239251	G	T	ENST00000542859	ENSG00000073910	FRY	FALSE	FALSE
chr13	32239270	T	A	ENST00000542859	ENSG00000073910	FRY	TRUE	TRUE
chr13	32239274	T	A	ENST00000542859	ENSG00000073910	FRY	TRUE	TRUE
chr13	32239284	C	T	ENST00000542859	ENSG00000073910	FRY	TRUE	TRUE
chr13	32239293	C	T	ENST00000542859	ENSG00000073910	FRY	TRUE	TRUE
chr13	32239302	G	T	ENST00000542859	ENSG00000073910	FRY	TRUE	TRUE
chr13	32239314	C	T	ENST00000542859	ENSG00000073910	FRY	TRUE	TRUE
chr13	32239322	T	A	ENST00000542859	ENSG00000073910	FRY	TRUE	TRUE
chr13	32239323	A	T	ENST00000542859	ENSG00000073910	FRY	TRUE	TRUE
chr13	32239335	G	T	ENST00000542859	ENSG00000073910	FRY	TRUE	TRUE
chr13	32239347	C	T	ENST00000542859	ENSG00000073910	FRY	TRUE	TRUE
chr13	32239350	G	A	ENST00000542859	ENSG00000073910	FRY	TRUE	FALSE
chr13	32239350	G	C	ENST00000542859	ENSG00000073910	FRY	TRUE	FALSE
chr13	32239350	G	T	ENST00000542859	ENSG00000073910	FRY	TRUE	FALSE
chr13	32239351	T	A	ENST00000542859	ENSG00000073910	FRY	TRUE	FALSE
chr13	32239351	T	C	ENST00000542859	ENSG00000073910	FRY	TRUE	FALSE
chr13	32239351	T	G	ENST00000542859	ENSG00000073910	FRY	TRUE	FALSE
chr13	32239709	A	C	ENST00000542859	ENSG00000073910	FRY	TRUE	FALSE
chr13	32239709	A	G	ENST00000542859	ENSG00000073910	FRY	TRUE	FALSE
chr13	32239709	A	T	ENST00000542859	ENSG00000073910	FRY	TRUE	FALSE
chr13	32239710	G	A	ENST00000542859	ENSG00000073910	FRY	TRUE	FALSE
chr13	32239710	G	C	ENST00000542859	ENSG00000073910	FRY	TRUE	FALSE
chr13	32239710	G	T	ENST00000542859	ENSG00000073910	FRY	TRUE	FALSE
chr13	32239716	T	A	ENST00000542859	ENSG00000073910	FRY	TRUE	TRUE
chr13	32239718	T	A	ENST00000542859	ENSG00000073910	FRY	TRUE	TRUE
chr13	32239718	T	G	ENST00000542859	ENSG00000073910	FRY	TRUE	TRUE
chr13	32239720	G	T	ENST00000542859	ENSG00000073910	FRY	TRUE	TRUE
chr13	32239723	G	T	ENST00000542859	ENSG00000073910	FRY	TRUE	TRUE
chr13	32239726	A	T	ENST00000542859	ENSG00000073910	FRY	TRUE	TRUE
chr13	32239735	A	T	ENST00000542859	ENSG00000073910	FRY	TRUE	TRUE
chr13	32239742	C	A	ENST00000542859	ENSG00000073910	FRY	TRUE	TRUE
chr13	32239742	C	G	ENST00000542859	ENSG00000073910	FRY	TRUE	TRUE
chr13	32239770	T	A	ENST00000542859	ENSG00000073910	FRY	TRUE	TRUE
chr13	32239770	T	G	ENST00000542859	ENSG00000073910	FRY	TRUE	TRUE
chr13	32239771	A	T	ENST00000542859	ENSG00000073910	FRY	TRUE	TRUE
chr13	32239785	C	A	ENST00000542859	ENSG00000073910	FRY	TRUE	TRUE
chr13	32239785	C	G	ENST00000542859	ENSG00000073910	FRY	TRUE	TRUE
chr13	32239797	T	A	ENST00000542859	ENSG00000073910	FRY	TRUE	TRUE
chr13	32239805	G	A	ENST00000542859	ENSG00000073910	FRY	TRUE	TRUE
chr13	32239806	G	A	ENST00000542859	ENSG00000073910	FRY	TRUE	TRUE
chr13	32239821	T	A	ENST00000542859	ENSG00000073910	FRY	TRUE	TRUE
chr13	32239822	C	T	ENST00000542859	ENSG00000073910	FRY	TRUE	TRUE
chr13	32239827	C	A	ENST00000542859	ENSG00000073910	FRY	TRUE	TRUE
chr13	32239827	C	G	ENST00000542859	ENSG00000073910	FRY	TRUE	TRUE
chr13	32239834	G	T	ENST00000542859	ENSG00000073910	FRY	TRUE	TRUE
chr13	32239842	T	A	ENST00000542859	ENSG00000073910	FRY	TRUE	TRUE
chr13	32239842	T	G	ENST00000542859	ENSG00000073910	FRY	TRUE	TRUE
chr13	32239856	T	A	ENST00000542859	ENSG00000073910	FRY	TRUE	TRUE
chr13	32239872	C	A	ENST00000542859	ENSG00000073910	FRY	TRUE	TRUE
chr13	32239872	C	G	ENST00000542859	ENSG00000073910	FRY	TRUE	TRUE
chr13	32239879	G	T	ENST00000542859	ENSG00000073910	FRY	TRUE	TRUE
chr13	32239882	G	A	ENST00000542859	ENSG00000073910	FRY	TRUE	FALSE
chr13	32239882	G	C	ENST00000542859	ENSG00000073910	FRY	TRUE	FALSE
chr13	32239882	G	T	ENST00000542859	ENSG00000073910	FRY	TRUE	FALSE
chr13	32239883	T	A	ENST00000542859	ENSG00000073910	FRY	TRUE	FALSE
chr13	32239883	T	C	ENST00000542859	ENSG00000073910	FRY	TRUE	FALSE
chr13	32239883	T	G	ENST00000542859	ENSG00000073910	FRY	TRUE	FALSE
chr13	32244040	A	C	ENST00000542859	ENSG00000073910	FRY	TRUE	FALSE
chr13	32244040	A	G	ENST00000542859	ENSG00000073910	FRY	TRUE	FALSE
chr13	32244040	A	T	ENST00000542859	ENSG00000073910	FRY	TRUE	FALSE
chr13	32244041	G	A	ENST00000542859	ENSG00000073910	FRY	TRUE	FALSE
chr13	32244041	G	C	ENST00000542859	ENSG00000073910	FRY	TRUE	FALSE
chr13	32244041	G	T	ENST00000542859	ENSG00000073910	FRY	TRUE	FALSE
chr13	32244048	G	T	ENST00000542859	ENSG00000073910	FRY	TRUE	TRUE
chr13	32244051	A	T	ENST00000542859	ENSG00000073910	FRY	TRUE	TRUE
chr13	32244069	C	T	ENST00000542859	ENSG00000073910	FRY	TRUE	TRUE
chr13	32244072	C	T	ENST00000542859	ENSG00000073910	FRY	TRUE	TRUE
chr13	32244084	C	T	ENST00000542859	ENSG00000073910	FRY	TRUE	TRUE
chr13	32244095	C	A	ENST00000542859	ENSG00000073910	FRY	TRUE	TRUE
chr13	32244095	C	G	ENST00000542859	ENSG00000073910	FRY	TRUE	TRUE
chr13	32244110	C	A	ENST00000542859	ENSG00000073910	FRY	TRUE	TRUE
chr13	32244110	C	G	ENST00000542859	ENSG00000073910	FRY	TRUE	TRUE
chr13	32244135	A	T	ENST00000542859	ENSG00000073910	FRY	TRUE	TRUE
chr13	32244138	C	T	ENST00000542859	ENSG00000073910	FRY	TRUE	TRUE
chr13	32244150	G	T	ENST00000542859	ENSG00000073910	FRY	TRUE	TRUE
chr13	32244159	A	T	ENST00000542859	ENSG00000073910	FRY	TRUE	TRUE
chr13	32244168	G	T	ENST00000542859	ENSG00000073910	FRY	TRUE	TRUE
chr13	32244171	A	T	ENST00000542859	ENSG00000073910	FRY	TRUE	TRUE
chr13	32244176	T	A	ENST00000542859	ENSG00000073910	FRY	TRUE	TRUE
chr13	32244176	T	G	ENST00000542859	ENSG00000073910	FRY	TRUE	TRUE
chr13	32244180	C	T	ENST00000542859	ENSG00000073910	FRY	TRUE	TRUE
chr13	32244183	G	A	ENST00000542859	ENSG00000073910	FRY	TRUE	FALSE
chr13	32244183	G	C	ENST00000542859	ENSG00000073910	FRY	TRUE	FALSE
chr13	32244183	G	T	ENST00000542859	ENSG00000073910	FRY	TRUE	FALSE
chr13	32244184	T	A	ENST00000542859	ENSG00000073910	FRY	TRUE	FALSE
chr13	32244184	T	C	ENST00000542859	ENSG00000073910	FRY	TRUE	FALSE
chr13	32244184	T	G	ENST00000542859	ENSG00000073910	FRY	TRUE	FALSE
chr13	32247321	A	C	ENST00000542859	ENSG00000073910	FRY	TRUE	FALSE
chr13	32247321	A	G	ENST00000542859	ENSG00000073910	FRY	TRUE	FALSE
chr13	32247321	A	T	ENST00000542859	ENSG00000073910	FRY	TRUE	FALSE
chr13	32247322	G	A	ENST00000542859	ENSG00000073910	FRY	TRUE	FALSE
chr13	32247322	G	C	ENST00000542859	ENSG00000073910	FRY	TRUE	FALSE
chr13	32247322	G	T	ENST00000542859	ENSG00000073910	FRY	TRUE	FALSE
chr13	32247333	G	A	ENST00000542859	ENSG00000073910	FRY	TRUE	TRUE
chr13	32247334	G	A	ENST00000542859	ENSG00000073910	FRY	TRUE	TRUE
chr13	32247335	A	T	ENST00000542859	ENSG00000073910	FRY	TRUE	TRUE
chr13	32247338	G	T	ENST00000542859	ENSG00000073910	FRY	TRUE	TRUE
chr13	32247354	T	A	ENST00000542859	ENSG00000073910	FRY	TRUE	TRUE
chr13	32247356	A	T	ENST00000542859	ENSG00000073910	FRY	TRUE	TRUE
chr13	32247375	C	A	ENST00000542859	ENSG00000073910	FRY	TRUE	TRUE
chr13	32247375	C	G	ENST00000542859	ENSG00000073910	FRY	TRUE	TRUE
chr13	32247390	T	A	ENST00000542859	ENSG00000073910	FRY	TRUE	TRUE
chr13	32247390	T	G	ENST00000542859	ENSG00000073910	FRY	TRUE	TRUE
chr13	32247396	C	A	ENST00000542859	ENSG00000073910	FRY	TRUE	TRUE
chr13	32247396	C	G	ENST00000542859	ENSG00000073910	FRY	TRUE	TRUE
chr13	32247400	C	A	ENST00000542859	ENSG00000073910	FRY	TRUE	TRUE
chr13	32247400	C	G	ENST00000542859	ENSG00000073910	FRY	TRUE	TRUE
chr13	32247401	C	T	ENST00000542859	ENSG00000073910	FRY	TRUE	TRUE
chr13	32247417	C	A	ENST00000542859	ENSG00000073910	FRY	TRUE	TRUE
chr13	32247417	C	G	ENST00000542859	ENSG00000073910	FRY	TRUE	TRUE
chr13	32247419	A	T	ENST00000542859	ENSG00000073910	FRY	TRUE	TRUE
chr13	32247425	G	T	ENST00000542859	ENSG00000073910	FRY	TRUE	TRUE
chr13	32247434	C	T	ENST00000542859	ENSG00000073910	FRY	TRUE	TRUE
chr13	32247441	G	A	ENST00000542859	ENSG00000073910	FRY	TRUE	TRUE
chr13	32247442	G	A	ENST00000542859	ENSG00000073910	FRY	TRUE	TRUE
chr13	32247455	A	T	ENST00000542859	ENSG00000073910	FRY	TRUE	TRUE
chr13	32247458	G	T	ENST00000542859	ENSG00000073910	FRY	TRUE	TRUE
chr13	32247462	T	A	ENST00000542859	ENSG00000073910	FRY	TRUE	TRUE
chr13	32247462	T	G	ENST00000542859	ENSG00000073910	FRY	TRUE	TRUE
chr13	32247470	A	T	ENST00000542859	ENSG00000073910	FRY	TRUE	TRUE
chr13	32247498	C	A	ENST00000542859	ENSG00000073910	FRY	TRUE	TRUE
chr13	32247500	G	T	ENST00000542859	ENSG00000073910	FRY	TRUE	TRUE
chr13	32247503	G	A	ENST00000542859	ENSG00000073910	FRY	TRUE	FALSE
chr13	32247503	G	C	ENST00000542859	ENSG00000073910	FRY	TRUE	FALSE
chr13	32247503	G	T	ENST00000542859	ENSG00000073910	FRY	TRUE	FALSE
chr13	32247504	T	A	ENST00000542859	ENSG00000073910	FRY	TRUE	FALSE
chr13	32247504	T	C	ENST00000542859	ENSG00000073910	FRY	TRUE	FALSE
chr13	32247504	T	G	ENST00000542859	ENSG00000073910	FRY	TRUE	FALSE
chr13	32249524	A	C	ENST00000542859	ENSG00000073910	FRY	TRUE	FALSE
chr13	32249524	A	G	ENST00000542859	ENSG00000073910	FRY	TRUE	FALSE
chr13	32249524	A	T	ENST00000542859	ENSG00000073910	FRY	TRUE	FALSE
chr13	32249525	G	A	ENST00000542859	ENSG00000073910	FRY	TRUE	FALSE
chr13	32249525	G	C	ENST00000542859	ENSG00000073910	FRY	TRUE	FALSE
chr13	32249525	G	T	ENST00000542859	ENSG00000073910	FRY	TRUE	FALSE
chr13	32249549	T	A	ENST00000542859	ENSG00000073910	FRY	TRUE	TRUE
chr13	32249549	T	G	ENST00000542859	ENSG00000073910	FRY	TRUE	TRUE
chr13	32249553	G	T	ENST00000542859	ENSG00000073910	FRY	TRUE	TRUE
chr13	32249559	C	T	ENST00000542859	ENSG00000073910	FRY	TRUE	TRUE
chr13	32249583	A	T	ENST00000542859	ENSG00000073910	FRY	TRUE	TRUE
chr13	32249629	C	A	ENST00000542859	ENSG00000073910	FRY	TRUE	TRUE
chr13	32249629	C	G	ENST00000542859	ENSG00000073910	FRY	TRUE	TRUE
chr13	32249665	G	A	ENST00000542859	ENSG00000073910	FRY	TRUE	TRUE
chr13	32249666	G	A	ENST00000542859	ENSG00000073910	FRY	TRUE	TRUE
chr13	32249667	A	T	ENST00000542859	ENSG00000073910	FRY	TRUE	TRUE
chr13	32249676	C	T	ENST00000542859	ENSG00000073910	FRY	TRUE	TRUE
chr13	32249681	T	A	ENST00000542859	ENSG00000073910	FRY	TRUE	TRUE
chr13	32249681	T	G	ENST00000542859	ENSG00000073910	FRY	TRUE	TRUE
chr13	32249685	C	T	ENST00000542859	ENSG00000073910	FRY	TRUE	TRUE
chr13	32249688	G	A	ENST00000542859	ENSG00000073910	FRY	TRUE	FALSE
chr13	32249688	G	C	ENST00000542859	ENSG00000073910	FRY	TRUE	FALSE
chr13	32249688	G	T	ENST00000542859	ENSG00000073910	FRY	TRUE	FALSE
chr13	32249689	T	A	ENST00000542859	ENSG00000073910	FRY	TRUE	FALSE
chr13	32249689	T	C	ENST00000542859	ENSG00000073910	FRY	FALSE	FALSE
chr13	32249689	T	G	ENST00000542859	ENSG00000073910	FRY	TRUE	FALSE
chr13	32251876	A	C	ENST00000542859	ENSG00000073910	FRY	TRUE	FALSE
chr13	32251876	A	G	ENST00000542859	ENSG00000073910	FRY	TRUE	FALSE
chr13	32251876	A	T	ENST00000542859	ENSG00000073910	FRY	TRUE	FALSE
chr13	32251877	G	A	ENST00000542859	ENSG00000073910	FRY	TRUE	FALSE
chr13	32251877	G	C	ENST00000542859	ENSG00000073910	FRY	TRUE	FALSE
chr13	32251877	G	T	ENST00000542859	ENSG00000073910	FRY	TRUE	FALSE
chr13	32251878	A	T	ENST00000542859	ENSG00000073910	FRY	TRUE	TRUE
chr13	32251881	A	T	ENST00000542859	ENSG00000073910	FRY	TRUE	TRUE
chr13	32251887	A	T	ENST00000542859	ENSG00000073910	FRY	TRUE	TRUE
chr13	32251890	G	T	ENST00000542859	ENSG00000073910	FRY	TRUE	TRUE
chr13	32251893	A	T	ENST00000542859	ENSG00000073910	FRY	TRUE	TRUE
chr13	32251897	T	A	ENST00000542859	ENSG00000073910	FRY	TRUE	TRUE
chr13	32251919	T	A	ENST00000542859	ENSG00000073910	FRY	TRUE	TRUE
chr13	32251923	C	T	ENST00000542859	ENSG00000073910	FRY	TRUE	TRUE
chr13	32251926	G	T	ENST00000542859	ENSG00000073910	FRY	TRUE	TRUE
chr13	32251932	G	T	ENST00000542859	ENSG00000073910	FRY	TRUE	TRUE
chr13	32251936	T	A	ENST00000542859	ENSG00000073910	FRY	TRUE	TRUE
chr13	32251941	A	T	ENST00000542859	ENSG00000073910	FRY	TRUE	TRUE
chr13	32251951	C	A	ENST00000542859	ENSG00000073910	FRY	TRUE	TRUE
chr13	32251951	C	G	ENST00000542859	ENSG00000073910	FRY	TRUE	TRUE
chr13	32251953	G	A	ENST00000542859	ENSG00000073910	FRY	TRUE	FALSE
chr13	32251953	G	C	ENST00000542859	ENSG00000073910	FRY	TRUE	FALSE
chr13	32251953	G	T	ENST00000542859	ENSG00000073910	FRY	TRUE	FALSE
chr13	32251954	T	A	ENST00000542859	ENSG00000073910	FRY	TRUE	FALSE
chr13	32251954	T	C	ENST00000542859	ENSG00000073910	FRY	TRUE	FALSE
chr13	32251954	T	G	ENST00000542859	ENSG00000073910	FRY	TRUE	FALSE
chr13	32254222	A	C	ENST00000542859	ENSG00000073910	FRY	TRUE	FALSE
chr13	32254222	A	G	ENST00000542859	ENSG00000073910	FRY	TRUE	FALSE
chr13	32254222	A	T	ENST00000542859	ENSG00000073910	FRY	TRUE	FALSE
chr13	32254223	G	A	ENST00000542859	ENSG00000073910	FRY	TRUE	FALSE
chr13	32254223	G	C	ENST00000542859	ENSG00000073910	FRY	TRUE	FALSE
chr13	32254223	G	T	ENST00000542859	ENSG00000073910	FRY	TRUE	FALSE
chr13	32254234	C	A	ENST00000542859	ENSG00000073910	FRY	TRUE	TRUE
chr13	32254234	C	G	ENST00000542859	ENSG00000073910	FRY	TRUE	TRUE
chr13	32254237	C	A	ENST00000542859	ENSG00000073910	FRY	TRUE	TRUE
chr13	32254241	T	A	ENST00000542859	ENSG00000073910	FRY	TRUE	TRUE
chr13	32254260	G	T	ENST00000542859	ENSG00000073910	FRY	TRUE	TRUE
chr13	32254266	C	T	ENST00000542859	ENSG00000073910	FRY	TRUE	TRUE
chr13	32254276	T	A	ENST00000542859	ENSG00000073910	FRY	TRUE	TRUE
chr13	32254287	G	T	ENST00000542859	ENSG00000073910	FRY	TRUE	TRUE
chr13	32254299	C	T	ENST00000542859	ENSG00000073910	FRY	TRUE	TRUE
chr13	32254302	G	T	ENST00000542859	ENSG00000073910	FRY	TRUE	TRUE
chr13	32254305	C	T	ENST00000542859	ENSG00000073910	FRY	TRUE	TRUE
chr13	32254308	G	T	ENST00000542859	ENSG00000073910	FRY	TRUE	TRUE
chr13	32254332	G	T	ENST00000542859	ENSG00000073910	FRY	TRUE	TRUE
chr13	32254335	C	T	ENST00000542859	ENSG00000073910	FRY	TRUE	TRUE
chr13	32254338	C	T	ENST00000542859	ENSG00000073910	FRY	TRUE	TRUE
chr13	32254344	A	T	ENST00000542859	ENSG00000073910	FRY	TRUE	TRUE
chr13	32254353	A	T	ENST00000542859	ENSG00000073910	FRY	TRUE	TRUE
chr13	32254377	G	T	ENST00000542859	ENSG00000073910	FRY	TRUE	TRUE
chr13	32254383	G	T	ENST00000542859	ENSG00000073910	FRY	TRUE	TRUE
chr13	32254389	G	T	ENST00000542859	ENSG00000073910	FRY	TRUE	TRUE
chr13	32254392	G	T	ENST00000542859	ENSG00000073910	FRY	TRUE	TRUE
chr13	32254395	G	A	ENST00000542859	ENSG00000073910	FRY	TRUE	FALSE
chr13	32254395	G	C	ENST00000542859	ENSG00000073910	FRY	TRUE	FALSE
chr13	32254395	G	T	ENST00000542859	ENSG00000073910	FRY	TRUE	FALSE
chr13	32254396	T	A	ENST00000542859	ENSG00000073910	FRY	TRUE	FALSE
chr13	32254396	T	C	ENST00000542859	ENSG00000073910	FRY	FALSE	FALSE
chr13	32254396	T	G	ENST00000542859	ENSG00000073910	FRY	TRUE	FALSE
chr13	32261614	A	C	ENST00000542859	ENSG00000073910	FRY	TRUE	FALSE
chr13	32261614	A	G	ENST00000542859	ENSG00000073910	FRY	TRUE	FALSE
chr13	32261614	A	T	ENST00000542859	ENSG00000073910	FRY	TRUE	FALSE
chr13	32261615	G	A	ENST00000542859	ENSG00000073910	FRY	TRUE	FALSE
chr13	32261615	G	C	ENST00000542859	ENSG00000073910	FRY	TRUE	FALSE
chr13	32261615	G	T	ENST00000542859	ENSG00000073910	FRY	TRUE	FALSE
chr13	32261619	G	T	ENST00000542859	ENSG00000073910	FRY	TRUE	TRUE
chr13	32261641	G	A	ENST00000542859	ENSG00000073910	FRY	TRUE	TRUE
chr13	32261642	G	A	ENST00000542859	ENSG00000073910	FRY	TRUE	TRUE
chr13	32261643	G	T	ENST00000542859	ENSG00000073910	FRY	TRUE	TRUE
chr13	32261652	A	T	ENST00000542859	ENSG00000073910	FRY	TRUE	TRUE
chr13	32261676	A	T	ENST00000542859	ENSG00000073910	FRY	TRUE	TRUE
chr13	32261681	T	A	ENST00000542859	ENSG00000073910	FRY	TRUE	TRUE
chr13	32261688	C	T	ENST00000542859	ENSG00000073910	FRY	TRUE	TRUE
chr13	32261697	G	T	ENST00000542859	ENSG00000073910	FRY	TRUE	TRUE
chr13	32261700	G	T	ENST00000542859	ENSG00000073910	FRY	TRUE	TRUE
chr13	32261706	C	T	ENST00000542859	ENSG00000073910	FRY	TRUE	TRUE
chr13	32261713	C	A	ENST00000542859	ENSG00000073910	FRY	TRUE	TRUE
chr13	32261713	C	G	ENST00000542859	ENSG00000073910	FRY	TRUE	TRUE
chr13	32261715	G	T	ENST00000542859	ENSG00000073910	FRY	TRUE	TRUE
chr13	32261736	A	T	ENST00000542859	ENSG00000073910	FRY	TRUE	TRUE
chr13	32261748	G	T	ENST00000542859	ENSG00000073910	FRY	TRUE	TRUE
chr13	32261760	G	T	ENST00000542859	ENSG00000073910	FRY	TRUE	TRUE
chr13	32261764	C	A	ENST00000542859	ENSG00000073910	FRY	TRUE	TRUE
chr13	32261764	C	G	ENST00000542859	ENSG00000073910	FRY	TRUE	TRUE
chr13	32261769	G	T	ENST00000542859	ENSG00000073910	FRY	TRUE	TRUE
chr13	32261772	G	T	ENST00000542859	ENSG00000073910	FRY	TRUE	TRUE
chr13	32261775	G	T	ENST00000542859	ENSG00000073910	FRY	TRUE	TRUE
chr13	32261793	C	T	ENST00000542859	ENSG00000073910	FRY	TRUE	TRUE
chr13	32261802	G	T	ENST00000542859	ENSG00000073910	FRY	TRUE	TRUE
chr13	32261809	C	A	ENST00000542859	ENSG00000073910	FRY	TRUE	TRUE
chr13	32261809	C	G	ENST00000542859	ENSG00000073910	FRY	TRUE	TRUE
chr13	32261817	G	A	ENST00000542859	ENSG00000073910	FRY	TRUE	FALSE
chr13	32261817	G	C	ENST00000542859	ENSG00000073910	FRY	TRUE	FALSE
chr13	32261817	G	T	ENST00000542859	ENSG00000073910	FRY	TRUE	FALSE
chr13	32261818	T	A	ENST00000542859	ENSG00000073910	FRY	TRUE	FALSE
chr13	32261818	T	C	ENST00000542859	ENSG00000073910	FRY	FALSE	FALSE
chr13	32261818	T	G	ENST00000542859	ENSG00000073910	FRY	TRUE	FALSE
chr13	32262312	A	C	ENST00000542859	ENSG00000073910	FRY	TRUE	FALSE
chr13	32262312	A	G	ENST00000542859	ENSG00000073910	FRY	TRUE	FALSE
chr13	32262312	A	T	ENST00000542859	ENSG00000073910	FRY	TRUE	FALSE
chr13	32262313	G	A	ENST00000542859	ENSG00000073910	FRY	TRUE	FALSE
chr13	32262313	G	C	ENST00000542859	ENSG00000073910	FRY	TRUE	FALSE
chr13	32262313	G	T	ENST00000542859	ENSG00000073910	FRY	TRUE	FALSE
chr13	32262335	G	T	ENST00000542859	ENSG00000073910	FRY	TRUE	TRUE
chr13	32262338	G	T	ENST00000542859	ENSG00000073910	FRY	TRUE	TRUE
chr13	32262353	G	T	ENST00000542859	ENSG00000073910	FRY	TRUE	TRUE
chr13	32262373	T	A	ENST00000542859	ENSG00000073910	FRY	TRUE	TRUE
chr13	32262378	C	A	ENST00000542859	ENSG00000073910	FRY	TRUE	TRUE
chr13	32262389	G	T	ENST00000542859	ENSG00000073910	FRY	TRUE	TRUE
chr13	32262410	A	T	ENST00000542859	ENSG00000073910	FRY	TRUE	TRUE
chr13	32262435	T	A	ENST00000542859	ENSG00000073910	FRY	TRUE	TRUE
chr13	32262455	C	T	ENST00000542859	ENSG00000073910	FRY	TRUE	TRUE
chr13	32262464	G	T	ENST00000542859	ENSG00000073910	FRY	TRUE	TRUE
chr13	32262471	C	A	ENST00000542859	ENSG00000073910	FRY	TRUE	TRUE
chr13	32262471	C	G	ENST00000542859	ENSG00000073910	FRY	TRUE	TRUE
chr13	32262473	A	T	ENST00000542859	ENSG00000073910	FRY	TRUE	TRUE
chr13	32262476	G	A	ENST00000542859	ENSG00000073910	FRY	TRUE	FALSE
chr13	32262476	G	C	ENST00000542859	ENSG00000073910	FRY	TRUE	FALSE
chr13	32262476	G	T	ENST00000542859	ENSG00000073910	FRY	TRUE	FALSE
chr13	32262477	T	A	ENST00000542859	ENSG00000073910	FRY	TRUE	FALSE
chr13	32262477	T	C	ENST00000542859	ENSG00000073910	FRY	TRUE	FALSE
chr13	32262477	T	G	ENST00000542859	ENSG00000073910	FRY	TRUE	FALSE
chr13	32265448	A	C	ENST00000542859	ENSG00000073910	FRY	TRUE	FALSE
chr13	32265448	A	G	ENST00000542859	ENSG00000073910	FRY	TRUE	FALSE
chr13	32265448	A	T	ENST00000542859	ENSG00000073910	FRY	TRUE	FALSE
chr13	32265449	G	A	ENST00000542859	ENSG00000073910	FRY	TRUE	FALSE
chr13	32265449	G	C	ENST00000542859	ENSG00000073910	FRY	TRUE	FALSE
chr13	32265449	G	T	ENST00000542859	ENSG00000073910	FRY	TRUE	FALSE
chr13	32265453	G	T	ENST00000542859	ENSG00000073910	FRY	TRUE	TRUE
chr13	32265465	G	T	ENST00000542859	ENSG00000073910	FRY	TRUE	TRUE
chr13	32265468	G	T	ENST00000542859	ENSG00000073910	FRY	TRUE	TRUE
chr13	32265471	G	T	ENST00000542859	ENSG00000073910	FRY	TRUE	TRUE
chr13	32265489	G	T	ENST00000542859	ENSG00000073910	FRY	TRUE	TRUE
chr13	32265516	G	T	ENST00000542859	ENSG00000073910	FRY	TRUE	TRUE
chr13	32265534	G	T	ENST00000542859	ENSG00000073910	FRY	TRUE	TRUE
chr13	32265539	C	A	ENST00000542859	ENSG00000073910	FRY	TRUE	TRUE
chr13	32265567	G	T	ENST00000542859	ENSG00000073910	FRY	TRUE	TRUE
chr13	32265573	G	T	ENST00000542859	ENSG00000073910	FRY	TRUE	TRUE
chr13	32265576	G	T	ENST00000542859	ENSG00000073910	FRY	TRUE	TRUE
chr13	32265579	A	T	ENST00000542859	ENSG00000073910	FRY	TRUE	TRUE
chr13	32265600	C	T	ENST00000542859	ENSG00000073910	FRY	TRUE	TRUE
chr13	32265617	G	A	ENST00000542859	ENSG00000073910	FRY	TRUE	FALSE
chr13	32265617	G	C	ENST00000542859	ENSG00000073910	FRY	TRUE	FALSE
chr13	32265617	G	T	ENST00000542859	ENSG00000073910	FRY	TRUE	FALSE
chr13	32265618	T	A	ENST00000542859	ENSG00000073910	FRY	TRUE	FALSE
chr13	32265618	T	C	ENST00000542859	ENSG00000073910	FRY	TRUE	FALSE
chr13	32265618	T	G	ENST00000542859	ENSG00000073910	FRY	TRUE	FALSE
chr13	32267168	A	C	ENST00000542859	ENSG00000073910	FRY	TRUE	FALSE
chr13	32267168	A	G	ENST00000542859	ENSG00000073910	FRY	TRUE	FALSE
chr13	32267168	A	T	ENST00000542859	ENSG00000073910	FRY	TRUE	FALSE
chr13	32267169	G	A	ENST00000542859	ENSG00000073910	FRY	TRUE	FALSE
chr13	32267169	G	C	ENST00000542859	ENSG00000073910	FRY	TRUE	FALSE
chr13	32267169	G	T	ENST00000542859	ENSG00000073910	FRY	TRUE	FALSE
chr13	32267174	G	T	ENST00000542859	ENSG00000073910	FRY	TRUE	TRUE
chr13	32267177	G	T	ENST00000542859	ENSG00000073910	FRY	TRUE	TRUE
chr13	32267189	G	T	ENST00000542859	ENSG00000073910	FRY	TRUE	TRUE
chr13	32267208	C	A	ENST00000542859	ENSG00000073910	FRY	TRUE	TRUE
chr13	32267220	C	A	ENST00000542859	ENSG00000073910	FRY	TRUE	TRUE
chr13	32267220	C	G	ENST00000542859	ENSG00000073910	FRY	TRUE	TRUE
chr13	32267240	C	T	ENST00000542859	ENSG00000073910	FRY	TRUE	TRUE
chr13	32267254	T	A	ENST00000542859	ENSG00000073910	FRY	TRUE	TRUE
chr13	32267264	G	T	ENST00000542859	ENSG00000073910	FRY	TRUE	TRUE
chr13	32267267	G	T	ENST00000542859	ENSG00000073910	FRY	TRUE	TRUE
chr13	32267274	G	A	ENST00000542859	ENSG00000073910	FRY	TRUE	TRUE
chr13	32267275	G	A	ENST00000542859	ENSG00000073910	FRY	TRUE	TRUE
chr13	32267291	C	T	ENST00000542859	ENSG00000073910	FRY	TRUE	TRUE
chr13	32267302	T	A	ENST00000542859	ENSG00000073910	FRY	TRUE	TRUE
chr13	32267307	C	A	ENST00000542859	ENSG00000073910	FRY	TRUE	TRUE
chr13	32267307	C	G	ENST00000542859	ENSG00000073910	FRY	TRUE	TRUE
chr13	32267320	T	A	ENST00000542859	ENSG00000073910	FRY	TRUE	TRUE
chr13	32267329	T	A	ENST00000542859	ENSG00000073910	FRY	TRUE	TRUE
chr13	32267329	T	G	ENST00000542859	ENSG00000073910	FRY	TRUE	TRUE
chr13	32267352	T	A	ENST00000542859	ENSG00000073910	FRY	TRUE	TRUE
chr13	32267357	A	T	ENST00000542859	ENSG00000073910	FRY	TRUE	TRUE
chr13	32267360	G	A	ENST00000542859	ENSG00000073910	FRY	TRUE	FALSE
chr13	32267360	G	C	ENST00000542859	ENSG00000073910	FRY	TRUE	FALSE
chr13	32267360	G	T	ENST00000542859	ENSG00000073910	FRY	TRUE	FALSE
chr13	32267361	T	A	ENST00000542859	ENSG00000073910	FRY	TRUE	FALSE
chr13	32267361	T	C	ENST00000542859	ENSG00000073910	FRY	TRUE	FALSE
chr13	32267361	T	G	ENST00000542859	ENSG00000073910	FRY	TRUE	FALSE
chr13	32274840	A	C	ENST00000542859	ENSG00000073910	FRY	TRUE	FALSE
chr13	32274840	A	G	ENST00000542859	ENSG00000073910	FRY	TRUE	FALSE
chr13	32274840	A	T	ENST00000542859	ENSG00000073910	FRY	TRUE	FALSE
chr13	32274841	G	A	ENST00000542859	ENSG00000073910	FRY	TRUE	FALSE
chr13	32274841	G	C	ENST00000542859	ENSG00000073910	FRY	TRUE	FALSE
chr13	32274841	G	T	ENST00000542859	ENSG00000073910	FRY	TRUE	FALSE
chr13	32274848	C	T	ENST00000542859	ENSG00000073910	FRY	TRUE	TRUE
chr13	32274851	A	T	ENST00000542859	ENSG00000073910	FRY	TRUE	TRUE
chr13	32274862	C	A	ENST00000542859	ENSG00000073910	FRY	TRUE	TRUE
chr13	32274874	T	A	ENST00000542859	ENSG00000073910	FRY	TRUE	TRUE
chr13	32274889	C	A	ENST00000542859	ENSG00000073910	FRY	TRUE	TRUE
chr13	32274889	C	G	ENST00000542859	ENSG00000073910	FRY	TRUE	TRUE
chr13	32274893	G	T	ENST00000542859	ENSG00000073910	FRY	TRUE	TRUE
chr13	32274908	G	T	ENST00000542859	ENSG00000073910	FRY	TRUE	TRUE
chr13	32274914	G	T	ENST00000542859	ENSG00000073910	FRY	TRUE	TRUE
chr13	32274920	A	T	ENST00000542859	ENSG00000073910	FRY	TRUE	TRUE
chr13	32274938	C	T	ENST00000542859	ENSG00000073910	FRY	TRUE	TRUE
chr13	32274955	C	A	ENST00000542859	ENSG00000073910	FRY	TRUE	TRUE
chr13	32274959	G	T	ENST00000542859	ENSG00000073910	FRY	TRUE	TRUE
chr13	32274964	T	A	ENST00000542859	ENSG00000073910	FRY	TRUE	TRUE
chr13	32274986	G	T	ENST00000542859	ENSG00000073910	FRY	TRUE	TRUE
chr13	32274992	G	A	ENST00000542859	ENSG00000073910	FRY	TRUE	FALSE
chr13	32274992	G	C	ENST00000542859	ENSG00000073910	FRY	TRUE	FALSE
chr13	32274992	G	T	ENST00000542859	ENSG00000073910	FRY	TRUE	FALSE
chr13	32274993	T	A	ENST00000542859	ENSG00000073910	FRY	TRUE	FALSE
chr13	32274993	T	C	ENST00000542859	ENSG00000073910	FRY	TRUE	FALSE
chr13	32274993	T	G	ENST00000542859	ENSG00000073910	FRY	TRUE	FALSE
chr13	32276462	A	C	ENST00000542859	ENSG00000073910	FRY	TRUE	FALSE
chr13	32276462	A	G	ENST00000542859	ENSG00000073910	FRY	TRUE	FALSE
chr13	32276462	A	T	ENST00000542859	ENSG00000073910	FRY	TRUE	FALSE
chr13	32276463	G	A	ENST00000542859	ENSG00000073910	FRY	TRUE	FALSE
chr13	32276463	G	C	ENST00000542859	ENSG00000073910	FRY	TRUE	FALSE
chr13	32276463	G	T	ENST00000542859	ENSG00000073910	FRY	TRUE	FALSE
chr13	32276471	C	A	ENST00000542859	ENSG00000073910	FRY	TRUE	TRUE
chr13	32276471	C	G	ENST00000542859	ENSG00000073910	FRY	TRUE	TRUE
chr13	32276475	T	A	ENST00000542859	ENSG00000073910	FRY	TRUE	TRUE
chr13	32276476	G	T	ENST00000542859	ENSG00000073910	FRY	TRUE	TRUE
chr13	32276488	A	T	ENST00000542859	ENSG00000073910	FRY	TRUE	TRUE
chr13	32276494	A	T	ENST00000542859	ENSG00000073910	FRY	TRUE	TRUE
chr13	32276507	T	A	ENST00000542859	ENSG00000073910	FRY	TRUE	TRUE
chr13	32276507	T	G	ENST00000542859	ENSG00000073910	FRY	TRUE	TRUE
chr13	32276509	G	T	ENST00000542859	ENSG00000073910	FRY	TRUE	TRUE
chr13	32276515	C	T	ENST00000542859	ENSG00000073910	FRY	TRUE	TRUE
chr13	32276518	G	T	ENST00000542859	ENSG00000073910	FRY	TRUE	TRUE
chr13	32276523	T	A	ENST00000542859	ENSG00000073910	FRY	TRUE	TRUE
chr13	32276523	T	G	ENST00000542859	ENSG00000073910	FRY	TRUE	TRUE
chr13	32276525	T	A	ENST00000542859	ENSG00000073910	FRY	TRUE	TRUE
chr13	32276535	C	A	ENST00000542859	ENSG00000073910	FRY	TRUE	TRUE
chr13	32276535	C	G	ENST00000542859	ENSG00000073910	FRY	TRUE	TRUE
chr13	32276545	A	T	ENST00000542859	ENSG00000073910	FRY	TRUE	TRUE
chr13	32276548	G	T	ENST00000542859	ENSG00000073910	FRY	TRUE	TRUE
chr13	32276563	G	A	ENST00000542859	ENSG00000073910	FRY	TRUE	FALSE
chr13	32276563	G	C	ENST00000542859	ENSG00000073910	FRY	TRUE	FALSE
chr13	32276563	G	T	ENST00000542859	ENSG00000073910	FRY	TRUE	FALSE
chr13	32276564	T	A	ENST00000542859	ENSG00000073910	FRY	TRUE	FALSE
chr13	32276564	T	C	ENST00000542859	ENSG00000073910	FRY	TRUE	FALSE
chr13	32276564	T	G	ENST00000542859	ENSG00000073910	FRY	TRUE	FALSE
chr13	32278463	A	C	ENST00000542859	ENSG00000073910	FRY	TRUE	FALSE
chr13	32278463	A	G	ENST00000542859	ENSG00000073910	FRY	TRUE	FALSE
chr13	32278463	A	T	ENST00000542859	ENSG00000073910	FRY	TRUE	FALSE
chr13	32278464	G	A	ENST00000542859	ENSG00000073910	FRY	TRUE	FALSE
chr13	32278464	G	C	ENST00000542859	ENSG00000073910	FRY	TRUE	FALSE
chr13	32278464	G	T	ENST00000542859	ENSG00000073910	FRY	TRUE	FALSE
chr13	32278466	G	A	ENST00000542859	ENSG00000073910	FRY	TRUE	TRUE
chr13	32278467	G	A	ENST00000542859	ENSG00000073910	FRY	TRUE	TRUE
chr13	32278479	T	A	ENST00000542859	ENSG00000073910	FRY	TRUE	TRUE
chr13	32278480	A	T	ENST00000542859	ENSG00000073910	FRY	TRUE	TRUE
chr13	32278498	G	T	ENST00000542859	ENSG00000073910	FRY	TRUE	TRUE
chr13	32278502	C	A	ENST00000542859	ENSG00000073910	FRY	TRUE	TRUE
chr13	32278502	C	G	ENST00000542859	ENSG00000073910	FRY	TRUE	TRUE
chr13	32278504	A	T	ENST00000542859	ENSG00000073910	FRY	TRUE	TRUE
chr13	32278510	G	T	ENST00000542859	ENSG00000073910	FRY	TRUE	TRUE
chr13	32278524	T	A	ENST00000542859	ENSG00000073910	FRY	TRUE	TRUE
chr13	32278525	C	T	ENST00000542859	ENSG00000073910	FRY	TRUE	TRUE
chr13	32278540	G	T	ENST00000542859	ENSG00000073910	FRY	TRUE	TRUE
chr13	32278543	G	T	ENST00000542859	ENSG00000073910	FRY	TRUE	TRUE
chr13	32278546	A	T	ENST00000542859	ENSG00000073910	FRY	TRUE	TRUE
chr13	32278549	G	A	ENST00000542859	ENSG00000073910	FRY	TRUE	FALSE
chr13	32278549	G	C	ENST00000542859	ENSG00000073910	FRY	TRUE	FALSE
chr13	32278549	G	T	ENST00000542859	ENSG00000073910	FRY	TRUE	FALSE
chr13	32278550	T	A	ENST00000542859	ENSG00000073910	FRY	TRUE	FALSE
chr13	32278550	T	C	ENST00000542859	ENSG00000073910	FRY	TRUE	FALSE
chr13	32278550	T	G	ENST00000542859	ENSG00000073910	FRY	TRUE	FALSE
chr13	32289631	A	C	ENST00000542859	ENSG00000073910	FRY	TRUE	FALSE
chr13	32289631	A	G	ENST00000542859	ENSG00000073910	FRY	TRUE	FALSE
chr13	32289631	A	T	ENST00000542859	ENSG00000073910	FRY	TRUE	FALSE
chr13	32289632	G	A	ENST00000542859	ENSG00000073910	FRY	TRUE	FALSE
chr13	32289632	G	C	ENST00000542859	ENSG00000073910	FRY	TRUE	FALSE
chr13	32289632	G	T	ENST00000542859	ENSG00000073910	FRY	TRUE	FALSE
chr13	32289633	C	T	ENST00000542859	ENSG00000073910	FRY	TRUE	TRUE
chr13	32289637	T	A	ENST00000542859	ENSG00000073910	FRY	TRUE	TRUE
chr13	32289639	G	T	ENST00000542859	ENSG00000073910	FRY	TRUE	TRUE
chr13	32289647	T	A	ENST00000542859	ENSG00000073910	FRY	TRUE	TRUE
chr13	32289648	C	T	ENST00000542859	ENSG00000073910	FRY	TRUE	TRUE
chr13	32289651	A	T	ENST00000542859	ENSG00000073910	FRY	TRUE	TRUE
chr13	32289655	T	A	ENST00000542859	ENSG00000073910	FRY	TRUE	TRUE
chr13	32289655	T	G	ENST00000542859	ENSG00000073910	FRY	TRUE	TRUE
chr13	32289659	T	A	ENST00000542859	ENSG00000073910	FRY	TRUE	TRUE
chr13	32289659	T	G	ENST00000542859	ENSG00000073910	FRY	TRUE	TRUE
chr13	32289660	A	T	ENST00000542859	ENSG00000073910	FRY	TRUE	TRUE
chr13	32289672	C	T	ENST00000542859	ENSG00000073910	FRY	TRUE	TRUE
chr13	32289682	T	A	ENST00000542859	ENSG00000073910	FRY	TRUE	TRUE
chr13	32289690	C	T	ENST00000542859	ENSG00000073910	FRY	TRUE	TRUE
chr13	32289698	C	A	ENST00000542859	ENSG00000073910	FRY	TRUE	TRUE
chr13	32289698	C	G	ENST00000542859	ENSG00000073910	FRY	TRUE	TRUE
chr13	32289701	T	A	ENST00000542859	ENSG00000073910	FRY	TRUE	TRUE
chr13	32289702	A	T	ENST00000542859	ENSG00000073910	FRY	TRUE	TRUE
chr13	32289714	C	T	ENST00000542859	ENSG00000073910	FRY	TRUE	TRUE
chr13	32289723	G	T	ENST00000542859	ENSG00000073910	FRY	TRUE	TRUE
chr13	32289741	G	T	ENST00000542859	ENSG00000073910	FRY	TRUE	TRUE
chr13	32289744	G	A	ENST00000542859	ENSG00000073910	FRY	TRUE	FALSE
chr13	32289744	G	C	ENST00000542859	ENSG00000073910	FRY	TRUE	FALSE
chr13	32289744	G	T	ENST00000542859	ENSG00000073910	FRY	TRUE	FALSE
chr13	32289745	T	A	ENST00000542859	ENSG00000073910	FRY	TRUE	FALSE
chr13	32289745	T	C	ENST00000542859	ENSG00000073910	FRY	FALSE	FALSE
chr13	32289745	T	G	ENST00000542859	ENSG00000073910	FRY	TRUE	FALSE
chr13	32294366	A	C	ENST00000542859	ENSG00000073910	FRY	TRUE	FALSE
chr13	32294366	A	G	ENST00000542859	ENSG00000073910	FRY	TRUE	FALSE
chr13	32294366	A	T	ENST00000542859	ENSG00000073910	FRY	TRUE	FALSE
chr13	32294367	G	A	ENST00000542859	ENSG00000073910	FRY	TRUE	FALSE
chr13	32294367	G	C	ENST00000542859	ENSG00000073910	FRY	TRUE	FALSE
chr13	32294367	G	T	ENST00000542859	ENSG00000073910	FRY	TRUE	FALSE
chr13	32294386	G	T	ENST00000542859	ENSG00000073910	FRY	TRUE	TRUE
chr13	32294401	A	T	ENST00000542859	ENSG00000073910	FRY	TRUE	TRUE
chr13	32294404	A	T	ENST00000542859	ENSG00000073910	FRY	TRUE	TRUE
chr13	32294413	A	T	ENST00000542859	ENSG00000073910	FRY	TRUE	TRUE
chr13	32294416	G	T	ENST00000542859	ENSG00000073910	FRY	TRUE	TRUE
chr13	32294451	T	A	ENST00000542859	ENSG00000073910	FRY	TRUE	TRUE
chr13	32294451	T	G	ENST00000542859	ENSG00000073910	FRY	TRUE	TRUE
chr13	32294453	C	A	ENST00000542859	ENSG00000073910	FRY	TRUE	TRUE
chr13	32294453	C	G	ENST00000542859	ENSG00000073910	FRY	TRUE	TRUE
chr13	32294465	G	A	ENST00000542859	ENSG00000073910	FRY	TRUE	TRUE
chr13	32294466	G	A	ENST00000542859	ENSG00000073910	FRY	TRUE	TRUE
chr13	32294470	G	T	ENST00000542859	ENSG00000073910	FRY	TRUE	TRUE
chr13	32294491	G	T	ENST00000542859	ENSG00000073910	FRY	TRUE	TRUE
chr13	32294503	C	T	ENST00000542859	ENSG00000073910	FRY	TRUE	TRUE
chr13	32294515	G	T	ENST00000542859	ENSG00000073910	FRY	TRUE	TRUE
chr13	32294520	C	A	ENST00000542859	ENSG00000073910	FRY	FALSE	FALSE
chr13	32294524	A	T	ENST00000542859	ENSG00000073910	FRY	FALSE	FALSE
chr13	32294533	G	T	ENST00000542859	ENSG00000073910	FRY	FALSE	FALSE
chr13	32294542	A	T	ENST00000542859	ENSG00000073910	FRY	FALSE	FALSE
chr13	32294549	T	A	ENST00000542859	ENSG00000073910	FRY	FALSE	FALSE
chr13	32294554	C	T	ENST00000542859	ENSG00000073910	FRY	FALSE	FALSE
chr13	32294563	G	T	ENST00000542859	ENSG00000073910	FRY	FALSE	FALSE
chr13	32294568	C	A	ENST00000542859	ENSG00000073910	FRY	FALSE	FALSE
chr13	32294569	A	T	ENST00000542859	ENSG00000073910	FRY	FALSE	FALSE
chr13	32294571	G	A	ENST00000542859	ENSG00000073910	FRY	TRUE	FALSE
chr13	32294571	G	C	ENST00000542859	ENSG00000073910	FRY	TRUE	FALSE
chr13	32294571	G	T	ENST00000542859	ENSG00000073910	FRY	TRUE	FALSE
chr13	32294572	T	A	ENST00000542859	ENSG00000073910	FRY	TRUE	FALSE
chr13	32294572	T	C	ENST00000542859	ENSG00000073910	FRY	TRUE	FALSE
chr13	32294572	T	G	ENST00000542859	ENSG00000073910	FRY	TRUE	FALSE
chr13	32295200	A	C	ENST00000542859	ENSG00000073910	FRY	TRUE	FALSE
chr13	32295200	A	G	ENST00000542859	ENSG00000073910	FRY	TRUE	FALSE
chr13	32295200	A	T	ENST00000542859	ENSG00000073910	FRY	TRUE	FALSE
chr13	32295201	G	A	ENST00000542859	ENSG00000073910	FRY	TRUE	FALSE
chr13	32295201	G	C	ENST00000542859	ENSG00000073910	FRY	TRUE	FALSE
chr13	32295201	G	T	ENST00000542859	ENSG00000073910	FRY	TRUE	FALSE
chr13	32295210	G	A	ENST00000542859	ENSG00000073910	FRY	FALSE	FALSE
chr13	32295211	G	A	ENST00000542859	ENSG00000073910	FRY	FALSE	FALSE
chr13	32295227	G	T	ENST00000542859	ENSG00000073910	FRY	FALSE	FALSE
chr13	32295245	G	T	ENST00000542859	ENSG00000073910	FRY	FALSE	FALSE
chr13	32295251	C	T	ENST00000542859	ENSG00000073910	FRY	FALSE	FALSE
chr13	32295271	T	A	ENST00000542859	ENSG00000073910	FRY	FALSE	FALSE
chr13	32295271	T	G	ENST00000542859	ENSG00000073910	FRY	FALSE	FALSE
chr13	32295281	C	T	ENST00000542859	ENSG00000073910	FRY	FALSE	FALSE
chr13	32295290	G	T	ENST00000542859	ENSG00000073910	FRY	FALSE	FALSE
chr13	32295293	C	T	ENST00000542859	ENSG00000073910	FRY	FALSE	FALSE
chr13	32295307	T	A	ENST00000542859	ENSG00000073910	FRY
chr13	32295307	T	G	ENST00000542859	ENSG00000073910	FRY
chr13	32295326	C	T	ENST00000542859	ENSG00000073910	FRY
chr13	32295338	G	T	ENST00000542859	ENSG00000073910	FRY
chr13	32295346	C	A	ENST00000542859	ENSG00000073910	FRY
chr13	32295350	A	T	ENST00000542859	ENSG00000073910	FRY
chr13	32295359	G	T	ENST00000542859	ENSG00000073910	FRY
chr13	32295371	G	T	ENST00000542859	ENSG00000073910	FRY
chr13	32295398	C	T	ENST00000542859	ENSG00000073910	FRY
chr13	32295406	C	A	ENST00000542859	ENSG00000073910	FRY	FALSE	FALSE
chr13	32295406	C	G	ENST00000542859	ENSG00000073910	FRY	FALSE	FALSE
chr13	32295407	C	T	ENST00000542859	ENSG00000073910	FRY	FALSE	FALSE
chr13	32303888	A	C	ENST00000533490	ENSG00000189167	ZAR1L	FALSE	FALSE
chr13	32303888	A	T	ENST00000533490	ENSG00000189167	ZAR1L	FALSE	FALSE
chr13	32303893	T	A	ENST00000533490	ENSG00000189167	ZAR1L	FALSE	FALSE
chr13	32303900	G	C	ENST00000533490	ENSG00000189167	ZAR1L	FALSE	FALSE
chr13	32303900	G	T	ENST00000533490	ENSG00000189167	ZAR1L	FALSE	FALSE
chr13	32303912	A	T	ENST00000533490	ENSG00000189167	ZAR1L	FALSE	FALSE
chr13	32303923	T	A	ENST00000533490	ENSG00000189167	ZAR1L	FALSE	FALSE
chr13	32303926	T	A	ENST00000533490	ENSG00000189167	ZAR1L	FALSE	FALSE
chr13	32303932	T	A	ENST00000533490	ENSG00000189167	ZAR1L	FALSE	FALSE
chr13	32303933	G	T	ENST00000533490	ENSG00000189167	ZAR1L	FALSE	FALSE
chr13	32303942	A	T	ENST00000533490	ENSG00000189167	ZAR1L	FALSE	FALSE
chr13	32303950	C	A	ENST00000533490	ENSG00000189167	ZAR1L	FALSE	FALSE
chr13	32303953	G	A	ENST00000533490	ENSG00000189167	ZAR1L	FALSE	FALSE
chr13	32303956	G	A	ENST00000533490	ENSG00000189167	ZAR1L	FALSE	FALSE
chr13	32303983	T	A	ENST00000533490	ENSG00000189167	ZAR1L	FALSE	FALSE
chr13	32303986	T	A	ENST00000533490	ENSG00000189167	ZAR1L	FALSE	FALSE
chr13	32303989	T	A	ENST00000533490	ENSG00000189167	ZAR1L	FALSE	FALSE
chr13	32303992	G	A	ENST00000533490	ENSG00000189167	ZAR1L	FALSE	FALSE
chr13	32303996	A	T	ENST00000533490	ENSG00000189167	ZAR1L	FALSE	FALSE
chr13	32304002	A	T	ENST00000533490	ENSG00000189167	ZAR1L	FALSE	FALSE
chr13	32304013	T	A	ENST00000533490	ENSG00000189167	ZAR1L	FALSE	FALSE
chr13	32304015	G	C	ENST00000533490	ENSG00000189167	ZAR1L	FALSE	FALSE
chr13	32304015	G	T	ENST00000533490	ENSG00000189167	ZAR1L	FALSE	FALSE
chr13	32304017	G	T	ENST00000533490	ENSG00000189167	ZAR1L	FALSE	FALSE
chr13	32304023	C	A	ENST00000533490	ENSG00000189167	ZAR1L	FALSE	FALSE
chr13	32304023	C	G	ENST00000533490	ENSG00000189167	ZAR1L	FALSE	FALSE
chr13	32304023	C	T	ENST00000533490	ENSG00000189167	ZAR1L	FALSE	FALSE
chr13	32304024	T	A	ENST00000533490	ENSG00000189167	ZAR1L	FALSE	FALSE
chr13	32304024	T	C	ENST00000533490	ENSG00000189167	ZAR1L	TRUE	FALSE
chr13	32304024	T	G	ENST00000533490	ENSG00000189167	ZAR1L	FALSE	FALSE
chr13	32308684	A	C	ENST00000533490	ENSG00000189167	ZAR1L	TRUE	FALSE
chr13	32308684	A	G	ENST00000533490	ENSG00000189167	ZAR1L	TRUE	FALSE
chr13	32308684	A	T	ENST00000533490	ENSG00000189167	ZAR1L	TRUE	FALSE
chr13	32308685	C	A	ENST00000533490	ENSG00000189167	ZAR1L	TRUE	FALSE
chr13	32308685	C	G	ENST00000533490	ENSG00000189167	ZAR1L	TRUE	FALSE
chr13	32308685	C	T	ENST00000533490	ENSG00000189167	ZAR1L	TRUE	FALSE
chr13	32308688	G	A	ENST00000533490	ENSG00000189167	ZAR1L	FALSE	FALSE
chr13	32308689	A	T	ENST00000533490	ENSG00000189167	ZAR1L	FALSE	FALSE
chr13	32308694	G	A	ENST00000533490	ENSG00000189167	ZAR1L	FALSE	FALSE
chr13	32308703	C	A	ENST00000533490	ENSG00000189167	ZAR1L	FALSE	FALSE
chr13	32308709	G	A	ENST00000533490	ENSG00000189167	ZAR1L	FALSE	FALSE
chr13	32308710	A	C	ENST00000533490	ENSG00000189167	ZAR1L	FALSE	FALSE
chr13	32308710	A	T	ENST00000533490	ENSG00000189167	ZAR1L	FALSE	FALSE
chr13	32308727	T	A	ENST00000533490	ENSG00000189167	ZAR1L	FALSE	FALSE
chr13	32308730	G	A	ENST00000533490	ENSG00000189167	ZAR1L	FALSE	FALSE
chr13	32308731	G	T	ENST00000533490	ENSG00000189167	ZAR1L	FALSE	FALSE
chr13	32308736	T	A	ENST00000533490	ENSG00000189167	ZAR1L	FALSE	FALSE
chr13	32308737	A	T	ENST00000533490	ENSG00000189167	ZAR1L	TRUE	TRUE
chr13	32308740	A	T	ENST00000533490	ENSG00000189167	ZAR1L	TRUE	TRUE
chr13	32308748	G	A	ENST00000533490	ENSG00000189167	ZAR1L	TRUE	TRUE
chr13	32308751	T	A	ENST00000533490	ENSG00000189167	ZAR1L	TRUE	TRUE
chr13	32308755	A	C	ENST00000533490	ENSG00000189167	ZAR1L	TRUE	TRUE
chr13	32308755	A	T	ENST00000533490	ENSG00000189167	ZAR1L	TRUE	TRUE
chr13	32308761	C	A	ENST00000533490	ENSG00000189167	ZAR1L	TRUE	FALSE
chr13	32308761	C	G	ENST00000533490	ENSG00000189167	ZAR1L	TRUE	FALSE
chr13	32308761	C	T	ENST00000533490	ENSG00000189167	ZAR1L	TRUE	FALSE
chr13	32308762	T	A	ENST00000533490	ENSG00000189167	ZAR1L	TRUE	FALSE
chr13	32308762	T	C	ENST00000533490	ENSG00000189167	ZAR1L	TRUE	FALSE
chr13	32308762	T	G	ENST00000533490	ENSG00000189167	ZAR1L	TRUE	FALSE
chr13	32310637	A	C	ENST00000533490	ENSG00000189167	ZAR1L	TRUE	FALSE
chr13	32310637	A	G	ENST00000533490	ENSG00000189167	ZAR1L	TRUE	FALSE
chr13	32310637	A	T	ENST00000533490	ENSG00000189167	ZAR1L	TRUE	FALSE
chr13	32310638	C	A	ENST00000533490	ENSG00000189167	ZAR1L	TRUE	FALSE
chr13	32310638	C	G	ENST00000533490	ENSG00000189167	ZAR1L	TRUE	FALSE
chr13	32310638	C	T	ENST00000533490	ENSG00000189167	ZAR1L	TRUE	FALSE
chr13	32310641	T	A	ENST00000533490	ENSG00000189167	ZAR1L	TRUE	TRUE
chr13	32310650	C	A	ENST00000533490	ENSG00000189167	ZAR1L	TRUE	TRUE
chr13	32310657	G	T	ENST00000533490	ENSG00000189167	ZAR1L	TRUE	TRUE
chr13	32310660	C	T	ENST00000533490	ENSG00000189167	ZAR1L	TRUE	TRUE
chr13	32310661	C	T	ENST00000533490	ENSG00000189167	ZAR1L	TRUE	TRUE
chr13	32310666	G	C	ENST00000533490	ENSG00000189167	ZAR1L	TRUE	TRUE
chr13	32310666	G	T	ENST00000533490	ENSG00000189167	ZAR1L	TRUE	TRUE
chr13	32310677	C	A	ENST00000533490	ENSG00000189167	ZAR1L	TRUE	TRUE
chr13	32310678	C	T	ENST00000533490	ENSG00000189167	ZAR1L	TRUE	TRUE
chr13	32310679	C	T	ENST00000533490	ENSG00000189167	ZAR1L	TRUE	TRUE
chr13	32310689	T	A	ENST00000533490	ENSG00000189167	ZAR1L	TRUE	TRUE
chr13	32310690	A	T	ENST00000533490	ENSG00000189167	ZAR1L	TRUE	TRUE
chr13	32310698	T	A	ENST00000533490	ENSG00000189167	ZAR1L	TRUE	TRUE
chr13	32310699	A	T	ENST00000533490	ENSG00000189167	ZAR1L	TRUE	TRUE
chr13	32310708	A	C	ENST00000533490	ENSG00000189167	ZAR1L	TRUE	TRUE
chr13	32310708	A	T	ENST00000533490	ENSG00000189167	ZAR1L	TRUE	TRUE
chr13	32310714	A	C	ENST00000533490	ENSG00000189167	ZAR1L	TRUE	TRUE
chr13	32310714	A	T	ENST00000533490	ENSG00000189167	ZAR1L	TRUE	TRUE
chr13	32310719	T	A	ENST00000533490	ENSG00000189167	ZAR1L	TRUE	TRUE
chr13	32310725	C	A	ENST00000533490	ENSG00000189167	ZAR1L	TRUE	TRUE
chr13	32310727	A	T	ENST00000533490	ENSG00000189167	ZAR1L	TRUE	TRUE
chr13	32310732	C	A	ENST00000533490	ENSG00000189167	ZAR1L	TRUE	FALSE
chr13	32310732	C	G	ENST00000533490	ENSG00000189167	ZAR1L	TRUE	FALSE
chr13	32310732	C	T	ENST00000533490	ENSG00000189167	ZAR1L	TRUE	FALSE
chr13	32310733	T	A	ENST00000533490	ENSG00000189167	ZAR1L	TRUE	FALSE
chr13	32310733	T	C	ENST00000533490	ENSG00000189167	ZAR1L	TRUE	FALSE
chr13	32310733	T	G	ENST00000533490	ENSG00000189167	ZAR1L	TRUE	FALSE
chr13	32311270	A	C	ENST00000533490	ENSG00000189167	ZAR1L	TRUE	FALSE
chr13	32311270	A	G	ENST00000533490	ENSG00000189167	ZAR1L	TRUE	FALSE
chr13	32311270	A	T	ENST00000533490	ENSG00000189167	ZAR1L	TRUE	FALSE
chr13	32311271	C	A	ENST00000533490	ENSG00000189167	ZAR1L	TRUE	FALSE
chr13	32311271	C	G	ENST00000533490	ENSG00000189167	ZAR1L	TRUE	FALSE
chr13	32311271	C	T	ENST00000533490	ENSG00000189167	ZAR1L	TRUE	FALSE
chr13	32311274	G	A	ENST00000533490	ENSG00000189167	ZAR1L	TRUE	TRUE
chr13	32311298	C	A	ENST00000533490	ENSG00000189167	ZAR1L	TRUE	TRUE
chr13	32311313	C	A	ENST00000533490	ENSG00000189167	ZAR1L	TRUE	TRUE
chr13	32311322	G	A	ENST00000533490	ENSG00000189167	ZAR1L	TRUE	TRUE
chr13	32311325	T	A	ENST00000533490	ENSG00000189167	ZAR1L	TRUE	TRUE
chr13	32311331	T	A	ENST00000533490	ENSG00000189167	ZAR1L	TRUE	TRUE
chr13	32311337	C	A	ENST00000533490	ENSG00000189167	ZAR1L	TRUE	TRUE
chr13	32311340	G	A	ENST00000533490	ENSG00000189167	ZAR1L	TRUE	TRUE
chr13	32311344	G	T	ENST00000533490	ENSG00000189167	ZAR1L	TRUE	TRUE
chr13	32311358	T	A	ENST00000533490	ENSG00000189167	ZAR1L	TRUE	TRUE
chr13	32311361	C	A	ENST00000533490	ENSG00000189167	ZAR1L	TRUE	TRUE
chr13	32311366	G	T	ENST00000533490	ENSG00000189167	ZAR1L	TRUE	TRUE
chr13	32311370	C	A	ENST00000533490	ENSG00000189167	ZAR1L	TRUE	TRUE
chr13	32311373	C	A	ENST00000533490	ENSG00000189167	ZAR1L	TRUE	TRUE
chr13	32311379	G	A	ENST00000533490	ENSG00000189167	ZAR1L	TRUE	TRUE
chr13	32311388	C	A	ENST00000533490	ENSG00000189167	ZAR1L	TRUE	TRUE
chr13	32311391	C	A	ENST00000533490	ENSG00000189167	ZAR1L	TRUE	TRUE
chr13	32311394	G	A	ENST00000533490	ENSG00000189167	ZAR1L	TRUE	TRUE
chr13	32311406	C	A	ENST00000533490	ENSG00000189167	ZAR1L	TRUE	TRUE
chr13	32311408	G	C	ENST00000533490	ENSG00000189167	ZAR1L	TRUE	TRUE
chr13	32311408	G	T	ENST00000533490	ENSG00000189167	ZAR1L	TRUE	TRUE
chr13	32311417	G	C	ENST00000533490	ENSG00000189167	ZAR1L	TRUE	TRUE
chr13	32311417	G	T	ENST00000533490	ENSG00000189167	ZAR1L	TRUE	TRUE
chr13	32311427	G	A	ENST00000533490	ENSG00000189167	ZAR1L	TRUE	TRUE
chr13	32311433	G	A	ENST00000533490	ENSG00000189167	ZAR1L	TRUE	TRUE
chr13	32311442	C	A	ENST00000533490	ENSG00000189167	ZAR1L	TRUE	TRUE
chr13	32311463	T	A	ENST00000533490	ENSG00000189167	ZAR1L	TRUE	TRUE
chr13	32311469	C	A	ENST00000533490	ENSG00000189167	ZAR1L	TRUE	TRUE
chr13	32311475	C	A	ENST00000533490	ENSG00000189167	ZAR1L	TRUE	TRUE
chr13	32311487	T	A	ENST00000533490	ENSG00000189167	ZAR1L	TRUE	TRUE
chr13	32311501	A	T	ENST00000533490	ENSG00000189167	ZAR1L	TRUE	TRUE
chr13	32311525	G	T	ENST00000533490	ENSG00000189167	ZAR1L	TRUE	TRUE
chr13	32311536	A	T	ENST00000533490	ENSG00000189167	ZAR1L	TRUE	TRUE
chr13	32311553	C	A	ENST00000533490	ENSG00000189167	ZAR1L	TRUE	TRUE
chr13	32311556	G	A	ENST00000533490	ENSG00000189167	ZAR1L	TRUE	TRUE
chr13	32311565	T	A	ENST00000533490	ENSG00000189167	ZAR1L	TRUE	TRUE
chr13	32311572	C	T	ENST00000533490	ENSG00000189167	ZAR1L	TRUE	TRUE
chr13	32311573	C	T	ENST00000533490	ENSG00000189167	ZAR1L	TRUE	TRUE
chr13	32311581	G	T	ENST00000533490	ENSG00000189167	ZAR1L	TRUE	TRUE
chr13	32311611	G	T	ENST00000533490	ENSG00000189167	ZAR1L	TRUE	TRUE
chr13	32311616	G	A	ENST00000533490	ENSG00000189167	ZAR1L	TRUE	TRUE
chr13	32311625	T	A	ENST00000533490	ENSG00000189167	ZAR1L	TRUE	TRUE
chr13	32311646	G	A	ENST00000533490	ENSG00000189167	ZAR1L	TRUE	TRUE
chr13	32311658	C	A	ENST00000533490	ENSG00000189167	ZAR1L	TRUE	TRUE
chr13	32311661	T	A	ENST00000533490	ENSG00000189167	ZAR1L	TRUE	TRUE
chr13	32311673	T	A	ENST00000533490	ENSG00000189167	ZAR1L	TRUE	TRUE
chr13	32311674	G	T	ENST00000533490	ENSG00000189167	ZAR1L	TRUE	TRUE
chr13	32311706	G	A	ENST00000533490	ENSG00000189167	ZAR1L	TRUE	TRUE
chr13	32311721	T	A	ENST00000533490	ENSG00000189167	ZAR1L	TRUE	TRUE
chr13	32311727	G	A	ENST00000533490	ENSG00000189167	ZAR1L	TRUE	TRUE
chr13	32311736	T	A	ENST00000533490	ENSG00000189167	ZAR1L	TRUE	TRUE
chr13	32311737	G	C	ENST00000533490	ENSG00000189167	ZAR1L	TRUE	TRUE
chr13	32311737	G	T	ENST00000533490	ENSG00000189167	ZAR1L	TRUE	TRUE
chr13	32311749	G	T	ENST00000533490	ENSG00000189167	ZAR1L	TRUE	TRUE
chr13	32311752	G	C	ENST00000533490	ENSG00000189167	ZAR1L	TRUE	TRUE
chr13	32311752	G	T	ENST00000533490	ENSG00000189167	ZAR1L	TRUE	TRUE
chr13	32311820	G	A	ENST00000533490	ENSG00000189167	ZAR1L	TRUE	TRUE
chr13	32311824	C	T	ENST00000533490	ENSG00000189167	ZAR1L	TRUE	TRUE
chr13	32311825	C	T	ENST00000533490	ENSG00000189167	ZAR1L	TRUE	TRUE
chr13	32311835	G	A	ENST00000533490	ENSG00000189167	ZAR1L	TRUE	TRUE
chr13	32311838	T	A	ENST00000533490	ENSG00000189167	ZAR1L	TRUE	TRUE
chr13	32311846	G	C	ENST00000533490	ENSG00000189167	ZAR1L	TRUE	TRUE
chr13	32311846	G	T	ENST00000533490	ENSG00000189167	ZAR1L	TRUE	TRUE
chr13	32311853	C	A	ENST00000533490	ENSG00000189167	ZAR1L	TRUE	TRUE
chr13	32311859	G	A	ENST00000533490	ENSG00000189167	ZAR1L	TRUE	FALSE
chr13	32311864	A	T	ENST00000533490	ENSG00000189167	ZAR1L	TRUE	FALSE
chr13	32311881	A	C	ENST00000533490	ENSG00000189167	ZAR1L	FALSE	FALSE
chr13	32311881	A	T	ENST00000533490	ENSG00000189167	ZAR1L	FALSE	FALSE
chr13	32311889	G	A	ENST00000533490	ENSG00000189167	ZAR1L	FALSE	FALSE
chr13	32311890	G	C	ENST00000533490	ENSG00000189167	ZAR1L	FALSE	FALSE
chr13	32311890	G	T	ENST00000533490	ENSG00000189167	ZAR1L	FALSE	FALSE
chr13	32311894	A	T	ENST00000533490	ENSG00000189167	ZAR1L	FALSE	FALSE
chr13	32311899	A	C	ENST00000533490	ENSG00000189167	ZAR1L	FALSE	FALSE
chr13	32311899	A	T	ENST00000533490	ENSG00000189167	ZAR1L	FALSE	FALSE
chr13	32311922	C	A	ENST00000533490	ENSG00000189167	ZAR1L	FALSE	FALSE
chr13	32312094	C	A	ENST00000533490	ENSG00000189167	ZAR1L	FALSE	FALSE
chr13	32312094	C	G	ENST00000533490	ENSG00000189167	ZAR1L	FALSE	FALSE
chr13	32312094	C	T	ENST00000533490	ENSG00000189167	ZAR1L	FALSE	FALSE
chr13	32312095	T	A	ENST00000533490	ENSG00000189167	ZAR1L	FALSE	FALSE
chr13	32312095	T	C	ENST00000533490	ENSG00000189167	ZAR1L	FALSE	FALSE
chr13	32312095	T	G	ENST00000533490	ENSG00000189167	ZAR1L	FALSE	FALSE
chr13	32314328	A	C	ENST00000533490	ENSG00000189167	ZAR1L	FALSE	FALSE
chr13	32314328	A	G	ENST00000533490	ENSG00000189167	ZAR1L	FALSE	FALSE
chr13	32314328	A	T	ENST00000533490	ENSG00000189167	ZAR1L	FALSE	FALSE
chr13	32314329	C	A	ENST00000533490	ENSG00000189167	ZAR1L	FALSE	FALSE
chr13	32314329	C	G	ENST00000533490	ENSG00000189167	ZAR1L	FALSE	FALSE
chr13	32314329	C	T	ENST00000533490	ENSG00000189167	ZAR1L	FALSE	FALSE
chr13	32314551	C	A	ENST00000533490	ENSG00000189167	ZAR1L	FALSE	FALSE
chr13	32314551	C	G	ENST00000533490	ENSG00000189167	ZAR1L	FALSE	FALSE
chr13	32314551	C	T	ENST00000533490	ENSG00000189167	ZAR1L	FALSE	FALSE
chr13	32314552	T	A	ENST00000533490	ENSG00000189167	ZAR1L	FALSE	FALSE
chr13	32314552	T	C	ENST00000533490	ENSG00000189167	ZAR1L	FALSE	FALSE
chr13	32314552	T	G	ENST00000533490	ENSG00000189167	ZAR1L	FALSE	FALSE
chr13	32315313	A	C	ENST00000533490	ENSG00000189167	ZAR1L	FALSE	FALSE
chr13	32315313	A	G	ENST00000533490	ENSG00000189167	ZAR1L	FALSE	FALSE
chr13	32315313	A	T	ENST00000533490	ENSG00000189167	ZAR1L	FALSE	FALSE
chr13	32315314	C	A	ENST00000533490	ENSG00000189167	ZAR1L	FALSE	FALSE
chr13	32315314	C	G	ENST00000533490	ENSG00000189167	ZAR1L	FALSE	FALSE
chr13	32315314	C	T	ENST00000533490	ENSG00000189167	ZAR1L	FALSE	FALSE
chr13	32315668	G	A	ENST00000380152	ENSG00000139618	BRCA2	TRUE	FALSE
chr13	32315668	G	C	ENST00000380152	ENSG00000139618	BRCA2	TRUE	FALSE
chr13	32315668	G	T	ENST00000380152	ENSG00000139618	BRCA2	TRUE	FALSE
chr13	32315669	T	A	ENST00000380152	ENSG00000139618	BRCA2	TRUE	FALSE
chr13	32315669	T	C	ENST00000380152	ENSG00000139618	BRCA2	TRUE	FALSE
chr13	32315669	T	G	ENST00000380152	ENSG00000139618	BRCA2	TRUE	FALSE
chr13	32316420	A	C	ENST00000380152	ENSG00000139618	BRCA2	TRUE	FALSE
chr13	32316420	A	G	ENST00000380152	ENSG00000139618	BRCA2	TRUE	FALSE
chr13	32316420	A	T	ENST00000380152	ENSG00000139618	BRCA2	TRUE	FALSE
chr13	32316421	G	A	ENST00000380152	ENSG00000139618	BRCA2	TRUE	FALSE
chr13	32316421	G	C	ENST00000380152	ENSG00000139618	BRCA2	TRUE	FALSE
chr13	32316421	G	T	ENST00000380152	ENSG00000139618	BRCA2	TRUE	FALSE
chr13	32316470	G	T	ENST00000380152	ENSG00000139618	BRCA2	FALSE	FALSE
chr13	32316476	A	T	ENST00000380152	ENSG00000139618	BRCA2	FALSE	FALSE
chr13	32316479	G	T	ENST00000380152	ENSG00000139618	BRCA2	FALSE	FALSE
chr13	32316497	G	T	ENST00000380152	ENSG00000139618	BRCA2	FALSE	FALSE
chr13	32316506	A	T	ENST00000380152	ENSG00000139618	BRCA2	FALSE	FALSE
chr13	32316517	C	A	ENST00000380152	ENSG00000139618	BRCA2	TRUE	FALSE
chr13	32316521	A	T	ENST00000380152	ENSG00000139618	BRCA2	TRUE	FALSE
chr13	32316528	G	A	ENST00000380152	ENSG00000139618	BRCA2	TRUE	FALSE
chr13	32316528	G	C	ENST00000380152	ENSG00000139618	BRCA2	TRUE	FALSE
chr13	32316528	G	T	ENST00000380152	ENSG00000139618	BRCA2	TRUE	FALSE
chr13	32316529	T	A	ENST00000380152	ENSG00000139618	BRCA2	TRUE	FALSE
chr13	32316529	T	C	ENST00000380152	ENSG00000139618	BRCA2	TRUE	FALSE
chr13	32316529	T	G	ENST00000380152	ENSG00000139618	BRCA2	TRUE	FALSE
chr13	32319075	A	C	ENST00000380152	ENSG00000139618	BRCA2	TRUE	FALSE
chr13	32319075	A	G	ENST00000380152	ENSG00000139618	BRCA2	TRUE	FALSE
chr13	32319075	A	T	ENST00000380152	ENSG00000139618	BRCA2	TRUE	FALSE
chr13	32319076	G	A	ENST00000380152	ENSG00000139618	BRCA2	TRUE	FALSE
chr13	32319076	G	C	ENST00000380152	ENSG00000139618	BRCA2	TRUE	FALSE
chr13	32319076	G	T	ENST00000380152	ENSG00000139618	BRCA2	TRUE	FALSE
chr13	32319080	T	A	ENST00000380152	ENSG00000139618	BRCA2	TRUE	FALSE
chr13	32319080	T	G	ENST00000380152	ENSG00000139618	BRCA2	TRUE	FALSE
chr13	32319082	G	T	ENST00000380152	ENSG00000139618	BRCA2	TRUE	TRUE
chr13	32319101	G	A	ENST00000380152	ENSG00000139618	BRCA2	TRUE	TRUE
chr13	32319102	G	A	ENST00000380152	ENSG00000139618	BRCA2	TRUE	TRUE
chr13	32319106	G	T	ENST00000380152	ENSG00000139618	BRCA2	TRUE	TRUE
chr13	32319109	G	T	ENST00000380152	ENSG00000139618	BRCA2	TRUE	TRUE
chr13	32319119	C	A	ENST00000380152	ENSG00000139618	BRCA2	TRUE	TRUE
chr13	32319119	C	G	ENST00000380152	ENSG00000139618	BRCA2	TRUE	TRUE
chr13	32319121	G	T	ENST00000380152	ENSG00000139618	BRCA2	TRUE	TRUE
chr13	32319135	T	A	ENST00000380152	ENSG00000139618	BRCA2	TRUE	TRUE
chr13	32319135	T	G	ENST00000380152	ENSG00000139618	BRCA2	TRUE	TRUE
chr13	32319142	G	T	ENST00000380152	ENSG00000139618	BRCA2	TRUE	TRUE
chr13	32319151	G	T	ENST00000380152	ENSG00000139618	BRCA2	TRUE	TRUE
chr13	32319154	G	T	ENST00000380152	ENSG00000139618	BRCA2	TRUE	TRUE
chr13	32319160	G	T	ENST00000380152	ENSG00000139618	BRCA2	TRUE	TRUE
chr13	32319166	A	T	ENST00000380152	ENSG00000139618	BRCA2	TRUE	TRUE
chr13	32319180	C	A	ENST00000380152	ENSG00000139618	BRCA2	TRUE	TRUE
chr13	32319180	C	G	ENST00000380152	ENSG00000139618	BRCA2	TRUE	TRUE
chr13	32319181	G	T	ENST00000380152	ENSG00000139618	BRCA2	TRUE	TRUE
chr13	32319196	A	T	ENST00000380152	ENSG00000139618	BRCA2	TRUE	TRUE
chr13	32319205	C	T	ENST00000380152	ENSG00000139618	BRCA2	TRUE	TRUE
chr13	32319211	A	T	ENST00000380152	ENSG00000139618	BRCA2	TRUE	TRUE
chr13	32319222	T	A	ENST00000380152	ENSG00000139618	BRCA2	TRUE	TRUE
chr13	32319222	T	G	ENST00000380152	ENSG00000139618	BRCA2	TRUE	TRUE
chr13	32319226	C	T	ENST00000380152	ENSG00000139618	BRCA2	TRUE	TRUE
chr13	32319236	C	A	ENST00000380152	ENSG00000139618	BRCA2	TRUE	TRUE
chr13	32319236	C	G	ENST00000380152	ENSG00000139618	BRCA2	TRUE	TRUE
chr13	32319253	A	T	ENST00000380152	ENSG00000139618	BRCA2	TRUE	TRUE
chr13	32319256	G	T	ENST00000380152	ENSG00000139618	BRCA2	TRUE	TRUE
chr13	32319259	C	T	ENST00000380152	ENSG00000139618	BRCA2	TRUE	TRUE
chr13	32319282	C	A	ENST00000380152	ENSG00000139618	BRCA2	TRUE	TRUE
chr13	32319282	C	G	ENST00000380152	ENSG00000139618	BRCA2	TRUE	TRUE
chr13	32319283	C	T	ENST00000380152	ENSG00000139618	BRCA2	TRUE	TRUE
chr13	32319295	A	T	ENST00000380152	ENSG00000139618	BRCA2	TRUE	TRUE
chr13	32319298	G	T	ENST00000380152	ENSG00000139618	BRCA2	TRUE	TRUE
chr13	32319302	T	A	ENST00000380152	ENSG00000139618	BRCA2	TRUE	TRUE
chr13	32319302	T	G	ENST00000380152	ENSG00000139618	BRCA2	TRUE	TRUE
chr13	32319307	A	T	ENST00000380152	ENSG00000139618	BRCA2	TRUE	TRUE
chr13	32319313	A	T	ENST00000380152	ENSG00000139618	BRCA2	TRUE	TRUE
chr13	32319317	T	A	ENST00000380152	ENSG00000139618	BRCA2	TRUE	TRUE
chr13	32319317	T	G	ENST00000380152	ENSG00000139618	BRCA2	TRUE	TRUE
chr13	32319323	T	A	ENST00000380152	ENSG00000139618	BRCA2	TRUE	TRUE
chr13	32319323	T	G	ENST00000380152	ENSG00000139618	BRCA2	TRUE	TRUE
chr13	32319325	G	T	ENST00000380152	ENSG00000139618	BRCA2	TRUE	TRUE
chr13	32319326	G	A	ENST00000380152	ENSG00000139618	BRCA2	TRUE	FALSE
chr13	32319326	G	C	ENST00000380152	ENSG00000139618	BRCA2	TRUE	FALSE
chr13	32319326	G	T	ENST00000380152	ENSG00000139618	BRCA2	TRUE	FALSE
chr13	32319327	T	A	ENST00000380152	ENSG00000139618	BRCA2	TRUE	FALSE
chr13	32319327	T	C	ENST00000380152	ENSG00000139618	BRCA2	TRUE	FALSE
chr13	32319327	T	G	ENST00000380152	ENSG00000139618	BRCA2	TRUE	FALSE
chr13	32325074	A	C	ENST00000380152	ENSG00000139618	BRCA2	TRUE	FALSE
chr13	32325074	A	G	ENST00000380152	ENSG00000139618	BRCA2	TRUE	FALSE
chr13	32325074	A	T	ENST00000380152	ENSG00000139618	BRCA2	TRUE	FALSE
chr13	32325075	G	A	ENST00000380152	ENSG00000139618	BRCA2	TRUE	FALSE
chr13	32325075	G	C	ENST00000380152	ENSG00000139618	BRCA2	TRUE	FALSE
chr13	32325075	G	T	ENST00000380152	ENSG00000139618	BRCA2	TRUE	FALSE
chr13	32325096	A	T	ENST00000380152	ENSG00000139618	BRCA2	TRUE	TRUE
chr13	32325102	A	T	ENST00000380152	ENSG00000139618	BRCA2	TRUE	TRUE
chr13	32325120	A	T	ENST00000380152	ENSG00000139618	BRCA2	TRUE	TRUE
chr13	32325126	A	T	ENST00000380152	ENSG00000139618	BRCA2	TRUE	TRUE
chr13	32325135	C	T	ENST00000380152	ENSG00000139618	BRCA2	TRUE	TRUE
chr13	32325155	T	A	ENST00000380152	ENSG00000139618	BRCA2	TRUE	TRUE
chr13	32325173	T	A	ENST00000380152	ENSG00000139618	BRCA2	TRUE	TRUE
chr13	32325180	G	T	ENST00000380152	ENSG00000139618	BRCA2	TRUE	TRUE
chr13	32325185	G	A	ENST00000380152	ENSG00000139618	BRCA2	TRUE	FALSE
chr13	32325185	G	C	ENST00000380152	ENSG00000139618	BRCA2	TRUE	FALSE
chr13	32325185	G	T	ENST00000380152	ENSG00000139618	BRCA2	TRUE	FALSE
chr13	32325186	T	A	ENST00000380152	ENSG00000139618	BRCA2	TRUE	FALSE
chr13	32325186	T	C	ENST00000380152	ENSG00000139618	BRCA2	TRUE	FALSE
chr13	32325186	T	G	ENST00000380152	ENSG00000139618	BRCA2	TRUE	TRUE
chr13	32326099	A	C	ENST00000380152	ENSG00000139618	BRCA2	TRUE	FALSE
chr13	32326099	A	G	ENST00000380152	ENSG00000139618	BRCA2	TRUE	FALSE
chr13	32326099	A	T	ENST00000380152	ENSG00000139618	BRCA2	TRUE	FALSE
chr13	32326100	G	A	ENST00000380152	ENSG00000139618	BRCA2	TRUE	FALSE
chr13	32326100	G	C	ENST00000380152	ENSG00000139618	BRCA2	TRUE	FALSE
chr13	32326100	G	T	ENST00000380152	ENSG00000139618	BRCA2	TRUE	FALSE
chr13	32326114	C	T	ENST00000380152	ENSG00000139618	BRCA2	TRUE	TRUE
chr13	32326119	T	A	ENST00000380152	ENSG00000139618	BRCA2	TRUE	TRUE
chr13	32326135	C	T	ENST00000380152	ENSG00000139618	BRCA2	TRUE	TRUE
chr13	32326138	A	T	ENST00000380152	ENSG00000139618	BRCA2	TRUE	TRUE
chr13	32326144	A	T	ENST00000380152	ENSG00000139618	BRCA2	TRUE	TRUE
chr13	32326148	C	A	ENST00000380152	ENSG00000139618	BRCA2	TRUE	TRUE
chr13	32326148	C	G	ENST00000380152	ENSG00000139618	BRCA2	TRUE	TRUE
chr13	32326151	G	A	ENST00000380152	ENSG00000139618	BRCA2	TRUE	FALSE
chr13	32326151	G	C	ENST00000380152	ENSG00000139618	BRCA2	TRUE	FALSE
chr13	32326151	G	T	ENST00000380152	ENSG00000139618	BRCA2	TRUE	FALSE
chr13	32326152	T	A	ENST00000380152	ENSG00000139618	BRCA2	TRUE	FALSE
chr13	32326152	T	C	ENST00000380152	ENSG00000139618	BRCA2	TRUE	FALSE
chr13	32326152	T	G	ENST00000380152	ENSG00000139618	BRCA2	TRUE	FALSE
chr13	32326240	A	C	ENST00000380152	ENSG00000139618	BRCA2	TRUE	FALSE
chr13	32326240	A	G	ENST00000380152	ENSG00000139618	BRCA2	TRUE	FALSE
chr13	32326240	A	T	ENST00000380152	ENSG00000139618	BRCA2	TRUE	FALSE
chr13	32326241	G	A	ENST00000380152	ENSG00000139618	BRCA2	TRUE	FALSE
chr13	32326241	G	C	ENST00000380152	ENSG00000139618	BRCA2	TRUE	FALSE
chr13	32326241	G	T	ENST00000380152	ENSG00000139618	BRCA2	TRUE	FALSE
chr13	32326249	T	A	ENST00000380152	ENSG00000139618	BRCA2	TRUE	TRUE
chr13	32326257	T	A	ENST00000380152	ENSG00000139618	BRCA2	TRUE	TRUE
chr13	32326271	A	T	ENST00000380152	ENSG00000139618	BRCA2	TRUE	TRUE
chr13	32326280	A	T	ENST00000380152	ENSG00000139618	BRCA2	TRUE	TRUE
chr13	32326283	G	A	ENST00000380152	ENSG00000139618	BRCA2	TRUE	FALSE
chr13	32326283	G	C	ENST00000380152	ENSG00000139618	BRCA2	TRUE	FALSE
chr13	32326283	G	T	ENST00000380152	ENSG00000139618	BRCA2	TRUE	FALSE
chr13	32326284	T	A	ENST00000380152	ENSG00000139618	BRCA2	TRUE	FALSE
chr13	32326284	T	C	ENST00000380152	ENSG00000139618	BRCA2	TRUE	FALSE
chr13	32326284	T	G	ENST00000380152	ENSG00000139618	BRCA2	TRUE	FALSE
chr13	32326497	A	C	ENST00000380152	ENSG00000139618	BRCA2	TRUE	FALSE
chr13	32326497	A	G	ENST00000380152	ENSG00000139618	BRCA2	TRUE	FALSE
chr13	32326497	A	T	ENST00000380152	ENSG00000139618	BRCA2	TRUE	FALSE
chr13	32326498	G	A	ENST00000380152	ENSG00000139618	BRCA2	TRUE	FALSE
chr13	32326498	G	C	ENST00000380152	ENSG00000139618	BRCA2	TRUE	FALSE
chr13	32326498	G	T	ENST00000380152	ENSG00000139618	BRCA2	TRUE	FALSE
chr13	32326505	C	T	ENST00000380152	ENSG00000139618	BRCA2	TRUE	TRUE
chr13	32326514	A	T	ENST00000380152	ENSG00000139618	BRCA2	TRUE	TRUE
chr13	32326526	G	T	ENST00000380152	ENSG00000139618	BRCA2	TRUE	TRUE
chr13	32326535	G	T	ENST00000380152	ENSG00000139618	BRCA2	TRUE	TRUE
chr13	32326541	G	T	ENST00000380152	ENSG00000139618	BRCA2	TRUE	TRUE
chr13	32326563	G	A	ENST00000380152	ENSG00000139618	BRCA2	TRUE	TRUE
chr13	32326564	G	A	ENST00000380152	ENSG00000139618	BRCA2	TRUE	TRUE
chr13	32326566	C	A	ENST00000380152	ENSG00000139618	BRCA2	TRUE	TRUE
chr13	32326566	C	G	ENST00000380152	ENSG00000139618	BRCA2	TRUE	TRUE
chr13	32326575	T	A	ENST00000380152	ENSG00000139618	BRCA2	TRUE	TRUE
chr13	32326575	T	G	ENST00000380152	ENSG00000139618	BRCA2	TRUE	TRUE
chr13	32326614	G	A	ENST00000380152	ENSG00000139618	BRCA2	TRUE	FALSE
chr13	32326614	G	C	ENST00000380152	ENSG00000139618	BRCA2	TRUE	FALSE
chr13	32326614	G	T	ENST00000380152	ENSG00000139618	BRCA2	TRUE	FALSE
chr13	32326615	T	A	ENST00000380152	ENSG00000139618	BRCA2	TRUE	FALSE
chr13	32326615	T	C	ENST00000380152	ENSG00000139618	BRCA2	TRUE	FALSE
chr13	32326615	T	G	ENST00000380152	ENSG00000139618	BRCA2	TRUE	FALSE
chr13	32329441	A	C	ENST00000380152	ENSG00000139618	BRCA2	TRUE	FALSE
chr13	32329441	A	G	ENST00000380152	ENSG00000139618	BRCA2	TRUE	FALSE
chr13	32329441	A	T	ENST00000380152	ENSG00000139618	BRCA2	TRUE	FALSE
chr13	32329442	G	A	ENST00000380152	ENSG00000139618	BRCA2	TRUE	FALSE
chr13	32329442	G	C	ENST00000380152	ENSG00000139618	BRCA2	TRUE	FALSE
chr13	32329442	G	T	ENST00000380152	ENSG00000139618	BRCA2	TRUE	FALSE
chr13	32329445	A	T	ENST00000380152	ENSG00000139618	BRCA2	TRUE	TRUE
chr13	32329451	G	T	ENST00000380152	ENSG00000139618	BRCA2	TRUE	TRUE
chr13	32329454	G	T	ENST00000380152	ENSG00000139618	BRCA2	TRUE	TRUE
chr13	32329463	G	T	ENST00000380152	ENSG00000139618	BRCA2	TRUE	TRUE
chr13	32329493	G	A	ENST00000380152	ENSG00000139618	BRCA2	TRUE	FALSE
chr13	32329493	G	C	ENST00000380152	ENSG00000139618	BRCA2	TRUE	FALSE
chr13	32329493	G	T	ENST00000380152	ENSG00000139618	BRCA2	TRUE	FALSE
chr13	32329494	T	A	ENST00000380152	ENSG00000139618	BRCA2	TRUE	FALSE
chr13	32329494	T	C	ENST00000380152	ENSG00000139618	BRCA2	TRUE	FALSE
chr13	32329494	T	G	ENST00000380152	ENSG00000139618	BRCA2	TRUE	FALSE
chr13	32330917	A	C	ENST00000380152	ENSG00000139618	BRCA2	TRUE	FALSE
chr13	32330917	A	G	ENST00000380152	ENSG00000139618	BRCA2	TRUE	FALSE
chr13	32330917	A	T	ENST00000380152	ENSG00000139618	BRCA2	TRUE	FALSE
chr13	32330918	G	A	ENST00000380152	ENSG00000139618	BRCA2	TRUE	FALSE
chr13	32330918	G	C	ENST00000380152	ENSG00000139618	BRCA2	TRUE	FALSE
chr13	32330918	G	T	ENST00000380152	ENSG00000139618	BRCA2	TRUE	FALSE
chr13	32330925	A	T	ENST00000380152	ENSG00000139618	BRCA2	TRUE	TRUE
chr13	32330933	T	A	ENST00000380152	ENSG00000139618	BRCA2	TRUE	TRUE
chr13	32330933	T	G	ENST00000380152	ENSG00000139618	BRCA2	TRUE	TRUE
chr13	32330949	G	T	ENST00000380152	ENSG00000139618	BRCA2	TRUE	TRUE
chr13	32330958	A	T	ENST00000380152	ENSG00000139618	BRCA2	TRUE	TRUE
chr13	32330961	A	T	ENST00000380152	ENSG00000139618	BRCA2	TRUE	TRUE
chr13	32330970	A	T	ENST00000380152	ENSG00000139618	BRCA2	TRUE	TRUE
chr13	32330997	G	T	ENST00000380152	ENSG00000139618	BRCA2	TRUE	TRUE
chr13	32331009	C	T	ENST00000380152	ENSG00000139618	BRCA2	TRUE	TRUE
chr13	32331012	A	T	ENST00000380152	ENSG00000139618	BRCA2	TRUE	TRUE
chr13	32331015	G	T	ENST00000380152	ENSG00000139618	BRCA2	TRUE	TRUE
chr13	32331030	G	T	ENST00000380152	ENSG00000139618	BRCA2	TRUE	TRUE
chr13	32331031	G	A	ENST00000380152	ENSG00000139618	BRCA2	TRUE	FALSE
chr13	32331031	G	C	ENST00000380152	ENSG00000139618	BRCA2	TRUE	TRUE
chr13	32331031	G	T	ENST00000380152	ENSG00000139618	BRCA2	TRUE	TRUE
chr13	32331032	T	A	ENST00000380152	ENSG00000139618	BRCA2	TRUE	TRUE
chr13	32331032	T	C	ENST00000380152	ENSG00000139618	BRCA2	TRUE	FALSE
chr13	32331032	T	G	ENST00000380152	ENSG00000139618	BRCA2	TRUE	FALSE
chr13	32332270	A	C	ENST00000380152	ENSG00000139618	BRCA2	TRUE	FALSE
chr13	32332270	A	G	ENST00000380152	ENSG00000139618	BRCA2	TRUE	FALSE
chr13	32332270	A	T	ENST00000380152	ENSG00000139618	BRCA2	TRUE	FALSE
chr13	32332271	G	A	ENST00000380152	ENSG00000139618	BRCA2	TRUE	FALSE
chr13	32332271	G	C	ENST00000380152	ENSG00000139618	BRCA2	TRUE	FALSE
chr13	32332271	G	T	ENST00000380152	ENSG00000139618	BRCA2	TRUE	FALSE
chr13	32332277	G	T	ENST00000380152	ENSG00000139618	BRCA2	TRUE	TRUE
chr13	32332280	A	T	ENST00000380152	ENSG00000139618	BRCA2	TRUE	TRUE
chr13	32332287	C	A	ENST00000380152	ENSG00000139618	BRCA2	TRUE	TRUE
chr13	32332287	C	G	ENST00000380152	ENSG00000139618	BRCA2	TRUE	TRUE
chr13	32332296	C	A	ENST00000380152	ENSG00000139618	BRCA2	TRUE	TRUE
chr13	32332296	C	G	ENST00000380152	ENSG00000139618	BRCA2	TRUE	TRUE
chr13	32332301	A	T	ENST00000380152	ENSG00000139618	BRCA2	TRUE	TRUE
chr13	32332315	C	A	ENST00000380152	ENSG00000139618	BRCA2	TRUE	TRUE
chr13	32332316	A	T	ENST00000380152	ENSG00000139618	BRCA2	TRUE	TRUE
chr13	32332328	G	T	ENST00000380152	ENSG00000139618	BRCA2	TRUE	TRUE
chr13	32332331	A	T	ENST00000380152	ENSG00000139618	BRCA2	TRUE	TRUE
chr13	32332335	C	A	ENST00000380152	ENSG00000139618	BRCA2	TRUE	TRUE
chr13	32332335	C	G	ENST00000380152	ENSG00000139618	BRCA2	TRUE	TRUE
chr13	32332352	G	T	ENST00000380152	ENSG00000139618	BRCA2	TRUE	TRUE
chr13	32332358	G	T	ENST00000380152	ENSG00000139618	BRCA2	TRUE	TRUE
chr13	32332366	T	A	ENST00000380152	ENSG00000139618	BRCA2	TRUE	TRUE
chr13	32332366	T	G	ENST00000380152	ENSG00000139618	BRCA2	TRUE	TRUE
chr13	32332367	G	T	ENST00000380152	ENSG00000139618	BRCA2	TRUE	TRUE
chr13	32332388	G	T	ENST00000380152	ENSG00000139618	BRCA2	TRUE	TRUE
chr13	32332391	G	T	ENST00000380152	ENSG00000139618	BRCA2	TRUE	TRUE
chr13	32332404	C	A	ENST00000380152	ENSG00000139618	BRCA2	TRUE	TRUE
chr13	32332404	C	G	ENST00000380152	ENSG00000139618	BRCA2	TRUE	TRUE
chr13	32332407	T	A	ENST00000380152	ENSG00000139618	BRCA2	TRUE	TRUE
chr13	32332407	T	G	ENST00000380152	ENSG00000139618	BRCA2	TRUE	TRUE
chr13	32332411	T	A	ENST00000380152	ENSG00000139618	BRCA2	TRUE	TRUE
chr13	32332418	A	T	ENST00000380152	ENSG00000139618	BRCA2	TRUE	TRUE
chr13	32332423	T	A	ENST00000380152	ENSG00000139618	BRCA2	TRUE	TRUE
chr13	32332424	A	T	ENST00000380152	ENSG00000139618	BRCA2	TRUE	TRUE
chr13	32332430	A	T	ENST00000380152	ENSG00000139618	BRCA2	TRUE	TRUE
chr13	32332439	C	T	ENST00000380152	ENSG00000139618	BRCA2	TRUE	TRUE
chr13	32332442	A	T	ENST00000380152	ENSG00000139618	BRCA2	TRUE	TRUE
chr13	32332448	A	T	ENST00000380152	ENSG00000139618	BRCA2	TRUE	TRUE
chr13	32332457	A	T	ENST00000380152	ENSG00000139618	BRCA2	TRUE	TRUE
chr13	32332466	A	T	ENST00000380152	ENSG00000139618	BRCA2	TRUE	TRUE
chr13	32332469	A	T	ENST00000380152	ENSG00000139618	BRCA2	TRUE	TRUE
chr13	32332481	G	T	ENST00000380152	ENSG00000139618	BRCA2	TRUE	TRUE
chr13	32332496	G	T	ENST00000380152	ENSG00000139618	BRCA2	TRUE	TRUE
chr13	32332501	T	A	ENST00000380152	ENSG00000139618	BRCA2	TRUE	TRUE
chr13	32332502	G	T	ENST00000380152	ENSG00000139618	BRCA2	TRUE	TRUE
chr13	32332505	A	T	ENST00000380152	ENSG00000139618	BRCA2	TRUE	TRUE
chr13	32332511	A	T	ENST00000380152	ENSG00000139618	BRCA2	TRUE	TRUE
chr13	32332517	C	T	ENST00000380152	ENSG00000139618	BRCA2	TRUE	TRUE
chr13	32332523	A	T	ENST00000380152	ENSG00000139618	BRCA2	TRUE	TRUE
chr13	32332526	G	T	ENST00000380152	ENSG00000139618	BRCA2	TRUE	TRUE
chr13	32332529	A	T	ENST00000380152	ENSG00000139618	BRCA2
chr13	32332534	C	A	ENST00000380152	ENSG00000139618	BRCA2	TRUE	TRUE
chr13	32332534	C	G	ENST00000380152	ENSG00000139618	BRCA2	TRUE	TRUE
chr13	32332536	C	A	ENST00000380152	ENSG00000139618	BRCA2	TRUE	TRUE
chr13	32332536	C	G	ENST00000380152	ENSG00000139618	BRCA2	TRUE	TRUE
chr13	32332547	G	T	ENST00000380152	ENSG00000139618	BRCA2	TRUE	TRUE
chr13	32332553	G	T	ENST00000380152	ENSG00000139618	BRCA2	TRUE	TRUE
chr13	32332575	T	A	ENST00000380152	ENSG00000139618	BRCA2	TRUE	TRUE
chr13	32332575	T	G	ENST00000380152	ENSG00000139618	BRCA2	TRUE	TRUE
chr13	32332581	C	A	ENST00000380152	ENSG00000139618	BRCA2	TRUE	TRUE
chr13	32332581	C	G	ENST00000380152	ENSG00000139618	BRCA2	TRUE	TRUE
chr13	32332595	C	T	ENST00000380152	ENSG00000139618	BRCA2	TRUE	TRUE
chr13	32332598	A	T	ENST00000380152	ENSG00000139618	BRCA2	TRUE	TRUE
chr13	32332607	G	T	ENST00000380152	ENSG00000139618	BRCA2	TRUE	TRUE
chr13	32332613	G	T	ENST00000380152	ENSG00000139618	BRCA2	TRUE	TRUE
chr13	32332622	A	T	ENST00000380152	ENSG00000139618	BRCA2	TRUE	TRUE
chr13	32332631	A	T	ENST00000380152	ENSG00000139618	BRCA2	TRUE	TRUE
chr13	32332634	G	T	ENST00000380152	ENSG00000139618	BRCA2	TRUE	TRUE
chr13	32332650	T	A	ENST00000380152	ENSG00000139618	BRCA2	TRUE	TRUE
chr13	32332657	T	A	ENST00000380152	ENSG00000139618	BRCA2	TRUE	TRUE
chr13	32332658	G	T	ENST00000380152	ENSG00000139618	BRCA2	TRUE	TRUE
chr13	32332662	G	A	ENST00000380152	ENSG00000139618	BRCA2	TRUE	TRUE
chr13	32332663	G	A	ENST00000380152	ENSG00000139618	BRCA2	TRUE	TRUE
chr13	32332667	C	T	ENST00000380152	ENSG00000139618	BRCA2	TRUE	TRUE
chr13	32332680	C	A	ENST00000380152	ENSG00000139618	BRCA2	TRUE	TRUE
chr13	32332680	C	G	ENST00000380152	ENSG00000139618	BRCA2	TRUE	TRUE
chr13	32332691	G	T	ENST00000380152	ENSG00000139618	BRCA2	TRUE	TRUE
chr13	32332697	C	T	ENST00000380152	ENSG00000139618	BRCA2	TRUE	TRUE
chr13	32332703	G	T	ENST00000380152	ENSG00000139618	BRCA2	TRUE	TRUE
chr13	32332706	A	T	ENST00000380152	ENSG00000139618	BRCA2	TRUE	TRUE
chr13	32332719	T	A	ENST00000380152	ENSG00000139618	BRCA2	TRUE	TRUE
chr13	32332731	C	A	ENST00000380152	ENSG00000139618	BRCA2	TRUE	TRUE
chr13	32332731	C	G	ENST00000380152	ENSG00000139618	BRCA2	TRUE	TRUE
chr13	32332735	T	A	ENST00000380152	ENSG00000139618	BRCA2	TRUE	TRUE
chr13	32332739	C	T	ENST00000380152	ENSG00000139618	BRCA2	TRUE	TRUE
chr13	32332749	C	A	ENST00000380152	ENSG00000139618	BRCA2	TRUE	TRUE
chr13	32332749	C	G	ENST00000380152	ENSG00000139618	BRCA2	TRUE	TRUE
chr13	32332751	G	T	ENST00000380152	ENSG00000139618	BRCA2	TRUE	TRUE
chr13	32332754	A	T	ENST00000380152	ENSG00000139618	BRCA2	TRUE	TRUE
chr13	32332764	T	A	ENST00000380152	ENSG00000139618	BRCA2	TRUE	TRUE
chr13	32332764	T	G	ENST00000380152	ENSG00000139618	BRCA2	TRUE	TRUE
chr13	32332772	G	T	ENST00000380152	ENSG00000139618	BRCA2	TRUE	TRUE
chr13	32332778	A	T	ENST00000380152	ENSG00000139618	BRCA2	TRUE	TRUE
chr13	32332781	A	T	ENST00000380152	ENSG00000139618	BRCA2	TRUE	TRUE
chr13	32332784	A	T	ENST00000380152	ENSG00000139618	BRCA2	TRUE	TRUE
chr13	32332787	A	T	ENST00000380152	ENSG00000139618	BRCA2	TRUE	TRUE
chr13	32332803	C	A	ENST00000380152	ENSG00000139618	BRCA2	TRUE	TRUE
chr13	32332803	C	G	ENST00000380152	ENSG00000139618	BRCA2	TRUE	TRUE
chr13	32332805	G	T	ENST00000380152	ENSG00000139618	BRCA2	TRUE	TRUE
chr13	32332815	T	A	ENST00000380152	ENSG00000139618	BRCA2	TRUE	TRUE
chr13	32332838	A	T	ENST00000380152	ENSG00000139618	BRCA2	TRUE	TRUE
chr13	32332842	C	A	ENST00000380152	ENSG00000139618	BRCA2	TRUE	TRUE
chr13	32332842	C	G	ENST00000380152	ENSG00000139618	BRCA2	TRUE	TRUE
chr13	32332844	G	T	ENST00000380152	ENSG00000139618	BRCA2	TRUE	TRUE
chr13	32332847	A	T	ENST00000380152	ENSG00000139618	BRCA2	TRUE	TRUE
chr13	32332854	T	A	ENST00000380152	ENSG00000139618	BRCA2	TRUE	TRUE
chr13	32332854	T	G	ENST00000380152	ENSG00000139618	BRCA2	TRUE	TRUE
chr13	32332859	G	T	ENST00000380152	ENSG00000139618	BRCA2	TRUE	TRUE
chr13	32332862	G	T	ENST00000380152	ENSG00000139618	BRCA2	TRUE	TRUE
chr13	32332877	A	T	ENST00000380152	ENSG00000139618	BRCA2	TRUE	TRUE
chr13	32332880	A	T	ENST00000380152	ENSG00000139618	BRCA2	TRUE	TRUE
chr13	32332886	G	T	ENST00000380152	ENSG00000139618	BRCA2	TRUE	TRUE
chr13	32332889	G	T	ENST00000380152	ENSG00000139618	BRCA2	TRUE	TRUE
chr13	32332892	C	T	ENST00000380152	ENSG00000139618	BRCA2	TRUE	TRUE
chr13	32332901	G	T	ENST00000380152	ENSG00000139618	BRCA2	TRUE	TRUE
chr13	32332918	C	A	ENST00000380152	ENSG00000139618	BRCA2	TRUE	TRUE
chr13	32332931	A	T	ENST00000380152	ENSG00000139618	BRCA2	TRUE	TRUE
chr13	32332934	C	T	ENST00000380152	ENSG00000139618	BRCA2	TRUE	TRUE
chr13	32332946	G	T	ENST00000380152	ENSG00000139618	BRCA2	TRUE	TRUE
chr13	32332968	C	A	ENST00000380152	ENSG00000139618	BRCA2	TRUE	TRUE
chr13	32332968	C	G	ENST00000380152	ENSG00000139618	BRCA2	TRUE	TRUE
chr13	32332973	C	T	ENST00000380152	ENSG00000139618	BRCA2	TRUE	TRUE
chr13	32332982	A	T	ENST00000380152	ENSG00000139618	BRCA2	TRUE	TRUE
chr13	32332985	A	T	ENST00000380152	ENSG00000139618	BRCA2	TRUE	TRUE
chr13	32332997	A	T	ENST00000380152	ENSG00000139618	BRCA2	TRUE	TRUE
chr13	32333003	A	T	ENST00000380152	ENSG00000139618	BRCA2	TRUE	TRUE
chr13	32333006	G	T	ENST00000380152	ENSG00000139618	BRCA2	TRUE	TRUE
chr13	32333010	C	A	ENST00000380152	ENSG00000139618	BRCA2	TRUE	TRUE
chr13	32333010	C	G	ENST00000380152	ENSG00000139618	BRCA2	TRUE	TRUE
chr13	32333015	A	T	ENST00000380152	ENSG00000139618	BRCA2	TRUE	TRUE
chr13	32333018	G	T	ENST00000380152	ENSG00000139618	BRCA2	TRUE	TRUE
chr13	32333040	C	A	ENST00000380152	ENSG00000139618	BRCA2	TRUE	TRUE
chr13	32333040	C	G	ENST00000380152	ENSG00000139618	BRCA2	TRUE	TRUE
chr13	32333066	A	T	ENST00000380152	ENSG00000139618	BRCA2
chr13	32333069	A	T	ENST00000380152	ENSG00000139618	BRCA2	TRUE	TRUE
chr13	32333072	G	T	ENST00000380152	ENSG00000139618	BRCA2	TRUE	TRUE
chr13	32333078	G	T	ENST00000380152	ENSG00000139618	BRCA2	TRUE	TRUE
chr13	32333087	G	T	ENST00000380152	ENSG00000139618	BRCA2	TRUE	TRUE
chr13	32333093	G	T	ENST00000380152	ENSG00000139618	BRCA2	TRUE	TRUE
chr13	32333099	G	T	ENST00000380152	ENSG00000139618	BRCA2	TRUE	TRUE
chr13	32333116	C	A	ENST00000380152	ENSG00000139618	BRCA2	TRUE	TRUE
chr13	32333118	C	A	ENST00000380152	ENSG00000139618	BRCA2	TRUE	TRUE
chr13	32333118	C	G	ENST00000380152	ENSG00000139618	BRCA2	TRUE	TRUE
chr13	32333120	C	T	ENST00000380152	ENSG00000139618	BRCA2	TRUE	TRUE
chr13	32333123	A	T	ENST00000380152	ENSG00000139618	BRCA2	TRUE	TRUE
chr13	32333126	G	T	ENST00000380152	ENSG00000139618	BRCA2	TRUE	TRUE
chr13	32333136	T	A	ENST00000380152	ENSG00000139618	BRCA2	TRUE	TRUE
chr13	32333136	T	G	ENST00000380152	ENSG00000139618	BRCA2	TRUE	TRUE
chr13	32333140	T	A	ENST00000380152	ENSG00000139618	BRCA2	TRUE	TRUE
chr13	32333148	T	A	ENST00000380152	ENSG00000139618	BRCA2	TRUE	TRUE
chr13	32333148	T	G	ENST00000380152	ENSG00000139618	BRCA2	TRUE	TRUE
chr13	32333159	G	T	ENST00000380152	ENSG00000139618	BRCA2	TRUE	TRUE
chr13	32333166	G	A	ENST00000380152	ENSG00000139618	BRCA2	TRUE	TRUE
chr13	32333167	G	A	ENST00000380152	ENSG00000139618	BRCA2	TRUE	TRUE
chr13	32333183	C	T	ENST00000380152	ENSG00000139618	BRCA2	TRUE	TRUE
chr13	32333199	T	A	ENST00000380152	ENSG00000139618	BRCA2	TRUE	TRUE
chr13	32333201	A	T	ENST00000380152	ENSG00000139618	BRCA2	TRUE	TRUE
chr13	32333214	T	A	ENST00000380152	ENSG00000139618	BRCA2	TRUE	TRUE
chr13	32333214	T	G	ENST00000380152	ENSG00000139618	BRCA2	TRUE	TRUE
chr13	32333226	T	A	ENST00000380152	ENSG00000139618	BRCA2	TRUE	TRUE
chr13	32333228	A	T	ENST00000380152	ENSG00000139618	BRCA2	TRUE	TRUE
chr13	32333231	A	T	ENST00000380152	ENSG00000139618	BRCA2	TRUE	TRUE
chr13	32333234	A	T	ENST00000380152	ENSG00000139618	BRCA2	TRUE	TRUE
chr13	32333243	A	T	ENST00000380152	ENSG00000139618	BRCA2	TRUE	TRUE
chr13	32333254	T	A	ENST00000380152	ENSG00000139618	BRCA2	TRUE	TRUE
chr13	32333254	T	G	ENST00000380152	ENSG00000139618	BRCA2	TRUE	TRUE
chr13	32333267	G	T	ENST00000380152	ENSG00000139618	BRCA2	TRUE	TRUE
chr13	32333278	T	A	ENST00000380152	ENSG00000139618	BRCA2	TRUE	TRUE
chr13	32333278	T	G	ENST00000380152	ENSG00000139618	BRCA2	TRUE	TRUE
chr13	32333279	A	T	ENST00000380152	ENSG00000139618	BRCA2	TRUE	TRUE
chr13	32333282	G	T	ENST00000380152	ENSG00000139618	BRCA2	TRUE	TRUE
chr13	32333285	A	T	ENST00000380152	ENSG00000139618	BRCA2	TRUE	TRUE
chr13	32333288	A	T	ENST00000380152	ENSG00000139618	BRCA2
chr13	32333297	A	T	ENST00000380152	ENSG00000139618	BRCA2	TRUE	TRUE
chr13	32333303	C	T	ENST00000380152	ENSG00000139618	BRCA2	TRUE	TRUE
chr13	32333306	A	T	ENST00000380152	ENSG00000139618	BRCA2	TRUE	TRUE
chr13	32333310	C	A	ENST00000380152	ENSG00000139618	BRCA2	TRUE	TRUE
chr13	32333310	C	G	ENST00000380152	ENSG00000139618	BRCA2	TRUE	TRUE
chr13	32333312	G	T	ENST00000380152	ENSG00000139618	BRCA2	TRUE	TRUE
chr13	32333326	T	A	ENST00000380152	ENSG00000139618	BRCA2	TRUE	TRUE
chr13	32333328	C	A	ENST00000380152	ENSG00000139618	BRCA2	TRUE	TRUE
chr13	32333328	C	G	ENST00000380152	ENSG00000139618	BRCA2	TRUE	TRUE
chr13	32333333	C	T	ENST00000380152	ENSG00000139618	BRCA2	TRUE	TRUE
chr13	32333339	G	T	ENST00000380152	ENSG00000139618	BRCA2	TRUE	TRUE
chr13	32333354	G	T	ENST00000380152	ENSG00000139618	BRCA2	TRUE	TRUE
chr13	32333385	C	A	ENST00000380152	ENSG00000139618	BRCA2	TRUE	TRUE
chr13	32333385	C	G	ENST00000380152	ENSG00000139618	BRCA2	TRUE	TRUE
chr13	32333388	G	A	ENST00000380152	ENSG00000139618	BRCA2	TRUE	FALSE
chr13	32333388	G	C	ENST00000380152	ENSG00000139618	BRCA2	TRUE	FALSE
chr13	32333388	G	T	ENST00000380152	ENSG00000139618	BRCA2	TRUE	FALSE
chr13	32333389	T	A	ENST00000380152	ENSG00000139618	BRCA2	TRUE	FALSE
chr13	32333389	T	C	ENST00000380152	ENSG00000139618	BRCA2	TRUE	FALSE
chr13	32333389	T	G	ENST00000380152	ENSG00000139618	BRCA2	TRUE	FALSE
chr13	32336263	A	C	ENST00000380152	ENSG00000139618	BRCA2	TRUE	FALSE
chr13	32336263	A	G	ENST00000380152	ENSG00000139618	BRCA2	TRUE	FALSE
chr13	32336263	A	T	ENST00000380152	ENSG00000139618	BRCA2	TRUE	FALSE
chr13	32336264	G	A	ENST00000380152	ENSG00000139618	BRCA2	TRUE	FALSE
chr13	32336264	G	C	ENST00000380152	ENSG00000139618	BRCA2	TRUE	FALSE
chr13	32336264	G	T	ENST00000380152	ENSG00000139618	BRCA2	TRUE	FALSE
chr13	32336268	T	A	ENST00000380152	ENSG00000139618	BRCA2	TRUE	TRUE
chr13	32336268	T	G	ENST00000380152	ENSG00000139618	BRCA2	TRUE	TRUE
chr13	32336271	T	A	ENST00000380152	ENSG00000139618	BRCA2	TRUE	TRUE
chr13	32336285	A	T	ENST00000380152	ENSG00000139618	BRCA2	TRUE	TRUE
chr13	32336288	A	T	ENST00000380152	ENSG00000139618	BRCA2	TRUE	TRUE
chr13	32336296	T	A	ENST00000380152	ENSG00000139618	BRCA2	TRUE	TRUE
chr13	32336298	C	A	ENST00000380152	ENSG00000139618	BRCA2	TRUE	TRUE
chr13	32336298	C	G	ENST00000380152	ENSG00000139618	BRCA2	TRUE	TRUE
chr13	32336300	C	T	ENST00000380152	ENSG00000139618	BRCA2	TRUE	TRUE
chr13	32336312	G	T	ENST00000380152	ENSG00000139618	BRCA2	TRUE	TRUE
chr13	32336315	G	T	ENST00000380152	ENSG00000139618	BRCA2	TRUE	TRUE
chr13	32336325	T	A	ENST00000380152	ENSG00000139618	BRCA2	TRUE	TRUE
chr13	32336331	T	A	ENST00000380152	ENSG00000139618	BRCA2	TRUE	TRUE
chr13	32336331	T	G	ENST00000380152	ENSG00000139618	BRCA2	TRUE	TRUE
chr13	32336360	A	T	ENST00000380152	ENSG00000139618	BRCA2	TRUE	TRUE
chr13	32336365	T	A	ENST00000380152	ENSG00000139618	BRCA2	TRUE	TRUE
chr13	32336369	A	T	ENST00000380152	ENSG00000139618	BRCA2	TRUE	TRUE
chr13	32336375	G	T	ENST00000380152	ENSG00000139618	BRCA2	TRUE	TRUE
chr13	32336383	T	A	ENST00000380152	ENSG00000139618	BRCA2	TRUE	TRUE
chr13	32336405	C	T	ENST00000380152	ENSG00000139618	BRCA2	TRUE	TRUE
chr13	32336419	T	A	ENST00000380152	ENSG00000139618	BRCA2	TRUE	TRUE
chr13	32336419	T	G	ENST00000380152	ENSG00000139618	BRCA2	TRUE	TRUE
chr13	32336420	A	T	ENST00000380152	ENSG00000139618	BRCA2	TRUE	TRUE
chr13	32336423	G	T	ENST00000380152	ENSG00000139618	BRCA2	TRUE	TRUE
chr13	32336429	A	T	ENST00000380152	ENSG00000139618	BRCA2	TRUE	TRUE
chr13	32336434	T	A	ENST00000380152	ENSG00000139618	BRCA2	TRUE	TRUE
chr13	32336438	A	T	ENST00000380152	ENSG00000139618	BRCA2	TRUE	TRUE
chr13	32336441	G	T	ENST00000380152	ENSG00000139618	BRCA2	TRUE	TRUE
chr13	32336444	A	T	ENST00000380152	ENSG00000139618	BRCA2	TRUE	TRUE
chr13	32336450	C	T	ENST00000380152	ENSG00000139618	BRCA2	TRUE	TRUE
chr13	32336454	T	A	ENST00000380152	ENSG00000139618	BRCA2	TRUE	TRUE
chr13	32336454	T	G	ENST00000380152	ENSG00000139618	BRCA2	TRUE	TRUE
chr13	32336468	G	T	ENST00000380152	ENSG00000139618	BRCA2	TRUE	TRUE
chr13	32336484	C	A	ENST00000380152	ENSG00000139618	BRCA2	TRUE	TRUE
chr13	32336484	C	G	ENST00000380152	ENSG00000139618	BRCA2	TRUE	TRUE
chr13	32336488	C	A	ENST00000380152	ENSG00000139618	BRCA2	TRUE	TRUE
chr13	32336492	C	T	ENST00000380152	ENSG00000139618	BRCA2	TRUE	TRUE
chr13	32336495	G	T	ENST00000380152	ENSG00000139618	BRCA2	TRUE	TRUE
chr13	32336498	G	T	ENST00000380152	ENSG00000139618	BRCA2	TRUE	TRUE
chr13	32336501	C	T	ENST00000380152	ENSG00000139618	BRCA2	TRUE	TRUE
chr13	32336506	T	A	ENST00000380152	ENSG00000139618	BRCA2	TRUE	TRUE
chr13	32336507	G	T	ENST00000380152	ENSG00000139618	BRCA2	TRUE	TRUE
chr13	32336519	A	T	ENST00000380152	ENSG00000139618	BRCA2	TRUE	TRUE
chr13	32336525	A	T	ENST00000380152	ENSG00000139618	BRCA2	TRUE	TRUE
chr13	32336528	A	T	ENST00000380152	ENSG00000139618	BRCA2	TRUE	TRUE
chr13	32336535	C	A	ENST00000380152	ENSG00000139618	BRCA2	TRUE	TRUE
chr13	32336535	C	G	ENST00000380152	ENSG00000139618	BRCA2	TRUE	TRUE
chr13	32336543	A	T	ENST00000380152	ENSG00000139618	BRCA2
chr13	32336546	G	T	ENST00000380152	ENSG00000139618	BRCA2	TRUE	TRUE
chr13	32336549	G	T	ENST00000380152	ENSG00000139618	BRCA2	TRUE	TRUE
chr13	32336556	T	A	ENST00000380152	ENSG00000139618	BRCA2	TRUE	TRUE
chr13	32336569	T	A	ENST00000380152	ENSG00000139618	BRCA2	TRUE	TRUE
chr13	32336579	C	T	ENST00000380152	ENSG00000139618	BRCA2	TRUE	TRUE
chr13	32336586	C	A	ENST00000380152	ENSG00000139618	BRCA2	TRUE	TRUE
chr13	32336586	C	G	ENST00000380152	ENSG00000139618	BRCA2	TRUE	TRUE
chr13	32336588	A	T	ENST00000380152	ENSG00000139618	BRCA2	TRUE	TRUE
chr13	32336594	G	T	ENST00000380152	ENSG00000139618	BRCA2	TRUE	TRUE
chr13	32336599	C	A	ENST00000380152	ENSG00000139618	BRCA2	TRUE	TRUE
chr13	32336599	C	G	ENST00000380152	ENSG00000139618	BRCA2	TRUE	TRUE
chr13	32336615	C	T	ENST00000380152	ENSG00000139618	BRCA2	TRUE	TRUE
chr13	32336621	C	T	ENST00000380152	ENSG00000139618	BRCA2	TRUE	TRUE
chr13	32336624	A	T	ENST00000380152	ENSG00000139618	BRCA2	TRUE	TRUE
chr13	32336634	T	A	ENST00000380152	ENSG00000139618	BRCA2	TRUE	TRUE
chr13	32336634	T	G	ENST00000380152	ENSG00000139618	BRCA2	TRUE	TRUE
chr13	32336638	T	A	ENST00000380152	ENSG00000139618	BRCA2	TRUE	TRUE
chr13	32336638	T	G	ENST00000380152	ENSG00000139618	BRCA2	TRUE	TRUE
chr13	32336645	G	T	ENST00000380152	ENSG00000139618	BRCA2	TRUE	TRUE
chr13	32336667	T	A	ENST00000380152	ENSG00000139618	BRCA2	TRUE	TRUE
chr13	32336667	T	G	ENST00000380152	ENSG00000139618	BRCA2	TRUE	TRUE
chr13	32336681	A	T	ENST00000380152	ENSG00000139618	BRCA2	TRUE	TRUE
chr13	32336694	C	A	ENST00000380152	ENSG00000139618	BRCA2	TRUE	TRUE
chr13	32336694	C	G	ENST00000380152	ENSG00000139618	BRCA2	TRUE	TRUE
chr13	32336714	A	T	ENST00000380152	ENSG00000139618	BRCA2	TRUE	TRUE
chr13	32336720	A	T	ENST00000380152	ENSG00000139618	BRCA2	TRUE	TRUE
chr13	32336723	G	T	ENST00000380152	ENSG00000139618	BRCA2	TRUE	TRUE
chr13	32336727	C	A	ENST00000380152	ENSG00000139618	BRCA2	TRUE	TRUE
chr13	32336727	C	G	ENST00000380152	ENSG00000139618	BRCA2	TRUE	TRUE
chr13	32336731	C	A	ENST00000380152	ENSG00000139618	BRCA2	TRUE	TRUE
chr13	32336731	C	G	ENST00000380152	ENSG00000139618	BRCA2	TRUE	TRUE
chr13	32336732	A	T	ENST00000380152	ENSG00000139618	BRCA2	TRUE	TRUE
chr13	32336739	C	A	ENST00000380152	ENSG00000139618	BRCA2	TRUE	TRUE
chr13	32336739	C	G	ENST00000380152	ENSG00000139618	BRCA2	TRUE	TRUE
chr13	32336744	A	T	ENST00000380152	ENSG00000139618	BRCA2	TRUE	TRUE
chr13	32336750	A	T	ENST00000380152	ENSG00000139618	BRCA2	TRUE	TRUE
chr13	32336764	T	A	ENST00000380152	ENSG00000139618	BRCA2	TRUE	TRUE
chr13	32336764	T	G	ENST00000380152	ENSG00000139618	BRCA2	TRUE	TRUE
chr13	32336765	G	T	ENST00000380152	ENSG00000139618	BRCA2	TRUE	TRUE
chr13	32336777	G	T	ENST00000380152	ENSG00000139618	BRCA2	TRUE	TRUE
chr13	32336781	T	A	ENST00000380152	ENSG00000139618	BRCA2	TRUE	TRUE
chr13	32336781	T	G	ENST00000380152	ENSG00000139618	BRCA2	TRUE	TRUE
chr13	32336786	A	T	ENST00000380152	ENSG00000139618	BRCA2	TRUE	TRUE
chr13	32336801	G	T	ENST00000380152	ENSG00000139618	BRCA2	TRUE	TRUE
chr13	32336804	A	T	ENST00000380152	ENSG00000139618	BRCA2	TRUE	TRUE
chr13	32336810	C	T	ENST00000380152	ENSG00000139618	BRCA2	TRUE	TRUE
chr13	32336821	T	A	ENST00000380152	ENSG00000139618	BRCA2	TRUE	TRUE
chr13	32336826	T	A	ENST00000380152	ENSG00000139618	BRCA2	TRUE	TRUE
chr13	32336826	T	G	ENST00000380152	ENSG00000139618	BRCA2	TRUE	TRUE
chr13	32336831	G	T	ENST00000380152	ENSG00000139618	BRCA2	TRUE	TRUE
chr13	32336839	T	A	ENST00000380152	ENSG00000139618	BRCA2	TRUE	TRUE
chr13	32336839	T	G	ENST00000380152	ENSG00000139618	BRCA2	TRUE	TRUE
chr13	32336840	A	T	ENST00000380152	ENSG00000139618	BRCA2	TRUE	TRUE
chr13	32336849	G	T	ENST00000380152	ENSG00000139618	BRCA2	TRUE	TRUE
chr13	32336856	T	A	ENST00000380152	ENSG00000139618	BRCA2	TRUE	TRUE
chr13	32336864	G	T	ENST00000380152	ENSG00000139618	BRCA2	TRUE	TRUE
chr13	32336867	A	T	ENST00000380152	ENSG00000139618	BRCA2	TRUE	TRUE
chr13	32336872	C	A	ENST00000380152	ENSG00000139618	BRCA2	TRUE	TRUE
chr13	32336872	C	G	ENST00000380152	ENSG00000139618	BRCA2	TRUE	TRUE
chr13	32336876	A	T	ENST00000380152	ENSG00000139618	BRCA2	TRUE	TRUE
chr13	32336886	C	A	ENST00000380152	ENSG00000139618	BRCA2	TRUE	TRUE
chr13	32336886	C	G	ENST00000380152	ENSG00000139618	BRCA2	TRUE	TRUE
chr13	32336892	C	A	ENST00000380152	ENSG00000139618	BRCA2	TRUE	TRUE
chr13	32336892	C	G	ENST00000380152	ENSG00000139618	BRCA2	TRUE	TRUE
chr13	32336894	A	T	ENST00000380152	ENSG00000139618	BRCA2	TRUE	TRUE
chr13	32336897	A	T	ENST00000380152	ENSG00000139618	BRCA2	TRUE	TRUE
chr13	32336903	C	T	ENST00000380152	ENSG00000139618	BRCA2	TRUE	TRUE
chr13	32336912	C	T	ENST00000380152	ENSG00000139618	BRCA2	TRUE	TRUE
chr13	32336927	A	T	ENST00000380152	ENSG00000139618	BRCA2	TRUE	TRUE
chr13	32336936	C	T	ENST00000380152	ENSG00000139618	BRCA2	TRUE	TRUE
chr13	32336939	A	T	ENST00000380152	ENSG00000139618	BRCA2	TRUE	TRUE
chr13	32336945	C	T	ENST00000380152	ENSG00000139618	BRCA2	TRUE	TRUE
chr13	32336948	G	T	ENST00000380152	ENSG00000139618	BRCA2	TRUE	TRUE
chr13	32336951	G	T	ENST00000380152	ENSG00000139618	BRCA2	TRUE	TRUE
chr13	32336961	C	A	ENST00000380152	ENSG00000139618	BRCA2	TRUE	TRUE
chr13	32336961	C	G	ENST00000380152	ENSG00000139618	BRCA2	TRUE	TRUE
chr13	32336967	C	A	ENST00000380152	ENSG00000139618	BRCA2	TRUE	TRUE
chr13	32336967	C	G	ENST00000380152	ENSG00000139618	BRCA2	TRUE	TRUE
chr13	32336969	A	T	ENST00000380152	ENSG00000139618	BRCA2	TRUE	TRUE
chr13	32336993	G	T	ENST00000380152	ENSG00000139618	BRCA2	TRUE	TRUE
chr13	32336996	G	T	ENST00000380152	ENSG00000139618	BRCA2	TRUE	TRUE
chr13	32337006	C	A	ENST00000380152	ENSG00000139618	BRCA2	TRUE	TRUE
chr13	32337006	C	G	ENST00000380152	ENSG00000139618	BRCA2	TRUE	TRUE
chr13	32337014	G	T	ENST00000380152	ENSG00000139618	BRCA2	TRUE	TRUE
chr13	32337032	C	T	ENST00000380152	ENSG00000139618	BRCA2	TRUE	TRUE
chr13	32337044	G	T	ENST00000380152	ENSG00000139618	BRCA2	TRUE	TRUE
chr13	32337063	T	A	ENST00000380152	ENSG00000139618	BRCA2	TRUE	TRUE
chr13	32337063	T	G	ENST00000380152	ENSG00000139618	BRCA2	TRUE	TRUE
chr13	32337065	G	T	ENST00000380152	ENSG00000139618	BRCA2	TRUE	TRUE
chr13	32337074	A	T	ENST00000380152	ENSG00000139618	BRCA2	TRUE	TRUE
chr13	32337077	G	T	ENST00000380152	ENSG00000139618	BRCA2	TRUE	TRUE
chr13	32337086	G	T	ENST00000380152	ENSG00000139618	BRCA2	TRUE	TRUE
chr13	32337096	T	A	ENST00000380152	ENSG00000139618	BRCA2	TRUE	TRUE
chr13	32337103	T	A	ENST00000380152	ENSG00000139618	BRCA2	TRUE	TRUE
chr13	32337110	G	T	ENST00000380152	ENSG00000139618	BRCA2	TRUE	TRUE
chr13	32337122	A	T	ENST00000380152	ENSG00000139618	BRCA2	TRUE	TRUE
chr13	32337141	T	A	ENST00000380152	ENSG00000139618	BRCA2	TRUE	TRUE
chr13	32337141	T	G	ENST00000380152	ENSG00000139618	BRCA2	TRUE	TRUE
chr13	32337145	T	A	ENST00000380152	ENSG00000139618	BRCA2	TRUE	TRUE
chr13	32337145	T	G	ENST00000380152	ENSG00000139618	BRCA2	TRUE	TRUE
chr13	32337146	G	T	ENST00000380152	ENSG00000139618	BRCA2	TRUE	TRUE
chr13	32337161	A	T	ENST00000380152	ENSG00000139618	BRCA2	TRUE	TRUE
chr13	32337164	C	T	ENST00000380152	ENSG00000139618	BRCA2	TRUE	TRUE
chr13	32337173	C	T	ENST00000380152	ENSG00000139618	BRCA2	TRUE	TRUE
chr13	32337180	C	A	ENST00000380152	ENSG00000139618	BRCA2	TRUE	TRUE
chr13	32337180	C	G	ENST00000380152	ENSG00000139618	BRCA2	TRUE	TRUE
chr13	32337185	A	T	ENST00000380152	ENSG00000139618	BRCA2
chr13	32337188	A	T	ENST00000380152	ENSG00000139618	BRCA2	TRUE	TRUE
chr13	32337195	T	A	ENST00000380152	ENSG00000139618	BRCA2	TRUE	TRUE
chr13	32337202	T	A	ENST00000380152	ENSG00000139618	BRCA2	TRUE	TRUE
chr13	32337202	T	G	ENST00000380152	ENSG00000139618	BRCA2	TRUE	TRUE
chr13	32337212	G	T	ENST00000380152	ENSG00000139618	BRCA2	TRUE	TRUE
chr13	32337215	G	T	ENST00000380152	ENSG00000139618	BRCA2	TRUE	TRUE
chr13	32337221	A	T	ENST00000380152	ENSG00000139618	BRCA2	TRUE	TRUE
chr13	32337233	A	T	ENST00000380152	ENSG00000139618	BRCA2	TRUE	TRUE
chr13	32337236	C	T	ENST00000380152	ENSG00000139618	BRCA2	TRUE	TRUE
chr13	32337245	A	T	ENST00000380152	ENSG00000139618	BRCA2
chr13	32337260	C	T	ENST00000380152	ENSG00000139618	BRCA2	TRUE	TRUE
chr13	32337267	T	A	ENST00000380152	ENSG00000139618	BRCA2	TRUE	TRUE
chr13	32337267	T	G	ENST00000380152	ENSG00000139618	BRCA2	TRUE	TRUE
chr13	32337269	A	T	ENST00000380152	ENSG00000139618	BRCA2	TRUE	TRUE
chr13	32337273	C	A	ENST00000380152	ENSG00000139618	BRCA2	TRUE	TRUE
chr13	32337285	T	A	ENST00000380152	ENSG00000139618	BRCA2	TRUE	TRUE
chr13	32337296	A	T	ENST00000380152	ENSG00000139618	BRCA2	TRUE	TRUE
chr13	32337305	G	T	ENST00000380152	ENSG00000139618	BRCA2	TRUE	TRUE
chr13	32337308	A	T	ENST00000380152	ENSG00000139618	BRCA2	TRUE	TRUE
chr13	32337322	C	A	ENST00000380152	ENSG00000139618	BRCA2	TRUE	TRUE
chr13	32337322	C	G	ENST00000380152	ENSG00000139618	BRCA2	TRUE	TRUE
chr13	32337329	A	T	ENST00000380152	ENSG00000139618	BRCA2	TRUE	TRUE
chr13	32337333	G	A	ENST00000380152	ENSG00000139618	BRCA2	TRUE	TRUE
chr13	32337334	G	A	ENST00000380152	ENSG00000139618	BRCA2	TRUE	TRUE
chr13	32337338	G	T	ENST00000380152	ENSG00000139618	BRCA2	TRUE	TRUE
chr13	32337345	T	A	ENST00000380152	ENSG00000139618	BRCA2	TRUE	TRUE
chr13	32337345	T	G	ENST00000380152	ENSG00000139618	BRCA2	TRUE	TRUE
chr13	32337357	C	A	ENST00000380152	ENSG00000139618	BRCA2	TRUE	TRUE
chr13	32337357	C	G	ENST00000380152	ENSG00000139618	BRCA2	TRUE	TRUE
chr13	32337371	G	T	ENST00000380152	ENSG00000139618	BRCA2	TRUE	TRUE
chr13	32337383	A	T	ENST00000380152	ENSG00000139618	BRCA2	TRUE	TRUE
chr13	32337393	C	A	ENST00000380152	ENSG00000139618	BRCA2	TRUE	TRUE
chr13	32337393	C	G	ENST00000380152	ENSG00000139618	BRCA2	TRUE	TRUE
chr13	32337398	A	T	ENST00000380152	ENSG00000139618	BRCA2	TRUE	TRUE
chr13	32337401	G	T	ENST00000380152	ENSG00000139618	BRCA2	TRUE	TRUE
chr13	32337407	A	T	ENST00000380152	ENSG00000139618	BRCA2	TRUE	TRUE
chr13	32337416	G	T	ENST00000380152	ENSG00000139618	BRCA2	TRUE	TRUE
chr13	32337428	A	T	ENST00000380152	ENSG00000139618	BRCA2	TRUE	TRUE
chr13	32337431	A	T	ENST00000380152	ENSG00000139618	BRCA2	TRUE	TRUE
chr13	32337437	A	T	ENST00000380152	ENSG00000139618	BRCA2	TRUE	TRUE
chr13	32337449	A	T	ENST00000380152	ENSG00000139618	BRCA2	TRUE	TRUE
chr13	32337458	G	T	ENST00000380152	ENSG00000139618	BRCA2	TRUE	TRUE
chr13	32337461	G	T	ENST00000380152	ENSG00000139618	BRCA2	TRUE	TRUE
chr13	32337464	C	T	ENST00000380152	ENSG00000139618	BRCA2	TRUE	TRUE
chr13	32337469	T	A	ENST00000380152	ENSG00000139618	BRCA2	TRUE	TRUE
chr13	32337469	T	G	ENST00000380152	ENSG00000139618	BRCA2	TRUE	TRUE
chr13	32337480	T	A	ENST00000380152	ENSG00000139618	BRCA2	TRUE	TRUE
chr13	32337480	T	G	ENST00000380152	ENSG00000139618	BRCA2	TRUE	TRUE
chr13	32337487	T	A	ENST00000380152	ENSG00000139618	BRCA2	TRUE	TRUE
chr13	32337491	G	T	ENST00000380152	ENSG00000139618	BRCA2	TRUE	TRUE
chr13	32337507	T	A	ENST00000380152	ENSG00000139618	BRCA2	TRUE	TRUE
chr13	32337513	T	A	ENST00000380152	ENSG00000139618	BRCA2	TRUE	TRUE
chr13	32337513	T	G	ENST00000380152	ENSG00000139618	BRCA2	TRUE	TRUE
chr13	32337521	C	T	ENST00000380152	ENSG00000139618	BRCA2	TRUE	TRUE
chr13	32337524	A	T	ENST00000380152	ENSG00000139618	BRCA2	TRUE	TRUE
chr13	32337527	A	T	ENST00000380152	ENSG00000139618	BRCA2	TRUE	TRUE
chr13	32337536	A	T	ENST00000380152	ENSG00000139618	BRCA2	TRUE	TRUE
chr13	32337542	C	T	ENST00000380152	ENSG00000139618	BRCA2	TRUE	TRUE
chr13	32337546	C	A	ENST00000380152	ENSG00000139618	BRCA2	TRUE	TRUE
chr13	32337546	C	G	ENST00000380152	ENSG00000139618	BRCA2	TRUE	TRUE
chr13	32337570	T	A	ENST00000380152	ENSG00000139618	BRCA2	TRUE	TRUE
chr13	32337570	T	G	ENST00000380152	ENSG00000139618	BRCA2	TRUE	TRUE
chr13	32337572	C	T	ENST00000380152	ENSG00000139618	BRCA2	TRUE	TRUE
chr13	32337598	T	A	ENST00000380152	ENSG00000139618	BRCA2	TRUE	TRUE
chr13	32337599	A	T	ENST00000380152	ENSG00000139618	BRCA2	TRUE	TRUE
chr13	32337620	C	T	ENST00000380152	ENSG00000139618	BRCA2	TRUE	TRUE
chr13	32337627	T	A	ENST00000380152	ENSG00000139618	BRCA2	TRUE	TRUE
chr13	32337627	T	G	ENST00000380152	ENSG00000139618	BRCA2	TRUE	TRUE
chr13	32337635	A	T	ENST00000380152	ENSG00000139618	BRCA2	TRUE	TRUE
chr13	32337638	C	T	ENST00000380152	ENSG00000139618	BRCA2	TRUE	TRUE
chr13	32337651	C	A	ENST00000380152	ENSG00000139618	BRCA2	TRUE	TRUE
chr13	32337651	C	G	ENST00000380152	ENSG00000139618	BRCA2	TRUE	TRUE
chr13	32337663	T	A	ENST00000380152	ENSG00000139618	BRCA2	TRUE	TRUE
chr13	32337663	T	G	ENST00000380152	ENSG00000139618	BRCA2	TRUE	TRUE
chr13	32337674	C	T	ENST00000380152	ENSG00000139618	BRCA2	TRUE	TRUE
chr13	32337677	A	T	ENST00000380152	ENSG00000139618	BRCA2	TRUE	TRUE
chr13	32337683	G	T	ENST00000380152	ENSG00000139618	BRCA2	TRUE	TRUE
chr13	32337692	G	T	ENST00000380152	ENSG00000139618	BRCA2	TRUE	TRUE
chr13	32337708	T	A	ENST00000380152	ENSG00000139618	BRCA2	TRUE	TRUE
chr13	32337708	T	G	ENST00000380152	ENSG00000139618	BRCA2	TRUE	TRUE
chr13	32337710	G	T	ENST00000380152	ENSG00000139618	BRCA2	TRUE	TRUE
chr13	32337713	G	T	ENST00000380152	ENSG00000139618	BRCA2	TRUE	TRUE
chr13	32337717	C	A	ENST00000380152	ENSG00000139618	BRCA2	TRUE	TRUE
chr13	32337717	C	G	ENST00000380152	ENSG00000139618	BRCA2	TRUE	TRUE
chr13	32337719	G	T	ENST00000380152	ENSG00000139618	BRCA2	TRUE	TRUE
chr13	32337725	C	T	ENST00000380152	ENSG00000139618	BRCA2	TRUE	TRUE
chr13	32337731	G	T	ENST00000380152	ENSG00000139618	BRCA2	TRUE	TRUE
chr13	32337740	C	T	ENST00000380152	ENSG00000139618	BRCA2	TRUE	TRUE
chr13	32337746	A	T	ENST00000380152	ENSG00000139618	BRCA2	TRUE	TRUE
chr13	32337749	A	T	ENST00000380152	ENSG00000139618	BRCA2	TRUE	TRUE
chr13	32337760	C	A	ENST00000380152	ENSG00000139618	BRCA2	TRUE	TRUE
chr13	32337760	C	G	ENST00000380152	ENSG00000139618	BRCA2	TRUE	TRUE
chr13	32337765	T	A	ENST00000380152	ENSG00000139618	BRCA2	TRUE	TRUE
chr13	32337767	C	T	ENST00000380152	ENSG00000139618	BRCA2	TRUE	TRUE
chr13	32337770	A	T	ENST00000380152	ENSG00000139618	BRCA2	TRUE	TRUE
chr13	32337782	G	T	ENST00000380152	ENSG00000139618	BRCA2	TRUE	TRUE
chr13	32337791	G	T	ENST00000380152	ENSG00000139618	BRCA2	TRUE	TRUE
chr13	32337797	C	T	ENST00000380152	ENSG00000139618	BRCA2	TRUE	TRUE
chr13	32337810	T	A	ENST00000380152	ENSG00000139618	BRCA2	TRUE	TRUE
chr13	32337810	T	G	ENST00000380152	ENSG00000139618	BRCA2	TRUE	TRUE
chr13	32337812	A	T	ENST00000380152	ENSG00000139618	BRCA2	TRUE	TRUE
chr13	32337824	G	T	ENST00000380152	ENSG00000139618	BRCA2	TRUE	TRUE
chr13	32337827	G	T	ENST00000380152	ENSG00000139618	BRCA2	TRUE	TRUE
chr13	32337832	C	A	ENST00000380152	ENSG00000139618	BRCA2	TRUE	TRUE
chr13	32337833	A	T	ENST00000380152	ENSG00000139618	BRCA2	TRUE	TRUE
chr13	32337870	C	A	ENST00000380152	ENSG00000139618	BRCA2	TRUE	TRUE
chr13	32337878	C	T	ENST00000380152	ENSG00000139618	BRCA2	TRUE	TRUE
chr13	32337893	A	T	ENST00000380152	ENSG00000139618	BRCA2	TRUE	TRUE
chr13	32337896	C	T	ENST00000380152	ENSG00000139618	BRCA2	TRUE	TRUE
chr13	32337902	G	T	ENST00000380152	ENSG00000139618	BRCA2	TRUE	TRUE
chr13	32337914	G	T	ENST00000380152	ENSG00000139618	BRCA2	TRUE	TRUE
chr13	32337920	A	T	ENST00000380152	ENSG00000139618	BRCA2	TRUE	TRUE
chr13	32337926	A	T	ENST00000380152	ENSG00000139618	BRCA2	TRUE	TRUE
chr13	32337942	T	A	ENST00000380152	ENSG00000139618	BRCA2	TRUE	TRUE
chr13	32337944	A	T	ENST00000380152	ENSG00000139618	BRCA2	TRUE	TRUE
chr13	32337955	T	A	ENST00000380152	ENSG00000139618	BRCA2	TRUE	TRUE
chr13	32337959	A	T	ENST00000380152	ENSG00000139618	BRCA2	TRUE	TRUE
chr13	32337976	T	A	ENST00000380152	ENSG00000139618	BRCA2	TRUE	TRUE
chr13	32337976	T	G	ENST00000380152	ENSG00000139618	BRCA2	TRUE	TRUE
chr13	32337978	T	A	ENST00000380152	ENSG00000139618	BRCA2	TRUE	TRUE
chr13	32337978	T	G	ENST00000380152	ENSG00000139618	BRCA2	TRUE	TRUE
chr13	32337986	G	T	ENST00000380152	ENSG00000139618	BRCA2	TRUE	TRUE
chr13	32337992	G	T	ENST00000380152	ENSG00000139618	BRCA2	TRUE	TRUE
chr13	32338015	T	A	ENST00000380152	ENSG00000139618	BRCA2	TRUE	TRUE
chr13	32338015	T	G	ENST00000380152	ENSG00000139618	BRCA2	TRUE	TRUE
chr13	32338031	A	T	ENST00000380152	ENSG00000139618	BRCA2	TRUE	TRUE
chr13	32338049	G	T	ENST00000380152	ENSG00000139618	BRCA2	TRUE	TRUE
chr13	32338058	C	T	ENST00000380152	ENSG00000139618	BRCA2	TRUE	TRUE
chr13	32338061	A	T	ENST00000380152	ENSG00000139618	BRCA2	TRUE	TRUE
chr13	32338070	A	T	ENST00000380152	ENSG00000139618	BRCA2	TRUE	TRUE
chr13	32338088	G	T	ENST00000380152	ENSG00000139618	BRCA2	TRUE	TRUE
chr13	32338100	G	T	ENST00000380152	ENSG00000139618	BRCA2	TRUE	TRUE
chr13	32338103	G	T	ENST00000380152	ENSG00000139618	BRCA2	TRUE	TRUE
chr13	32338115	G	T	ENST00000380152	ENSG00000139618	BRCA2	TRUE	TRUE
chr13	32338134	T	A	ENST00000380152	ENSG00000139618	BRCA2	TRUE	TRUE
chr13	32338134	T	G	ENST00000380152	ENSG00000139618	BRCA2	TRUE	TRUE
chr13	32338140	C	A	ENST00000380152	ENSG00000139618	BRCA2	TRUE	TRUE
chr13	32338140	C	G	ENST00000380152	ENSG00000139618	BRCA2	TRUE	TRUE
chr13	32338145	A	T	ENST00000380152	ENSG00000139618	BRCA2	TRUE	TRUE
chr13	32338150	T	A	ENST00000380152	ENSG00000139618	BRCA2	TRUE	TRUE
chr13	32338167	C	A	ENST00000380152	ENSG00000139618	BRCA2	TRUE	TRUE
chr13	32338167	C	G	ENST00000380152	ENSG00000139618	BRCA2	TRUE	TRUE
chr13	32338175	A	T	ENST00000380152	ENSG00000139618	BRCA2	TRUE	TRUE
chr13	32338181	G	T	ENST00000380152	ENSG00000139618	BRCA2	TRUE	TRUE
chr13	32338196	A	T	ENST00000380152	ENSG00000139618	BRCA2	TRUE	TRUE
chr13	32338208	G	T	ENST00000380152	ENSG00000139618	BRCA2	TRUE	TRUE
chr13	32338211	A	T	ENST00000380152	ENSG00000139618	BRCA2	TRUE	TRUE
chr13	32338220	A	T	ENST00000380152	ENSG00000139618	BRCA2	TRUE	TRUE
chr13	32338225	C	A	ENST00000380152	ENSG00000139618	BRCA2	TRUE	TRUE
chr13	32338226	C	T	ENST00000380152	ENSG00000139618	BRCA2	TRUE	TRUE
chr13	32338236	T	A	ENST00000380152	ENSG00000139618	BRCA2	TRUE	TRUE
chr13	32338236	T	G	ENST00000380152	ENSG00000139618	BRCA2	TRUE	TRUE
chr13	32338238	C	T	ENST00000380152	ENSG00000139618	BRCA2	TRUE	TRUE
chr13	32338250	G	T	ENST00000380152	ENSG00000139618	BRCA2	TRUE	TRUE
chr13	32338274	G	T	ENST00000380152	ENSG00000139618	BRCA2	TRUE	TRUE
chr13	32338277	G	T	ENST00000380152	ENSG00000139618	BRCA2	TRUE	TRUE
chr13	32338286	G	T	ENST00000380152	ENSG00000139618	BRCA2	TRUE	TRUE
chr13	32338294	C	A	ENST00000380152	ENSG00000139618	BRCA2	TRUE	TRUE
chr13	32338294	C	G	ENST00000380152	ENSG00000139618	BRCA2	TRUE	TRUE
chr13	32338295	A	T	ENST00000380152	ENSG00000139618	BRCA2	TRUE	TRUE
chr13	32338298	A	T	ENST00000380152	ENSG00000139618	BRCA2	TRUE	TRUE
chr13	32338307	G	T	ENST00000380152	ENSG00000139618	BRCA2	TRUE	TRUE
chr13	32338313	G	T	ENST00000380152	ENSG00000139618	BRCA2	TRUE	TRUE
chr13	32338322	A	T	ENST00000380152	ENSG00000139618	BRCA2	TRUE	TRUE
chr13	32338327	T	A	ENST00000380152	ENSG00000139618	BRCA2	TRUE	TRUE
chr13	32338327	T	G	ENST00000380152	ENSG00000139618	BRCA2	TRUE	TRUE
chr13	32338340	A	T	ENST00000380152	ENSG00000139618	BRCA2	TRUE	TRUE
chr13	32338356	T	A	ENST00000380152	ENSG00000139618	BRCA2	TRUE	TRUE
chr13	32338356	T	G	ENST00000380152	ENSG00000139618	BRCA2	TRUE	TRUE
chr13	32338358	G	T	ENST00000380152	ENSG00000139618	BRCA2	TRUE	TRUE
chr13	32338377	C	A	ENST00000380152	ENSG00000139618	BRCA2	TRUE	TRUE
chr13	32338377	C	G	ENST00000380152	ENSG00000139618	BRCA2	TRUE	TRUE
chr13	32338382	A	T	ENST00000380152	ENSG00000139618	BRCA2	TRUE	TRUE
chr13	32338399	T	A	ENST00000380152	ENSG00000139618	BRCA2	TRUE	TRUE
chr13	32338406	A	T	ENST00000380152	ENSG00000139618	BRCA2	TRUE	TRUE
chr13	32338412	G	T	ENST00000380152	ENSG00000139618	BRCA2	TRUE	TRUE
chr13	32338422	T	A	ENST00000380152	ENSG00000139618	BRCA2	TRUE	TRUE
chr13	32338436	C	T	ENST00000380152	ENSG00000139618	BRCA2	TRUE	TRUE
chr13	32338450	T	A	ENST00000380152	ENSG00000139618	BRCA2	TRUE	TRUE
chr13	32338454	A	T	ENST00000380152	ENSG00000139618	BRCA2	TRUE	TRUE
chr13	32338458	T	A	ENST00000380152	ENSG00000139618	BRCA2	TRUE	TRUE
chr13	32338458	T	G	ENST00000380152	ENSG00000139618	BRCA2	TRUE	TRUE
chr13	32338466	C	T	ENST00000380152	ENSG00000139618	BRCA2	TRUE	TRUE
chr13	32338475	A	T	ENST00000380152	ENSG00000139618	BRCA2	TRUE	TRUE
chr13	32338478	G	T	ENST00000380152	ENSG00000139618	BRCA2	TRUE	TRUE
chr13	32338481	G	T	ENST00000380152	ENSG00000139618	BRCA2	TRUE	TRUE
chr13	32338490	C	T	ENST00000380152	ENSG00000139618	BRCA2	TRUE	TRUE
chr13	32338496	A	T	ENST00000380152	ENSG00000139618	BRCA2	TRUE	TRUE
chr13	32338499	G	T	ENST00000380152	ENSG00000139618	BRCA2	TRUE	TRUE
chr13	32338506	T	A	ENST00000380152	ENSG00000139618	BRCA2	TRUE	TRUE
chr13	32338509	C	A	ENST00000380152	ENSG00000139618	BRCA2	TRUE	TRUE
chr13	32338509	C	G	ENST00000380152	ENSG00000139618	BRCA2	TRUE	TRUE
chr13	32338515	T	A	ENST00000380152	ENSG00000139618	BRCA2	TRUE	TRUE
chr13	32338515	T	G	ENST00000380152	ENSG00000139618	BRCA2	TRUE	TRUE
chr13	32338524	T	A	ENST00000380152	ENSG00000139618	BRCA2	TRUE	TRUE
chr13	32338526	G	T	ENST00000380152	ENSG00000139618	BRCA2	TRUE	TRUE
chr13	32338535	A	T	ENST00000380152	ENSG00000139618	BRCA2	TRUE	TRUE
chr13	32338541	C	T	ENST00000380152	ENSG00000139618	BRCA2	TRUE	TRUE
chr13	32338544	G	T	ENST00000380152	ENSG00000139618	BRCA2	TRUE	TRUE
chr13	32338552	T	A	ENST00000380152	ENSG00000139618	BRCA2	TRUE	TRUE
chr13	32338566	C	A	ENST00000380152	ENSG00000139618	BRCA2	TRUE	TRUE
chr13	32338566	C	G	ENST00000380152	ENSG00000139618	BRCA2	TRUE	TRUE
chr13	32338571	A	T	ENST00000380152	ENSG00000139618	BRCA2	TRUE	TRUE
chr13	32338574	G	T	ENST00000380152	ENSG00000139618	BRCA2	TRUE	TRUE
chr13	32338577	C	T	ENST00000380152	ENSG00000139618	BRCA2	TRUE	TRUE
chr13	32338581	T	A	ENST00000380152	ENSG00000139618	BRCA2	TRUE	TRUE
chr13	32338581	T	G	ENST00000380152	ENSG00000139618	BRCA2	TRUE	TRUE
chr13	32338592	A	T	ENST00000380152	ENSG00000139618	BRCA2	TRUE	TRUE
chr13	32338598	G	T	ENST00000380152	ENSG00000139618	BRCA2	TRUE	TRUE
chr13	32338601	C	T	ENST00000380152	ENSG00000139618	BRCA2	TRUE	TRUE
chr13	32338610	A	T	ENST00000380152	ENSG00000139618	BRCA2
chr13	32338619	G	T	ENST00000380152	ENSG00000139618	BRCA2	TRUE	TRUE
chr13	32338640	C	T	ENST00000380152	ENSG00000139618	BRCA2	TRUE	TRUE
chr13	32338655	A	T	ENST00000380152	ENSG00000139618	BRCA2	TRUE	TRUE
chr13	32338673	A	T	ENST00000380152	ENSG00000139618	BRCA2	TRUE	TRUE
chr13	32338676	G	T	ENST00000380152	ENSG00000139618	BRCA2	TRUE	TRUE
chr13	32338680	C	A	ENST00000380152	ENSG00000139618	BRCA2	TRUE	TRUE
chr13	32338680	C	G	ENST00000380152	ENSG00000139618	BRCA2	TRUE	TRUE
chr13	32338688	A	T	ENST00000380152	ENSG00000139618	BRCA2	TRUE	TRUE
chr13	32338709	C	T	ENST00000380152	ENSG00000139618	BRCA2	TRUE	TRUE
chr13	32338712	A	T	ENST00000380152	ENSG00000139618	BRCA2	TRUE	TRUE
chr13	32338718	G	T	ENST00000380152	ENSG00000139618	BRCA2	TRUE	TRUE
chr13	32338721	G	T	ENST00000380152	ENSG00000139618	BRCA2	TRUE	TRUE
chr13	32338725	T	A	ENST00000380152	ENSG00000139618	BRCA2	TRUE	TRUE
chr13	32338740	T	A	ENST00000380152	ENSG00000139618	BRCA2	TRUE	TRUE
chr13	32338740	T	G	ENST00000380152	ENSG00000139618	BRCA2	TRUE	TRUE
chr13	32338748	G	T	ENST00000380152	ENSG00000139618	BRCA2	TRUE	TRUE
chr13	32338752	T	A	ENST00000380152	ENSG00000139618	BRCA2	TRUE	TRUE
chr13	32338752	T	G	ENST00000380152	ENSG00000139618	BRCA2	TRUE	TRUE
chr13	32338766	A	T	ENST00000380152	ENSG00000139618	BRCA2	TRUE	TRUE
chr13	32338769	A	T	ENST00000380152	ENSG00000139618	BRCA2	TRUE	TRUE
chr13	32338775	A	T	ENST00000380152	ENSG00000139618	BRCA2	TRUE	TRUE
chr13	32338795	T	A	ENST00000380152	ENSG00000139618	BRCA2	TRUE	TRUE
chr13	32338795	T	G	ENST00000380152	ENSG00000139618	BRCA2	TRUE	TRUE
chr13	32338796	G	T	ENST00000380152	ENSG00000139618	BRCA2	TRUE	TRUE
chr13	32338799	G	T	ENST00000380152	ENSG00000139618	BRCA2	TRUE	TRUE
chr13	32338814	A	T	ENST00000380152	ENSG00000139618	BRCA2	TRUE	TRUE
chr13	32338820	A	T	ENST00000380152	ENSG00000139618	BRCA2	TRUE	TRUE
chr13	32338829	A	T	ENST00000380152	ENSG00000139618	BRCA2	TRUE	TRUE
chr13	32338832	G	T	ENST00000380152	ENSG00000139618	BRCA2	TRUE	TRUE
chr13	32338853	G	T	ENST00000380152	ENSG00000139618	BRCA2	TRUE	TRUE
chr13	32338859	C	T	ENST00000380152	ENSG00000139618	BRCA2	TRUE	TRUE
chr13	32338874	C	T	ENST00000380152	ENSG00000139618	BRCA2	TRUE	TRUE
chr13	32338877	G	T	ENST00000380152	ENSG00000139618	BRCA2	TRUE	TRUE
chr13	32338880	C	T	ENST00000380152	ENSG00000139618	BRCA2	TRUE	TRUE
chr13	32338886	G	T	ENST00000380152	ENSG00000139618	BRCA2	TRUE	TRUE
chr13	32338895	G	T	ENST00000380152	ENSG00000139618	BRCA2	TRUE	TRUE
chr13	32338898	A	T	ENST00000380152	ENSG00000139618	BRCA2	TRUE	TRUE
chr13	32338904	A	T	ENST00000380152	ENSG00000139618	BRCA2	TRUE	TRUE
chr13	32338907	G	T	ENST00000380152	ENSG00000139618	BRCA2	TRUE	TRUE
chr13	32338920	T	A	ENST00000380152	ENSG00000139618	BRCA2	TRUE	TRUE
chr13	32338943	A	T	ENST00000380152	ENSG00000139618	BRCA2	TRUE	TRUE
chr13	32338946	A	T	ENST00000380152	ENSG00000139618	BRCA2	TRUE	TRUE
chr13	32338952	A	T	ENST00000380152	ENSG00000139618	BRCA2	TRUE	TRUE
chr13	32338961	A	T	ENST00000380152	ENSG00000139618	BRCA2	TRUE	TRUE
chr13	32338964	G	T	ENST00000380152	ENSG00000139618	BRCA2	TRUE	TRUE
chr13	32338971	T	A	ENST00000380152	ENSG00000139618	BRCA2	TRUE	TRUE
chr13	32338976	A	T	ENST00000380152	ENSG00000139618	BRCA2	TRUE	TRUE
chr13	32338982	A	T	ENST00000380152	ENSG00000139618	BRCA2	TRUE	TRUE
chr13	32338997	G	T	ENST00000380152	ENSG00000139618	BRCA2	TRUE	TRUE
chr13	32339000	A	T	ENST00000380152	ENSG00000139618	BRCA2	TRUE	TRUE
chr13	32339003	G	T	ENST00000380152	ENSG00000139618	BRCA2	TRUE	TRUE
chr13	32339006	C	T	ENST00000380152	ENSG00000139618	BRCA2	TRUE	TRUE
chr13	32339018	G	T	ENST00000380152	ENSG00000139618	BRCA2	TRUE	TRUE
chr13	32339039	C	T	ENST00000380152	ENSG00000139618	BRCA2	TRUE	TRUE
chr13	32339043	G	A	ENST00000380152	ENSG00000139618	BRCA2	TRUE	TRUE
chr13	32339044	G	A	ENST00000380152	ENSG00000139618	BRCA2	TRUE	TRUE
chr13	32339048	A	T	ENST00000380152	ENSG00000139618	BRCA2	TRUE	TRUE
chr13	32339057	A	T	ENST00000380152	ENSG00000139618	BRCA2	TRUE	TRUE
chr13	32339062	C	A	ENST00000380152	ENSG00000139618	BRCA2	TRUE	TRUE
chr13	32339062	C	G	ENST00000380152	ENSG00000139618	BRCA2	TRUE	TRUE
chr13	32339063	A	T	ENST00000380152	ENSG00000139618	BRCA2	TRUE	TRUE
chr13	32339066	G	T	ENST00000380152	ENSG00000139618	BRCA2	TRUE	TRUE
chr13	32339074	T	A	ENST00000380152	ENSG00000139618	BRCA2	TRUE	TRUE
chr13	32339075	A	T	ENST00000380152	ENSG00000139618	BRCA2	TRUE	TRUE
chr13	32339084	G	T	ENST00000380152	ENSG00000139618	BRCA2	TRUE	TRUE
chr13	32339088	T	A	ENST00000380152	ENSG00000139618	BRCA2	TRUE	TRUE
chr13	32339088	T	G	ENST00000380152	ENSG00000139618	BRCA2	TRUE	TRUE
chr13	32339095	T	A	ENST00000380152	ENSG00000139618	BRCA2	TRUE	TRUE
chr13	32339096	G	T	ENST00000380152	ENSG00000139618	BRCA2	TRUE	TRUE
chr13	32339105	G	T	ENST00000380152	ENSG00000139618	BRCA2	TRUE	TRUE
chr13	32339123	A	T	ENST00000380152	ENSG00000139618	BRCA2	TRUE	TRUE
chr13	32339128	T	A	ENST00000380152	ENSG00000139618	BRCA2	TRUE	TRUE
chr13	32339129	A	T	ENST00000380152	ENSG00000139618	BRCA2	TRUE	TRUE
chr13	32339132	G	T	ENST00000380152	ENSG00000139618	BRCA2	TRUE	TRUE
chr13	32339138	C	T	ENST00000380152	ENSG00000139618	BRCA2	TRUE	TRUE
chr13	32339159	A	T	ENST00000380152	ENSG00000139618	BRCA2	TRUE	TRUE
chr13	32339177	G	T	ENST00000380152	ENSG00000139618	BRCA2	TRUE	TRUE
chr13	32339195	A	T	ENST00000380152	ENSG00000139618	BRCA2	TRUE	TRUE
chr13	32339202	T	A	ENST00000380152	ENSG00000139618	BRCA2	TRUE	TRUE
chr13	32339202	T	G	ENST00000380152	ENSG00000139618	BRCA2	TRUE	TRUE
chr13	32339214	T	A	ENST00000380152	ENSG00000139618	BRCA2	TRUE	TRUE
chr13	32339214	T	G	ENST00000380152	ENSG00000139618	BRCA2	TRUE	TRUE
chr13	32339218	T	A	ENST00000380152	ENSG00000139618	BRCA2	TRUE	TRUE
chr13	32339219	A	T	ENST00000380152	ENSG00000139618	BRCA2	TRUE	TRUE
chr13	32339222	C	T	ENST00000380152	ENSG00000139618	BRCA2	TRUE	TRUE
chr13	32339228	G	T	ENST00000380152	ENSG00000139618	BRCA2	TRUE	TRUE
chr13	32339237	A	T	ENST00000380152	ENSG00000139618	BRCA2	TRUE	TRUE
chr13	32339244	C	A	ENST00000380152	ENSG00000139618	BRCA2	TRUE	TRUE
chr13	32339244	C	G	ENST00000380152	ENSG00000139618	BRCA2	TRUE	TRUE
chr13	32339246	A	T	ENST00000380152	ENSG00000139618	BRCA2	TRUE	TRUE
chr13	32339259	T	A	ENST00000380152	ENSG00000139618	BRCA2	TRUE	TRUE
chr13	32339261	A	T	ENST00000380152	ENSG00000139618	BRCA2	TRUE	TRUE
chr13	32339267	A	T	ENST00000380152	ENSG00000139618	BRCA2	TRUE	TRUE
chr13	32339276	G	T	ENST00000380152	ENSG00000139618	BRCA2	TRUE	TRUE
chr13	32339285	G	T	ENST00000380152	ENSG00000139618	BRCA2	TRUE	TRUE
chr13	32339288	A	T	ENST00000380152	ENSG00000139618	BRCA2	TRUE	TRUE
chr13	32339291	G	T	ENST00000380152	ENSG00000139618	BRCA2	TRUE	TRUE
chr13	32339300	A	T	ENST00000380152	ENSG00000139618	BRCA2	TRUE	TRUE
chr13	32339317	T	A	ENST00000380152	ENSG00000139618	BRCA2	TRUE	TRUE
chr13	32339320	C	A	ENST00000380152	ENSG00000139618	BRCA2	TRUE	TRUE
chr13	32339320	C	G	ENST00000380152	ENSG00000139618	BRCA2	TRUE	TRUE
chr13	32339327	C	T	ENST00000380152	ENSG00000139618	BRCA2	TRUE	TRUE
chr13	32339338	T	A	ENST00000380152	ENSG00000139618	BRCA2	TRUE	TRUE
chr13	32339338	T	G	ENST00000380152	ENSG00000139618	BRCA2	TRUE	TRUE
chr13	32339340	C	A	ENST00000380152	ENSG00000139618	BRCA2	TRUE	TRUE
chr13	32339340	C	G	ENST00000380152	ENSG00000139618	BRCA2	TRUE	TRUE
chr13	32339348	G	T	ENST00000380152	ENSG00000139618	BRCA2	TRUE	TRUE
chr13	32339355	C	A	ENST00000380152	ENSG00000139618	BRCA2	TRUE	TRUE
chr13	32339355	C	G	ENST00000380152	ENSG00000139618	BRCA2	TRUE	TRUE
chr13	32339361	T	A	ENST00000380152	ENSG00000139618	BRCA2	TRUE	TRUE
chr13	32339361	T	G	ENST00000380152	ENSG00000139618	BRCA2	TRUE	TRUE
chr13	32339371	C	A	ENST00000380152	ENSG00000139618	BRCA2	TRUE	TRUE
chr13	32339371	C	G	ENST00000380152	ENSG00000139618	BRCA2	TRUE	TRUE
chr13	32339380	T	A	ENST00000380152	ENSG00000139618	BRCA2	TRUE	TRUE
chr13	32339384	A	T	ENST00000380152	ENSG00000139618	BRCA2	TRUE	TRUE
chr13	32339387	A	T	ENST00000380152	ENSG00000139618	BRCA2	TRUE	TRUE
chr13	32339402	C	T	ENST00000380152	ENSG00000139618	BRCA2	TRUE	TRUE
chr13	32339409	C	A	ENST00000380152	ENSG00000139618	BRCA2	TRUE	TRUE
chr13	32339409	C	G	ENST00000380152	ENSG00000139618	BRCA2	TRUE	TRUE
chr13	32339412	T	A	ENST00000380152	ENSG00000139618	BRCA2	TRUE	TRUE
chr13	32339412	T	G	ENST00000380152	ENSG00000139618	BRCA2	TRUE	TRUE
chr13	32339417	G	T	ENST00000380152	ENSG00000139618	BRCA2	TRUE	TRUE
chr13	32339423	A	T	ENST00000380152	ENSG00000139618	BRCA2	TRUE	TRUE
chr13	32339426	A	T	ENST00000380152	ENSG00000139618	BRCA2
chr13	32339430	G	A	ENST00000380152	ENSG00000139618	BRCA2	TRUE	TRUE
chr13	32339431	G	A	ENST00000380152	ENSG00000139618	BRCA2	TRUE	TRUE
chr13	32339435	A	T	ENST00000380152	ENSG00000139618	BRCA2	TRUE	TRUE
chr13	32339438	G	T	ENST00000380152	ENSG00000139618	BRCA2	TRUE	TRUE
chr13	32339441	G	T	ENST00000380152	ENSG00000139618	BRCA2	TRUE	TRUE
chr13	32339456	C	T	ENST00000380152	ENSG00000139618	BRCA2	TRUE	TRUE
chr13	32339462	G	T	ENST00000380152	ENSG00000139618	BRCA2	TRUE	TRUE
chr13	32339465	A	T	ENST00000380152	ENSG00000139618	BRCA2	TRUE	TRUE
chr13	32339485	T	A	ENST00000380152	ENSG00000139618	BRCA2	TRUE	TRUE
chr13	32339485	T	G	ENST00000380152	ENSG00000139618	BRCA2	TRUE	TRUE
chr13	32339489	G	T	ENST00000380152	ENSG00000139618	BRCA2	TRUE	TRUE
chr13	32339497	T	A	ENST00000380152	ENSG00000139618	BRCA2	TRUE	TRUE
chr13	32339497	T	G	ENST00000380152	ENSG00000139618	BRCA2	TRUE	TRUE
chr13	32339499	T	A	ENST00000380152	ENSG00000139618	BRCA2	TRUE	TRUE
chr13	32339503	T	A	ENST00000380152	ENSG00000139618	BRCA2	TRUE	TRUE
chr13	32339503	T	G	ENST00000380152	ENSG00000139618	BRCA2	TRUE	TRUE
chr13	32339504	G	T	ENST00000380152	ENSG00000139618	BRCA2	TRUE	TRUE
chr13	32339514	C	A	ENST00000380152	ENSG00000139618	BRCA2	TRUE	TRUE
chr13	32339514	C	G	ENST00000380152	ENSG00000139618	BRCA2	TRUE	TRUE
chr13	32339531	G	T	ENST00000380152	ENSG00000139618	BRCA2	TRUE	TRUE
chr13	32339540	A	T	ENST00000380152	ENSG00000139618	BRCA2	TRUE	TRUE
chr13	32339555	G	T	ENST00000380152	ENSG00000139618	BRCA2	TRUE	TRUE
chr13	32339558	A	T	ENST00000380152	ENSG00000139618	BRCA2	TRUE	TRUE
chr13	32339561	C	T	ENST00000380152	ENSG00000139618	BRCA2	TRUE	TRUE
chr13	32339572	T	A	ENST00000380152	ENSG00000139618	BRCA2	TRUE	TRUE
chr13	32339572	T	G	ENST00000380152	ENSG00000139618	BRCA2	TRUE	TRUE
chr13	32339574	T	A	ENST00000380152	ENSG00000139618	BRCA2	TRUE	TRUE
chr13	32339574	T	G	ENST00000380152	ENSG00000139618	BRCA2	TRUE	TRUE
chr13	32339602	T	A	ENST00000380152	ENSG00000139618	BRCA2	TRUE	TRUE
chr13	32339602	T	G	ENST00000380152	ENSG00000139618	BRCA2	TRUE	TRUE
chr13	32339608	C	A	ENST00000380152	ENSG00000139618	BRCA2	TRUE	TRUE
chr13	32339608	C	G	ENST00000380152	ENSG00000139618	BRCA2	TRUE	TRUE
chr13	32339618	G	T	ENST00000380152	ENSG00000139618	BRCA2	TRUE	TRUE
chr13	32339626	T	A	ENST00000380152	ENSG00000139618	BRCA2	TRUE	TRUE
chr13	32339626	T	G	ENST00000380152	ENSG00000139618	BRCA2	TRUE	TRUE
chr13	32339634	C	A	ENST00000380152	ENSG00000139618	BRCA2	TRUE	TRUE
chr13	32339634	C	G	ENST00000380152	ENSG00000139618	BRCA2	TRUE	TRUE
chr13	32339636	G	T	ENST00000380152	ENSG00000139618	BRCA2	TRUE	TRUE
chr13	32339641	T	A	ENST00000380152	ENSG00000139618	BRCA2	TRUE	TRUE
chr13	32339641	T	G	ENST00000380152	ENSG00000139618	BRCA2	TRUE	TRUE
chr13	32339646	C	A	ENST00000380152	ENSG00000139618	BRCA2	TRUE	TRUE
chr13	32339646	C	G	ENST00000380152	ENSG00000139618	BRCA2	TRUE	TRUE
chr13	32339648	A	T	ENST00000380152	ENSG00000139618	BRCA2	TRUE	TRUE
chr13	32339654	A	T	ENST00000380152	ENSG00000139618	BRCA2	TRUE	TRUE
chr13	32339672	G	T	ENST00000380152	ENSG00000139618	BRCA2	TRUE	TRUE
chr13	32339682	T	A	ENST00000380152	ENSG00000139618	BRCA2	TRUE	TRUE
chr13	32339684	A	T	ENST00000380152	ENSG00000139618	BRCA2	TRUE	TRUE
chr13	32339693	G	T	ENST00000380152	ENSG00000139618	BRCA2	TRUE	TRUE
chr13	32339699	C	T	ENST00000380152	ENSG00000139618	BRCA2	TRUE	TRUE
chr13	32339702	A	T	ENST00000380152	ENSG00000139618	BRCA2	TRUE	TRUE
chr13	32339720	A	T	ENST00000380152	ENSG00000139618	BRCA2	TRUE	TRUE
chr13	32339738	A	T	ENST00000380152	ENSG00000139618	BRCA2	TRUE	TRUE
chr13	32339755	C	A	ENST00000380152	ENSG00000139618	BRCA2	TRUE	TRUE
chr13	32339755	C	G	ENST00000380152	ENSG00000139618	BRCA2	TRUE	TRUE
chr13	32339759	C	T	ENST00000380152	ENSG00000139618	BRCA2	TRUE	TRUE
chr13	32339771	G	T	ENST00000380152	ENSG00000139618	BRCA2	TRUE	TRUE
chr13	32339782	C	A	ENST00000380152	ENSG00000139618	BRCA2	TRUE	TRUE
chr13	32339786	G	T	ENST00000380152	ENSG00000139618	BRCA2	TRUE	TRUE
chr13	32339789	G	T	ENST00000380152	ENSG00000139618	BRCA2	TRUE	TRUE
chr13	32339808	C	A	ENST00000380152	ENSG00000139618	BRCA2	TRUE	TRUE
chr13	32339808	C	G	ENST00000380152	ENSG00000139618	BRCA2	TRUE	TRUE
chr13	32339815	C	A	ENST00000380152	ENSG00000139618	BRCA2	TRUE	TRUE
chr13	32339816	A	T	ENST00000380152	ENSG00000139618	BRCA2	TRUE	TRUE
chr13	32339822	A	T	ENST00000380152	ENSG00000139618	BRCA2	TRUE	TRUE
chr13	32339837	A	T	ENST00000380152	ENSG00000139618	BRCA2	TRUE	TRUE
chr13	32339841	T	A	ENST00000380152	ENSG00000139618	BRCA2	TRUE	TRUE
chr13	32339867	G	T	ENST00000380152	ENSG00000139618	BRCA2	TRUE	TRUE
chr13	32339903	A	T	ENST00000380152	ENSG00000139618	BRCA2	TRUE	TRUE
chr13	32339914	T	A	ENST00000380152	ENSG00000139618	BRCA2	TRUE	TRUE
chr13	32339919	C	A	ENST00000380152	ENSG00000139618	BRCA2	TRUE	TRUE
chr13	32339919	C	G	ENST00000380152	ENSG00000139618	BRCA2	TRUE	TRUE
chr13	32339924	G	T	ENST00000380152	ENSG00000139618	BRCA2	TRUE	TRUE
chr13	32339933	A	T	ENST00000380152	ENSG00000139618	BRCA2
chr13	32339936	A	T	ENST00000380152	ENSG00000139618	BRCA2	TRUE	TRUE
chr13	32339942	A	T	ENST00000380152	ENSG00000139618	BRCA2	TRUE	TRUE
chr13	32339969	A	T	ENST00000380152	ENSG00000139618	BRCA2	TRUE	TRUE
chr13	32339978	A	T	ENST00000380152	ENSG00000139618	BRCA2	TRUE	TRUE
chr13	32339981	G	T	ENST00000380152	ENSG00000139618	BRCA2	TRUE	TRUE
chr13	32339990	G	T	ENST00000380152	ENSG00000139618	BRCA2	TRUE	TRUE
chr13	32339996	A	T	ENST00000380152	ENSG00000139618	BRCA2	TRUE	TRUE
chr13	32340000	C	A	ENST00000380152	ENSG00000139618	BRCA2	TRUE	TRUE
chr13	32340000	C	G	ENST00000380152	ENSG00000139618	BRCA2	TRUE	TRUE
chr13	32340002	A	T	ENST00000380152	ENSG00000139618	BRCA2	TRUE	TRUE
chr13	32340010	C	A	ENST00000380152	ENSG00000139618	BRCA2	TRUE	TRUE
chr13	32340011	C	T	ENST00000380152	ENSG00000139618	BRCA2	TRUE	TRUE
chr13	32340017	A	T	ENST00000380152	ENSG00000139618	BRCA2	TRUE	TRUE
chr13	32340034	T	A	ENST00000380152	ENSG00000139618	BRCA2	TRUE	TRUE
chr13	32340037	C	A	ENST00000380152	ENSG00000139618	BRCA2	TRUE	TRUE
chr13	32340037	C	G	ENST00000380152	ENSG00000139618	BRCA2	TRUE	TRUE
chr13	32340038	G	T	ENST00000380152	ENSG00000139618	BRCA2	TRUE	TRUE
chr13	32340045	T	A	ENST00000380152	ENSG00000139618	BRCA2	TRUE	TRUE
chr13	32340054	C	A	ENST00000380152	ENSG00000139618	BRCA2	TRUE	TRUE
chr13	32340054	C	G	ENST00000380152	ENSG00000139618	BRCA2	TRUE	TRUE
chr13	32340056	G	T	ENST00000380152	ENSG00000139618	BRCA2	TRUE	TRUE
chr13	32340089	G	T	ENST00000380152	ENSG00000139618	BRCA2	TRUE	TRUE
chr13	32340094	T	A	ENST00000380152	ENSG00000139618	BRCA2	TRUE	TRUE
chr13	32340105	C	A	ENST00000380152	ENSG00000139618	BRCA2	TRUE	TRUE
chr13	32340105	C	G	ENST00000380152	ENSG00000139618	BRCA2	TRUE	TRUE
chr13	32340110	A	T	ENST00000380152	ENSG00000139618	BRCA2	TRUE	TRUE
chr13	32340128	C	T	ENST00000380152	ENSG00000139618	BRCA2	TRUE	TRUE
chr13	32340134	G	T	ENST00000380152	ENSG00000139618	BRCA2	TRUE	TRUE
chr13	32340137	G	T	ENST00000380152	ENSG00000139618	BRCA2	TRUE	TRUE
chr13	32340144	T	A	ENST00000380152	ENSG00000139618	BRCA2	TRUE	TRUE
chr13	32340144	T	G	ENST00000380152	ENSG00000139618	BRCA2	TRUE	TRUE
chr13	32340146	C	T	ENST00000380152	ENSG00000139618	BRCA2	TRUE	TRUE
chr13	32340155	C	T	ENST00000380152	ENSG00000139618	BRCA2	TRUE	TRUE
chr13	32340167	G	T	ENST00000380152	ENSG00000139618	BRCA2	TRUE	TRUE
chr13	32340171	T	A	ENST00000380152	ENSG00000139618	BRCA2	TRUE	TRUE
chr13	32340173	G	T	ENST00000380152	ENSG00000139618	BRCA2	TRUE	TRUE
chr13	32340176	A	T	ENST00000380152	ENSG00000139618	BRCA2	TRUE	TRUE
chr13	32340185	A	T	ENST00000380152	ENSG00000139618	BRCA2	TRUE	TRUE
chr13	32340192	C	A	ENST00000380152	ENSG00000139618	BRCA2	TRUE	TRUE
chr13	32340192	C	G	ENST00000380152	ENSG00000139618	BRCA2	TRUE	TRUE
chr13	32340199	T	A	ENST00000380152	ENSG00000139618	BRCA2	TRUE	TRUE
chr13	32340210	T	A	ENST00000380152	ENSG00000139618	BRCA2	TRUE	TRUE
chr13	32340212	G	T	ENST00000380152	ENSG00000139618	BRCA2	TRUE	TRUE
chr13	32340219	C	A	ENST00000380152	ENSG00000139618	BRCA2	TRUE	TRUE
chr13	32340219	C	G	ENST00000380152	ENSG00000139618	BRCA2	TRUE	TRUE
chr13	32340229	T	A	ENST00000380152	ENSG00000139618	BRCA2	TRUE	TRUE
chr13	32340230	A	T	ENST00000380152	ENSG00000139618	BRCA2	TRUE	TRUE
chr13	32340235	T	A	ENST00000380152	ENSG00000139618	BRCA2	TRUE	TRUE
chr13	32340245	A	T	ENST00000380152	ENSG00000139618	BRCA2	TRUE	TRUE
chr13	32340254	A	T	ENST00000380152	ENSG00000139618	BRCA2	TRUE	TRUE
chr13	32340258	C	A	ENST00000380152	ENSG00000139618	BRCA2	TRUE	TRUE
chr13	32340258	C	G	ENST00000380152	ENSG00000139618	BRCA2	TRUE	TRUE
chr13	32340264	C	A	ENST00000380152	ENSG00000139618	BRCA2	TRUE	TRUE
chr13	32340264	C	G	ENST00000380152	ENSG00000139618	BRCA2	TRUE	TRUE
chr13	32340280	T	A	ENST00000380152	ENSG00000139618	BRCA2	TRUE	TRUE
chr13	32340302	G	T	ENST00000380152	ENSG00000139618	BRCA2	TRUE	TRUE
chr13	32340305	A	T	ENST00000380152	ENSG00000139618	BRCA2	TRUE	TRUE
chr13	32340314	C	T	ENST00000380152	ENSG00000139618	BRCA2	TRUE	TRUE
chr13	32340321	C	A	ENST00000380152	ENSG00000139618	BRCA2	TRUE	TRUE
chr13	32340321	C	G	ENST00000380152	ENSG00000139618	BRCA2	TRUE	TRUE
chr13	32340330	C	A	ENST00000380152	ENSG00000139618	BRCA2	TRUE	TRUE
chr13	32340330	C	G	ENST00000380152	ENSG00000139618	BRCA2	TRUE	TRUE
chr13	32340333	T	A	ENST00000380152	ENSG00000139618	BRCA2	TRUE	TRUE
chr13	32340333	T	G	ENST00000380152	ENSG00000139618	BRCA2	TRUE	TRUE
chr13	32340335	C	T	ENST00000380152	ENSG00000139618	BRCA2	TRUE	TRUE
chr13	32340344	A	T	ENST00000380152	ENSG00000139618	BRCA2	TRUE	TRUE
chr13	32340347	C	T	ENST00000380152	ENSG00000139618	BRCA2	TRUE	TRUE
chr13	32340359	G	T	ENST00000380152	ENSG00000139618	BRCA2	TRUE	TRUE
chr13	32340365	G	T	ENST00000380152	ENSG00000139618	BRCA2	TRUE	TRUE
chr13	32340377	A	T	ENST00000380152	ENSG00000139618	BRCA2	TRUE	TRUE
chr13	32340380	C	T	ENST00000380152	ENSG00000139618	BRCA2	TRUE	TRUE
chr13	32340392	A	T	ENST00000380152	ENSG00000139618	BRCA2	TRUE	TRUE
chr13	32340399	T	A	ENST00000380152	ENSG00000139618	BRCA2	TRUE	TRUE
chr13	32340404	A	T	ENST00000380152	ENSG00000139618	BRCA2	TRUE	TRUE
chr13	32340413	G	T	ENST00000380152	ENSG00000139618	BRCA2	TRUE	TRUE
chr13	32340420	C	A	ENST00000380152	ENSG00000139618	BRCA2	TRUE	TRUE
chr13	32340420	C	G	ENST00000380152	ENSG00000139618	BRCA2	TRUE	TRUE
chr13	32340425	C	T	ENST00000380152	ENSG00000139618	BRCA2	TRUE	TRUE
chr13	32340434	A	T	ENST00000380152	ENSG00000139618	BRCA2	TRUE	TRUE
chr13	32340437	G	T	ENST00000380152	ENSG00000139618	BRCA2	TRUE	TRUE
chr13	32340440	G	T	ENST00000380152	ENSG00000139618	BRCA2	TRUE	TRUE
chr13	32340464	G	T	ENST00000380152	ENSG00000139618	BRCA2	TRUE	TRUE
chr13	32340471	T	A	ENST00000380152	ENSG00000139618	BRCA2	TRUE	TRUE
chr13	32340471	T	G	ENST00000380152	ENSG00000139618	BRCA2	TRUE	TRUE
chr13	32340479	C	T	ENST00000380152	ENSG00000139618	BRCA2	TRUE	TRUE
chr13	32340482	A	T	ENST00000380152	ENSG00000139618	BRCA2	TRUE	TRUE
chr13	32340492	C	A	ENST00000380152	ENSG00000139618	BRCA2	TRUE	TRUE
chr13	32340492	C	G	ENST00000380152	ENSG00000139618	BRCA2	TRUE	TRUE
chr13	32340496	T	A	ENST00000380152	ENSG00000139618	BRCA2	TRUE	TRUE
chr13	32340496	T	G	ENST00000380152	ENSG00000139618	BRCA2	TRUE	TRUE
chr13	32340510	C	A	ENST00000380152	ENSG00000139618	BRCA2	TRUE	TRUE
chr13	32340510	C	G	ENST00000380152	ENSG00000139618	BRCA2	TRUE	TRUE
chr13	32340524	G	T	ENST00000380152	ENSG00000139618	BRCA2	TRUE	TRUE
chr13	32340542	G	T	ENST00000380152	ENSG00000139618	BRCA2	TRUE	TRUE
chr13	32340545	A	T	ENST00000380152	ENSG00000139618	BRCA2	TRUE	TRUE
chr13	32340548	C	T	ENST00000380152	ENSG00000139618	BRCA2	TRUE	TRUE
chr13	32340561	T	A	ENST00000380152	ENSG00000139618	BRCA2	TRUE	TRUE
chr13	32340561	T	G	ENST00000380152	ENSG00000139618	BRCA2	TRUE	TRUE
chr13	32340563	G	T	ENST00000380152	ENSG00000139618	BRCA2	TRUE	TRUE
chr13	32340573	T	A	ENST00000380152	ENSG00000139618	BRCA2	TRUE	TRUE
chr13	32340573	T	G	ENST00000380152	ENSG00000139618	BRCA2	TRUE	TRUE
chr13	32340578	A	T	ENST00000380152	ENSG00000139618	BRCA2	TRUE	TRUE
chr13	32340584	A	T	ENST00000380152	ENSG00000139618	BRCA2	TRUE	TRUE
chr13	32340587	G	T	ENST00000380152	ENSG00000139618	BRCA2	TRUE	TRUE
chr13	32340594	T	A	ENST00000380152	ENSG00000139618	BRCA2	TRUE	TRUE
chr13	32340594	T	G	ENST00000380152	ENSG00000139618	BRCA2	TRUE	TRUE
chr13	32340596	G	T	ENST00000380152	ENSG00000139618	BRCA2	TRUE	TRUE
chr13	32340599	G	T	ENST00000380152	ENSG00000139618	BRCA2	TRUE	TRUE
chr13	32340609	T	A	ENST00000380152	ENSG00000139618	BRCA2	TRUE	TRUE
chr13	32340609	T	G	ENST00000380152	ENSG00000139618	BRCA2	TRUE	TRUE
chr13	32340614	A	T	ENST00000380152	ENSG00000139618	BRCA2	TRUE	TRUE
chr13	32340620	G	T	ENST00000380152	ENSG00000139618	BRCA2	TRUE	TRUE
chr13	32340637	T	A	ENST00000380152	ENSG00000139618	BRCA2	TRUE	TRUE
chr13	32340637	T	G	ENST00000380152	ENSG00000139618	BRCA2	TRUE	TRUE
chr13	32340639	C	A	ENST00000380152	ENSG00000139618	BRCA2	TRUE	TRUE
chr13	32340639	C	G	ENST00000380152	ENSG00000139618	BRCA2	TRUE	TRUE
chr13	32340650	A	T	ENST00000380152	ENSG00000139618	BRCA2	TRUE	TRUE
chr13	32340653	C	T	ENST00000380152	ENSG00000139618	BRCA2	TRUE	TRUE
chr13	32340663	C	A	ENST00000380152	ENSG00000139618	BRCA2	TRUE	TRUE
chr13	32340663	C	G	ENST00000380152	ENSG00000139618	BRCA2	TRUE	TRUE
chr13	32340665	A	T	ENST00000380152	ENSG00000139618	BRCA2	TRUE	TRUE
chr13	32340686	A	T	ENST00000380152	ENSG00000139618	BRCA2	TRUE	TRUE
chr13	32340689	A	T	ENST00000380152	ENSG00000139618	BRCA2	TRUE	TRUE
chr13	32340698	G	T	ENST00000380152	ENSG00000139618	BRCA2	TRUE	TRUE
chr13	32340706	T	A	ENST00000380152	ENSG00000139618	BRCA2	TRUE	TRUE
chr13	32340714	C	A	ENST00000380152	ENSG00000139618	BRCA2	TRUE	TRUE
chr13	32340714	C	G	ENST00000380152	ENSG00000139618	BRCA2	TRUE	TRUE
chr13	32340716	G	T	ENST00000380152	ENSG00000139618	BRCA2	TRUE	TRUE
chr13	32340722	G	T	ENST00000380152	ENSG00000139618	BRCA2	TRUE	TRUE
chr13	32340725	A	T	ENST00000380152	ENSG00000139618	BRCA2	TRUE	TRUE
chr13	32340733	C	A	ENST00000380152	ENSG00000139618	BRCA2	TRUE	TRUE
chr13	32340737	A	T	ENST00000380152	ENSG00000139618	BRCA2	TRUE	TRUE
chr13	32340740	G	T	ENST00000380152	ENSG00000139618	BRCA2	TRUE	TRUE
chr13	32340746	A	T	ENST00000380152	ENSG00000139618	BRCA2	TRUE	TRUE
chr13	32340750	T	A	ENST00000380152	ENSG00000139618	BRCA2	TRUE	TRUE
chr13	32340750	T	G	ENST00000380152	ENSG00000139618	BRCA2	TRUE	TRUE
chr13	32340753	C	A	ENST00000380152	ENSG00000139618	BRCA2	TRUE	TRUE
chr13	32340753	C	G	ENST00000380152	ENSG00000139618	BRCA2	TRUE	TRUE
chr13	32340762	T	A	ENST00000380152	ENSG00000139618	BRCA2	TRUE	TRUE
chr13	32340762	T	G	ENST00000380152	ENSG00000139618	BRCA2	TRUE	TRUE
chr13	32340770	G	T	ENST00000380152	ENSG00000139618	BRCA2	TRUE	TRUE
chr13	32340783	C	A	ENST00000380152	ENSG00000139618	BRCA2	TRUE	TRUE
chr13	32340783	C	G	ENST00000380152	ENSG00000139618	BRCA2	TRUE	TRUE
chr13	32340785	G	T	ENST00000380152	ENSG00000139618	BRCA2	TRUE	TRUE
chr13	32340803	A	T	ENST00000380152	ENSG00000139618	BRCA2	TRUE	TRUE
chr13	32340817	T	A	ENST00000380152	ENSG00000139618	BRCA2	TRUE	TRUE
chr13	32340817	T	G	ENST00000380152	ENSG00000139618	BRCA2	TRUE	TRUE
chr13	32340824	C	T	ENST00000380152	ENSG00000139618	BRCA2	TRUE	TRUE
chr13	32340830	C	T	ENST00000380152	ENSG00000139618	BRCA2	TRUE	TRUE
chr13	32340833	C	T	ENST00000380152	ENSG00000139618	BRCA2	TRUE	TRUE
chr13	32340839	A	T	ENST00000380152	ENSG00000139618	BRCA2	TRUE	TRUE
chr13	32340842	C	T	ENST00000380152	ENSG00000139618	BRCA2	TRUE	TRUE
chr13	32340845	C	T	ENST00000380152	ENSG00000139618	BRCA2	TRUE	TRUE
chr13	32340849	T	A	ENST00000380152	ENSG00000139618	BRCA2	TRUE	TRUE
chr13	32340855	T	A	ENST00000380152	ENSG00000139618	BRCA2	TRUE	TRUE
chr13	32340855	T	G	ENST00000380152	ENSG00000139618	BRCA2	TRUE	TRUE
chr13	32340857	G	T	ENST00000380152	ENSG00000139618	BRCA2	TRUE	TRUE
chr13	32340863	A	T	ENST00000380152	ENSG00000139618	BRCA2	TRUE	TRUE
chr13	32340870	C	A	ENST00000380152	ENSG00000139618	BRCA2	TRUE	TRUE
chr13	32340870	C	G	ENST00000380152	ENSG00000139618	BRCA2	TRUE	TRUE
chr13	32340878	G	T	ENST00000380152	ENSG00000139618	BRCA2	TRUE	TRUE
chr13	32340894	T	A	ENST00000380152	ENSG00000139618	BRCA2	TRUE	TRUE
chr13	32340896	G	T	ENST00000380152	ENSG00000139618	BRCA2	TRUE	TRUE
chr13	32340899	A	T	ENST00000380152	ENSG00000139618	BRCA2	TRUE	TRUE
chr13	32340902	G	T	ENST00000380152	ENSG00000139618	BRCA2	TRUE	TRUE
chr13	32340905	C	T	ENST00000380152	ENSG00000139618	BRCA2	TRUE	TRUE
chr13	32340912	C	A	ENST00000380152	ENSG00000139618	BRCA2	TRUE	TRUE
chr13	32340912	C	G	ENST00000380152	ENSG00000139618	BRCA2	TRUE	TRUE
chr13	32340917	A	T	ENST00000380152	ENSG00000139618	BRCA2	TRUE	TRUE
chr13	32340926	A	T	ENST00000380152	ENSG00000139618	BRCA2	TRUE	TRUE
chr13	32340932	G	T	ENST00000380152	ENSG00000139618	BRCA2	TRUE	TRUE
chr13	32340941	A	T	ENST00000380152	ENSG00000139618	BRCA2	TRUE	TRUE
chr13	32340947	G	T	ENST00000380152	ENSG00000139618	BRCA2	TRUE	TRUE
chr13	32340971	A	T	ENST00000380152	ENSG00000139618	BRCA2	TRUE	TRUE
chr13	32340983	G	T	ENST00000380152	ENSG00000139618	BRCA2	TRUE	TRUE
chr13	32340991	T	A	ENST00000380152	ENSG00000139618	BRCA2	TRUE	TRUE
chr13	32341000	C	A	ENST00000380152	ENSG00000139618	BRCA2	TRUE	TRUE
chr13	32341000	C	G	ENST00000380152	ENSG00000139618	BRCA2	TRUE	TRUE
chr13	32341004	A	T	ENST00000380152	ENSG00000139618	BRCA2	TRUE	TRUE
chr13	32341011	C	A	ENST00000380152	ENSG00000139618	BRCA2	TRUE	TRUE
chr13	32341011	C	G	ENST00000380152	ENSG00000139618	BRCA2	TRUE	TRUE
chr13	32341013	G	T	ENST00000380152	ENSG00000139618	BRCA2	TRUE	TRUE
chr13	32341021	C	A	ENST00000380152	ENSG00000139618	BRCA2	TRUE	TRUE
chr13	32341021	C	G	ENST00000380152	ENSG00000139618	BRCA2	TRUE	TRUE
chr13	32341025	G	T	ENST00000380152	ENSG00000139618	BRCA2	TRUE	TRUE
chr13	32341031	G	T	ENST00000380152	ENSG00000139618	BRCA2	TRUE	TRUE
chr13	32341040	G	T	ENST00000380152	ENSG00000139618	BRCA2	TRUE	TRUE
chr13	32341049	A	T	ENST00000380152	ENSG00000139618	BRCA2	TRUE	TRUE
chr13	32341061	G	T	ENST00000380152	ENSG00000139618	BRCA2	TRUE	TRUE
chr13	32341070	G	T	ENST00000380152	ENSG00000139618	BRCA2	TRUE	TRUE
chr13	32341085	A	T	ENST00000380152	ENSG00000139618	BRCA2	TRUE	TRUE
chr13	32341123	T	A	ENST00000380152	ENSG00000139618	BRCA2	TRUE	TRUE
chr13	32341127	G	T	ENST00000380152	ENSG00000139618	BRCA2	TRUE	TRUE
chr13	32341133	G	T	ENST00000380152	ENSG00000139618	BRCA2	TRUE	TRUE
chr13	32341136	G	T	ENST00000380152	ENSG00000139618	BRCA2	TRUE	TRUE
chr13	32341146	T	A	ENST00000380152	ENSG00000139618	BRCA2	TRUE	TRUE
chr13	32341149	C	A	ENST00000380152	ENSG00000139618	BRCA2	TRUE	TRUE
chr13	32341149	C	G	ENST00000380152	ENSG00000139618	BRCA2	TRUE	TRUE
chr13	32341155	C	A	ENST00000380152	ENSG00000139618	BRCA2	TRUE	TRUE
chr13	32341155	C	G	ENST00000380152	ENSG00000139618	BRCA2	TRUE	TRUE
chr13	32341157	A	T	ENST00000380152	ENSG00000139618	BRCA2	TRUE	TRUE
chr13	32341163	G	T	ENST00000380152	ENSG00000139618	BRCA2	TRUE	TRUE
chr13	32341166	A	T	ENST00000380152	ENSG00000139618	BRCA2	TRUE	TRUE
chr13	32341169	A	T	ENST00000380152	ENSG00000139618	BRCA2	TRUE	TRUE
chr13	32341172	A	T	ENST00000380152	ENSG00000139618	BRCA2	TRUE	TRUE
chr13	32341175	G	T	ENST00000380152	ENSG00000139618	BRCA2	TRUE	TRUE
chr13	32341178	G	T	ENST00000380152	ENSG00000139618	BRCA2	TRUE	TRUE
chr13	32341191	T	A	ENST00000380152	ENSG00000139618	BRCA2	TRUE	TRUE
chr13	32341191	T	G	ENST00000380152	ENSG00000139618	BRCA2	TRUE	TRUE
chr13	32341196	G	T	ENST00000380152	ENSG00000139618	BRCA2	TRUE	TRUE
chr13	32341197	G	A	ENST00000380152	ENSG00000139618	BRCA2	TRUE	FALSE
chr13	32341197	G	C	ENST00000380152	ENSG00000139618	BRCA2	TRUE	FALSE
chr13	32341197	G	T	ENST00000380152	ENSG00000139618	BRCA2	TRUE	FALSE
chr13	32341198	T	A	ENST00000380152	ENSG00000139618	BRCA2	TRUE	FALSE
chr13	32341198	T	C	ENST00000380152	ENSG00000139618	BRCA2	FALSE	FALSE
chr13	32341198	T	G	ENST00000380152	ENSG00000139618	BRCA2	TRUE	FALSE
chr13	32344556	A	C	ENST00000380152	ENSG00000139618	BRCA2	TRUE	FALSE
chr13	32344556	A	G	ENST00000380152	ENSG00000139618	BRCA2	TRUE	FALSE
chr13	32344556	A	T	ENST00000380152	ENSG00000139618	BRCA2	TRUE	FALSE
chr13	32344557	G	A	ENST00000380152	ENSG00000139618	BRCA2	TRUE	FALSE
chr13	32344557	G	C	ENST00000380152	ENSG00000139618	BRCA2	TRUE	FALSE
chr13	32344557	G	T	ENST00000380152	ENSG00000139618	BRCA2	TRUE	FALSE
chr13	32344560	G	T	ENST00000380152	ENSG00000139618	BRCA2	TRUE	TRUE
chr13	32344567	C	A	ENST00000380152	ENSG00000139618	BRCA2	TRUE	TRUE
chr13	32344567	C	G	ENST00000380152	ENSG00000139618	BRCA2	TRUE	TRUE
chr13	32344572	A	T	ENST00000380152	ENSG00000139618	BRCA2	TRUE	TRUE
chr13	32344575	A	T	ENST00000380152	ENSG00000139618	BRCA2	TRUE	TRUE
chr13	32344582	T	A	ENST00000380152	ENSG00000139618	BRCA2	TRUE	TRUE
chr13	32344582	T	G	ENST00000380152	ENSG00000139618	BRCA2	TRUE	TRUE
chr13	32344585	T	A	ENST00000380152	ENSG00000139618	BRCA2	TRUE	TRUE
chr13	32344585	T	G	ENST00000380152	ENSG00000139618	BRCA2	TRUE	TRUE
chr13	32344590	G	T	ENST00000380152	ENSG00000139618	BRCA2	TRUE	TRUE
chr13	32344608	G	T	ENST00000380152	ENSG00000139618	BRCA2	TRUE	TRUE
chr13	32344614	C	T	ENST00000380152	ENSG00000139618	BRCA2	TRUE	TRUE
chr13	32344617	G	T	ENST00000380152	ENSG00000139618	BRCA2	TRUE	TRUE
chr13	32344620	A	T	ENST00000380152	ENSG00000139618	BRCA2	TRUE	TRUE
chr13	32344627	T	A	ENST00000380152	ENSG00000139618	BRCA2	TRUE	TRUE
chr13	32344627	T	G	ENST00000380152	ENSG00000139618	BRCA2	TRUE	TRUE
chr13	32344629	A	T	ENST00000380152	ENSG00000139618	BRCA2	TRUE	TRUE
chr13	32344636	C	A	ENST00000380152	ENSG00000139618	BRCA2	TRUE	TRUE
chr13	32344636	C	G	ENST00000380152	ENSG00000139618	BRCA2	TRUE	TRUE
chr13	32344638	A	T	ENST00000380152	ENSG00000139618	BRCA2	TRUE	TRUE
chr13	32344654	G	A	ENST00000380152	ENSG00000139618	BRCA2	TRUE	FALSE
chr13	32344654	G	C	ENST00000380152	ENSG00000139618	BRCA2	TRUE	FALSE
chr13	32344654	G	T	ENST00000380152	ENSG00000139618	BRCA2	TRUE	FALSE
chr13	32344655	T	A	ENST00000380152	ENSG00000139618	BRCA2	TRUE	FALSE
chr13	32344655	T	C	ENST00000380152	ENSG00000139618	BRCA2	TRUE	FALSE
chr13	32344655	T	G	ENST00000380152	ENSG00000139618	BRCA2	TRUE	FALSE
chr13	32346825	A	C	ENST00000380152	ENSG00000139618	BRCA2	TRUE	FALSE
chr13	32346825	A	G	ENST00000380152	ENSG00000139618	BRCA2	TRUE	FALSE
chr13	32346825	A	T	ENST00000380152	ENSG00000139618	BRCA2	TRUE	FALSE
chr13	32346826	G	A	ENST00000380152	ENSG00000139618	BRCA2	TRUE	FALSE
chr13	32346826	G	C	ENST00000380152	ENSG00000139618	BRCA2	TRUE	FALSE
chr13	32346826	G	T	ENST00000380152	ENSG00000139618	BRCA2	TRUE	FALSE
chr13	32346835	A	T	ENST00000380152	ENSG00000139618	BRCA2	TRUE	TRUE
chr13	32346841	C	T	ENST00000380152	ENSG00000139618	BRCA2	TRUE	TRUE
chr13	32346844	A	T	ENST00000380152	ENSG00000139618	BRCA2	TRUE	TRUE
chr13	32346848	T	A	ENST00000380152	ENSG00000139618	BRCA2	TRUE	TRUE
chr13	32346869	T	A	ENST00000380152	ENSG00000139618	BRCA2	TRUE	TRUE
chr13	32346869	T	G	ENST00000380152	ENSG00000139618	BRCA2	TRUE	TRUE
chr13	32346871	G	T	ENST00000380152	ENSG00000139618	BRCA2	TRUE	TRUE
chr13	32346885	T	A	ENST00000380152	ENSG00000139618	BRCA2	TRUE	TRUE
chr13	32346897	G	A	ENST00000380152	ENSG00000139618	BRCA2	TRUE	FALSE
chr13	32346897	G	C	ENST00000380152	ENSG00000139618	BRCA2	TRUE	FALSE
chr13	32346897	G	T	ENST00000380152	ENSG00000139618	BRCA2	TRUE	FALSE
chr13	32346898	T	A	ENST00000380152	ENSG00000139618	BRCA2	TRUE	FALSE
chr13	32346898	T	C	ENST00000380152	ENSG00000139618	BRCA2	TRUE	FALSE
chr13	32346898	T	G	ENST00000380152	ENSG00000139618	BRCA2	TRUE	FALSE
chr13	32354859	A	C	ENST00000380152	ENSG00000139618	BRCA2	TRUE	FALSE
chr13	32354859	A	G	ENST00000380152	ENSG00000139618	BRCA2	TRUE	FALSE
chr13	32354859	A	T	ENST00000380152	ENSG00000139618	BRCA2	TRUE	FALSE
chr13	32354860	G	A	ENST00000380152	ENSG00000139618	BRCA2	TRUE	FALSE
chr13	32354860	G	C	ENST00000380152	ENSG00000139618	BRCA2	TRUE	FALSE
chr13	32354860	G	T	ENST00000380152	ENSG00000139618	BRCA2	TRUE	FALSE
chr13	32354868	A	T	ENST00000380152	ENSG00000139618	BRCA2	TRUE	TRUE
chr13	32354871	G	T	ENST00000380152	ENSG00000139618	BRCA2	TRUE	TRUE
chr13	32354877	C	T	ENST00000380152	ENSG00000139618	BRCA2	TRUE	TRUE
chr13	32354880	G	T	ENST00000380152	ENSG00000139618	BRCA2	TRUE	TRUE
chr13	32354886	C	T	ENST00000380152	ENSG00000139618	BRCA2	TRUE	TRUE
chr13	32354913	C	T	ENST00000380152	ENSG00000139618	BRCA2	TRUE	TRUE
chr13	32354916	G	T	ENST00000380152	ENSG00000139618	BRCA2	TRUE	TRUE
chr13	32354928	A	T	ENST00000380152	ENSG00000139618	BRCA2	TRUE	TRUE
chr13	32354938	T	A	ENST00000380152	ENSG00000139618	BRCA2	TRUE	TRUE
chr13	32354942	T	A	ENST00000380152	ENSG00000139618	BRCA2	TRUE	TRUE
chr13	32354942	T	G	ENST00000380152	ENSG00000139618	BRCA2	TRUE	TRUE
chr13	32354943	G	T	ENST00000380152	ENSG00000139618	BRCA2	TRUE	TRUE
chr13	32354956	T	A	ENST00000380152	ENSG00000139618	BRCA2	TRUE	TRUE
chr13	32354958	G	T	ENST00000380152	ENSG00000139618	BRCA2	TRUE	TRUE
chr13	32354961	A	T	ENST00000380152	ENSG00000139618	BRCA2	TRUE	TRUE
chr13	32354968	C	A	ENST00000380152	ENSG00000139618	BRCA2	TRUE	TRUE
chr13	32354968	C	G	ENST00000380152	ENSG00000139618	BRCA2	TRUE	TRUE
chr13	32354977	T	A	ENST00000380152	ENSG00000139618	BRCA2	TRUE	TRUE
chr13	32354977	T	G	ENST00000380152	ENSG00000139618	BRCA2	TRUE	TRUE
chr13	32354986	C	A	ENST00000380152	ENSG00000139618	BRCA2	TRUE	TRUE
chr13	32354986	C	G	ENST00000380152	ENSG00000139618	BRCA2	TRUE	TRUE
chr13	32354988	G	T	ENST00000380152	ENSG00000139618	BRCA2	TRUE	TRUE
chr13	32355002	T	A	ENST00000380152	ENSG00000139618	BRCA2	TRUE	TRUE
chr13	32355002	T	G	ENST00000380152	ENSG00000139618	BRCA2	TRUE	TRUE
chr13	32355003	C	T	ENST00000380152	ENSG00000139618	BRCA2	TRUE	TRUE
chr13	32355018	A	T	ENST00000380152	ENSG00000139618	BRCA2	TRUE	TRUE
chr13	32355024	G	T	ENST00000380152	ENSG00000139618	BRCA2	TRUE	TRUE
chr13	32355027	A	T	ENST00000380152	ENSG00000139618	BRCA2
chr13	32355033	A	T	ENST00000380152	ENSG00000139618	BRCA2
chr13	32355040	T	A	ENST00000380152	ENSG00000139618	BRCA2	TRUE	TRUE
chr13	32355054	A	T	ENST00000380152	ENSG00000139618	BRCA2	TRUE	TRUE
chr13	32355063	A	T	ENST00000380152	ENSG00000139618	BRCA2	TRUE	TRUE
chr13	32355084	A	T	ENST00000380152	ENSG00000139618	BRCA2	TRUE	TRUE
chr13	32355090	A	T	ENST00000380152	ENSG00000139618	BRCA2	TRUE	TRUE
chr13	32355094	C	A	ENST00000380152	ENSG00000139618	BRCA2	TRUE	TRUE
chr13	32355094	C	G	ENST00000380152	ENSG00000139618	BRCA2	TRUE	TRUE
chr13	32355105	A	T	ENST00000380152	ENSG00000139618	BRCA2	TRUE	TRUE
chr13	32355111	G	T	ENST00000380152	ENSG00000139618	BRCA2	TRUE	TRUE
chr13	32355114	C	T	ENST00000380152	ENSG00000139618	BRCA2	TRUE	TRUE
chr13	32355119	T	A	ENST00000380152	ENSG00000139618	BRCA2	TRUE	TRUE
chr13	32355136	T	A	ENST00000380152	ENSG00000139618	BRCA2	TRUE	TRUE
chr13	32355138	G	T	ENST00000380152	ENSG00000139618	BRCA2	TRUE	TRUE
chr13	32355141	G	T	ENST00000380152	ENSG00000139618	BRCA2	TRUE	TRUE
chr13	32355147	A	T	ENST00000380152	ENSG00000139618	BRCA2	TRUE	TRUE
chr13	32355150	C	T	ENST00000380152	ENSG00000139618	BRCA2	TRUE	TRUE
chr13	32355153	A	T	ENST00000380152	ENSG00000139618	BRCA2	TRUE	TRUE
chr13	32355156	C	T	ENST00000380152	ENSG00000139618	BRCA2	TRUE	TRUE
chr13	32355168	G	T	ENST00000380152	ENSG00000139618	BRCA2	TRUE	TRUE
chr13	32355189	A	T	ENST00000380152	ENSG00000139618	BRCA2	TRUE	TRUE
chr13	32355195	A	T	ENST00000380152	ENSG00000139618	BRCA2	TRUE	TRUE
chr13	32355210	G	T	ENST00000380152	ENSG00000139618	BRCA2	TRUE	TRUE
chr13	32355219	C	T	ENST00000380152	ENSG00000139618	BRCA2	TRUE	TRUE
chr13	32355228	A	T	ENST00000380152	ENSG00000139618	BRCA2	TRUE	TRUE
chr13	32355243	C	T	ENST00000380152	ENSG00000139618	BRCA2	TRUE	TRUE
chr13	32355267	A	T	ENST00000380152	ENSG00000139618	BRCA2	TRUE	TRUE
chr13	32355272	T	A	ENST00000380152	ENSG00000139618	BRCA2	TRUE	TRUE
chr13	32355273	G	T	ENST00000380152	ENSG00000139618	BRCA2	TRUE	TRUE
chr13	32355276	G	T	ENST00000380152	ENSG00000139618	BRCA2	TRUE	TRUE
chr13	32355279	G	T	ENST00000380152	ENSG00000139618	BRCA2	TRUE	TRUE
chr13	32355286	T	A	ENST00000380152	ENSG00000139618	BRCA2	TRUE	TRUE
chr13	32355286	T	G	ENST00000380152	ENSG00000139618	BRCA2	TRUE	TRUE
chr13	32355289	G	A	ENST00000380152	ENSG00000139618	BRCA2	TRUE	FALSE
chr13	32355289	G	C	ENST00000380152	ENSG00000139618	BRCA2	TRUE	FALSE
chr13	32355289	G	T	ENST00000380152	ENSG00000139618	BRCA2	TRUE	FALSE
chr13	32355290	T	A	ENST00000380152	ENSG00000139618	BRCA2	TRUE	FALSE
chr13	32355290	T	C	ENST00000380152	ENSG00000139618	BRCA2	TRUE	FALSE
chr13	32355290	T	G	ENST00000380152	ENSG00000139618	BRCA2	TRUE	FALSE
chr13	32356426	A	C	ENST00000380152	ENSG00000139618	BRCA2	TRUE	FALSE
chr13	32356426	A	G	ENST00000380152	ENSG00000139618	BRCA2	TRUE	FALSE
chr13	32356426	A	T	ENST00000380152	ENSG00000139618	BRCA2	TRUE	FALSE
chr13	32356427	G	A	ENST00000380152	ENSG00000139618	BRCA2	TRUE	FALSE
chr13	32356427	G	C	ENST00000380152	ENSG00000139618	BRCA2	TRUE	FALSE
chr13	32356427	G	T	ENST00000380152	ENSG00000139618	BRCA2	TRUE	FALSE
chr13	32356431	T	A	ENST00000380152	ENSG00000139618	BRCA2	TRUE	TRUE
chr13	32356431	T	G	ENST00000380152	ENSG00000139618	BRCA2	TRUE	TRUE
chr13	32356445	C	T	ENST00000380152	ENSG00000139618	BRCA2	TRUE	TRUE
chr13	32356454	A	T	ENST00000380152	ENSG00000139618	BRCA2	TRUE	TRUE
chr13	32356463	C	T	ENST00000380152	ENSG00000139618	BRCA2	TRUE	TRUE
chr13	32356472	C	T	ENST00000380152	ENSG00000139618	BRCA2	TRUE	TRUE
chr13	32356478	A	T	ENST00000380152	ENSG00000139618	BRCA2	TRUE	TRUE
chr13	32356481	A	T	ENST00000380152	ENSG00000139618	BRCA2	TRUE	TRUE
chr13	32356484	A	T	ENST00000380152	ENSG00000139618	BRCA2	TRUE	TRUE
chr13	32356487	C	T	ENST00000380152	ENSG00000139618	BRCA2	TRUE	TRUE
chr13	32356493	C	T	ENST00000380152	ENSG00000139618	BRCA2	TRUE	TRUE
chr13	32356508	C	T	ENST00000380152	ENSG00000139618	BRCA2	TRUE	TRUE
chr13	32356525	T	A	ENST00000380152	ENSG00000139618	BRCA2	TRUE	TRUE
chr13	32356525	T	G	ENST00000380152	ENSG00000139618	BRCA2	TRUE	TRUE
chr13	32356532	A	T	ENST00000380152	ENSG00000139618	BRCA2	TRUE	TRUE
chr13	32356550	C	T	ENST00000380152	ENSG00000139618	BRCA2	TRUE	TRUE
chr13	32356562	A	T	ENST00000380152	ENSG00000139618	BRCA2	TRUE	TRUE
chr13	32356574	G	T	ENST00000380152	ENSG00000139618	BRCA2	TRUE	TRUE
chr13	32356580	C	T	ENST00000380152	ENSG00000139618	BRCA2	TRUE	TRUE
chr13	32356597	T	A	ENST00000380152	ENSG00000139618	BRCA2	TRUE	TRUE
chr13	32356604	A	T	ENST00000380152	ENSG00000139618	BRCA2	TRUE	TRUE
chr13	32356607	C	T	ENST00000380152	ENSG00000139618	BRCA2	TRUE	TRUE
chr13	32356610	G	A	ENST00000380152	ENSG00000139618	BRCA2	TRUE	FALSE
chr13	32356610	G	C	ENST00000380152	ENSG00000139618	BRCA2	TRUE	FALSE
chr13	32356610	G	T	ENST00000380152	ENSG00000139618	BRCA2	TRUE	FALSE
chr13	32356611	T	A	ENST00000380152	ENSG00000139618	BRCA2	TRUE	FALSE
chr13	32356611	T	C	ENST00000380152	ENSG00000139618	BRCA2	TRUE	FALSE
chr13	32356611	T	G	ENST00000380152	ENSG00000139618	BRCA2	TRUE	FALSE
chr13	32357740	A	C	ENST00000380152	ENSG00000139618	BRCA2	TRUE	FALSE
chr13	32357740	A	G	ENST00000380152	ENSG00000139618	BRCA2	TRUE	FALSE
chr13	32357740	A	T	ENST00000380152	ENSG00000139618	BRCA2	TRUE	FALSE
chr13	32357741	G	A	ENST00000380152	ENSG00000139618	BRCA2	TRUE	FALSE
chr13	32357741	G	C	ENST00000380152	ENSG00000139618	BRCA2	TRUE	FALSE
chr13	32357741	G	T	ENST00000380152	ENSG00000139618	BRCA2	TRUE	FALSE
chr13	32357747	T	A	ENST00000380152	ENSG00000139618	BRCA2	TRUE	TRUE
chr13	32357747	T	G	ENST00000380152	ENSG00000139618	BRCA2	TRUE	TRUE
chr13	32357753	T	A	ENST00000380152	ENSG00000139618	BRCA2	TRUE	TRUE
chr13	32357753	T	G	ENST00000380152	ENSG00000139618	BRCA2	TRUE	TRUE
chr13	32357763	A	T	ENST00000380152	ENSG00000139618	BRCA2	TRUE	TRUE
chr13	32357771	C	A	ENST00000380152	ENSG00000139618	BRCA2	TRUE	TRUE
chr13	32357775	A	T	ENST00000380152	ENSG00000139618	BRCA2	TRUE	TRUE
chr13	32357787	A	T	ENST00000380152	ENSG00000139618	BRCA2	TRUE	TRUE
chr13	32357796	G	T	ENST00000380152	ENSG00000139618	BRCA2	TRUE	TRUE
chr13	32357805	C	T	ENST00000380152	ENSG00000139618	BRCA2	TRUE	TRUE
chr13	32357817	G	T	ENST00000380152	ENSG00000139618	BRCA2	TRUE	TRUE
chr13	32357825	T	A	ENST00000380152	ENSG00000139618	BRCA2	TRUE	TRUE
chr13	32357825	T	G	ENST00000380152	ENSG00000139618	BRCA2	TRUE	TRUE
chr13	32357832	A	T	ENST00000380152	ENSG00000139618	BRCA2	TRUE	TRUE
chr13	32357835	G	T	ENST00000380152	ENSG00000139618	BRCA2	TRUE	TRUE
chr13	32357842	T	A	ENST00000380152	ENSG00000139618	BRCA2	TRUE	TRUE
chr13	32357842	T	G	ENST00000380152	ENSG00000139618	BRCA2	TRUE	TRUE
chr13	32357845	G	A	ENST00000380152	ENSG00000139618	BRCA2	TRUE	TRUE
chr13	32357846	G	A	ENST00000380152	ENSG00000139618	BRCA2	TRUE	TRUE
chr13	32357850	G	T	ENST00000380152	ENSG00000139618	BRCA2	TRUE	TRUE
chr13	32357853	A	T	ENST00000380152	ENSG00000139618	BRCA2	TRUE	TRUE
chr13	32357856	G	T	ENST00000380152	ENSG00000139618	BRCA2	TRUE	TRUE
chr13	32357862	C	T	ENST00000380152	ENSG00000139618	BRCA2	TRUE	TRUE
chr13	32357866	T	A	ENST00000380152	ENSG00000139618	BRCA2	TRUE	TRUE
chr13	32357877	G	T	ENST00000380152	ENSG00000139618	BRCA2	TRUE	TRUE
chr13	32357881	G	A	ENST00000380152	ENSG00000139618	BRCA2	TRUE	TRUE
chr13	32357882	G	A	ENST00000380152	ENSG00000139618	BRCA2	TRUE	TRUE
chr13	32357901	G	T	ENST00000380152	ENSG00000139618	BRCA2	TRUE	TRUE
chr13	32357904	A	T	ENST00000380152	ENSG00000139618	BRCA2	TRUE	TRUE
chr13	32357910	G	T	ENST00000380152	ENSG00000139618	BRCA2	TRUE	TRUE
chr13	32357913	A	T	ENST00000380152	ENSG00000139618	BRCA2	TRUE	TRUE
chr13	32357916	G	T	ENST00000380152	ENSG00000139618	BRCA2	TRUE	TRUE
chr13	32357919	G	T	ENST00000380152	ENSG00000139618	BRCA2	TRUE	TRUE
chr13	32357927	T	A	ENST00000380152	ENSG00000139618	BRCA2	TRUE	TRUE
chr13	32357927	T	G	ENST00000380152	ENSG00000139618	BRCA2	TRUE	TRUE
chr13	32357930	G	A	ENST00000380152	ENSG00000139618	BRCA2	TRUE	FALSE
chr13	32357930	G	C	ENST00000380152	ENSG00000139618	BRCA2	TRUE	FALSE
chr13	32357930	G	T	ENST00000380152	ENSG00000139618	BRCA2	TRUE	FALSE
chr13	32357931	T	A	ENST00000380152	ENSG00000139618	BRCA2	TRUE	FALSE
chr13	32357931	T	C	ENST00000380152	ENSG00000139618	BRCA2	TRUE	FALSE
chr13	32357931	T	G	ENST00000380152	ENSG00000139618	BRCA2	TRUE	FALSE
chr13	32362521	A	C	ENST00000380152	ENSG00000139618	BRCA2	TRUE	FALSE
chr13	32362521	A	G	ENST00000380152	ENSG00000139618	BRCA2	TRUE	FALSE
chr13	32362521	A	T	ENST00000380152	ENSG00000139618	BRCA2	TRUE	FALSE
chr13	32362522	G	A	ENST00000380152	ENSG00000139618	BRCA2	TRUE	FALSE
chr13	32362522	G	C	ENST00000380152	ENSG00000139618	BRCA2	TRUE	FALSE
chr13	32362522	G	T	ENST00000380152	ENSG00000139618	BRCA2	TRUE	FALSE
chr13	32362532	T	A	ENST00000380152	ENSG00000139618	BRCA2	TRUE	TRUE
chr13	32362554	A	T	ENST00000380152	ENSG00000139618	BRCA2	TRUE	TRUE
chr13	32362566	A	T	ENST00000380152	ENSG00000139618	BRCA2	TRUE	TRUE
chr13	32362573	G	A	ENST00000380152	ENSG00000139618	BRCA2	TRUE	TRUE
chr13	32362574	G	A	ENST00000380152	ENSG00000139618	BRCA2	TRUE	TRUE
chr13	32362580	T	A	ENST00000380152	ENSG00000139618	BRCA2	TRUE	TRUE
chr13	32362580	T	G	ENST00000380152	ENSG00000139618	BRCA2	TRUE	TRUE
chr13	32362589	T	A	ENST00000380152	ENSG00000139618	BRCA2	TRUE	TRUE
chr13	32362589	T	G	ENST00000380152	ENSG00000139618	BRCA2	TRUE	TRUE
chr13	32362590	A	T	ENST00000380152	ENSG00000139618	BRCA2	TRUE	TRUE
chr13	32362594	G	A	ENST00000380152	ENSG00000139618	BRCA2	TRUE	TRUE
chr13	32362595	G	A	ENST00000380152	ENSG00000139618	BRCA2	TRUE	TRUE
chr13	32362603	G	A	ENST00000380152	ENSG00000139618	BRCA2	TRUE	TRUE
chr13	32362604	G	A	ENST00000380152	ENSG00000139618	BRCA2	TRUE	TRUE
chr13	32362605	A	T	ENST00000380152	ENSG00000139618	BRCA2	TRUE	TRUE
chr13	32362620	G	T	ENST00000380152	ENSG00000139618	BRCA2	TRUE	TRUE
chr13	32362625	T	A	ENST00000380152	ENSG00000139618	BRCA2	TRUE	TRUE
chr13	32362635	A	T	ENST00000380152	ENSG00000139618	BRCA2	TRUE	TRUE
chr13	32362638	G	T	ENST00000380152	ENSG00000139618	BRCA2	TRUE	TRUE
chr13	32362650	A	T	ENST00000380152	ENSG00000139618	BRCA2	TRUE	TRUE
chr13	32362655	C	A	ENST00000380152	ENSG00000139618	BRCA2	TRUE	TRUE
chr13	32362665	G	T	ENST00000380152	ENSG00000139618	BRCA2	TRUE	TRUE
chr13	32362680	C	T	ENST00000380152	ENSG00000139618	BRCA2	TRUE	TRUE
chr13	32362686	A	T	ENST00000380152	ENSG00000139618	BRCA2	TRUE	TRUE
chr13	32362691	C	A	ENST00000380152	ENSG00000139618	BRCA2	TRUE	TRUE
chr13	32362691	C	G	ENST00000380152	ENSG00000139618	BRCA2	TRUE	TRUE
chr13	32362692	A	T	ENST00000380152	ENSG00000139618	BRCA2	TRUE	TRUE
chr13	32362694	G	A	ENST00000380152	ENSG00000139618	BRCA2	TRUE	FALSE
chr13	32362694	G	C	ENST00000380152	ENSG00000139618	BRCA2	TRUE	FALSE
chr13	32362694	G	T	ENST00000380152	ENSG00000139618	BRCA2	TRUE	FALSE
chr13	32362695	C	A	ENST00000380152	ENSG00000139618	BRCA2	TRUE	FALSE
chr13	32362695	C	G	ENST00000380152	ENSG00000139618	BRCA2	TRUE	FALSE
chr13	32362695	C	T	ENST00000380152	ENSG00000139618	BRCA2	FALSE	FALSE
chr13	32363177	A	C	ENST00000380152	ENSG00000139618	BRCA2	TRUE	TRUE
chr13	32363177	A	G	ENST00000380152	ENSG00000139618	BRCA2	TRUE	TRUE
chr13	32363177	A	T	ENST00000380152	ENSG00000139618	BRCA2	TRUE	TRUE
chr13	32363178	G	A	ENST00000380152	ENSG00000139618	BRCA2	TRUE	TRUE
chr13	32363178	G	C	ENST00000380152	ENSG00000139618	BRCA2	TRUE	TRUE
chr13	32363178	G	T	ENST00000380152	ENSG00000139618	BRCA2	TRUE	TRUE
chr13	32363182	T	A	ENST00000380152	ENSG00000139618	BRCA2	TRUE	TRUE
chr13	32363182	T	G	ENST00000380152	ENSG00000139618	BRCA2	TRUE	TRUE
chr13	32363189	G	T	ENST00000380152	ENSG00000139618	BRCA2	TRUE	TRUE
chr13	32363198	A	T	ENST00000380152	ENSG00000139618	BRCA2	TRUE	TRUE
chr13	32363204	A	T	ENST00000380152	ENSG00000139618	BRCA2	TRUE	TRUE
chr13	32363207	A	T	ENST00000380152	ENSG00000139618	BRCA2	TRUE	TRUE
chr13	32363211	C	A	ENST00000380152	ENSG00000139618	BRCA2	TRUE	TRUE
chr13	32363219	A	T	ENST00000380152	ENSG00000139618	BRCA2
chr13	32363222	A	T	ENST00000380152	ENSG00000139618	BRCA2	TRUE	TRUE
chr13	32363231	G	T	ENST00000380152	ENSG00000139618	BRCA2	TRUE	TRUE
chr13	32363252	A	T	ENST00000380152	ENSG00000139618	BRCA2	TRUE	TRUE
chr13	32363269	T	A	ENST00000380152	ENSG00000139618	BRCA2	TRUE	TRUE
chr13	32363286	C	A	ENST00000380152	ENSG00000139618	BRCA2	TRUE	TRUE
chr13	32363286	C	G	ENST00000380152	ENSG00000139618	BRCA2	TRUE	TRUE
chr13	32363289	T	A	ENST00000380152	ENSG00000139618	BRCA2	TRUE	TRUE
chr13	32363306	G	T	ENST00000380152	ENSG00000139618	BRCA2	TRUE	TRUE
chr13	32363321	A	T	ENST00000380152	ENSG00000139618	BRCA2	TRUE	TRUE
chr13	32363342	C	T	ENST00000380152	ENSG00000139618	BRCA2	TRUE	TRUE
chr13	32363345	A	T	ENST00000380152	ENSG00000139618	BRCA2	TRUE	TRUE
chr13	32363360	G	T	ENST00000380152	ENSG00000139618	BRCA2	TRUE	TRUE
chr13	32363376	G	A	ENST00000380152	ENSG00000139618	BRCA2	TRUE	TRUE
chr13	32363377	G	A	ENST00000380152	ENSG00000139618	BRCA2	TRUE	TRUE
chr13	32363380	T	A	ENST00000380152	ENSG00000139618	BRCA2	TRUE	TRUE
chr13	32363380	T	G	ENST00000380152	ENSG00000139618	BRCA2	TRUE	TRUE
chr13	32363387	A	T	ENST00000380152	ENSG00000139618	BRCA2	TRUE	TRUE
chr13	32363393	C	T	ENST00000380152	ENSG00000139618	BRCA2	TRUE	TRUE
chr13	32363397	T	A	ENST00000380152	ENSG00000139618	BRCA2	TRUE	TRUE
chr13	32363397	T	G	ENST00000380152	ENSG00000139618	BRCA2	TRUE	TRUE
chr13	32363412	T	A	ENST00000380152	ENSG00000139618	BRCA2	TRUE	TRUE
chr13	32363412	T	G	ENST00000380152	ENSG00000139618	BRCA2	TRUE	TRUE
chr13	32363421	T	A	ENST00000380152	ENSG00000139618	BRCA2	TRUE	TRUE
chr13	32363421	T	G	ENST00000380152	ENSG00000139618	BRCA2	TRUE	TRUE
chr13	32363423	A	T	ENST00000380152	ENSG00000139618	BRCA2	TRUE	TRUE
chr13	32363432	A	T	ENST00000380152	ENSG00000139618	BRCA2	TRUE	TRUE
chr13	32363447	C	T	ENST00000380152	ENSG00000139618	BRCA2	TRUE	TRUE
chr13	32363450	A	T	ENST00000380152	ENSG00000139618	BRCA2	TRUE	TRUE
chr13	32363465	G	T	ENST00000380152	ENSG00000139618	BRCA2	TRUE	TRUE
chr13	32363471	G	T	ENST00000380152	ENSG00000139618	BRCA2	TRUE	TRUE
chr13	32363497	T	A	ENST00000380152	ENSG00000139618	BRCA2	TRUE	TRUE
chr13	32363507	G	T	ENST00000380152	ENSG00000139618	BRCA2	TRUE	TRUE
chr13	32363516	G	T	ENST00000380152	ENSG00000139618	BRCA2	TRUE	TRUE
chr13	32363529	T	A	ENST00000380152	ENSG00000139618	BRCA2	TRUE	TRUE
chr13	32363529	T	G	ENST00000380152	ENSG00000139618	BRCA2	TRUE	TRUE
chr13	32363531	A	T	ENST00000380152	ENSG00000139618	BRCA2	TRUE	TRUE
chr13	32363534	G	A	ENST00000380152	ENSG00000139618	BRCA2	TRUE	FALSE
chr13	32363534	G	C	ENST00000380152	ENSG00000139618	BRCA2	TRUE	FALSE
chr13	32363534	G	T	ENST00000380152	ENSG00000139618	BRCA2	TRUE	FALSE
chr13	32363535	T	A	ENST00000380152	ENSG00000139618	BRCA2	TRUE	FALSE
chr13	32363535	T	C	ENST00000380152	ENSG00000139618	BRCA2	TRUE	FALSE
chr13	32363535	T	G	ENST00000380152	ENSG00000139618	BRCA2	TRUE	FALSE
chr13	32370400	A	C	ENST00000380152	ENSG00000139618	BRCA2	TRUE	FALSE
chr13	32370400	A	G	ENST00000380152	ENSG00000139618	BRCA2	TRUE	FALSE
chr13	32370400	A	T	ENST00000380152	ENSG00000139618	BRCA2	TRUE	FALSE
chr13	32370401	G	A	ENST00000380152	ENSG00000139618	BRCA2	TRUE	FALSE
chr13	32370401	G	C	ENST00000380152	ENSG00000139618	BRCA2	TRUE	FALSE
chr13	32370401	G	T	ENST00000380152	ENSG00000139618	BRCA2	TRUE	FALSE
chr13	32370433	G	A	ENST00000380152	ENSG00000139618	BRCA2	TRUE	TRUE
chr13	32370434	G	A	ENST00000380152	ENSG00000139618	BRCA2	TRUE	TRUE
chr13	32370437	T	A	ENST00000380152	ENSG00000139618	BRCA2	TRUE	TRUE
chr13	32370437	T	G	ENST00000380152	ENSG00000139618	BRCA2	TRUE	TRUE
chr13	32370441	A	T	ENST00000380152	ENSG00000139618	BRCA2	TRUE	TRUE
chr13	32370447	G	T	ENST00000380152	ENSG00000139618	BRCA2	TRUE	TRUE
chr13	32370465	A	T	ENST00000380152	ENSG00000139618	BRCA2	TRUE	TRUE
chr13	32370484	T	A	ENST00000380152	ENSG00000139618	BRCA2	TRUE	TRUE
chr13	32370484	T	G	ENST00000380152	ENSG00000139618	BRCA2	TRUE	TRUE
chr13	32370487	C	A	ENST00000380152	ENSG00000139618	BRCA2	TRUE	TRUE
chr13	32370487	C	G	ENST00000380152	ENSG00000139618	BRCA2	TRUE	TRUE
chr13	32370490	C	A	ENST00000380152	ENSG00000139618	BRCA2	TRUE	TRUE
chr13	32370504	G	T	ENST00000380152	ENSG00000139618	BRCA2	TRUE	TRUE
chr13	32370507	G	T	ENST00000380152	ENSG00000139618	BRCA2	TRUE	TRUE
chr13	32370521	T	A	ENST00000380152	ENSG00000139618	BRCA2	TRUE	TRUE
chr13	32370537	C	T	ENST00000380152	ENSG00000139618	BRCA2	TRUE	TRUE
chr13	32370540	A	T	ENST00000380152	ENSG00000139618	BRCA2	TRUE	TRUE
chr13	32370548	C	A	ENST00000380152	ENSG00000139618	BRCA2	TRUE	TRUE
chr13	32370548	C	G	ENST00000380152	ENSG00000139618	BRCA2	TRUE	TRUE
chr13	32370555	C	T	ENST00000380152	ENSG00000139618	BRCA2	TRUE	TRUE
chr13	32370558	G	A	ENST00000380152	ENSG00000139618	BRCA2	TRUE	FALSE
chr13	32370558	G	C	ENST00000380152	ENSG00000139618	BRCA2	TRUE	FALSE
chr13	32370558	G	T	ENST00000380152	ENSG00000139618	BRCA2	TRUE	FALSE
chr13	32370559	T	A	ENST00000380152	ENSG00000139618	BRCA2	TRUE	FALSE
chr13	32370559	T	C	ENST00000380152	ENSG00000139618	BRCA2	TRUE	FALSE
chr13	32370559	T	G	ENST00000380152	ENSG00000139618	BRCA2	TRUE	FALSE
chr13	32370954	A	C	ENST00000380152	ENSG00000139618	BRCA2	TRUE	FALSE
chr13	32370954	A	G	ENST00000380152	ENSG00000139618	BRCA2	TRUE	FALSE
chr13	32370954	A	T	ENST00000380152	ENSG00000139618	BRCA2	TRUE	FALSE
chr13	32370955	G	A	ENST00000380152	ENSG00000139618	BRCA2	TRUE	FALSE
chr13	32370955	G	C	ENST00000380152	ENSG00000139618	BRCA2	TRUE	FALSE
chr13	32370955	G	T	ENST00000380152	ENSG00000139618	BRCA2	TRUE	FALSE
chr13	32370957	G	A	ENST00000380152	ENSG00000139618	BRCA2	TRUE	TRUE
chr13	32370958	G	A	ENST00000380152	ENSG00000139618	BRCA2	TRUE	TRUE
chr13	32370962	G	T	ENST00000380152	ENSG00000139618	BRCA2	TRUE	TRUE
chr13	32370965	A	T	ENST00000380152	ENSG00000139618	BRCA2	TRUE	TRUE
chr13	32370972	C	A	ENST00000380152	ENSG00000139618	BRCA2	TRUE	TRUE
chr13	32370972	C	G	ENST00000380152	ENSG00000139618	BRCA2	TRUE	TRUE
chr13	32370977	G	T	ENST00000380152	ENSG00000139618	BRCA2	TRUE	TRUE
chr13	32370981	T	A	ENST00000380152	ENSG00000139618	BRCA2	TRUE	TRUE
chr13	32370981	T	G	ENST00000380152	ENSG00000139618	BRCA2	TRUE	TRUE
chr13	32370985	C	A	ENST00000380152	ENSG00000139618	BRCA2	TRUE	TRUE
chr13	32370985	C	G	ENST00000380152	ENSG00000139618	BRCA2	TRUE	TRUE
chr13	32370998	G	T	ENST00000380152	ENSG00000139618	BRCA2	TRUE	TRUE
chr13	32371001	A	T	ENST00000380152	ENSG00000139618	BRCA2	TRUE	TRUE
chr13	32371004	G	T	ENST00000380152	ENSG00000139618	BRCA2	TRUE	TRUE
chr13	32371007	G	T	ENST00000380152	ENSG00000139618	BRCA2	TRUE	TRUE
chr13	32371010	G	T	ENST00000380152	ENSG00000139618	BRCA2	TRUE	TRUE
chr13	32371013	A	T	ENST00000380152	ENSG00000139618	BRCA2	TRUE	TRUE
chr13	32371016	G	T	ENST00000380152	ENSG00000139618	BRCA2	TRUE	TRUE
chr13	32371025	A	T	ENST00000380152	ENSG00000139618	BRCA2	TRUE	TRUE
chr13	32371030	T	A	ENST00000380152	ENSG00000139618	BRCA2	TRUE	TRUE
chr13	32371030	T	G	ENST00000380152	ENSG00000139618	BRCA2	TRUE	TRUE
chr13	32371034	G	T	ENST00000380152	ENSG00000139618	BRCA2	TRUE	TRUE
chr13	32371040	C	T	ENST00000380152	ENSG00000139618	BRCA2	TRUE	TRUE
chr13	32371043	C	T	ENST00000380152	ENSG00000139618	BRCA2	TRUE	TRUE
chr13	32371046	A	T	ENST00000380152	ENSG00000139618	BRCA2	TRUE	TRUE
chr13	32371049	A	T	ENST00000380152	ENSG00000139618	BRCA2	TRUE	TRUE
chr13	32371055	G	T	ENST00000380152	ENSG00000139618	BRCA2	TRUE	TRUE
chr13	32371062	T	A	ENST00000380152	ENSG00000139618	BRCA2	TRUE	TRUE
chr13	32371062	T	G	ENST00000380152	ENSG00000139618	BRCA2	TRUE	TRUE
chr13	32371070	A	T	ENST00000380152	ENSG00000139618	BRCA2	TRUE	TRUE
chr13	32371076	C	T	ENST00000380152	ENSG00000139618	BRCA2	TRUE	TRUE
chr13	32371079	G	T	ENST00000380152	ENSG00000139618	BRCA2	TRUE	TRUE
chr13	32371082	G	T	ENST00000380152	ENSG00000139618	BRCA2	TRUE	TRUE
chr13	32371088	G	T	ENST00000380152	ENSG00000139618	BRCA2	TRUE	TRUE
chr13	32371091	G	T	ENST00000380152	ENSG00000139618	BRCA2	TRUE	TRUE
chr13	32371097	G	T	ENST00000380152	ENSG00000139618	BRCA2	TRUE	TRUE
chr13	32371100	G	T	ENST00000380152	ENSG00000139618	BRCA2	TRUE	TRUE
chr13	32371101	G	A	ENST00000380152	ENSG00000139618	BRCA2	TRUE	FALSE
chr13	32371101	G	C	ENST00000380152	ENSG00000139618	BRCA2	TRUE	FALSE
chr13	32371101	G	T	ENST00000380152	ENSG00000139618	BRCA2	TRUE	FALSE
chr13	32371102	T	A	ENST00000380152	ENSG00000139618	BRCA2	TRUE	FALSE
chr13	32371102	T	C	ENST00000380152	ENSG00000139618	BRCA2	TRUE	FALSE
chr13	32371102	T	G	ENST00000380152	ENSG00000139618	BRCA2	TRUE	FALSE
chr13	32376668	A	C	ENST00000380152	ENSG00000139618	BRCA2	TRUE	FALSE
chr13	32376668	A	G	ENST00000380152	ENSG00000139618	BRCA2	TRUE	FALSE
chr13	32376668	A	T	ENST00000380152	ENSG00000139618	BRCA2	TRUE	FALSE
chr13	32376669	G	A	ENST00000380152	ENSG00000139618	BRCA2	TRUE	FALSE
chr13	32376669	G	C	ENST00000380152	ENSG00000139618	BRCA2	TRUE	FALSE
chr13	32376669	G	T	ENST00000380152	ENSG00000139618	BRCA2	TRUE	FALSE
chr13	32376681	A	T	ENST00000380152	ENSG00000139618	BRCA2	TRUE	TRUE
chr13	32376689	T	A	ENST00000380152	ENSG00000139618	BRCA2	TRUE	TRUE
chr13	32376689	T	G	ENST00000380152	ENSG00000139618	BRCA2	TRUE	TRUE
chr13	32376691	T	A	ENST00000380152	ENSG00000139618	BRCA2	TRUE	TRUE
chr13	32376691	T	G	ENST00000380152	ENSG00000139618	BRCA2	TRUE	TRUE
chr13	32376697	C	A	ENST00000380152	ENSG00000139618	BRCA2	TRUE	TRUE
chr13	32376697	C	G	ENST00000380152	ENSG00000139618	BRCA2	TRUE	TRUE
chr13	32376711	A	T	ENST00000380152	ENSG00000139618	BRCA2	TRUE	TRUE
chr13	32376714	C	T	ENST00000380152	ENSG00000139618	BRCA2	TRUE	TRUE
chr13	32376717	C	T	ENST00000380152	ENSG00000139618	BRCA2	TRUE	TRUE
chr13	32376730	T	A	ENST00000380152	ENSG00000139618	BRCA2	TRUE	TRUE
chr13	32376732	C	T	ENST00000380152	ENSG00000139618	BRCA2	TRUE	TRUE
chr13	32376744	G	T	ENST00000380152	ENSG00000139618	BRCA2	TRUE	TRUE
chr13	32376752	T	A	ENST00000380152	ENSG00000139618	BRCA2	TRUE	TRUE
chr13	32376752	T	G	ENST00000380152	ENSG00000139618	BRCA2	TRUE	TRUE
chr13	32376753	G	T	ENST00000380152	ENSG00000139618	BRCA2	TRUE	TRUE
chr13	32376762	A	T	ENST00000380152	ENSG00000139618	BRCA2	TRUE	TRUE
chr13	32376785	C	A	ENST00000380152	ENSG00000139618	BRCA2	TRUE	TRUE
chr13	32376785	C	G	ENST00000380152	ENSG00000139618	BRCA2	TRUE	TRUE
chr13	32376789	G	T	ENST00000380152	ENSG00000139618	BRCA2	TRUE	TRUE
chr13	32376792	G	A	ENST00000380152	ENSG00000139618	BRCA2	TRUE	FALSE
chr13	32376792	G	C	ENST00000380152	ENSG00000139618	BRCA2	TRUE	FALSE
chr13	32376792	G	T	ENST00000380152	ENSG00000139618	BRCA2	TRUE	FALSE
chr13	32376793	T	A	ENST00000380152	ENSG00000139618	BRCA2	TRUE	FALSE
chr13	32376793	T	C	ENST00000380152	ENSG00000139618	BRCA2	TRUE	FALSE
chr13	32376793	T	G	ENST00000380152	ENSG00000139618	BRCA2	TRUE	FALSE
chr13	32379315	A	C	ENST00000380152	ENSG00000139618	BRCA2	TRUE	FALSE
chr13	32379315	A	G	ENST00000380152	ENSG00000139618	BRCA2	TRUE	FALSE
chr13	32379315	A	T	ENST00000380152	ENSG00000139618	BRCA2	TRUE	FALSE
chr13	32379316	G	A	ENST00000380152	ENSG00000139618	BRCA2	TRUE	FALSE
chr13	32379316	G	C	ENST00000380152	ENSG00000139618	BRCA2	TRUE	FALSE
chr13	32379316	G	T	ENST00000380152	ENSG00000139618	BRCA2	TRUE	FALSE
chr13	32379322	T	A	ENST00000380152	ENSG00000139618	BRCA2	TRUE	TRUE
chr13	32379322	T	G	ENST00000380152	ENSG00000139618	BRCA2	TRUE	TRUE
chr13	32379329	G	T	ENST00000380152	ENSG00000139618	BRCA2	TRUE	TRUE
chr13	32379332	G	T	ENST00000380152	ENSG00000139618	BRCA2	TRUE	TRUE
chr13	32379335	C	T	ENST00000380152	ENSG00000139618	BRCA2	TRUE	TRUE
chr13	32379339	T	A	ENST00000380152	ENSG00000139618	BRCA2	TRUE	TRUE
chr13	32379339	T	G	ENST00000380152	ENSG00000139618	BRCA2	TRUE	TRUE
chr13	32379341	A	T	ENST00000380152	ENSG00000139618	BRCA2	TRUE	TRUE
chr13	32379348	T	A	ENST00000380152	ENSG00000139618	BRCA2	TRUE	TRUE
chr13	32379362	C	T	ENST00000380152	ENSG00000139618	BRCA2	TRUE	TRUE
chr13	32379369	T	A	ENST00000380152	ENSG00000139618	BRCA2	TRUE	TRUE
chr13	32379377	A	T	ENST00000380152	ENSG00000139618	BRCA2	TRUE	TRUE
chr13	32379380	A	T	ENST00000380152	ENSG00000139618	BRCA2	TRUE	TRUE
chr13	32379383	C	T	ENST00000380152	ENSG00000139618	BRCA2	TRUE	TRUE
chr13	32379389	C	T	ENST00000380152	ENSG00000139618	BRCA2	TRUE	TRUE
chr13	32379395	C	T	ENST00000380152	ENSG00000139618	BRCA2	TRUE	TRUE
chr13	32379399	T	A	ENST00000380152	ENSG00000139618	BRCA2	TRUE	TRUE
chr13	32379401	G	T	ENST00000380152	ENSG00000139618	BRCA2	TRUE	TRUE
chr13	32379410	A	T	ENST00000380152	ENSG00000139618	BRCA2	TRUE	TRUE
chr13	32379419	G	T	ENST00000380152	ENSG00000139618	BRCA2	TRUE	TRUE
chr13	32379428	G	T	ENST00000380152	ENSG00000139618	BRCA2	TRUE	TRUE
chr13	32379431	C	T	ENST00000380152	ENSG00000139618	BRCA2	TRUE	TRUE
chr13	32379434	A	T	ENST00000380152	ENSG00000139618	BRCA2	TRUE	TRUE
chr13	32379437	G	T	ENST00000380152	ENSG00000139618	BRCA2	TRUE	TRUE
chr13	32379440	C	T	ENST00000380152	ENSG00000139618	BRCA2	TRUE	TRUE
chr13	32379447	T	A	ENST00000380152	ENSG00000139618	BRCA2	TRUE	TRUE
chr13	32379447	T	G	ENST00000380152	ENSG00000139618	BRCA2	TRUE	TRUE
chr13	32379450	C	A	ENST00000380152	ENSG00000139618	BRCA2	TRUE	TRUE
chr13	32379450	C	G	ENST00000380152	ENSG00000139618	BRCA2	TRUE	TRUE
chr13	32379471	G	A	ENST00000380152	ENSG00000139618	BRCA2	TRUE	TRUE
chr13	32379472	G	A	ENST00000380152	ENSG00000139618	BRCA2	TRUE	TRUE
chr13	32379473	A	T	ENST00000380152	ENSG00000139618	BRCA2	TRUE	TRUE
chr13	32379477	T	A	ENST00000380152	ENSG00000139618	BRCA2	TRUE	TRUE
chr13	32379493	T	A	ENST00000380152	ENSG00000139618	BRCA2	TRUE	TRUE
chr13	32379493	T	G	ENST00000380152	ENSG00000139618	BRCA2	TRUE	TRUE
chr13	32379495	C	A	ENST00000380152	ENSG00000139618	BRCA2	TRUE	TRUE
chr13	32379495	C	G	ENST00000380152	ENSG00000139618	BRCA2	TRUE	TRUE
chr13	32379497	A	T	ENST00000380152	ENSG00000139618	BRCA2	TRUE	TRUE
chr13	32379500	A	T	ENST00000380152	ENSG00000139618	BRCA2
chr13	32379503	G	T	ENST00000380152	ENSG00000139618	BRCA2	TRUE	TRUE
chr13	32379506	A	T	ENST00000380152	ENSG00000139618	BRCA2
chr13	32379513	C	A	ENST00000380152	ENSG00000139618	BRCA2	TRUE	TRUE
chr13	32379513	C	G	ENST00000380152	ENSG00000139618	BRCA2	TRUE	TRUE
chr13	32379516	G	A	ENST00000380152	ENSG00000139618	BRCA2	TRUE	FALSE
chr13	32379516	G	C	ENST00000380152	ENSG00000139618	BRCA2	TRUE	FALSE
chr13	32379516	G	T	ENST00000380152	ENSG00000139618	BRCA2	TRUE	FALSE
chr13	32379517	T	A	ENST00000380152	ENSG00000139618	BRCA2	TRUE	FALSE
chr13	32379517	T	C	ENST00000380152	ENSG00000139618	BRCA2	FALSE	FALSE
chr13	32379517	T	G	ENST00000380152	ENSG00000139618	BRCA2	TRUE	FALSE
chr13	32379748	A	C	ENST00000380152	ENSG00000139618	BRCA2	TRUE	FALSE
chr13	32379748	A	G	ENST00000380152	ENSG00000139618	BRCA2	TRUE	FALSE
chr13	32379748	A	T	ENST00000380152	ENSG00000139618	BRCA2	TRUE	FALSE
chr13	32379749	G	A	ENST00000380152	ENSG00000139618	BRCA2	TRUE	FALSE
chr13	32379749	G	C	ENST00000380152	ENSG00000139618	BRCA2	TRUE	FALSE
chr13	32379749	G	T	ENST00000380152	ENSG00000139618	BRCA2	TRUE	FALSE
chr13	32379765	G	A	ENST00000380152	ENSG00000139618	BRCA2	TRUE	TRUE
chr13	32379766	G	A	ENST00000380152	ENSG00000139618	BRCA2	TRUE	TRUE
chr13	32379774	C	A	ENST00000380152	ENSG00000139618	BRCA2	TRUE	TRUE
chr13	32379774	C	G	ENST00000380152	ENSG00000139618	BRCA2	TRUE	TRUE
chr13	32379777	C	A	ENST00000380152	ENSG00000139618	BRCA2	TRUE	TRUE
chr13	32379777	C	G	ENST00000380152	ENSG00000139618	BRCA2	TRUE	TRUE
chr13	32379783	T	A	ENST00000380152	ENSG00000139618	BRCA2	TRUE	TRUE
chr13	32379783	T	G	ENST00000380152	ENSG00000139618	BRCA2	TRUE	TRUE
chr13	32379787	T	A	ENST00000380152	ENSG00000139618	BRCA2	TRUE	TRUE
chr13	32379787	T	G	ENST00000380152	ENSG00000139618	BRCA2	TRUE	TRUE
chr13	32379795	T	A	ENST00000380152	ENSG00000139618	BRCA2	TRUE	TRUE
chr13	32379795	T	G	ENST00000380152	ENSG00000139618	BRCA2	TRUE	TRUE
chr13	32379800	G	T	ENST00000380152	ENSG00000139618	BRCA2	TRUE	TRUE
chr13	32379803	G	T	ENST00000380152	ENSG00000139618	BRCA2	TRUE	TRUE
chr13	32379806	A	T	ENST00000380152	ENSG00000139618	BRCA2	TRUE	TRUE
chr13	32379809	A	T	ENST00000380152	ENSG00000139618	BRCA2	TRUE	TRUE
chr13	32379814	C	A	ENST00000380152	ENSG00000139618	BRCA2	TRUE	TRUE
chr13	32379814	C	G	ENST00000380152	ENSG00000139618	BRCA2	TRUE	TRUE
chr13	32379815	A	T	ENST00000380152	ENSG00000139618	BRCA2	TRUE	TRUE
chr13	32379823	T	A	ENST00000380152	ENSG00000139618	BRCA2	TRUE	TRUE
chr13	32379823	T	G	ENST00000380152	ENSG00000139618	BRCA2	TRUE	TRUE
chr13	32379837	C	A	ENST00000380152	ENSG00000139618	BRCA2	TRUE	TRUE
chr13	32379837	C	G	ENST00000380152	ENSG00000139618	BRCA2	TRUE	TRUE
chr13	32379839	A	T	ENST00000380152	ENSG00000139618	BRCA2	TRUE	TRUE
chr13	32379845	A	T	ENST00000380152	ENSG00000139618	BRCA2	TRUE	TRUE
chr13	32379851	A	T	ENST00000380152	ENSG00000139618	BRCA2	TRUE	TRUE
chr13	32379857	G	T	ENST00000380152	ENSG00000139618	BRCA2	TRUE	TRUE
chr13	32379860	A	T	ENST00000380152	ENSG00000139618	BRCA2	TRUE	TRUE
chr13	32379872	C	T	ENST00000380152	ENSG00000139618	BRCA2	TRUE	TRUE
chr13	32379876	T	A	ENST00000380152	ENSG00000139618	BRCA2	TRUE	TRUE
chr13	32379876	T	G	ENST00000380152	ENSG00000139618	BRCA2	TRUE	TRUE
chr13	32379887	A	T	ENST00000380152	ENSG00000139618	BRCA2	TRUE	TRUE
chr13	32379890	A	T	ENST00000380152	ENSG00000139618	BRCA2
chr13	32379896	C	T	ENST00000380152	ENSG00000139618	BRCA2	TRUE	TRUE
chr13	32379901	T	A	ENST00000380152	ENSG00000139618	BRCA2	TRUE	TRUE
chr13	32379901	T	G	ENST00000380152	ENSG00000139618	BRCA2	TRUE	TRUE
chr13	32379902	C	T	ENST00000380152	ENSG00000139618	BRCA2	TRUE	TRUE
chr13	32379905	C	T	ENST00000380152	ENSG00000139618	BRCA2	TRUE	TRUE
chr13	32379914	G	A	ENST00000380152	ENSG00000139618	BRCA2	TRUE	FALSE
chr13	32379914	G	C	ENST00000380152	ENSG00000139618	BRCA2	TRUE	FALSE
chr13	32379914	G	T	ENST00000380152	ENSG00000139618	BRCA2	TRUE	FALSE
chr13	32379915	T	A	ENST00000380152	ENSG00000139618	BRCA2	TRUE	FALSE
chr13	32379915	T	C	ENST00000380152	ENSG00000139618	BRCA2	TRUE	FALSE
chr13	32379915	T	G	ENST00000380152	ENSG00000139618	BRCA2	TRUE	FALSE
chr13	32380005	A	C	ENST00000380152	ENSG00000139618	BRCA2	TRUE	FALSE
chr13	32380005	A	G	ENST00000380152	ENSG00000139618	BRCA2	TRUE	FALSE
chr13	32380005	A	T	ENST00000380152	ENSG00000139618	BRCA2	TRUE	FALSE
chr13	32380006	G	A	ENST00000380152	ENSG00000139618	BRCA2	TRUE	FALSE
chr13	32380006	G	C	ENST00000380152	ENSG00000139618	BRCA2	TRUE	FALSE
chr13	32380006	G	T	ENST00000380152	ENSG00000139618	BRCA2	TRUE	FALSE
chr13	32380011	C	A	ENST00000380152	ENSG00000139618	BRCA2	TRUE	TRUE
chr13	32380011	C	G	ENST00000380152	ENSG00000139618	BRCA2	TRUE	TRUE
chr13	32380016	G	T	ENST00000380152	ENSG00000139618	BRCA2	TRUE	TRUE
chr13	32380023	T	A	ENST00000380152	ENSG00000139618	BRCA2	TRUE	TRUE
chr13	32380023	T	G	ENST00000380152	ENSG00000139618	BRCA2	TRUE	TRUE
chr13	32380028	C	T	ENST00000380152	ENSG00000139618	BRCA2	TRUE	TRUE
chr13	32380036	C	A	ENST00000380152	ENSG00000139618	BRCA2	TRUE	TRUE
chr13	32380036	C	G	ENST00000380152	ENSG00000139618	BRCA2	TRUE	TRUE
chr13	32380037	C	T	ENST00000380152	ENSG00000139618	BRCA2	TRUE	TRUE
chr13	32380046	G	T	ENST00000380152	ENSG00000139618	BRCA2	TRUE	TRUE
chr13	32380064	A	T	ENST00000380152	ENSG00000139618	BRCA2	TRUE	TRUE
chr13	32380071	T	A	ENST00000380152	ENSG00000139618	BRCA2	TRUE	TRUE
chr13	32380071	T	G	ENST00000380152	ENSG00000139618	BRCA2	TRUE	TRUE
chr13	32380085	C	T	ENST00000380152	ENSG00000139618	BRCA2	TRUE	TRUE
chr13	32380096	T	A	ENST00000380152	ENSG00000139618	BRCA2	TRUE	TRUE
chr13	32380100	G	T	ENST00000380152	ENSG00000139618	BRCA2	TRUE	TRUE
chr13	32380115	G	T	ENST00000380152	ENSG00000139618	BRCA2	TRUE	TRUE
chr13	32380136	A	T	ENST00000380152	ENSG00000139618	BRCA2	TRUE	TRUE
chr13	32380139	A	T	ENST00000380152	ENSG00000139618	BRCA2
chr13	32380145	G	T	ENST00000380152	ENSG00000139618	BRCA2	TRUE	TRUE
chr13	32380146	G	A	ENST00000380152	ENSG00000139618	BRCA2	TRUE	FALSE
chr13	32380146	G	C	ENST00000380152	ENSG00000139618	BRCA2	TRUE	FALSE
chr13	32380146	G	T	ENST00000380152	ENSG00000139618	BRCA2	TRUE	FALSE
chr13	32380147	T	A	ENST00000380152	ENSG00000139618	BRCA2	TRUE	FALSE
chr13	32380147	T	C	ENST00000380152	ENSG00000139618	BRCA2	TRUE	FALSE
chr13	32380147	T	G	ENST00000380152	ENSG00000139618	BRCA2	TRUE	FALSE
chr13	32394687	A	C	ENST00000380152	ENSG00000139618	BRCA2	TRUE	FALSE
chr13	32394687	A	G	ENST00000380152	ENSG00000139618	BRCA2	TRUE	FALSE
chr13	32394687	A	T	ENST00000380152	ENSG00000139618	BRCA2	TRUE	FALSE
chr13	32394688	G	A	ENST00000380152	ENSG00000139618	BRCA2	TRUE	FALSE
chr13	32394688	G	C	ENST00000380152	ENSG00000139618	BRCA2	TRUE	FALSE
chr13	32394688	G	T	ENST00000380152	ENSG00000139618	BRCA2	TRUE	FALSE
chr13	32394708	T	A	ENST00000380152	ENSG00000139618	BRCA2	TRUE	TRUE
chr13	32394708	T	G	ENST00000380152	ENSG00000139618	BRCA2	TRUE	TRUE
chr13	32394710	T	A	ENST00000380152	ENSG00000139618	BRCA2	TRUE	TRUE
chr13	32394713	C	A	ENST00000380152	ENSG00000139618	BRCA2	TRUE	TRUE
chr13	32394713	C	G	ENST00000380152	ENSG00000139618	BRCA2	TRUE	TRUE
chr13	32394718	G	T	ENST00000380152	ENSG00000139618	BRCA2	TRUE	TRUE
chr13	32394723	T	A	ENST00000380152	ENSG00000139618	BRCA2	TRUE	TRUE
chr13	32394726	C	A	ENST00000380152	ENSG00000139618	BRCA2	TRUE	TRUE
chr13	32394726	C	G	ENST00000380152	ENSG00000139618	BRCA2	TRUE	TRUE
chr13	32394731	T	A	ENST00000380152	ENSG00000139618	BRCA2	TRUE	TRUE
chr13	32394731	T	G	ENST00000380152	ENSG00000139618	BRCA2	TRUE	TRUE
chr13	32394742	A	T	ENST00000380152	ENSG00000139618	BRCA2	TRUE	TRUE
chr13	32394749	G	A	ENST00000380152	ENSG00000139618	BRCA2	TRUE	TRUE
chr13	32394750	G	A	ENST00000380152	ENSG00000139618	BRCA2	TRUE	TRUE
chr13	32394763	G	T	ENST00000380152	ENSG00000139618	BRCA2	TRUE	TRUE
chr13	32394775	A	T	ENST00000380152	ENSG00000139618	BRCA2	TRUE	TRUE
chr13	32394788	T	A	ENST00000380152	ENSG00000139618	BRCA2	TRUE	TRUE
chr13	32394788	T	G	ENST00000380152	ENSG00000139618	BRCA2	TRUE	TRUE
chr13	32394808	C	T	ENST00000380152	ENSG00000139618	BRCA2	TRUE	TRUE
chr13	32394812	G	A	ENST00000380152	ENSG00000139618	BRCA2	TRUE	TRUE
chr13	32394813	G	A	ENST00000380152	ENSG00000139618	BRCA2	TRUE	TRUE
chr13	32394814	C	T	ENST00000380152	ENSG00000139618	BRCA2	TRUE	TRUE
chr13	32394820	G	T	ENST00000380152	ENSG00000139618	BRCA2	TRUE	TRUE
chr13	32394826	A	T	ENST00000380152	ENSG00000139618	BRCA2	TRUE	TRUE
chr13	32394830	C	A	ENST00000380152	ENSG00000139618	BRCA2	TRUE	TRUE
chr13	32394830	C	G	ENST00000380152	ENSG00000139618	BRCA2	TRUE	TRUE
chr13	32394845	T	A	ENST00000380152	ENSG00000139618	BRCA2	TRUE	TRUE
chr13	32394845	T	G	ENST00000380152	ENSG00000139618	BRCA2	TRUE	TRUE
chr13	32394853	G	T	ENST00000380152	ENSG00000139618	BRCA2	TRUE	TRUE
chr13	32394883	A	T	ENST00000380152	ENSG00000139618	BRCA2	TRUE	TRUE
chr13	32394886	G	T	ENST00000380152	ENSG00000139618	BRCA2	TRUE	TRUE
chr13	32394898	C	T	ENST00000380152	ENSG00000139618	BRCA2	TRUE	TRUE
chr13	32394901	G	T	ENST00000380152	ENSG00000139618	BRCA2	TRUE	TRUE
chr13	32394913	A	T	ENST00000380152	ENSG00000139618	BRCA2	TRUE	TRUE
chr13	32394919	A	T	ENST00000380152	ENSG00000139618	BRCA2	TRUE	TRUE
chr13	32394931	G	T	ENST00000380152	ENSG00000139618	BRCA2	TRUE	TRUE
chr13	32394934	G	A	ENST00000380152	ENSG00000139618	BRCA2	TRUE	FALSE
chr13	32394934	G	C	ENST00000380152	ENSG00000139618	BRCA2	TRUE	FALSE
chr13	32394934	G	T	ENST00000380152	ENSG00000139618	BRCA2	TRUE	FALSE
chr13	32394935	T	A	ENST00000380152	ENSG00000139618	BRCA2	TRUE	FALSE
chr13	32394935	T	C	ENST00000380152	ENSG00000139618	BRCA2	TRUE	FALSE
chr13	32394935	T	G	ENST00000380152	ENSG00000139618	BRCA2	TRUE	FALSE
chr13	32396896	A	C	ENST00000380152	ENSG00000139618	BRCA2	TRUE	FALSE
chr13	32396896	A	G	ENST00000380152	ENSG00000139618	BRCA2	TRUE	FALSE
chr13	32396896	A	T	ENST00000380152	ENSG00000139618	BRCA2	TRUE	FALSE
chr13	32396897	G	A	ENST00000380152	ENSG00000139618	BRCA2	TRUE	FALSE
chr13	32396897	G	C	ENST00000380152	ENSG00000139618	BRCA2	TRUE	FALSE
chr13	32396897	G	T	ENST00000380152	ENSG00000139618	BRCA2	TRUE	FALSE
chr13	32396915	C	A	ENST00000380152	ENSG00000139618	BRCA2	TRUE	TRUE
chr13	32396919	G	T	ENST00000380152	ENSG00000139618	BRCA2	TRUE	TRUE
chr13	32396925	G	T	ENST00000380152	ENSG00000139618	BRCA2	TRUE	TRUE
chr13	32396931	A	T	ENST00000380152	ENSG00000139618	BRCA2	TRUE	TRUE
chr13	32396964	A	T	ENST00000380152	ENSG00000139618	BRCA2	TRUE	TRUE
chr13	32396968	G	A	ENST00000380152	ENSG00000139618	BRCA2	TRUE	TRUE
chr13	32396969	G	A	ENST00000380152	ENSG00000139618	BRCA2	TRUE	TRUE
chr13	32396982	A	T	ENST00000380152	ENSG00000139618	BRCA2	TRUE	TRUE
chr13	32396990	T	A	ENST00000380152	ENSG00000139618	BRCA2	TRUE	TRUE
chr13	32396995	C	A	ENST00000380152	ENSG00000139618	BRCA2	FALSE	FALSE
chr13	32396995	C	G	ENST00000380152	ENSG00000139618	BRCA2	FALSE	FALSE
chr13	32397005	C	A	ENST00000380152	ENSG00000139618	BRCA2	FALSE	FALSE
chr13	32397005	C	G	ENST00000380152	ENSG00000139618	BRCA2	FALSE	FALSE
chr13	32397012	C	T	ENST00000380152	ENSG00000139618	BRCA2	FALSE	FALSE
chr13	32397030	G	T	ENST00000380152	ENSG00000139618	BRCA2	FALSE	FALSE
chr13	32397036	A	T	ENST00000380152	ENSG00000139618	BRCA2	FALSE	FALSE
chr13	32397045	G	A	ENST00000380152	ENSG00000139618	BRCA2	TRUE	FALSE
chr13	32397045	G	C	ENST00000380152	ENSG00000139618	BRCA2	TRUE	FALSE
chr13	32397045	G	T	ENST00000380152	ENSG00000139618	BRCA2	TRUE	FALSE
chr13	32397046	T	A	ENST00000380152	ENSG00000139618	BRCA2	TRUE	FALSE
chr13	32397046	T	C	ENST00000380152	ENSG00000139618	BRCA2	TRUE	FALSE
chr13	32397046	T	G	ENST00000380152	ENSG00000139618	BRCA2	TRUE	FALSE
chr13	32398160	A	C	ENST00000380152	ENSG00000139618	BRCA2	TRUE	FALSE
chr13	32398160	A	G	ENST00000380152	ENSG00000139618	BRCA2	TRUE	FALSE
chr13	32398160	A	T	ENST00000380152	ENSG00000139618	BRCA2	TRUE	FALSE
chr13	32398161	G	A	ENST00000380152	ENSG00000139618	BRCA2	TRUE	FALSE
chr13	32398161	G	C	ENST00000380152	ENSG00000139618	BRCA2	TRUE	FALSE
chr13	32398161	G	T	ENST00000380152	ENSG00000139618	BRCA2	TRUE	FALSE
chr13	32398179	T	A	ENST00000380152	ENSG00000139618	BRCA2	FALSE	FALSE
chr13	32398180	G	T	ENST00000380152	ENSG00000139618	BRCA2	FALSE	FALSE
chr13	32398188	T	A	ENST00000380152	ENSG00000139618	BRCA2	FALSE	FALSE
chr13	32398188	T	G	ENST00000380152	ENSG00000139618	BRCA2	FALSE	FALSE
chr13	32398191	T	A	ENST00000380152	ENSG00000139618	BRCA2	FALSE	FALSE
chr13	32398191	T	G	ENST00000380152	ENSG00000139618	BRCA2	FALSE	FALSE
chr13	32398192	C	T	ENST00000380152	ENSG00000139618	BRCA2	FALSE	FALSE
chr13	32398202	T	A	ENST00000380152	ENSG00000139618	BRCA2	FALSE	FALSE
chr13	32398202	T	G	ENST00000380152	ENSG00000139618	BRCA2	FALSE	FALSE
chr13	32398205	C	A	ENST00000380152	ENSG00000139618	BRCA2	FALSE	FALSE
chr13	32398205	C	G	ENST00000380152	ENSG00000139618	BRCA2	FALSE	FALSE
chr13	32398212	T	A	ENST00000380152	ENSG00000139618	BRCA2	FALSE	FALSE
chr13	32398219	A	T	ENST00000380152	ENSG00000139618	BRCA2	FALSE	FALSE
chr13	32398225	A	T	ENST00000380152	ENSG00000139618	BRCA2	FALSE	FALSE
chr13	32398247	C	A	ENST00000380152	ENSG00000139618	BRCA2	FALSE	FALSE
chr13	32398247	C	G	ENST00000380152	ENSG00000139618	BRCA2	FALSE	FALSE
chr13	32398252	C	T	ENST00000380152	ENSG00000139618	BRCA2	FALSE	FALSE
chr13	32398262	C	A	ENST00000380152	ENSG00000139618	BRCA2	FALSE	FALSE
chr13	32398262	C	G	ENST00000380152	ENSG00000139618	BRCA2	FALSE	FALSE
chr13	32398264	A	T	ENST00000380152	ENSG00000139618	BRCA2	FALSE	FALSE
chr13	32398272	T	A	ENST00000380152	ENSG00000139618	BRCA2	FALSE	FALSE
chr13	32398273	A	T	ENST00000380152	ENSG00000139618	BRCA2	FALSE	FALSE
chr13	32398279	G	T	ENST00000380152	ENSG00000139618	BRCA2	FALSE	FALSE
chr13	32398282	A	T	ENST00000380152	ENSG00000139618	BRCA2	FALSE	FALSE
chr13	32398285	G	T	ENST00000380152	ENSG00000139618	BRCA2	FALSE	FALSE
chr13	32398297	C	T	ENST00000380152	ENSG00000139618	BRCA2	FALSE	FALSE
chr13	32398300	A	T	ENST00000380152	ENSG00000139618	BRCA2	FALSE	FALSE
chr13	32398308	C	A	ENST00000380152	ENSG00000139618	BRCA2	FALSE	FALSE
chr13	32398309	A	T	ENST00000380152	ENSG00000139618	BRCA2	FALSE	FALSE
chr13	32398312	A	T	ENST00000380152	ENSG00000139618	BRCA2	FALSE	FALSE
chr13	32398315	A	T	ENST00000380152	ENSG00000139618	BRCA2	FALSE	FALSE
chr13	32398318	A	T	ENST00000380152	ENSG00000139618	BRCA2	FALSE	FALSE
chr13	32398325	T	A	ENST00000380152	ENSG00000139618	BRCA2	FALSE	FALSE
chr13	32398334	T	A	ENST00000380152	ENSG00000139618	BRCA2	FALSE	FALSE
chr13	32398339	A	T	ENST00000380152	ENSG00000139618	BRCA2	FALSE	FALSE
chr13	32398349	T	A	ENST00000380152	ENSG00000139618	BRCA2	FALSE	FALSE
chr13	32398349	T	G	ENST00000380152	ENSG00000139618	BRCA2	FALSE	FALSE
chr13	32398374	T	A	ENST00000380152	ENSG00000139618	BRCA2	FALSE	FALSE
chr13	32398396	C	T	ENST00000380152	ENSG00000139618	BRCA2	FALSE	FALSE
chr13	32398399	A	T	ENST00000380152	ENSG00000139618	BRCA2	FALSE	FALSE
chr13	32398408	C	T	ENST00000380152	ENSG00000139618	BRCA2	FALSE	FALSE
chr13	32398425	T	A	ENST00000380152	ENSG00000139618	BRCA2	FALSE	FALSE
chr13	32398432	A	T	ENST00000380152	ENSG00000139618	BRCA2	FALSE	FALSE
chr13	32398437	C	A	ENST00000380152	ENSG00000139618	BRCA2	FALSE	FALSE
chr13	32398437	C	G	ENST00000380152	ENSG00000139618	BRCA2	FALSE	FALSE
chr13	32398438	G	T	ENST00000380152	ENSG00000139618	BRCA2	FALSE	FALSE
chr13	32398450	A	T	ENST00000380152	ENSG00000139618	BRCA2	FALSE	FALSE
chr13	32398453	A	T	ENST00000380152	ENSG00000139618	BRCA2	FALSE	FALSE
chr13	32398456	A	T	ENST00000380152	ENSG00000139618	BRCA2	FALSE	FALSE
chr13	32398459	G	T	ENST00000380152	ENSG00000139618	BRCA2	FALSE	FALSE
chr13	32398474	C	T	ENST00000380152	ENSG00000139618	BRCA2	FALSE	FALSE
chr13	32398489	A	T	ENST00000380152	ENSG00000139618	BRCA2
chr13	32398492	A	T	ENST00000380152	ENSG00000139618	BRCA2	FALSE	FALSE
chr13	32398501	G	T	ENST00000380152	ENSG00000139618	BRCA2	FALSE	FALSE
chr13	32398514	T	A	ENST00000380152	ENSG00000139618	BRCA2	FALSE	FALSE
chr13	32398516	G	T	ENST00000380152	ENSG00000139618	BRCA2	FALSE	FALSE
chr13	32398526	C	A	ENST00000380152	ENSG00000139618	BRCA2	FALSE	FALSE
chr13	32398526	C	G	ENST00000380152	ENSG00000139618	BRCA2	FALSE	FALSE
chr13	32398537	G	T	ENST00000380152	ENSG00000139618	BRCA2	FALSE	FALSE
chr13	32398540	G	T	ENST00000380152	ENSG00000139618	BRCA2	FALSE	FALSE
chr13	32398550	T	A	ENST00000380152	ENSG00000139618	BRCA2	FALSE	FALSE
chr13	32398561	C	T	ENST00000380152	ENSG00000139618	BRCA2	FALSE	FALSE
chr13	32398571	T	A	ENST00000380152	ENSG00000139618	BRCA2	FALSE	FALSE
chr13	32398580	C	A	ENST00000380152	ENSG00000139618	BRCA2	FALSE	FALSE
chr13	32398580	C	G	ENST00000380152	ENSG00000139618	BRCA2	FALSE	FALSE
chr13	32398585	G	T	ENST00000380152	ENSG00000139618	BRCA2	FALSE	FALSE
chr13	32398588	G	T	ENST00000380152	ENSG00000139618	BRCA2	FALSE	FALSE
chr13	32398591	A	T	ENST00000380152	ENSG00000139618	BRCA2	FALSE	FALSE
chr13	32398594	C	T	ENST00000380152	ENSG00000139618	BRCA2	FALSE	FALSE
chr13	32398612	G	T	ENST00000380152	ENSG00000139618	BRCA2	FALSE	FALSE
chr13	32398640	C	A	ENST00000380152	ENSG00000139618	BRCA2	FALSE	FALSE
chr13	32398640	C	G	ENST00000380152	ENSG00000139618	BRCA2	FALSE	FALSE
chr13	32398642	G	T	ENST00000380152	ENSG00000139618	BRCA2	FALSE	FALSE
chr13	32398650	T	A	ENST00000380152	ENSG00000139618	BRCA2	FALSE	FALSE
chr13	32398650	T	G	ENST00000380152	ENSG00000139618	BRCA2	FALSE	FALSE
chr13	32398654	A	T	ENST00000380152	ENSG00000139618	BRCA2	FALSE	FALSE
chr13	32398660	A	T	ENST00000380152	ENSG00000139618	BRCA2	FALSE	FALSE
chr13	32398663	C	T	ENST00000380152	ENSG00000139618	BRCA2	FALSE	FALSE
chr13	32398671	T	A	ENST00000380152	ENSG00000139618	BRCA2	FALSE	FALSE
chr13	32398687	A	T	ENST00000380152	ENSG00000139618	BRCA2	FALSE	FALSE
chr13	32398690	G	T	ENST00000380152	ENSG00000139618	BRCA2	FALSE	FALSE
chr13	32398693	C	T	ENST00000380152	ENSG00000139618	BRCA2	FALSE	FALSE
chr13	32398696	G	T	ENST00000380152	ENSG00000139618	BRCA2	FALSE	FALSE
chr13	32398705	C	T	ENST00000380152	ENSG00000139618	BRCA2	FALSE	FALSE
chr13	32398717	G	T	ENST00000380152	ENSG00000139618	BRCA2	FALSE	FALSE
chr13	32398720	G	T	ENST00000380152	ENSG00000139618	BRCA2	FALSE	FALSE
chr13	32398725	T	A	ENST00000380152	ENSG00000139618	BRCA2	FALSE	FALSE
chr13	32398726	G	T	ENST00000380152	ENSG00000139618	BRCA2	FALSE	FALSE
chr13	32398729	A	T	ENST00000380152	ENSG00000139618	BRCA2	FALSE	FALSE
chr13	32398735	A	T	ENST00000380152	ENSG00000139618	BRCA2	FALSE	FALSE
chr13	32398738	C	T	ENST00000380152	ENSG00000139618	BRCA2	FALSE	FALSE
chr13	32398756	A	T	ENST00000380152	ENSG00000139618	BRCA2	FALSE	FALSE
chr13	32398759	A	T	ENST00000380152	ENSG00000139618	BRCA2	FALSE	FALSE
chr13	32398764	T	A	ENST00000380152	ENSG00000139618	BRCA2	FALSE	FALSE
chr13	32398764	T	G	ENST00000380152	ENSG00000139618	BRCA2
chr13	32402945	A	C	ENST00000380130	ENSG00000139597	N4BP2L1	FALSE	FALSE
chr13	32402945	A	T	ENST00000380130	ENSG00000139597	N4BP2L1	FALSE	FALSE
chr13	32402950	C	A	ENST00000380130	ENSG00000139597	N4BP2L1	FALSE	FALSE
chr13	32402957	A	T	ENST00000380130	ENSG00000139597	N4BP2L1	FALSE	FALSE
chr13	32402971	T	A	ENST00000380130	ENSG00000139597	N4BP2L1	FALSE	FALSE
chr13	32402975	A	C	ENST00000380130	ENSG00000139597	N4BP2L1	FALSE	FALSE
chr13	32402975	A	T	ENST00000380130	ENSG00000139597	N4BP2L1	FALSE	FALSE
chr13	32402986	C	A	ENST00000380130	ENSG00000139597	N4BP2L1	FALSE	FALSE
chr13	32402998	C	A	ENST00000380130	ENSG00000139597	N4BP2L1	FALSE	FALSE
chr13	32403025	C	A	ENST00000380130	ENSG00000139597	N4BP2L1	FALSE	FALSE
chr13	32403029	G	C	ENST00000380130	ENSG00000139597	N4BP2L1	FALSE	FALSE
chr13	32403029	G	T	ENST00000380130	ENSG00000139597	N4BP2L1	FALSE	FALSE
chr13	32403038	C	T	ENST00000380130	ENSG00000139597	N4BP2L1	FALSE	FALSE
chr13	32403039	C	T	ENST00000380130	ENSG00000139597	N4BP2L1	FALSE	FALSE
chr13	32403041	G	C	ENST00000380130	ENSG00000139597	N4BP2L1	FALSE	FALSE
chr13	32403041	G	T	ENST00000380130	ENSG00000139597	N4BP2L1	FALSE	FALSE
chr13	32403046	T	A	ENST00000380130	ENSG00000139597	N4BP2L1	FALSE	FALSE
chr13	32403063	A	T	ENST00000380130	ENSG00000139597	N4BP2L1	FALSE	FALSE
chr13	32403082	G	A	ENST00000380130	ENSG00000139597	N4BP2L1	FALSE	FALSE
chr13	32403088	T	A	ENST00000380130	ENSG00000139597	N4BP2L1	FALSE	FALSE
chr13	32403097	T	A	ENST00000380130	ENSG00000139597	N4BP2L1	FALSE	FALSE
chr13	32403106	T	A	ENST00000380130	ENSG00000139597	N4BP2L1	FALSE	FALSE
chr13	32403109	C	A	ENST00000380130	ENSG00000139597	N4BP2L1	FALSE	FALSE
chr13	32403145	C	A	ENST00000380130	ENSG00000139597	N4BP2L1	FALSE	FALSE
chr13	32403146	A	C	ENST00000380130	ENSG00000139597	N4BP2L1	FALSE	FALSE
chr13	32403146	A	T	ENST00000380130	ENSG00000139597	N4BP2L1	FALSE	FALSE
chr13	32403154	C	A	ENST00000380130	ENSG00000139597	N4BP2L1	FALSE	FALSE
chr13	32403157	T	A	ENST00000380130	ENSG00000139597	N4BP2L1	FALSE	FALSE
chr13	32403163	G	A	ENST00000380130	ENSG00000139597	N4BP2L1	FALSE	FALSE
chr13	32403172	T	A	ENST00000380130	ENSG00000139597	N4BP2L1	FALSE	FALSE
chr13	32403175	C	A	ENST00000380130	ENSG00000139597	N4BP2L1	FALSE	FALSE
chr13	32403178	T	A	ENST00000380130	ENSG00000139597	N4BP2L1	FALSE	FALSE
chr13	32403180	G	C	ENST00000380130	ENSG00000139597	N4BP2L1	FALSE	FALSE
chr13	32403180	G	T	ENST00000380130	ENSG00000139597	N4BP2L1	FALSE	FALSE
chr13	32403199	T	A	ENST00000380130	ENSG00000139597	N4BP2L1	FALSE	FALSE
chr13	32403201	C	A	ENST00000380130	ENSG00000139597	N4BP2L1	TRUE	FALSE
chr13	32403201	C	G	ENST00000380130	ENSG00000139597	N4BP2L1	TRUE	FALSE
chr13	32403201	C	T	ENST00000380130	ENSG00000139597	N4BP2L1	TRUE	FALSE
chr13	32403202	T	A	ENST00000380130	ENSG00000139597	N4BP2L1	TRUE	FALSE
chr13	32403202	T	C	ENST00000380130	ENSG00000139597	N4BP2L1	TRUE	FALSE
chr13	32403202	T	G	ENST00000380130	ENSG00000139597	N4BP2L1	TRUE	FALSE
chr13	32404319	A	C	ENST00000380130	ENSG00000139597	N4BP2L1	FALSE	FALSE
chr13	32404319	A	G	ENST00000380130	ENSG00000139597	N4BP2L1	FALSE	FALSE
chr13	32404319	A	T	ENST00000380130	ENSG00000139597	N4BP2L1	FALSE	FALSE
chr13	32404320	C	A	ENST00000380130	ENSG00000139597	N4BP2L1	FALSE	FALSE
chr13	32404320	C	G	ENST00000380130	ENSG00000139597	N4BP2L1	FALSE	FALSE
chr13	32404320	C	T	ENST00000380130	ENSG00000139597	N4BP2L1	FALSE	FALSE
chr13	32404322	T	A	ENST00000380130	ENSG00000139597	N4BP2L1	FALSE	FALSE
chr13	32404327	A	C	ENST00000380130	ENSG00000139597	N4BP2L1	FALSE	FALSE
chr13	32404327	A	T	ENST00000380130	ENSG00000139597	N4BP2L1	FALSE	FALSE
chr13	32404331	C	A	ENST00000380130	ENSG00000139597	N4BP2L1	FALSE	FALSE
chr13	32404334	G	A	ENST00000380130	ENSG00000139597	N4BP2L1	FALSE	FALSE
chr13	32404346	T	A	ENST00000380130	ENSG00000139597	N4BP2L1	FALSE	FALSE
chr13	32404347	C	T	ENST00000380130	ENSG00000139597	N4BP2L1	FALSE	FALSE
chr13	32404348	C	T	ENST00000380130	ENSG00000139597	N4BP2L1	FALSE	FALSE
chr13	32404364	C	A	ENST00000380130	ENSG00000139597	N4BP2L1	FALSE	FALSE
chr13	32404367	G	A	ENST00000380130	ENSG00000139597	N4BP2L1	FALSE	FALSE
chr13	32404379	C	A	ENST00000380130	ENSG00000139597	N4BP2L1	TRUE	TRUE
chr13	32404380	A	C	ENST00000380130	ENSG00000139597	N4BP2L1	TRUE	TRUE
chr13	32404380	A	T	ENST00000380130	ENSG00000139597	N4BP2L1	TRUE	TRUE
chr13	32404391	C	A	ENST00000380130	ENSG00000139597	N4BP2L1	TRUE	TRUE
chr13	32404398	C	A	ENST00000380130	ENSG00000139597	N4BP2L1	FALSE	FALSE
chr13	32404398	C	G	ENST00000380130	ENSG00000139597	N4BP2L1	FALSE	FALSE
chr13	32404398	C	T	ENST00000380130	ENSG00000139597	N4BP2L1	FALSE	FALSE
chr13	32404399	T	A	ENST00000380130	ENSG00000139597	N4BP2L1	FALSE	FALSE
chr13	32404399	T	C	ENST00000380130	ENSG00000139597	N4BP2L1	FALSE	FALSE
chr13	32404399	T	G	ENST00000380130	ENSG00000139597	N4BP2L1	FALSE	FALSE
chr13	32407248	A	C	ENST00000380130	ENSG00000139597	N4BP2L1	FALSE	FALSE
chr13	32407248	A	G	ENST00000380130	ENSG00000139597	N4BP2L1	FALSE	FALSE
chr13	32407248	A	T	ENST00000380130	ENSG00000139597	N4BP2L1	FALSE	FALSE
chr13	32407249	C	A	ENST00000380130	ENSG00000139597	N4BP2L1	FALSE	FALSE
chr13	32407249	C	G	ENST00000380130	ENSG00000139597	N4BP2L1	FALSE	FALSE
chr13	32407249	C	T	ENST00000380130	ENSG00000139597	N4BP2L1	FALSE	FALSE
chr13	32407259	A	C	ENST00000380130	ENSG00000139597	N4BP2L1	TRUE	TRUE
chr13	32407259	A	T	ENST00000380130	ENSG00000139597	N4BP2L1	TRUE	TRUE
chr13	32407267	T	A	ENST00000380130	ENSG00000139597	N4BP2L1	TRUE	TRUE
chr13	32407273	C	A	ENST00000380130	ENSG00000139597	N4BP2L1	TRUE	TRUE
chr13	32407274	C	T	ENST00000380130	ENSG00000139597	N4BP2L1	TRUE	TRUE
chr13	32407275	C	T	ENST00000380130	ENSG00000139597	N4BP2L1	TRUE	TRUE
chr13	32407333	T	A	ENST00000380130	ENSG00000139597	N4BP2L1	TRUE	TRUE
chr13	32407336	T	A	ENST00000380130	ENSG00000139597	N4BP2L1	TRUE	TRUE
chr13	32407339	C	A	ENST00000380130	ENSG00000139597	N4BP2L1	FALSE	FALSE
chr13	32407339	C	G	ENST00000380130	ENSG00000139597	N4BP2L1	FALSE	FALSE
chr13	32407339	C	T	ENST00000380130	ENSG00000139597	N4BP2L1	FALSE	FALSE
chr13	32407340	T	A	ENST00000380130	ENSG00000139597	N4BP2L1	FALSE	FALSE
chr13	32407340	T	C	ENST00000380130	ENSG00000139597	N4BP2L1	FALSE	FALSE
chr13	32407340	T	G	ENST00000380130	ENSG00000139597	N4BP2L1	FALSE	FALSE
chr13	32407643	A	C	ENST00000380130	ENSG00000139597	N4BP2L1	TRUE	FALSE
chr13	32407643	A	G	ENST00000380130	ENSG00000139597	N4BP2L1	TRUE	FALSE
chr13	32407643	A	T	ENST00000380130	ENSG00000139597	N4BP2L1	TRUE	FALSE
chr13	32407644	C	A	ENST00000380130	ENSG00000139597	N4BP2L1	TRUE	FALSE
chr13	32407644	C	G	ENST00000380130	ENSG00000139597	N4BP2L1	TRUE	FALSE
chr13	32407644	C	T	ENST00000380130	ENSG00000139597	N4BP2L1	TRUE	FALSE
chr13	32407648	T	A	ENST00000380130	ENSG00000139597	N4BP2L1	TRUE	TRUE
chr13	32407651	T	A	ENST00000380130	ENSG00000139597	N4BP2L1	TRUE	TRUE
chr13	32407654	G	A	ENST00000380130	ENSG00000139597	N4BP2L1	TRUE	TRUE
chr13	32407658	C	T	ENST00000380130	ENSG00000139597	N4BP2L1	TRUE	TRUE
chr13	32407659	C	T	ENST00000380130	ENSG00000139597	N4BP2L1	TRUE	TRUE
chr13	32407663	C	A	ENST00000380130	ENSG00000139597	N4BP2L1	TRUE	TRUE
chr13	32407672	C	A	ENST00000380130	ENSG00000139597	N4BP2L1	TRUE	TRUE
chr13	32407675	C	A	ENST00000380130	ENSG00000139597	N4BP2L1	TRUE	TRUE
chr13	32407696	C	A	ENST00000380130	ENSG00000139597	N4BP2L1	TRUE	TRUE
chr13	32407697	A	C	ENST00000380130	ENSG00000139597	N4BP2L1	TRUE	TRUE
chr13	32407697	A	T	ENST00000380130	ENSG00000139597	N4BP2L1	TRUE	TRUE
chr13	32407711	C	A	ENST00000380130	ENSG00000139597	N4BP2L1	TRUE	TRUE
chr13	32407765	G	A	ENST00000380130	ENSG00000139597	N4BP2L1	TRUE	TRUE
chr13	32407767	A	T	ENST00000380130	ENSG00000139597	N4BP2L1	TRUE	TRUE
chr13	32407771	G	A	ENST00000380130	ENSG00000139597	N4BP2L1	TRUE	TRUE
chr13	32407773	C	A	ENST00000380130	ENSG00000139597	N4BP2L1	TRUE	FALSE
chr13	32407773	C	G	ENST00000380130	ENSG00000139597	N4BP2L1	TRUE	FALSE
chr13	32407773	C	T	ENST00000380130	ENSG00000139597	N4BP2L1	TRUE	FALSE
chr13	32407774	T	A	ENST00000380130	ENSG00000139597	N4BP2L1	TRUE	FALSE
chr13	32407774	T	C	ENST00000380130	ENSG00000139597	N4BP2L1	TRUE	FALSE
chr13	32407774	T	G	ENST00000380130	ENSG00000139597	N4BP2L1	TRUE	FALSE
chr13	32427902	A	C	ENST00000380130	ENSG00000139597	N4BP2L1	FALSE	FALSE
chr13	32427902	A	G	ENST00000380130	ENSG00000139597	N4BP2L1	FALSE	FALSE
chr13	32427902	A	T	ENST00000380130	ENSG00000139597	N4BP2L1	FALSE	FALSE
chr13	32427903	C	A	ENST00000380130	ENSG00000139597	N4BP2L1	FALSE	FALSE
chr13	32427903	C	G	ENST00000380130	ENSG00000139597	N4BP2L1	FALSE	FALSE
chr13	32427903	C	T	ENST00000380130	ENSG00000139597	N4BP2L1	FALSE	FALSE
chr13	32427905	T	A	ENST00000380130	ENSG00000139597	N4BP2L1	TRUE	TRUE
chr13	32427920	T	A	ENST00000380130	ENSG00000139597	N4BP2L1	TRUE	TRUE
chr13	32427941	G	A	ENST00000380130	ENSG00000139597	N4BP2L1	TRUE	TRUE
chr13	32427948	G	C	ENST00000380130	ENSG00000139597	N4BP2L1	TRUE	TRUE
chr13	32427948	G	T	ENST00000380130	ENSG00000139597	N4BP2L1	TRUE	TRUE
chr13	32427959	T	A	ENST00000380130	ENSG00000139597	N4BP2L1	TRUE	TRUE
chr13	32428016	G	A	ENST00000380130	ENSG00000139597	N4BP2L1	TRUE	FALSE
chr13	32428022	G	A	ENST00000380130	ENSG00000139597	N4BP2L1	TRUE	FALSE
chr13	32428025	G	A	ENST00000380130	ENSG00000139597	N4BP2L1	TRUE	FALSE
chr13	32428028	G	A	ENST00000380130	ENSG00000139597	N4BP2L1	TRUE	FALSE
chr13	32428031	G	A	ENST00000380130	ENSG00000139597	N4BP2L1	TRUE	FALSE
chr13	32428034	G	A	ENST00000380130	ENSG00000139597	N4BP2L1	FALSE	FALSE
chr13	32428040	G	A	ENST00000380130	ENSG00000139597	N4BP2L1	FALSE	FALSE
chr13	32428064	G	A	ENST00000380130	ENSG00000139597	N4BP2L1	FALSE	FALSE
chr13	32428079	C	A	ENST00000380130	ENSG00000139597	N4BP2L1	FALSE	FALSE
chr13	32517820	A	T	ENST00000267068	ENSG00000244754	N4BP2L2
chr13	32517836	G	C	ENST00000267068	ENSG00000244754	N4BP2L2
chr13	32517836	G	T	ENST00000267068	ENSG00000244754	N4BP2L2
chr13	32517852	C	A	ENST00000267068	ENSG00000244754	N4BP2L2
chr13	32517853	C	T	ENST00000267068	ENSG00000244754	N4BP2L2
chr13	32517854	C	T	ENST00000267068	ENSG00000244754	N4BP2L2
chr13	32517861	G	A	ENST00000267068	ENSG00000244754	N4BP2L2
chr13	32517864	T	A	ENST00000267068	ENSG00000244754	N4BP2L2
chr13	32517870	G	A	ENST00000267068	ENSG00000244754	N4BP2L2
chr13	32517885	T	A	ENST00000267068	ENSG00000244754	N4BP2L2
chr13	32517888	G	A	ENST00000267068	ENSG00000244754	N4BP2L2
chr13	32517897	T	A	ENST00000267068	ENSG00000244754	N4BP2L2
chr13	32517902	G	C	ENST00000267068	ENSG00000244754	N4BP2L2
chr13	32517902	G	T	ENST00000267068	ENSG00000244754	N4BP2L2
chr13	32517909	C	A	ENST00000267068	ENSG00000244754	N4BP2L2
chr13	32517914	G	C	ENST00000267068	ENSG00000244754	N4BP2L2
chr13	32517914	G	T	ENST00000267068	ENSG00000244754	N4BP2L2
chr13	32517942	G	A	ENST00000267068	ENSG00000244754	N4BP2L2
chr13	32517943	A	C	ENST00000267068	ENSG00000244754	N4BP2L2
chr13	32517943	A	T	ENST00000267068	ENSG00000244754	N4BP2L2
chr13	32517948	C	A	ENST00000267068	ENSG00000244754	N4BP2L2
chr13	32517949	A	C	ENST00000267068	ENSG00000244754	N4BP2L2
chr13	32517949	A	T	ENST00000267068	ENSG00000244754	N4BP2L2
chr13	32517959	A	T	ENST00000267068	ENSG00000244754	N4BP2L2
chr13	32517966	G	A	ENST00000267068	ENSG00000244754	N4BP2L2
chr13	32517975	T	A	ENST00000267068	ENSG00000244754	N4BP2L2
chr13	32517978	T	A	ENST00000267068	ENSG00000244754	N4BP2L2
chr13	32517981	G	A	ENST00000267068	ENSG00000244754	N4BP2L2
chr13	32517996	T	A	ENST00000267068	ENSG00000244754	N4BP2L2
chr13	32518004	C	A	ENST00000267068	ENSG00000244754	N4BP2L2	TRUE	FALSE
chr13	32518004	C	G	ENST00000267068	ENSG00000244754	N4BP2L2	TRUE	FALSE
chr13	32518004	C	T	ENST00000267068	ENSG00000244754	N4BP2L2	TRUE	FALSE
chr13	32518005	T	A	ENST00000267068	ENSG00000244754	N4BP2L2	TRUE	FALSE
chr13	32518005	T	C	ENST00000267068	ENSG00000244754	N4BP2L2	TRUE	FALSE
chr13	32518005	T	G	ENST00000267068	ENSG00000244754	N4BP2L2	TRUE	FALSE
chr13	32521371	A	C	ENST00000267068	ENSG00000244754	N4BP2L2	TRUE	FALSE
chr13	32521371	A	G	ENST00000267068	ENSG00000244754	N4BP2L2	TRUE	FALSE
chr13	32521371	A	T	ENST00000267068	ENSG00000244754	N4BP2L2	TRUE	FALSE
chr13	32521372	C	A	ENST00000267068	ENSG00000244754	N4BP2L2	TRUE	FALSE
chr13	32521372	C	G	ENST00000267068	ENSG00000244754	N4BP2L2	TRUE	FALSE
chr13	32521372	C	T	ENST00000267068	ENSG00000244754	N4BP2L2	TRUE	FALSE
chr13	32521374	T	A	ENST00000267068	ENSG00000244754	N4BP2L2
chr13	32521377	C	A	ENST00000267068	ENSG00000244754	N4BP2L2
chr13	32521379	A	C	ENST00000267068	ENSG00000244754	N4BP2L2
chr13	32521379	A	T	ENST00000267068	ENSG00000244754	N4BP2L2
chr13	32521383	C	A	ENST00000267068	ENSG00000244754	N4BP2L2
chr13	32521386	C	A	ENST00000267068	ENSG00000244754	N4BP2L2
chr13	32521398	T	A	ENST00000267068	ENSG00000244754	N4BP2L2
chr13	32521399	C	T	ENST00000267068	ENSG00000244754	N4BP2L2
chr13	32521400	C	T	ENST00000267068	ENSG00000244754	N4BP2L2
chr13	32521402	C	T	ENST00000267068	ENSG00000244754	N4BP2L2
chr13	32521403	C	T	ENST00000267068	ENSG00000244754	N4BP2L2
chr13	32521410	C	A	ENST00000267068	ENSG00000244754	N4BP2L2
chr13	32521416	C	A	ENST00000267068	ENSG00000244754	N4BP2L2
chr13	32521425	C	A	ENST00000267068	ENSG00000244754	N4BP2L2
chr13	32521431	T	A	ENST00000267068	ENSG00000244754	N4BP2L2
chr13	32521432	G	C	ENST00000267068	ENSG00000244754	N4BP2L2
chr13	32521432	G	T	ENST00000267068	ENSG00000244754	N4BP2L2
chr13	32521437	C	A	ENST00000267068	ENSG00000244754	N4BP2L2
chr13	32521440	T	A	ENST00000267068	ENSG00000244754	N4BP2L2
chr13	32521443	C	A	ENST00000267068	ENSG00000244754	N4BP2L2
chr13	32521450	C	A	ENST00000267068	ENSG00000244754	N4BP2L2	TRUE	FALSE
chr13	32521450	C	G	ENST00000267068	ENSG00000244754	N4BP2L2	TRUE	FALSE
chr13	32521450	C	T	ENST00000267068	ENSG00000244754	N4BP2L2	TRUE	FALSE
chr13	32521451	T	A	ENST00000267068	ENSG00000244754	N4BP2L2	TRUE	FALSE
chr13	32521451	T	C	ENST00000267068	ENSG00000244754	N4BP2L2	TRUE	FALSE
chr13	32521451	T	G	ENST00000267068	ENSG00000244754	N4BP2L2	TRUE	FALSE
chr13	32522180	A	C	ENST00000267068	ENSG00000244754	N4BP2L2	TRUE	FALSE
chr13	32522180	A	G	ENST00000267068	ENSG00000244754	N4BP2L2	TRUE	FALSE
chr13	32522180	A	T	ENST00000267068	ENSG00000244754	N4BP2L2	TRUE	FALSE
chr13	32522181	C	A	ENST00000267068	ENSG00000244754	N4BP2L2	TRUE	FALSE
chr13	32522181	C	G	ENST00000267068	ENSG00000244754	N4BP2L2	TRUE	FALSE
chr13	32522181	C	T	ENST00000267068	ENSG00000244754	N4BP2L2	TRUE	FALSE
chr13	32522187	C	A	ENST00000267068	ENSG00000244754	N4BP2L2
chr13	32522191	A	C	ENST00000267068	ENSG00000244754	N4BP2L2
chr13	32522191	A	T	ENST00000267068	ENSG00000244754	N4BP2L2
chr13	32522199	T	A	ENST00000267068	ENSG00000244754	N4BP2L2
chr13	32522205	C	A	ENST00000267068	ENSG00000244754	N4BP2L2
chr13	32522206	C	T	ENST00000267068	ENSG00000244754	N4BP2L2
chr13	32522207	C	T	ENST00000267068	ENSG00000244754	N4BP2L2
chr13	32522214	G	A	ENST00000267068	ENSG00000244754	N4BP2L2
chr13	32522247	T	A	ENST00000267068	ENSG00000244754	N4BP2L2
chr13	32522250	C	A	ENST00000267068	ENSG00000244754	N4BP2L2
chr13	32522253	G	A	ENST00000267068	ENSG00000244754	N4BP2L2
chr13	32522265	G	A	ENST00000267068	ENSG00000244754	N4BP2L2
chr13	32522268	T	A	ENST00000267068	ENSG00000244754	N4BP2L2
chr13	32522271	C	A	ENST00000267068	ENSG00000244754	N4BP2L2	TRUE	TRUE
chr13	32522271	C	G	ENST00000267068	ENSG00000244754	N4BP2L2	TRUE	TRUE
chr13	32522271	C	T	ENST00000267068	ENSG00000244754	N4BP2L2	TRUE	TRUE
chr13	32522272	T	A	ENST00000267068	ENSG00000244754	N4BP2L2	TRUE	TRUE
chr13	32522272	T	C	ENST00000267068	ENSG00000244754	N4BP2L2	TRUE	TRUE
chr13	32522272	T	G	ENST00000267068	ENSG00000244754	N4BP2L2	TRUE	TRUE
chr13	32527406	A	C	ENST00000267068	ENSG00000244754	N4BP2L2	TRUE	FALSE
chr13	32527406	A	G	ENST00000267068	ENSG00000244754	N4BP2L2	TRUE	FALSE
chr13	32527406	A	T	ENST00000267068	ENSG00000244754	N4BP2L2	TRUE	FALSE
chr13	32527407	C	A	ENST00000267068	ENSG00000244754	N4BP2L2	TRUE	FALSE
chr13	32527407	C	G	ENST00000267068	ENSG00000244754	N4BP2L2	TRUE	FALSE
chr13	32527407	C	T	ENST00000267068	ENSG00000244754	N4BP2L2	TRUE	FALSE
chr13	32527411	T	A	ENST00000267068	ENSG00000244754	N4BP2L2
chr13	32527417	G	A	ENST00000267068	ENSG00000244754	N4BP2L2
chr13	32527421	C	T	ENST00000267068	ENSG00000244754	N4BP2L2
chr13	32527422	C	T	ENST00000267068	ENSG00000244754	N4BP2L2
chr13	32527444	G	A	ENST00000267068	ENSG00000244754	N4BP2L2
chr13	32527454	A	C	ENST00000267068	ENSG00000244754	N4BP2L2
chr13	32527454	A	T	ENST00000267068	ENSG00000244754	N4BP2L2
chr13	32527460	G	C	ENST00000267068	ENSG00000244754	N4BP2L2
chr13	32527460	G	T	ENST00000267068	ENSG00000244754	N4BP2L2
chr13	32527471	G	A	ENST00000267068	ENSG00000244754	N4BP2L2
chr13	32527481	A	C	ENST00000267068	ENSG00000244754	N4BP2L2
chr13	32527481	A	T	ENST00000267068	ENSG00000244754	N4BP2L2
chr13	32527519	G	A	ENST00000267068	ENSG00000244754	N4BP2L2
chr13	32527533	C	A	ENST00000267068	ENSG00000244754	N4BP2L2	TRUE	FALSE
chr13	32527533	C	G	ENST00000267068	ENSG00000244754	N4BP2L2	TRUE	FALSE
chr13	32527533	C	T	ENST00000267068	ENSG00000244754	N4BP2L2	TRUE	FALSE
chr13	32527534	T	A	ENST00000267068	ENSG00000244754	N4BP2L2	TRUE	FALSE
chr13	32527534	T	C	ENST00000267068	ENSG00000244754	N4BP2L2	TRUE	FALSE
chr13	32527534	T	G	ENST00000267068	ENSG00000244754	N4BP2L2	TRUE	FALSE
chr13	32535767	A	C	ENST00000267068	ENSG00000244754	N4BP2L2	FALSE	FALSE
chr13	32535767	A	G	ENST00000267068	ENSG00000244754	N4BP2L2	FALSE	FALSE
chr13	32535767	A	T	ENST00000267068	ENSG00000244754	N4BP2L2	FALSE	FALSE
chr13	32535768	C	A	ENST00000267068	ENSG00000244754	N4BP2L2	FALSE	FALSE
chr13	32535768	C	G	ENST00000267068	ENSG00000244754	N4BP2L2	FALSE	FALSE
chr13	32535768	C	T	ENST00000267068	ENSG00000244754	N4BP2L2	FALSE	FALSE
chr13	32535770	G	A	ENST00000267068	ENSG00000244754	N4BP2L2
chr13	32535775	A	T	ENST00000267068	ENSG00000244754	N4BP2L2
chr13	32535785	T	A	ENST00000267068	ENSG00000244754	N4BP2L2
chr13	32535806	T	A	ENST00000267068	ENSG00000244754	N4BP2L2
chr13	32535808	A	C	ENST00000267068	ENSG00000244754	N4BP2L2
chr13	32535808	A	T	ENST00000267068	ENSG00000244754	N4BP2L2
chr13	32535820	A	C	ENST00000267068	ENSG00000244754	N4BP2L2
chr13	32535820	A	T	ENST00000267068	ENSG00000244754	N4BP2L2
chr13	32535824	T	A	ENST00000267068	ENSG00000244754	N4BP2L2
chr13	32535827	G	A	ENST00000267068	ENSG00000244754	N4BP2L2
chr13	32535829	A	T	ENST00000267068	ENSG00000244754	N4BP2L2
chr13	32535833	T	A	ENST00000267068	ENSG00000244754	N4BP2L2
chr13	32535838	A	C	ENST00000267068	ENSG00000244754	N4BP2L2
chr13	32535838	A	T	ENST00000267068	ENSG00000244754	N4BP2L2
chr13	32535842	T	A	ENST00000267068	ENSG00000244754	N4BP2L2
chr13	32535845	C	A	ENST00000267068	ENSG00000244754	N4BP2L2
chr13	32535848	C	A	ENST00000267068	ENSG00000244754	N4BP2L2
chr13	32535851	G	A	ENST00000267068	ENSG00000244754	N4BP2L2
chr13	32535857	G	A	ENST00000267068	ENSG00000244754	N4BP2L2
chr13	32535860	G	A	ENST00000267068	ENSG00000244754	N4BP2L2
chr13	32535881	C	A	ENST00000267068	ENSG00000244754	N4BP2L2
chr13	32535890	T	A	ENST00000267068	ENSG00000244754	N4BP2L2
chr13	32535897	A	T	ENST00000267068	ENSG00000244754	N4BP2L2
chr13	32535908	T	A	ENST00000267068	ENSG00000244754	N4BP2L2
chr13	32535909	C	T	ENST00000267068	ENSG00000244754	N4BP2L2
chr13	32535910	C	T	ENST00000267068	ENSG00000244754	N4BP2L2
chr13	32535912	G	T	ENST00000267068	ENSG00000244754	N4BP2L2
chr13	32535917	T	A	ENST00000267068	ENSG00000244754	N4BP2L2
chr13	32535920	C	A	ENST00000267068	ENSG00000244754	N4BP2L2
chr13	32535923	T	A	ENST00000267068	ENSG00000244754	N4BP2L2
chr13	32535929	C	A	ENST00000267068	ENSG00000244754	N4BP2L2
chr13	32535930	A	T	ENST00000267068	ENSG00000244754	N4BP2L2
chr13	32535948	A	C	ENST00000267068	ENSG00000244754	N4BP2L2
chr13	32535948	A	T	ENST00000267068	ENSG00000244754	N4BP2L2
chr13	32535953	G	A	ENST00000267068	ENSG00000244754	N4BP2L2
chr13	32535959	G	A	ENST00000267068	ENSG00000244754	N4BP2L2
chr13	32535966	G	T	ENST00000267068	ENSG00000244754	N4BP2L2
chr13	32535977	C	A	ENST00000267068	ENSG00000244754	N4BP2L2
chr13	32536004	C	A	ENST00000267068	ENSG00000244754	N4BP2L2
chr13	32536008	A	T	ENST00000267068	ENSG00000244754	N4BP2L2
chr13	32536017	A	C	ENST00000267068	ENSG00000244754	N4BP2L2
chr13	32536017	A	T	ENST00000267068	ENSG00000244754	N4BP2L2
chr13	32536022	C	A	ENST00000267068	ENSG00000244754	N4BP2L2
chr13	32536031	G	A	ENST00000267068	ENSG00000244754	N4BP2L2
chr13	32536044	G	T	ENST00000267068	ENSG00000244754	N4BP2L2
chr13	32536050	C	T	ENST00000267068	ENSG00000244754	N4BP2L2
chr13	32536051	C	T	ENST00000267068	ENSG00000244754	N4BP2L2
chr13	32536062	A	T	ENST00000267068	ENSG00000244754	N4BP2L2
chr13	32536074	A	C	ENST00000267068	ENSG00000244754	N4BP2L2
chr13	32536074	A	T	ENST00000267068	ENSG00000244754	N4BP2L2
chr13	32536077	A	C	ENST00000267068	ENSG00000244754	N4BP2L2
chr13	32536077	A	T	ENST00000267068	ENSG00000244754	N4BP2L2
chr13	32536082	C	A	ENST00000267068	ENSG00000244754	N4BP2L2
chr13	32536088	G	A	ENST00000267068	ENSG00000244754	N4BP2L2
chr13	32536094	G	A	ENST00000267068	ENSG00000244754	N4BP2L2
chr13	32536106	G	A	ENST00000267068	ENSG00000244754	N4BP2L2
chr13	32536112	G	A	ENST00000267068	ENSG00000244754	N4BP2L2
chr13	32536123	G	C	ENST00000267068	ENSG00000244754	N4BP2L2
chr13	32536123	G	T	ENST00000267068	ENSG00000244754	N4BP2L2
chr13	32536151	T	A	ENST00000267068	ENSG00000244754	N4BP2L2
chr13	32536154	G	A	ENST00000267068	ENSG00000244754	N4BP2L2
chr13	32536162	A	C	ENST00000267068	ENSG00000244754	N4BP2L2
chr13	32536162	A	T	ENST00000267068	ENSG00000244754	N4BP2L2
chr13	32536167	A	C	ENST00000267068	ENSG00000244754	N4BP2L2
chr13	32536167	A	T	ENST00000267068	ENSG00000244754	N4BP2L2
chr13	32536174	A	T	ENST00000267068	ENSG00000244754	N4BP2L2
chr13	32536194	A	C	ENST00000267068	ENSG00000244754	N4BP2L2
chr13	32536194	A	T	ENST00000267068	ENSG00000244754	N4BP2L2
chr13	32536212	A	C	ENST00000267068	ENSG00000244754	N4BP2L2
chr13	32536212	A	T	ENST00000267068	ENSG00000244754	N4BP2L2
chr13	32536219	G	C	ENST00000267068	ENSG00000244754	N4BP2L2
chr13	32536219	G	T	ENST00000267068	ENSG00000244754	N4BP2L2
chr13	32536223	G	A	ENST00000267068	ENSG00000244754	N4BP2L2
chr13	32536224	C	T	ENST00000267068	ENSG00000244754	N4BP2L2
chr13	32536225	C	T	ENST00000267068	ENSG00000244754	N4BP2L2
chr13	32536229	C	A	ENST00000267068	ENSG00000244754	N4BP2L2
chr13	32536249	G	C	ENST00000267068	ENSG00000244754	N4BP2L2
chr13	32536249	G	T	ENST00000267068	ENSG00000244754	N4BP2L2
chr13	32536257	A	T	ENST00000267068	ENSG00000244754	N4BP2L2
chr13	32536277	G	A	ENST00000267068	ENSG00000244754	N4BP2L2
chr13	32536280	C	A	ENST00000267068	ENSG00000244754	N4BP2L2
chr13	32536284	A	T	ENST00000267068	ENSG00000244754	N4BP2L2
chr13	32536290	A	C	ENST00000267068	ENSG00000244754	N4BP2L2
chr13	32536290	A	T	ENST00000267068	ENSG00000244754	N4BP2L2
chr13	32536295	T	A	ENST00000267068	ENSG00000244754	N4BP2L2
chr13	32536304	C	A	ENST00000267068	ENSG00000244754	N4BP2L2
chr13	32536312	A	T	ENST00000267068	ENSG00000244754	N4BP2L2
chr13	32536319	G	A	ENST00000267068	ENSG00000244754	N4BP2L2
chr13	32536322	G	A	ENST00000267068	ENSG00000244754	N4BP2L2
chr13	32536323	A	C	ENST00000267068	ENSG00000244754	N4BP2L2
chr13	32536323	A	T	ENST00000267068	ENSG00000244754	N4BP2L2
chr13	32536329	A	T	ENST00000267068	ENSG00000244754	N4BP2L2
chr13	32536336	G	C	ENST00000267068	ENSG00000244754	N4BP2L2
chr13	32536336	G	T	ENST00000267068	ENSG00000244754	N4BP2L2
chr13	32536349	T	A	ENST00000267068	ENSG00000244754	N4BP2L2
chr13	32536364	T	A	ENST00000267068	ENSG00000244754	N4BP2L2
chr13	32536367	T	A	ENST00000267068	ENSG00000244754	N4BP2L2
chr13	32536370	C	A	ENST00000267068	ENSG00000244754	N4BP2L2
chr13	32536373	C	A	ENST00000267068	ENSG00000244754	N4BP2L2
chr13	32536382	T	A	ENST00000267068	ENSG00000244754	N4BP2L2
chr13	32536384	A	C	ENST00000267068	ENSG00000244754	N4BP2L2
chr13	32536384	A	T	ENST00000267068	ENSG00000244754	N4BP2L2
chr13	32536406	C	A	ENST00000267068	ENSG00000244754	N4BP2L2
chr13	32536407	A	C	ENST00000267068	ENSG00000244754	N4BP2L2
chr13	32536407	A	T	ENST00000267068	ENSG00000244754	N4BP2L2
chr13	32536424	G	A	ENST00000267068	ENSG00000244754	N4BP2L2
chr13	32536427	C	A	ENST00000267068	ENSG00000244754	N4BP2L2
chr13	32536430	G	A	ENST00000267068	ENSG00000244754	N4BP2L2
chr13	32536439	C	A	ENST00000267068	ENSG00000244754	N4BP2L2
chr13	32536445	C	A	ENST00000267068	ENSG00000244754	N4BP2L2
chr13	32536448	T	A	ENST00000267068	ENSG00000244754	N4BP2L2
chr13	32536449	A	T	ENST00000267068	ENSG00000244754	N4BP2L2
chr13	32536460	C	A	ENST00000267068	ENSG00000244754	N4BP2L2
chr13	32536472	T	A	ENST00000267068	ENSG00000244754	N4BP2L2
chr13	32536475	C	A	ENST00000267068	ENSG00000244754	N4BP2L2
chr13	32536478	T	A	ENST00000267068	ENSG00000244754	N4BP2L2
chr13	32536481	C	A	ENST00000267068	ENSG00000244754	N4BP2L2
chr13	32536487	C	A	ENST00000267068	ENSG00000244754	N4BP2L2
chr13	32536490	C	A	ENST00000267068	ENSG00000244754	N4BP2L2
chr13	32536496	C	A	ENST00000267068	ENSG00000244754	N4BP2L2
chr13	32536499	T	A	ENST00000267068	ENSG00000244754	N4BP2L2
chr13	32536500	G	C	ENST00000267068	ENSG00000244754	N4BP2L2
chr13	32536500	G	T	ENST00000267068	ENSG00000244754	N4BP2L2
chr13	32536508	G	A	ENST00000267068	ENSG00000244754	N4BP2L2
chr13	32536513	A	C	ENST00000267068	ENSG00000244754	N4BP2L2
chr13	32536513	A	T	ENST00000267068	ENSG00000244754	N4BP2L2
chr13	32536517	C	A	ENST00000267068	ENSG00000244754	N4BP2L2
chr13	32536529	C	A	ENST00000267068	ENSG00000244754	N4BP2L2
chr13	32536531	G	C	ENST00000267068	ENSG00000244754	N4BP2L2
chr13	32536531	G	T	ENST00000267068	ENSG00000244754	N4BP2L2
chr13	32536535	T	A	ENST00000267068	ENSG00000244754	N4BP2L2
chr13	32536538	C	A	ENST00000267068	ENSG00000244754	N4BP2L2
chr13	32536550	T	A	ENST00000267068	ENSG00000244754	N4BP2L2
chr13	32536553	G	A	ENST00000267068	ENSG00000244754	N4BP2L2
chr13	32536556	T	A	ENST00000267068	ENSG00000244754	N4BP2L2
chr13	32536559	C	A	ENST00000267068	ENSG00000244754	N4BP2L2
chr13	32536562	T	A	ENST00000267068	ENSG00000244754	N4BP2L2
chr13	32536565	G	A	ENST00000267068	ENSG00000244754	N4BP2L2
chr13	32536568	C	A	ENST00000267068	ENSG00000244754	N4BP2L2
chr13	32536571	C	A	ENST00000267068	ENSG00000244754	N4BP2L2
chr13	32536574	T	A	ENST00000267068	ENSG00000244754	N4BP2L2
chr13	32536604	C	A	ENST00000267068	ENSG00000244754	N4BP2L2
chr13	32536616	C	A	ENST00000267068	ENSG00000244754	N4BP2L2
chr13	32536625	T	A	ENST00000267068	ENSG00000244754	N4BP2L2
chr13	32536628	T	A	ENST00000267068	ENSG00000244754	N4BP2L2
chr13	32536631	T	A	ENST00000267068	ENSG00000244754	N4BP2L2
chr13	32536634	C	A	ENST00000267068	ENSG00000244754	N4BP2L2
chr13	32536643	T	A	ENST00000267068	ENSG00000244754	N4BP2L2
chr13	32536644	G	C	ENST00000267068	ENSG00000244754	N4BP2L2
chr13	32536644	G	T	ENST00000267068	ENSG00000244754	N4BP2L2
chr13	32536655	C	A	ENST00000267068	ENSG00000244754	N4BP2L2
chr13	32536667	T	A	ENST00000267068	ENSG00000244754	N4BP2L2
chr13	32536677	A	C	ENST00000267068	ENSG00000244754	N4BP2L2
chr13	32536677	A	T	ENST00000267068	ENSG00000244754	N4BP2L2
chr13	32536685	C	A	ENST00000267068	ENSG00000244754	N4BP2L2
chr13	32536702	A	C	ENST00000267068	ENSG00000244754	N4BP2L2
chr13	32536702	A	T	ENST00000267068	ENSG00000244754	N4BP2L2
chr13	32536718	C	A	ENST00000267068	ENSG00000244754	N4BP2L2
chr13	32536721	G	A	ENST00000267068	ENSG00000244754	N4BP2L2
chr13	32536723	A	C	ENST00000267068	ENSG00000244754	N4BP2L2
chr13	32536723	A	T	ENST00000267068	ENSG00000244754	N4BP2L2
chr13	32536730	G	A	ENST00000267068	ENSG00000244754	N4BP2L2
chr13	32536732	G	C	ENST00000267068	ENSG00000244754	N4BP2L2
chr13	32536732	G	T	ENST00000267068	ENSG00000244754	N4BP2L2
chr13	32536745	C	A	ENST00000267068	ENSG00000244754	N4BP2L2
chr13	32536760	T	A	ENST00000267068	ENSG00000244754	N4BP2L2
chr13	32536775	C	A	ENST00000267068	ENSG00000244754	N4BP2L2
chr13	32536783	A	T	ENST00000267068	ENSG00000244754	N4BP2L2
chr13	32536790	T	A	ENST00000267068	ENSG00000244754	N4BP2L2
chr13	32536795	A	T	ENST00000267068	ENSG00000244754	N4BP2L2
chr13	32536808	T	A	ENST00000267068	ENSG00000244754	N4BP2L2
chr13	32536814	T	A	ENST00000267068	ENSG00000244754	N4BP2L2
chr13	32536820	C	A	ENST00000267068	ENSG00000244754	N4BP2L2
chr13	32536823	G	A	ENST00000267068	ENSG00000244754	N4BP2L2
chr13	32536825	A	T	ENST00000267068	ENSG00000244754	N4BP2L2
chr13	32536827	A	C	ENST00000267068	ENSG00000244754	N4BP2L2
chr13	32536827	A	T	ENST00000267068	ENSG00000244754	N4BP2L2
chr13	32536838	C	A	ENST00000267068	ENSG00000244754	N4BP2L2
chr13	32536841	T	A	ENST00000267068	ENSG00000244754	N4BP2L2
chr13	32536866	C	T	ENST00000267068	ENSG00000244754	N4BP2L2
chr13	32536867	C	T	ENST00000267068	ENSG00000244754	N4BP2L2
chr13	32536877	C	A	ENST00000267068	ENSG00000244754	N4BP2L2
chr13	32536883	T	A	ENST00000267068	ENSG00000244754	N4BP2L2
chr13	32536886	C	A	ENST00000267068	ENSG00000244754	N4BP2L2
chr13	32536889	G	A	ENST00000267068	ENSG00000244754	N4BP2L2
chr13	32536895	T	A	ENST00000267068	ENSG00000244754	N4BP2L2
chr13	32536929	A	C	ENST00000267068	ENSG00000244754	N4BP2L2
chr13	32536929	A	T	ENST00000267068	ENSG00000244754	N4BP2L2
chr13	32536933	G	T	ENST00000267068	ENSG00000244754	N4BP2L2
chr13	32536937	C	A	ENST00000267068	ENSG00000244754	N4BP2L2
chr13	32536945	G	C	ENST00000267068	ENSG00000244754	N4BP2L2
chr13	32536945	G	T	ENST00000267068	ENSG00000244754	N4BP2L2
chr13	32536949	T	A	ENST00000267068	ENSG00000244754	N4BP2L2
chr13	32536951	A	T	ENST00000267068	ENSG00000244754	N4BP2L2
chr13	32536955	T	A	ENST00000267068	ENSG00000244754	N4BP2L2
chr13	32536958	T	A	ENST00000267068	ENSG00000244754	N4BP2L2		FALSE
chr13	32536959	A	T	ENST00000267068	ENSG00000244754	N4BP2L2		FALSE
chr13	32536970	C	A	ENST00000267068	ENSG00000244754	N4BP2L2		FALSE
chr13	32536982	C	A	ENST00000267068	ENSG00000244754	N4BP2L2	FALSE	FALSE
chr13	32536985	C	A	ENST00000267068	ENSG00000244754	N4BP2L2	FALSE	FALSE
chr13	32536988	T	A	ENST00000267068	ENSG00000244754	N4BP2L2	FALSE	FALSE
chr13	32536994	C	A	ENST00000267068	ENSG00000244754	N4BP2L2	FALSE	FALSE
chr13	32536996	A	T	ENST00000267068	ENSG00000244754	N4BP2L2	FALSE	FALSE
chr13	32537003	T	A	ENST00000267068	ENSG00000244754	N4BP2L2	FALSE	FALSE
chr13	32537009	C	A	ENST00000267068	ENSG00000244754	N4BP2L2	FALSE	FALSE
chr13	32537015	C	A	ENST00000267068	ENSG00000244754	N4BP2L2	FALSE	FALSE
chr13	32537019	A	C	ENST00000267068	ENSG00000244754	N4BP2L2	FALSE	FALSE
chr13	32537019	A	T	ENST00000267068	ENSG00000244754	N4BP2L2	FALSE	FALSE
chr13	32537028	C	A	ENST00000267068	ENSG00000244754	N4BP2L2	TRUE	FALSE
chr13	32537028	C	G	ENST00000267068	ENSG00000244754	N4BP2L2	TRUE	FALSE
chr13	32537028	C	T	ENST00000267068	ENSG00000244754	N4BP2L2	TRUE	FALSE
chr13	32537029	T	A	ENST00000267068	ENSG00000244754	N4BP2L2	TRUE	FALSE
chr13	32537029	T	C	ENST00000267068	ENSG00000244754	N4BP2L2	TRUE	FALSE
chr13	32537029	T	G	ENST00000267068	ENSG00000244754	N4BP2L2	TRUE	FALSE
chr13	32538616	A	C	ENST00000267068	ENSG00000244754	N4BP2L2	FALSE	FALSE
chr13	32538616	A	G	ENST00000267068	ENSG00000244754	N4BP2L2	FALSE	FALSE
chr13	32538616	A	T	ENST00000267068	ENSG00000244754	N4BP2L2	FALSE	FALSE
chr13	32538617	C	A	ENST00000267068	ENSG00000244754	N4BP2L2	FALSE	FALSE
chr13	32538617	C	G	ENST00000267068	ENSG00000244754	N4BP2L2	FALSE	FALSE
chr13	32538617	C	T	ENST00000267068	ENSG00000244754	N4BP2L2	FALSE	FALSE
chr13	32586594	G	A	ENST00000315596	ENSG00000083642	PDS5B	TRUE	FALSE
chr13	32586594	G	C	ENST00000315596	ENSG00000083642	PDS5B	TRUE	FALSE
chr13	32586594	G	T	ENST00000315596	ENSG00000083642	PDS5B	TRUE	FALSE
chr13	32586595	T	A	ENST00000315596	ENSG00000083642	PDS5B	TRUE	FALSE
chr13	32586595	T	C	ENST00000315596	ENSG00000083642	PDS5B	TRUE	FALSE
chr13	32586595	T	G	ENST00000315596	ENSG00000083642	PDS5B	TRUE	FALSE
chr13	32648752	A	C	ENST00000315596	ENSG00000083642	PDS5B	TRUE	FALSE
chr13	32648752	A	G	ENST00000315596	ENSG00000083642	PDS5B	TRUE	FALSE
chr13	32648752	A	T	ENST00000315596	ENSG00000083642	PDS5B	TRUE	FALSE
chr13	32648753	G	A	ENST00000315596	ENSG00000083642	PDS5B	TRUE	FALSE
chr13	32648753	G	C	ENST00000315596	ENSG00000083642	PDS5B	TRUE	FALSE
chr13	32648753	G	T	ENST00000315596	ENSG00000083642	PDS5B	TRUE	FALSE
chr13	32648783	C	A	ENST00000315596	ENSG00000083642	PDS5B	FALSE	FALSE
chr13	32648783	C	G	ENST00000315596	ENSG00000083642	PDS5B	FALSE	FALSE
chr13	32648785	A	T	ENST00000315596	ENSG00000083642	PDS5B	FALSE	FALSE
chr13	32648803	G	T	ENST00000315596	ENSG00000083642	PDS5B	FALSE	FALSE
chr13	32648806	A	T	ENST00000315596	ENSG00000083642	PDS5B	FALSE	FALSE
chr13	32648817	T	A	ENST00000315596	ENSG00000083642	PDS5B	FALSE	FALSE
chr13	32648817	T	G	ENST00000315596	ENSG00000083642	PDS5B	FALSE	FALSE
chr13	32648830	A	T	ENST00000315596	ENSG00000083642	PDS5B	TRUE	FALSE
chr13	32648833	G	T	ENST00000315596	ENSG00000083642	PDS5B	TRUE	FALSE
chr13	32648840	C	A	ENST00000315596	ENSG00000083642	PDS5B	TRUE	FALSE
chr13	32648840	C	G	ENST00000315596	ENSG00000083642	PDS5B	TRUE	FALSE
chr13	32648845	A	T	ENST00000315596	ENSG00000083642	PDS5B	TRUE	TRUE
chr13	32648854	A	T	ENST00000315596	ENSG00000083642	PDS5B	TRUE	TRUE
chr13	32648857	G	T	ENST00000315596	ENSG00000083642	PDS5B	TRUE	TRUE
chr13	32648860	G	T	ENST00000315596	ENSG00000083642	PDS5B
chr13	32648869	A	T	ENST00000315596	ENSG00000083642	PDS5B
chr13	32648872	C	T	ENST00000315596	ENSG00000083642	PDS5B
chr13	32648876	T	A	ENST00000315596	ENSG00000083642	PDS5B
chr13	32648876	T	G	ENST00000315596	ENSG00000083642	PDS5B
chr13	32648878	A	T	ENST00000315596	ENSG00000083642	PDS5B
chr13	32648881	G	A	ENST00000315596	ENSG00000083642	PDS5B	TRUE	FALSE
chr13	32648881	G	C	ENST00000315596	ENSG00000083642	PDS5B	TRUE	FALSE
chr13	32648881	G	T	ENST00000315596	ENSG00000083642	PDS5B	TRUE	FALSE
chr13	32648882	T	A	ENST00000315596	ENSG00000083642	PDS5B	TRUE	FALSE
chr13	32648882	T	C	ENST00000315596	ENSG00000083642	PDS5B	FALSE	FALSE
chr13	32648882	T	G	ENST00000315596	ENSG00000083642	PDS5B	TRUE	FALSE
chr13	32651802	A	C	ENST00000315596	ENSG00000083642	PDS5B	TRUE	FALSE
chr13	32651802	A	G	ENST00000315596	ENSG00000083642	PDS5B	TRUE	FALSE
chr13	32651802	A	T	ENST00000315596	ENSG00000083642	PDS5B	TRUE	TRUE
chr13	32651803	G	A	ENST00000315596	ENSG00000083642	PDS5B	TRUE	FALSE
chr13	32651803	G	C	ENST00000315596	ENSG00000083642	PDS5B	TRUE	FALSE
chr13	32651803	G	T	ENST00000315596	ENSG00000083642	PDS5B	TRUE	FALSE
chr13	32651813	A	T	ENST00000315596	ENSG00000083642	PDS5B	TRUE	TRUE
chr13	32651834	C	T	ENST00000315596	ENSG00000083642	PDS5B	TRUE	TRUE
chr13	32651843	G	T	ENST00000315596	ENSG00000083642	PDS5B	TRUE	TRUE
chr13	32651846	G	T	ENST00000315596	ENSG00000083642	PDS5B	TRUE	TRUE
chr13	32651849	G	T	ENST00000315596	ENSG00000083642	PDS5B	TRUE	TRUE
chr13	32651852	A	T	ENST00000315596	ENSG00000083642	PDS5B	TRUE	TRUE
chr13	32651855	G	T	ENST00000315596	ENSG00000083642	PDS5B	TRUE	TRUE
chr13	32651863	T	A	ENST00000315596	ENSG00000083642	PDS5B	TRUE	TRUE
chr13	32651863	T	G	ENST00000315596	ENSG00000083642	PDS5B	TRUE	TRUE
chr13	32651865	T	A	ENST00000315596	ENSG00000083642	PDS5B	TRUE	TRUE
chr13	32651865	T	G	ENST00000315596	ENSG00000083642	PDS5B	TRUE	TRUE
chr13	32651877	T	A	ENST00000315596	ENSG00000083642	PDS5B	TRUE	TRUE
chr13	32651877	T	G	ENST00000315596	ENSG00000083642	PDS5B	TRUE	TRUE
chr13	32651889	C	A	ENST00000315596	ENSG00000083642	PDS5B	TRUE	TRUE
chr13	32651889	C	G	ENST00000315596	ENSG00000083642	PDS5B	TRUE	TRUE
chr13	32651903	A	T	ENST00000315596	ENSG00000083642	PDS5B	TRUE	TRUE
chr13	32651915	A	T	ENST00000315596	ENSG00000083642	PDS5B	TRUE	TRUE
chr13	32651928	T	A	ENST00000315596	ENSG00000083642	PDS5B	TRUE	TRUE
chr13	32651928	T	G	ENST00000315596	ENSG00000083642	PDS5B	TRUE	TRUE
chr13	32651941	C	A	ENST00000315596	ENSG00000083642	PDS5B	TRUE	TRUE
chr13	32651944	C	A	ENST00000315596	ENSG00000083642	PDS5B	TRUE	TRUE
chr13	32651968	T	A	ENST00000315596	ENSG00000083642	PDS5B	TRUE	TRUE
chr13	32651968	T	G	ENST00000315596	ENSG00000083642	PDS5B	TRUE	TRUE
chr13	32651975	G	T	ENST00000315596	ENSG00000083642	PDS5B	TRUE	TRUE
chr13	32651986	C	A	ENST00000315596	ENSG00000083642	PDS5B	TRUE	TRUE
chr13	32651986	C	G	ENST00000315596	ENSG00000083642	PDS5B	TRUE	TRUE
chr13	32651999	A	T	ENST00000315596	ENSG00000083642	PDS5B	TRUE	TRUE
chr13	32652005	A	T	ENST00000315596	ENSG00000083642	PDS5B	TRUE	TRUE
chr13	32652008	G	A	ENST00000315596	ENSG00000083642	PDS5B	TRUE	FALSE
chr13	32652008	G	C	ENST00000315596	ENSG00000083642	PDS5B	TRUE	FALSE
chr13	32652008	G	T	ENST00000315596	ENSG00000083642	PDS5B	TRUE	FALSE
chr13	32652009	C	A	ENST00000315596	ENSG00000083642	PDS5B	FALSE	FALSE
chr13	32652009	C	G	ENST00000315596	ENSG00000083642	PDS5B	FALSE	FALSE
chr13	32652009	C	T	ENST00000315596	ENSG00000083642	PDS5B	FALSE	FALSE
chr13	32658237	A	C	ENST00000315596	ENSG00000083642	PDS5B	TRUE	FALSE
chr13	32658237	A	G	ENST00000315596	ENSG00000083642	PDS5B	TRUE	FALSE
chr13	32658237	A	T	ENST00000315596	ENSG00000083642	PDS5B	TRUE	FALSE
chr13	32658238	G	A	ENST00000315596	ENSG00000083642	PDS5B	TRUE	FALSE
chr13	32658238	G	C	ENST00000315596	ENSG00000083642	PDS5B	TRUE	FALSE
chr13	32658238	G	T	ENST00000315596	ENSG00000083642	PDS5B	TRUE	FALSE
chr13	32658260	A	T	ENST00000315596	ENSG00000083642	PDS5B	TRUE	TRUE
chr13	32658263	C	T	ENST00000315596	ENSG00000083642	PDS5B	TRUE	TRUE
chr13	32658267	T	A	ENST00000315596	ENSG00000083642	PDS5B	TRUE	TRUE
chr13	32658269	A	T	ENST00000315596	ENSG00000083642	PDS5B	TRUE	TRUE
chr13	32658278	G	T	ENST00000315596	ENSG00000083642	PDS5B	TRUE	TRUE
chr13	32658287	A	T	ENST00000315596	ENSG00000083642	PDS5B	TRUE	TRUE
chr13	32658296	C	T	ENST00000315596	ENSG00000083642	PDS5B	TRUE	TRUE
chr13	32658310	T	A	ENST00000315596	ENSG00000083642	PDS5B	TRUE	TRUE
chr13	32658310	T	G	ENST00000315596	ENSG00000083642	PDS5B	TRUE	TRUE
chr13	32658316	T	A	ENST00000315596	ENSG00000083642	PDS5B	TRUE	TRUE
chr13	32658316	T	G	ENST00000315596	ENSG00000083642	PDS5B	TRUE	TRUE
chr13	32658318	T	A	ENST00000315596	ENSG00000083642	PDS5B	TRUE	TRUE
chr13	32658318	T	G	ENST00000315596	ENSG00000083642	PDS5B	TRUE	TRUE
chr13	32658323	G	T	ENST00000315596	ENSG00000083642	PDS5B	TRUE	TRUE
chr13	32658326	G	A	ENST00000315596	ENSG00000083642	PDS5B	TRUE	FALSE
chr13	32658326	G	C	ENST00000315596	ENSG00000083642	PDS5B	TRUE	FALSE
chr13	32658326	G	T	ENST00000315596	ENSG00000083642	PDS5B	TRUE	FALSE
chr13	32658327	T	A	ENST00000315596	ENSG00000083642	PDS5B	TRUE	FALSE
chr13	32658327	T	C	ENST00000315596	ENSG00000083642	PDS5B	TRUE	FALSE
chr13	32658327	T	G	ENST00000315596	ENSG00000083642	PDS5B	TRUE	FALSE
chr13	32658432	A	C	ENST00000315596	ENSG00000083642	PDS5B	TRUE	FALSE
chr13	32658432	A	G	ENST00000315596	ENSG00000083642	PDS5B	TRUE	FALSE
chr13	32658432	A	T	ENST00000315596	ENSG00000083642	PDS5B	TRUE	FALSE
chr13	32658433	G	A	ENST00000315596	ENSG00000083642	PDS5B	TRUE	FALSE
chr13	32658433	G	C	ENST00000315596	ENSG00000083642	PDS5B	TRUE	FALSE
chr13	32658433	G	T	ENST00000315596	ENSG00000083642	PDS5B	TRUE	FALSE
chr13	32658444	G	A	ENST00000315596	ENSG00000083642	PDS5B	TRUE	TRUE
chr13	32658445	G	A	ENST00000315596	ENSG00000083642	PDS5B	TRUE	TRUE
chr13	32658449	A	T	ENST00000315596	ENSG00000083642	PDS5B	TRUE	TRUE
chr13	32658453	C	A	ENST00000315596	ENSG00000083642	PDS5B	TRUE	TRUE
chr13	32658453	C	G	ENST00000315596	ENSG00000083642	PDS5B	TRUE	TRUE
chr13	32658457	T	A	ENST00000315596	ENSG00000083642	PDS5B	TRUE	TRUE
chr13	32658457	T	G	ENST00000315596	ENSG00000083642	PDS5B	TRUE	TRUE
chr13	32658466	C	A	ENST00000315596	ENSG00000083642	PDS5B	TRUE	TRUE
chr13	32658470	G	T	ENST00000315596	ENSG00000083642	PDS5B	TRUE	TRUE
chr13	32658474	T	A	ENST00000315596	ENSG00000083642	PDS5B	TRUE	TRUE
chr13	32658474	T	G	ENST00000315596	ENSG00000083642	PDS5B	TRUE	TRUE
chr13	32658476	G	T	ENST00000315596	ENSG00000083642	PDS5B	TRUE	TRUE
chr13	32658488	G	T	ENST00000315596	ENSG00000083642	PDS5B	TRUE	TRUE
chr13	32658500	C	T	ENST00000315596	ENSG00000083642	PDS5B	TRUE	TRUE
chr13	32658508	C	A	ENST00000315596	ENSG00000083642	PDS5B	TRUE	TRUE
chr13	32658508	C	G	ENST00000315596	ENSG00000083642	PDS5B	TRUE	TRUE
chr13	32658509	A	T	ENST00000315596	ENSG00000083642	PDS5B	TRUE	TRUE
chr13	32658516	T	A	ENST00000315596	ENSG00000083642	PDS5B	TRUE	TRUE
chr13	32658516	T	G	ENST00000315596	ENSG00000083642	PDS5B	TRUE	TRUE
chr13	32658522	C	A	ENST00000315596	ENSG00000083642	PDS5B	TRUE	TRUE
chr13	32658522	C	G	ENST00000315596	ENSG00000083642	PDS5B	TRUE	TRUE
chr13	32658532	G	A	ENST00000315596	ENSG00000083642	PDS5B	TRUE	FALSE
chr13	32658532	G	C	ENST00000315596	ENSG00000083642	PDS5B	TRUE	FALSE
chr13	32658532	G	T	ENST00000315596	ENSG00000083642	PDS5B	TRUE	FALSE
chr13	32658533	T	A	ENST00000315596	ENSG00000083642	PDS5B	TRUE	FALSE
chr13	32658533	T	C	ENST00000315596	ENSG00000083642	PDS5B	TRUE	FALSE
chr13	32658533	T	G	ENST00000315596	ENSG00000083642	PDS5B	TRUE	FALSE
chr13	32659152	A	C	ENST00000315596	ENSG00000083642	PDS5B	TRUE	FALSE
chr13	32659152	A	G	ENST00000315596	ENSG00000083642	PDS5B	TRUE	FALSE
chr13	32659152	A	T	ENST00000315596	ENSG00000083642	PDS5B	TRUE	FALSE
chr13	32659153	G	A	ENST00000315596	ENSG00000083642	PDS5B	TRUE	FALSE
chr13	32659153	G	C	ENST00000315596	ENSG00000083642	PDS5B	TRUE	FALSE
chr13	32659153	G	T	ENST00000315596	ENSG00000083642	PDS5B	TRUE	FALSE
chr13	32659167	C	T	ENST00000315596	ENSG00000083642	PDS5B	TRUE	TRUE
chr13	32659170	A	T	ENST00000315596	ENSG00000083642	PDS5B	TRUE	TRUE
chr13	32659214	T	A	ENST00000315596	ENSG00000083642	PDS5B	TRUE	TRUE
chr13	32659215	G	T	ENST00000315596	ENSG00000083642	PDS5B	TRUE	TRUE
chr13	32659233	C	T	ENST00000315596	ENSG00000083642	PDS5B	TRUE	TRUE
chr13	32659236	G	T	ENST00000315596	ENSG00000083642	PDS5B	TRUE	TRUE
chr13	32659243	T	A	ENST00000315596	ENSG00000083642	PDS5B	TRUE	TRUE
chr13	32659255	T	A	ENST00000315596	ENSG00000083642	PDS5B	TRUE	TRUE
chr13	32659255	T	G	ENST00000315596	ENSG00000083642	PDS5B	TRUE	TRUE
chr13	32659278	A	T	ENST00000315596	ENSG00000083642	PDS5B	TRUE	TRUE
chr13	32659281	G	A	ENST00000315596	ENSG00000083642	PDS5B	TRUE	FALSE
chr13	32659281	G	C	ENST00000315596	ENSG00000083642	PDS5B	TRUE	TRUE
chr13	32659281	G	T	ENST00000315596	ENSG00000083642	PDS5B	TRUE	FALSE
chr13	32659282	T	A	ENST00000315596	ENSG00000083642	PDS5B	TRUE	TRUE
chr13	32659282	T	C	ENST00000315596	ENSG00000083642	PDS5B	FALSE	FALSE
chr13	32659282	T	G	ENST00000315596	ENSG00000083642	PDS5B	TRUE	FALSE
chr13	32667762	A	C	ENST00000315596	ENSG00000083642	PDS5B	TRUE	FALSE
chr13	32667762	A	G	ENST00000315596	ENSG00000083642	PDS5B	TRUE	FALSE
chr13	32667762	A	T	ENST00000315596	ENSG00000083642	PDS5B	TRUE	FALSE
chr13	32667763	G	A	ENST00000315596	ENSG00000083642	PDS5B	TRUE	FALSE
chr13	32667763	G	C	ENST00000315596	ENSG00000083642	PDS5B	TRUE	FALSE
chr13	32667763	G	T	ENST00000315596	ENSG00000083642	PDS5B	TRUE	FALSE
chr13	32667768	T	A	ENST00000315596	ENSG00000083642	PDS5B	TRUE	TRUE
chr13	32667768	T	G	ENST00000315596	ENSG00000083642	PDS5B	TRUE	TRUE
chr13	32667773	A	T	ENST00000315596	ENSG00000083642	PDS5B	TRUE	TRUE
chr13	32667776	C	T	ENST00000315596	ENSG00000083642	PDS5B	TRUE	TRUE
chr13	32667784	T	A	ENST00000315596	ENSG00000083642	PDS5B	TRUE	TRUE
chr13	32667784	T	G	ENST00000315596	ENSG00000083642	PDS5B	TRUE	TRUE
chr13	32667789	T	A	ENST00000315596	ENSG00000083642	PDS5B	TRUE	TRUE
chr13	32667794	A	T	ENST00000315596	ENSG00000083642	PDS5B	TRUE	TRUE
chr13	32667801	T	A	ENST00000315596	ENSG00000083642	PDS5B	TRUE	TRUE
chr13	32667801	T	G	ENST00000315596	ENSG00000083642	PDS5B	TRUE	TRUE
chr13	32667806	A	T	ENST00000315596	ENSG00000083642	PDS5B	TRUE	TRUE
chr13	32667818	C	T	ENST00000315596	ENSG00000083642	PDS5B	TRUE	TRUE
chr13	32667827	G	T	ENST00000315596	ENSG00000083642	PDS5B	TRUE	TRUE
chr13	32667835	T	A	ENST00000315596	ENSG00000083642	PDS5B	TRUE	TRUE
chr13	32667835	T	G	ENST00000315596	ENSG00000083642	PDS5B
chr13	32667845	G	A	ENST00000315596	ENSG00000083642	PDS5B	TRUE	FALSE
chr13	32667845	G	C	ENST00000315596	ENSG00000083642	PDS5B	TRUE	FALSE
chr13	32667845	G	T	ENST00000315596	ENSG00000083642	PDS5B	TRUE	FALSE
chr13	32667846	T	A	ENST00000315596	ENSG00000083642	PDS5B	TRUE	FALSE
chr13	32667846	T	C	ENST00000315596	ENSG00000083642	PDS5B	TRUE	FALSE
chr13	32667846	T	G	ENST00000315596	ENSG00000083642	PDS5B	TRUE	TRUE
chr13	32673214	A	C	ENST00000315596	ENSG00000083642	PDS5B	TRUE	FALSE
chr13	32673214	A	G	ENST00000315596	ENSG00000083642	PDS5B	TRUE	FALSE
chr13	32673214	A	T	ENST00000315596	ENSG00000083642	PDS5B	TRUE	FALSE
chr13	32673215	G	A	ENST00000315596	ENSG00000083642	PDS5B	TRUE	FALSE
chr13	32673215	G	C	ENST00000315596	ENSG00000083642	PDS5B	TRUE	FALSE
chr13	32673215	G	T	ENST00000315596	ENSG00000083642	PDS5B	TRUE	FALSE
chr13	32673225	C	T	ENST00000315596	ENSG00000083642	PDS5B	TRUE	TRUE
chr13	32673243	A	T	ENST00000315596	ENSG00000083642	PDS5B	TRUE	TRUE
chr13	32673262	T	A	ENST00000315596	ENSG00000083642	PDS5B	TRUE	TRUE
chr13	32673265	C	A	ENST00000315596	ENSG00000083642	PDS5B	TRUE	TRUE
chr13	32673265	C	G	ENST00000315596	ENSG00000083642	PDS5B	TRUE	TRUE
chr13	32673267	G	T	ENST00000315596	ENSG00000083642	PDS5B	TRUE	TRUE
chr13	32673283	T	A	ENST00000315596	ENSG00000083642	PDS5B	TRUE	TRUE
chr13	32673283	T	G	ENST00000315596	ENSG00000083642	PDS5B	TRUE	TRUE
chr13	32673289	T	A	ENST00000315596	ENSG00000083642	PDS5B	TRUE	TRUE
chr13	32673291	G	T	ENST00000315596	ENSG00000083642	PDS5B	TRUE	TRUE
chr13	32673299	C	A	ENST00000315596	ENSG00000083642	PDS5B	TRUE	TRUE
chr13	32673299	C	G	ENST00000315596	ENSG00000083642	PDS5B	TRUE	TRUE
chr13	32673316	T	A	ENST00000315596	ENSG00000083642	PDS5B	TRUE	TRUE
chr13	32673331	T	A	ENST00000315596	ENSG00000083642	PDS5B	TRUE	TRUE
chr13	32673331	T	G	ENST00000315596	ENSG00000083642	PDS5B	TRUE	TRUE
chr13	32673336	C	T	ENST00000315596	ENSG00000083642	PDS5B	TRUE	TRUE
chr13	32673342	G	T	ENST00000315596	ENSG00000083642	PDS5B	TRUE	TRUE
chr13	32673348	A	T	ENST00000315596	ENSG00000083642	PDS5B	TRUE	TRUE
chr13	32673352	T	A	ENST00000315596	ENSG00000083642	PDS5B	TRUE	TRUE
chr13	32673352	T	G	ENST00000315596	ENSG00000083642	PDS5B	TRUE	TRUE
chr13	32673354	A	T	ENST00000315596	ENSG00000083642	PDS5B	TRUE	TRUE
chr13	32673357	G	A	ENST00000315596	ENSG00000083642	PDS5B	TRUE	FALSE
chr13	32673357	G	C	ENST00000315596	ENSG00000083642	PDS5B	TRUE	FALSE
chr13	32673357	G	T	ENST00000315596	ENSG00000083642	PDS5B	TRUE	FALSE
chr13	32673358	T	A	ENST00000315596	ENSG00000083642	PDS5B	TRUE	FALSE
chr13	32673358	T	C	ENST00000315596	ENSG00000083642	PDS5B	TRUE	FALSE
chr13	32673358	T	G	ENST00000315596	ENSG00000083642	PDS5B	TRUE	FALSE
chr13	32675842	A	C	ENST00000315596	ENSG00000083642	PDS5B	TRUE	FALSE
chr13	32675842	A	G	ENST00000315596	ENSG00000083642	PDS5B	TRUE	FALSE
chr13	32675842	A	T	ENST00000315596	ENSG00000083642	PDS5B	TRUE	FALSE
chr13	32675843	G	A	ENST00000315596	ENSG00000083642	PDS5B	TRUE	FALSE
chr13	32675843	G	C	ENST00000315596	ENSG00000083642	PDS5B	TRUE	FALSE
chr13	32675843	G	T	ENST00000315596	ENSG00000083642	PDS5B	TRUE	FALSE
chr13	32675856	G	T	ENST00000315596	ENSG00000083642	PDS5B	TRUE	TRUE
chr13	32675859	G	T	ENST00000315596	ENSG00000083642	PDS5B	TRUE	TRUE
chr13	32675868	C	T	ENST00000315596	ENSG00000083642	PDS5B	TRUE	TRUE
chr13	32675877	A	T	ENST00000315596	ENSG00000083642	PDS5B	TRUE	TRUE
chr13	32675889	A	T	ENST00000315596	ENSG00000083642	PDS5B	TRUE	TRUE
chr13	32675904	A	T	ENST00000315596	ENSG00000083642	PDS5B	TRUE	TRUE
chr13	32675911	C	A	ENST00000315596	ENSG00000083642	PDS5B	TRUE	TRUE
chr13	32675911	C	G	ENST00000315596	ENSG00000083642	PDS5B	TRUE	TRUE
chr13	32675913	G	T	ENST00000315596	ENSG00000083642	PDS5B	TRUE	TRUE
chr13	32675917	T	A	ENST00000315596	ENSG00000083642	PDS5B	TRUE	TRUE
chr13	32675925	C	T	ENST00000315596	ENSG00000083642	PDS5B	TRUE	TRUE
chr13	32675931	A	T	ENST00000315596	ENSG00000083642	PDS5B	TRUE	TRUE
chr13	32675941	G	A	ENST00000315596	ENSG00000083642	PDS5B	TRUE	TRUE
chr13	32675942	G	A	ENST00000315596	ENSG00000083642	PDS5B	TRUE	TRUE
chr13	32675943	C	T	ENST00000315596	ENSG00000083642	PDS5B	TRUE	TRUE
chr13	32675948	C	A	ENST00000315596	ENSG00000083642	PDS5B	TRUE	TRUE
chr13	32675951	C	A	ENST00000315596	ENSG00000083642	PDS5B	TRUE	TRUE
chr13	32675951	C	G	ENST00000315596	ENSG00000083642	PDS5B	TRUE	TRUE
chr13	32675953	T	A	ENST00000315596	ENSG00000083642	PDS5B	TRUE	TRUE
chr13	32675960	G	A	ENST00000315596	ENSG00000083642	PDS5B	TRUE	FALSE
chr13	32675960	G	C	ENST00000315596	ENSG00000083642	PDS5B	TRUE	FALSE
chr13	32675960	G	T	ENST00000315596	ENSG00000083642	PDS5B	TRUE	FALSE
chr13	32675961	T	A	ENST00000315596	ENSG00000083642	PDS5B	TRUE	FALSE
chr13	32675961	T	C	ENST00000315596	ENSG00000083642	PDS5B	TRUE	FALSE
chr13	32675961	T	G	ENST00000315596	ENSG00000083642	PDS5B	TRUE	FALSE
chr13	32678833	A	C	ENST00000315596	ENSG00000083642	PDS5B	TRUE	FALSE
chr13	32678833	A	G	ENST00000315596	ENSG00000083642	PDS5B	TRUE	FALSE
chr13	32678833	A	T	ENST00000315596	ENSG00000083642	PDS5B	TRUE	FALSE
chr13	32678834	G	A	ENST00000315596	ENSG00000083642	PDS5B	TRUE	FALSE
chr13	32678834	G	C	ENST00000315596	ENSG00000083642	PDS5B	TRUE	FALSE
chr13	32678834	G	T	ENST00000315596	ENSG00000083642	PDS5B	TRUE	FALSE
chr13	32678866	G	T	ENST00000315596	ENSG00000083642	PDS5B	TRUE	TRUE
chr13	32678871	T	A	ENST00000315596	ENSG00000083642	PDS5B	TRUE	TRUE
chr13	32678875	A	T	ENST00000315596	ENSG00000083642	PDS5B	TRUE	TRUE
chr13	32678892	T	A	ENST00000315596	ENSG00000083642	PDS5B	TRUE	TRUE
chr13	32678912	T	A	ENST00000315596	ENSG00000083642	PDS5B	TRUE	TRUE
chr13	32678912	T	G	ENST00000315596	ENSG00000083642	PDS5B	TRUE	TRUE
chr13	32678917	A	T	ENST00000315596	ENSG00000083642	PDS5B	TRUE	TRUE
chr13	32678924	T	A	ENST00000315596	ENSG00000083642	PDS5B	TRUE	TRUE
chr13	32678924	T	G	ENST00000315596	ENSG00000083642	PDS5B	TRUE	TRUE
chr13	32678929	G	T	ENST00000315596	ENSG00000083642	PDS5B	TRUE	TRUE
chr13	32678930	G	A	ENST00000315596	ENSG00000083642	PDS5B	TRUE	FALSE
chr13	32678930	G	C	ENST00000315596	ENSG00000083642	PDS5B	TRUE	FALSE
chr13	32678930	G	T	ENST00000315596	ENSG00000083642	PDS5B	TRUE	FALSE
chr13	32678931	T	A	ENST00000315596	ENSG00000083642	PDS5B	TRUE	FALSE
chr13	32678931	T	C	ENST00000315596	ENSG00000083642	PDS5B	TRUE	FALSE
chr13	32678931	T	G	ENST00000315596	ENSG00000083642	PDS5B	TRUE	FALSE
chr13	32683876	A	C	ENST00000315596	ENSG00000083642	PDS5B	TRUE	FALSE
chr13	32683876	A	G	ENST00000315596	ENSG00000083642	PDS5B	TRUE	FALSE
chr13	32683876	A	T	ENST00000315596	ENSG00000083642	PDS5B	TRUE	FALSE
chr13	32683877	G	A	ENST00000315596	ENSG00000083642	PDS5B	TRUE	FALSE
chr13	32683877	G	C	ENST00000315596	ENSG00000083642	PDS5B	TRUE	FALSE
chr13	32683877	G	T	ENST00000315596	ENSG00000083642	PDS5B	TRUE	FALSE
chr13	32683882	T	A	ENST00000315596	ENSG00000083642	PDS5B	TRUE	TRUE
chr13	32683882	T	G	ENST00000315596	ENSG00000083642	PDS5B	TRUE	TRUE
chr13	32683886	A	T	ENST00000315596	ENSG00000083642	PDS5B	TRUE	TRUE
chr13	32683896	C	A	ENST00000315596	ENSG00000083642	PDS5B	TRUE	TRUE
chr13	32683896	C	G	ENST00000315596	ENSG00000083642	PDS5B	TRUE	TRUE
chr13	32683907	G	T	ENST00000315596	ENSG00000083642	PDS5B	TRUE	TRUE
chr13	32683910	G	T	ENST00000315596	ENSG00000083642	PDS5B	TRUE	TRUE
chr13	32683919	A	T	ENST00000315596	ENSG00000083642	PDS5B	TRUE	TRUE
chr13	32683938	C	A	ENST00000315596	ENSG00000083642	PDS5B	TRUE	TRUE
chr13	32683938	C	G	ENST00000315596	ENSG00000083642	PDS5B	TRUE	TRUE
chr13	32683955	A	T	ENST00000315596	ENSG00000083642	PDS5B	TRUE	TRUE
chr13	32683958	A	T	ENST00000315596	ENSG00000083642	PDS5B	TRUE	TRUE
chr13	32683986	T	A	ENST00000315596	ENSG00000083642	PDS5B	TRUE	TRUE
chr13	32683986	T	G	ENST00000315596	ENSG00000083642	PDS5B	TRUE	TRUE
chr13	32684000	A	T	ENST00000315596	ENSG00000083642	PDS5B	TRUE	TRUE
chr13	32684003	G	T	ENST00000315596	ENSG00000083642	PDS5B	TRUE	TRUE
chr13	32684006	A	T	ENST00000315596	ENSG00000083642	PDS5B	TRUE	TRUE
chr13	32684013	T	A	ENST00000315596	ENSG00000083642	PDS5B	TRUE	TRUE
chr13	32684013	T	G	ENST00000315596	ENSG00000083642	PDS5B	TRUE	TRUE
chr13	32684018	A	T	ENST00000315596	ENSG00000083642	PDS5B	TRUE	TRUE
chr13	32684021	C	T	ENST00000315596	ENSG00000083642	PDS5B	TRUE	TRUE
chr13	32684024	G	A	ENST00000315596	ENSG00000083642	PDS5B	TRUE	FALSE
chr13	32684024	G	C	ENST00000315596	ENSG00000083642	PDS5B	TRUE	FALSE
chr13	32684024	G	T	ENST00000315596	ENSG00000083642	PDS5B	TRUE	FALSE
chr13	32684025	T	A	ENST00000315596	ENSG00000083642	PDS5B	TRUE	FALSE
chr13	32684025	T	C	ENST00000315596	ENSG00000083642	PDS5B	TRUE	FALSE
chr13	32684025	T	G	ENST00000315596	ENSG00000083642	PDS5B	TRUE	FALSE
chr13	32687132	A	C	ENST00000315596	ENSG00000083642	PDS5B	TRUE	FALSE
chr13	32687132	A	G	ENST00000315596	ENSG00000083642	PDS5B	TRUE	FALSE
chr13	32687132	A	T	ENST00000315596	ENSG00000083642	PDS5B	TRUE	FALSE
chr13	32687133	G	A	ENST00000315596	ENSG00000083642	PDS5B	TRUE	FALSE
chr13	32687133	G	C	ENST00000315596	ENSG00000083642	PDS5B	TRUE	FALSE
chr13	32687133	G	T	ENST00000315596	ENSG00000083642	PDS5B	TRUE	FALSE
chr13	32687135	G	A	ENST00000315596	ENSG00000083642	PDS5B	TRUE	TRUE
chr13	32687136	G	A	ENST00000315596	ENSG00000083642	PDS5B	TRUE	TRUE
chr13	32687137	A	T	ENST00000315596	ENSG00000083642	PDS5B	TRUE	TRUE
chr13	32687146	A	T	ENST00000315596	ENSG00000083642	PDS5B	TRUE	TRUE
chr13	32687149	G	T	ENST00000315596	ENSG00000083642	PDS5B	TRUE	TRUE
chr13	32687161	G	T	ENST00000315596	ENSG00000083642	PDS5B	TRUE	TRUE
chr13	32687170	C	T	ENST00000315596	ENSG00000083642	PDS5B	TRUE	TRUE
chr13	32687178	T	A	ENST00000315596	ENSG00000083642	PDS5B	TRUE	TRUE
chr13	32687178	T	G	ENST00000315596	ENSG00000083642	PDS5B	TRUE	TRUE
chr13	32687179	A	T	ENST00000315596	ENSG00000083642	PDS5B	TRUE	TRUE
chr13	32687182	A	T	ENST00000315596	ENSG00000083642	PDS5B	TRUE	TRUE
chr13	32687187	T	A	ENST00000315596	ENSG00000083642	PDS5B	TRUE	TRUE
chr13	32687187	T	G	ENST00000315596	ENSG00000083642	PDS5B	TRUE	TRUE
chr13	32687192	T	A	ENST00000315596	ENSG00000083642	PDS5B	TRUE	TRUE
chr13	32687192	T	G	ENST00000315596	ENSG00000083642	PDS5B	TRUE	TRUE
chr13	32687194	C	T	ENST00000315596	ENSG00000083642	PDS5B	TRUE	TRUE
chr13	32687198	C	A	ENST00000315596	ENSG00000083642	PDS5B	TRUE	TRUE
chr13	32687198	C	G	ENST00000315596	ENSG00000083642	PDS5B	TRUE	TRUE
chr13	32687206	G	T	ENST00000315596	ENSG00000083642	PDS5B	TRUE	TRUE
chr13	32687209	A	T	ENST00000315596	ENSG00000083642	PDS5B	TRUE	TRUE
chr13	32687221	A	T	ENST00000315596	ENSG00000083642	PDS5B	TRUE	TRUE
chr13	32687224	C	T	ENST00000315596	ENSG00000083642	PDS5B	TRUE	TRUE
chr13	32687234	G	A	ENST00000315596	ENSG00000083642	PDS5B	TRUE	TRUE
chr13	32687235	G	A	ENST00000315596	ENSG00000083642	PDS5B	TRUE	TRUE
chr13	32687239	A	T	ENST00000315596	ENSG00000083642	PDS5B	TRUE	TRUE
chr13	32687245	A	T	ENST00000315596	ENSG00000083642	PDS5B	TRUE	TRUE
chr13	32687249	T	A	ENST00000315596	ENSG00000083642	PDS5B	TRUE	TRUE
chr13	32687262	T	A	ENST00000315596	ENSG00000083642	PDS5B	TRUE	TRUE
chr13	32687262	T	G	ENST00000315596	ENSG00000083642	PDS5B	TRUE	TRUE
chr13	32687265	T	A	ENST00000315596	ENSG00000083642	PDS5B	TRUE	TRUE
chr13	32687265	T	G	ENST00000315596	ENSG00000083642	PDS5B	TRUE	TRUE
chr13	32687266	C	T	ENST00000315596	ENSG00000083642	PDS5B	TRUE	TRUE
chr13	32687284	C	T	ENST00000315596	ENSG00000083642	PDS5B	TRUE	TRUE
chr13	32687286	G	A	ENST00000315596	ENSG00000083642	PDS5B	TRUE	FALSE
chr13	32687286	G	C	ENST00000315596	ENSG00000083642	PDS5B	TRUE	FALSE
chr13	32687286	G	T	ENST00000315596	ENSG00000083642	PDS5B	TRUE	FALSE
chr13	32687287	T	A	ENST00000315596	ENSG00000083642	PDS5B	TRUE	FALSE
chr13	32687287	T	C	ENST00000315596	ENSG00000083642	PDS5B	TRUE	FALSE
chr13	32687287	T	G	ENST00000315596	ENSG00000083642	PDS5B	TRUE	FALSE
chr13	32688454	A	C	ENST00000315596	ENSG00000083642	PDS5B	TRUE	FALSE
chr13	32688454	A	G	ENST00000315596	ENSG00000083642	PDS5B	TRUE	FALSE
chr13	32688454	A	T	ENST00000315596	ENSG00000083642	PDS5B	TRUE	FALSE
chr13	32688455	G	A	ENST00000315596	ENSG00000083642	PDS5B	TRUE	FALSE
chr13	32688455	G	C	ENST00000315596	ENSG00000083642	PDS5B	TRUE	FALSE
chr13	32688455	G	T	ENST00000315596	ENSG00000083642	PDS5B	TRUE	FALSE
chr13	32688466	G	T	ENST00000315596	ENSG00000083642	PDS5B	TRUE	TRUE
chr13	32688481	C	T	ENST00000315596	ENSG00000083642	PDS5B	TRUE	TRUE
chr13	32688486	C	A	ENST00000315596	ENSG00000083642	PDS5B	TRUE	TRUE
chr13	32688486	C	G	ENST00000315596	ENSG00000083642	PDS5B	TRUE	TRUE
chr13	32688503	T	A	ENST00000315596	ENSG00000083642	PDS5B	TRUE	TRUE
chr13	32688503	T	G	ENST00000315596	ENSG00000083642	PDS5B	TRUE	TRUE
chr13	32688505	G	T	ENST00000315596	ENSG00000083642	PDS5B	TRUE	TRUE
chr13	32688514	G	T	ENST00000315596	ENSG00000083642	PDS5B	TRUE	TRUE
chr13	32688523	A	T	ENST00000315596	ENSG00000083642	PDS5B	TRUE	TRUE
chr13	32688528	C	A	ENST00000315596	ENSG00000083642	PDS5B	TRUE	TRUE
chr13	32688530	T	A	ENST00000315596	ENSG00000083642	PDS5B	TRUE	TRUE
chr13	32688530	T	G	ENST00000315596	ENSG00000083642	PDS5B	TRUE	TRUE
chr13	32688534	T	A	ENST00000315596	ENSG00000083642	PDS5B	TRUE	TRUE
chr13	32688534	T	G	ENST00000315596	ENSG00000083642	PDS5B	TRUE	TRUE
chr13	32688537	C	A	ENST00000315596	ENSG00000083642	PDS5B	TRUE	TRUE
chr13	32688537	C	G	ENST00000315596	ENSG00000083642	PDS5B	TRUE	TRUE
chr13	32688539	T	A	ENST00000315596	ENSG00000083642	PDS5B	TRUE	TRUE
chr13	32688543	T	A	ENST00000315596	ENSG00000083642	PDS5B	TRUE	TRUE
chr13	32688543	T	G	ENST00000315596	ENSG00000083642	PDS5B	TRUE	TRUE
chr13	32688557	T	A	ENST00000315596	ENSG00000083642	PDS5B	TRUE	TRUE
chr13	32688557	T	G	ENST00000315596	ENSG00000083642	PDS5B	TRUE	TRUE
chr13	32688568	A	T	ENST00000315596	ENSG00000083642	PDS5B	TRUE	TRUE
chr13	32688570	G	A	ENST00000315596	ENSG00000083642	PDS5B	TRUE	FALSE
chr13	32688570	G	C	ENST00000315596	ENSG00000083642	PDS5B	TRUE	FALSE
chr13	32688570	G	T	ENST00000315596	ENSG00000083642	PDS5B	TRUE	FALSE
chr13	32688571	T	A	ENST00000315596	ENSG00000083642	PDS5B	TRUE	FALSE
chr13	32688571	T	C	ENST00000315596	ENSG00000083642	PDS5B	TRUE	FALSE
chr13	32688571	T	G	ENST00000315596	ENSG00000083642	PDS5B	TRUE	FALSE
chr13	32694221	A	C	ENST00000315596	ENSG00000083642	PDS5B	TRUE	FALSE
chr13	32694221	A	G	ENST00000315596	ENSG00000083642	PDS5B	TRUE	FALSE
chr13	32694221	A	T	ENST00000315596	ENSG00000083642	PDS5B	TRUE	FALSE
chr13	32694222	G	A	ENST00000315596	ENSG00000083642	PDS5B	TRUE	FALSE
chr13	32694222	G	C	ENST00000315596	ENSG00000083642	PDS5B	TRUE	FALSE
chr13	32694222	G	T	ENST00000315596	ENSG00000083642	PDS5B	TRUE	FALSE
chr13	32694228	T	A	ENST00000315596	ENSG00000083642	PDS5B	TRUE	TRUE
chr13	32694233	G	T	ENST00000315596	ENSG00000083642	PDS5B	TRUE	TRUE
chr13	32694240	G	A	ENST00000315596	ENSG00000083642	PDS5B	TRUE	TRUE
chr13	32694241	G	A	ENST00000315596	ENSG00000083642	PDS5B	TRUE	TRUE
chr13	32694242	A	T	ENST00000315596	ENSG00000083642	PDS5B	TRUE	TRUE
chr13	32694247	T	A	ENST00000315596	ENSG00000083642	PDS5B	TRUE	TRUE
chr13	32694248	C	T	ENST00000315596	ENSG00000083642	PDS5B	TRUE	TRUE
chr13	32694260	C	T	ENST00000315596	ENSG00000083642	PDS5B	TRUE	TRUE
chr13	32694266	C	T	ENST00000315596	ENSG00000083642	PDS5B	TRUE	TRUE
chr13	32694272	A	T	ENST00000315596	ENSG00000083642	PDS5B	TRUE	TRUE
chr13	32694279	T	A	ENST00000315596	ENSG00000083642	PDS5B	TRUE	TRUE
chr13	32694288	T	A	ENST00000315596	ENSG00000083642	PDS5B	TRUE	TRUE
chr13	32694293	A	T	ENST00000315596	ENSG00000083642	PDS5B	TRUE	TRUE
chr13	32694296	C	T	ENST00000315596	ENSG00000083642	PDS5B	TRUE	TRUE
chr13	32694302	A	T	ENST00000315596	ENSG00000083642	PDS5B	TRUE	TRUE
chr13	32694305	G	A	ENST00000315596	ENSG00000083642	PDS5B	TRUE	FALSE
chr13	32694305	G	C	ENST00000315596	ENSG00000083642	PDS5B	TRUE	FALSE
chr13	32694305	G	T	ENST00000315596	ENSG00000083642	PDS5B	TRUE	FALSE
chr13	32694306	T	A	ENST00000315596	ENSG00000083642	PDS5B	TRUE	FALSE
chr13	32694306	T	C	ENST00000315596	ENSG00000083642	PDS5B	TRUE	FALSE
chr13	32694306	T	G	ENST00000315596	ENSG00000083642	PDS5B	TRUE	FALSE
chr13	32696852	A	C	ENST00000315596	ENSG00000083642	PDS5B	TRUE	TRUE
chr13	32696852	A	G	ENST00000315596	ENSG00000083642	PDS5B	TRUE	TRUE
chr13	32696852	A	T	ENST00000315596	ENSG00000083642	PDS5B	TRUE	TRUE
chr13	32696853	G	A	ENST00000315596	ENSG00000083642	PDS5B	TRUE	TRUE
chr13	32696853	G	C	ENST00000315596	ENSG00000083642	PDS5B	TRUE	TRUE
chr13	32696853	G	T	ENST00000315596	ENSG00000083642	PDS5B	TRUE	TRUE
chr13	32696869	A	T	ENST00000315596	ENSG00000083642	PDS5B	TRUE	TRUE
chr13	32696882	C	A	ENST00000315596	ENSG00000083642	PDS5B	TRUE	TRUE
chr13	32696882	C	G	ENST00000315596	ENSG00000083642	PDS5B	TRUE	TRUE
chr13	32696884	A	T	ENST00000315596	ENSG00000083642	PDS5B	TRUE	TRUE
chr13	32696902	A	T	ENST00000315596	ENSG00000083642	PDS5B	TRUE	TRUE
chr13	32696903	G	A	ENST00000315596	ENSG00000083642	PDS5B	TRUE	FALSE
chr13	32696903	G	C	ENST00000315596	ENSG00000083642	PDS5B	TRUE	FALSE
chr13	32696903	G	T	ENST00000315596	ENSG00000083642	PDS5B	TRUE	FALSE
chr13	32696904	T	A	ENST00000315596	ENSG00000083642	PDS5B	TRUE	FALSE
chr13	32696904	T	C	ENST00000315596	ENSG00000083642	PDS5B	TRUE	FALSE
chr13	32696904	T	G	ENST00000315596	ENSG00000083642	PDS5B	TRUE	FALSE
chr13	32699728	A	C	ENST00000315596	ENSG00000083642	PDS5B	TRUE	FALSE
chr13	32699728	A	G	ENST00000315596	ENSG00000083642	PDS5B	TRUE	FALSE
chr13	32699728	A	T	ENST00000315596	ENSG00000083642	PDS5B	TRUE	FALSE
chr13	32699729	G	A	ENST00000315596	ENSG00000083642	PDS5B	TRUE	FALSE
chr13	32699729	G	C	ENST00000315596	ENSG00000083642	PDS5B	TRUE	FALSE
chr13	32699729	G	T	ENST00000315596	ENSG00000083642	PDS5B	TRUE	FALSE
chr13	32699736	T	A	ENST00000315596	ENSG00000083642	PDS5B	TRUE	TRUE
chr13	32699736	T	G	ENST00000315596	ENSG00000083642	PDS5B	TRUE	TRUE
chr13	32699750	A	T	ENST00000315596	ENSG00000083642	PDS5B	TRUE	TRUE
chr13	32699756	C	T	ENST00000315596	ENSG00000083642	PDS5B	TRUE	TRUE
chr13	32699768	A	T	ENST00000315596	ENSG00000083642	PDS5B	TRUE	TRUE
chr13	32699771	A	T	ENST00000315596	ENSG00000083642	PDS5B	TRUE	TRUE
chr13	32699780	C	T	ENST00000315596	ENSG00000083642	PDS5B	TRUE	TRUE
chr13	32699787	T	A	ENST00000315596	ENSG00000083642	PDS5B	TRUE	TRUE
chr13	32699787	T	G	ENST00000315596	ENSG00000083642	PDS5B	TRUE	TRUE
chr13	32699789	G	T	ENST00000315596	ENSG00000083642	PDS5B	TRUE	TRUE
chr13	32699798	G	T	ENST00000315596	ENSG00000083642	PDS5B	TRUE	TRUE
chr13	32699801	A	T	ENST00000315596	ENSG00000083642	PDS5B	TRUE	TRUE
chr13	32699807	A	T	ENST00000315596	ENSG00000083642	PDS5B	TRUE	TRUE
chr13	32699810	A	T	ENST00000315596	ENSG00000083642	PDS5B	TRUE	TRUE
chr13	32699813	C	T	ENST00000315596	ENSG00000083642	PDS5B	TRUE	TRUE
chr13	32699817	T	A	ENST00000315596	ENSG00000083642	PDS5B	TRUE	TRUE
chr13	32699817	T	G	ENST00000315596	ENSG00000083642	PDS5B	TRUE	TRUE
chr13	32699819	G	T	ENST00000315596	ENSG00000083642	PDS5B	TRUE	TRUE
chr13	32699842	C	A	ENST00000315596	ENSG00000083642	PDS5B	TRUE	TRUE
chr13	32699848	C	A	ENST00000315596	ENSG00000083642	PDS5B	TRUE	TRUE
chr13	32699849	A	T	ENST00000315596	ENSG00000083642	PDS5B	TRUE	TRUE
chr13	32699852	C	T	ENST00000315596	ENSG00000083642	PDS5B	TRUE	TRUE
chr13	32699858	G	T	ENST00000315596	ENSG00000083642	PDS5B	TRUE	TRUE
chr13	32699866	T	A	ENST00000315596	ENSG00000083642	PDS5B	TRUE	TRUE
chr13	32699870	G	A	ENST00000315596	ENSG00000083642	PDS5B	TRUE	FALSE
chr13	32699870	G	C	ENST00000315596	ENSG00000083642	PDS5B	TRUE	FALSE
chr13	32699870	G	T	ENST00000315596	ENSG00000083642	PDS5B	TRUE	FALSE
chr13	32699871	T	A	ENST00000315596	ENSG00000083642	PDS5B	TRUE	FALSE
chr13	32699871	T	C	ENST00000315596	ENSG00000083642	PDS5B	TRUE	FALSE
chr13	32699871	T	G	ENST00000315596	ENSG00000083642	PDS5B	TRUE	FALSE
chr13	32701321	A	C	ENST00000315596	ENSG00000083642	PDS5B	TRUE	FALSE
chr13	32701321	A	G	ENST00000315596	ENSG00000083642	PDS5B	TRUE	FALSE
chr13	32701321	A	T	ENST00000315596	ENSG00000083642	PDS5B	TRUE	FALSE
chr13	32701322	G	A	ENST00000315596	ENSG00000083642	PDS5B	TRUE	FALSE
chr13	32701322	G	C	ENST00000315596	ENSG00000083642	PDS5B	TRUE	FALSE
chr13	32701322	G	T	ENST00000315596	ENSG00000083642	PDS5B	TRUE	FALSE
chr13	32701326	G	T	ENST00000315596	ENSG00000083642	PDS5B	TRUE	TRUE
chr13	32701335	A	T	ENST00000315596	ENSG00000083642	PDS5B	TRUE	TRUE
chr13	32701338	A	T	ENST00000315596	ENSG00000083642	PDS5B	TRUE	TRUE
chr13	32701342	T	A	ENST00000315596	ENSG00000083642	PDS5B	TRUE	TRUE
chr13	32701353	A	T	ENST00000315596	ENSG00000083642	PDS5B	TRUE	TRUE
chr13	32701356	C	T	ENST00000315596	ENSG00000083642	PDS5B	TRUE	TRUE
chr13	32701377	G	T	ENST00000315596	ENSG00000083642	PDS5B	TRUE	TRUE
chr13	32701386	A	T	ENST00000315596	ENSG00000083642	PDS5B	TRUE	TRUE
chr13	32701396	T	A	ENST00000315596	ENSG00000083642	PDS5B	TRUE	TRUE
chr13	32701398	G	T	ENST00000315596	ENSG00000083642	PDS5B	TRUE	TRUE
chr13	32701428	G	T	ENST00000315596	ENSG00000083642	PDS5B	TRUE	TRUE
chr13	32701439	G	A	ENST00000315596	ENSG00000083642	PDS5B	TRUE	FALSE
chr13	32701439	G	C	ENST00000315596	ENSG00000083642	PDS5B	TRUE	TRUE
chr13	32701439	G	T	ENST00000315596	ENSG00000083642	PDS5B	TRUE	TRUE
chr13	32701440	T	A	ENST00000315596	ENSG00000083642	PDS5B	TRUE	FALSE
chr13	32701440	T	C	ENST00000315596	ENSG00000083642	PDS5B	TRUE	FALSE
chr13	32701440	T	G	ENST00000315596	ENSG00000083642	PDS5B	TRUE	TRUE
chr13	32706932	A	C	ENST00000315596	ENSG00000083642	PDS5B	TRUE	FALSE
chr13	32706932	A	G	ENST00000315596	ENSG00000083642	PDS5B	TRUE	FALSE
chr13	32706932	A	T	ENST00000315596	ENSG00000083642	PDS5B	TRUE	FALSE
chr13	32706933	G	A	ENST00000315596	ENSG00000083642	PDS5B	TRUE	FALSE
chr13	32706933	G	C	ENST00000315596	ENSG00000083642	PDS5B	TRUE	FALSE
chr13	32706933	G	T	ENST00000315596	ENSG00000083642	PDS5B	TRUE	FALSE
chr13	32706944	A	T	ENST00000315596	ENSG00000083642	PDS5B	TRUE	TRUE
chr13	32706947	C	T	ENST00000315596	ENSG00000083642	PDS5B	TRUE	TRUE
chr13	32706956	A	T	ENST00000315596	ENSG00000083642	PDS5B	TRUE	TRUE
chr13	32706960	C	A	ENST00000315596	ENSG00000083642	PDS5B	TRUE	TRUE
chr13	32706960	C	G	ENST00000315596	ENSG00000083642	PDS5B	TRUE	TRUE
chr13	32706968	G	T	ENST00000315596	ENSG00000083642	PDS5B	TRUE	TRUE
chr13	32706983	G	T	ENST00000315596	ENSG00000083642	PDS5B	TRUE	TRUE
chr13	32706989	G	T	ENST00000315596	ENSG00000083642	PDS5B	TRUE	TRUE
chr13	32707007	C	T	ENST00000315596	ENSG00000083642	PDS5B	TRUE	TRUE
chr13	32707016	A	T	ENST00000315596	ENSG00000083642	PDS5B	TRUE	TRUE
chr13	32707028	G	T	ENST00000315596	ENSG00000083642	PDS5B	TRUE	TRUE
chr13	32707037	A	T	ENST00000315596	ENSG00000083642	PDS5B	TRUE	TRUE
chr13	32707040	G	A	ENST00000315596	ENSG00000083642	PDS5B	FALSE	FALSE
chr13	32707040	G	C	ENST00000315596	ENSG00000083642	PDS5B	TRUE	FALSE
chr13	32707040	G	T	ENST00000315596	ENSG00000083642	PDS5B	TRUE	FALSE
chr13	32707041	T	A	ENST00000315596	ENSG00000083642	PDS5B	FALSE	FALSE
chr13	32707041	T	C	ENST00000315596	ENSG00000083642	PDS5B	FALSE	FALSE
chr13	32707041	T	G	ENST00000315596	ENSG00000083642	PDS5B	TRUE	FALSE
chr13	32709944	A	C	ENST00000315596	ENSG00000083642	PDS5B	TRUE	FALSE
chr13	32709944	A	G	ENST00000315596	ENSG00000083642	PDS5B	TRUE	FALSE
chr13	32709944	A	T	ENST00000315596	ENSG00000083642	PDS5B	TRUE	FALSE
chr13	32709945	G	A	ENST00000315596	ENSG00000083642	PDS5B	TRUE	FALSE
chr13	32709945	G	C	ENST00000315596	ENSG00000083642	PDS5B	TRUE	FALSE
chr13	32709945	G	T	ENST00000315596	ENSG00000083642	PDS5B	TRUE	FALSE
chr13	32709953	C	A	ENST00000315596	ENSG00000083642	PDS5B
chr13	32709953	C	G	ENST00000315596	ENSG00000083642	PDS5B
chr13	32709971	C	A	ENST00000315596	ENSG00000083642	PDS5B	TRUE	TRUE
chr13	32709971	C	G	ENST00000315596	ENSG00000083642	PDS5B	TRUE	TRUE
chr13	32709985	G	T	ENST00000315596	ENSG00000083642	PDS5B	TRUE	TRUE
chr13	32709994	G	T	ENST00000315596	ENSG00000083642	PDS5B	TRUE	TRUE
chr13	32709998	C	A	ENST00000315596	ENSG00000083642	PDS5B	TRUE	TRUE
chr13	32709998	C	G	ENST00000315596	ENSG00000083642	PDS5B	TRUE	TRUE
chr13	32710001	T	A	ENST00000315596	ENSG00000083642	PDS5B	TRUE	TRUE
chr13	32710001	T	G	ENST00000315596	ENSG00000083642	PDS5B	TRUE	TRUE
chr13	32710011	T	A	ENST00000315596	ENSG00000083642	PDS5B	TRUE	TRUE
chr13	32710015	A	T	ENST00000315596	ENSG00000083642	PDS5B	TRUE	TRUE
chr13	32710027	G	T	ENST00000315596	ENSG00000083642	PDS5B	TRUE	TRUE
chr13	32710030	A	T	ENST00000315596	ENSG00000083642	PDS5B	TRUE	TRUE
chr13	32710039	G	T	ENST00000315596	ENSG00000083642	PDS5B	TRUE	TRUE
chr13	32710051	C	T	ENST00000315596	ENSG00000083642	PDS5B	TRUE	TRUE
chr13	32710060	A	T	ENST00000315596	ENSG00000083642	PDS5B	TRUE	TRUE
chr13	32710069	G	T	ENST00000315596	ENSG00000083642	PDS5B	TRUE	TRUE
chr13	32710075	A	T	ENST00000315596	ENSG00000083642	PDS5B	TRUE	TRUE
chr13	32710081	G	T	ENST00000315596	ENSG00000083642	PDS5B	TRUE	TRUE
chr13	32710084	G	T	ENST00000315596	ENSG00000083642	PDS5B	TRUE	TRUE
chr13	32710102	A	T	ENST00000315596	ENSG00000083642	PDS5B	TRUE	TRUE
chr13	32710106	C	A	ENST00000315596	ENSG00000083642	PDS5B
chr13	32710106	C	G	ENST00000315596	ENSG00000083642	PDS5B
chr13	32710107	G	A	ENST00000315596	ENSG00000083642	PDS5B	TRUE	FALSE
chr13	32710107	G	C	ENST00000315596	ENSG00000083642	PDS5B	TRUE	FALSE
chr13	32710107	G	T	ENST00000315596	ENSG00000083642	PDS5B	TRUE	FALSE
chr13	32710108	T	A	ENST00000315596	ENSG00000083642	PDS5B	TRUE	FALSE
chr13	32710108	T	C	ENST00000315596	ENSG00000083642	PDS5B	TRUE	FALSE
chr13	32710108	T	G	ENST00000315596	ENSG00000083642	PDS5B	TRUE	FALSE
chr13	32732099	A	C	ENST00000315596	ENSG00000083642	PDS5B	TRUE	FALSE
chr13	32732099	A	G	ENST00000315596	ENSG00000083642	PDS5B	TRUE	FALSE
chr13	32732099	A	T	ENST00000315596	ENSG00000083642	PDS5B	TRUE	FALSE
chr13	32732100	G	A	ENST00000315596	ENSG00000083642	PDS5B	TRUE	FALSE
chr13	32732100	G	C	ENST00000315596	ENSG00000083642	PDS5B	TRUE	FALSE
chr13	32732100	G	T	ENST00000315596	ENSG00000083642	PDS5B	TRUE	FALSE
chr13	32732106	T	A	ENST00000315596	ENSG00000083642	PDS5B	TRUE	TRUE
chr13	32732118	T	A	ENST00000315596	ENSG00000083642	PDS5B	TRUE	TRUE
chr13	32732118	T	G	ENST00000315596	ENSG00000083642	PDS5B	TRUE	TRUE
chr13	32732126	A	T	ENST00000315596	ENSG00000083642	PDS5B	TRUE	TRUE
chr13	32732132	A	T	ENST00000315596	ENSG00000083642	PDS5B	TRUE	TRUE
chr13	32732135	A	T	ENST00000315596	ENSG00000083642	PDS5B	TRUE	TRUE
chr13	32732138	G	T	ENST00000315596	ENSG00000083642	PDS5B	TRUE	TRUE
chr13	32732150	C	T	ENST00000315596	ENSG00000083642	PDS5B	TRUE	TRUE
chr13	32732156	A	T	ENST00000315596	ENSG00000083642	PDS5B	TRUE	TRUE
chr13	32732161	T	A	ENST00000315596	ENSG00000083642	PDS5B	TRUE	TRUE
chr13	32732161	T	G	ENST00000315596	ENSG00000083642	PDS5B	TRUE	TRUE
chr13	32732173	T	A	ENST00000315596	ENSG00000083642	PDS5B	TRUE	TRUE
chr13	32732195	A	T	ENST00000315596	ENSG00000083642	PDS5B	TRUE	TRUE
chr13	32732198	G	T	ENST00000315596	ENSG00000083642	PDS5B	TRUE	TRUE
chr13	32732204	C	T	ENST00000315596	ENSG00000083642	PDS5B	TRUE	TRUE
chr13	32732213	C	T	ENST00000315596	ENSG00000083642	PDS5B	TRUE	TRUE
chr13	32732222	G	T	ENST00000315596	ENSG00000083642	PDS5B	TRUE	TRUE
chr13	32732225	G	A	ENST00000315596	ENSG00000083642	PDS5B	TRUE	FALSE
chr13	32732225	G	C	ENST00000315596	ENSG00000083642	PDS5B	TRUE	FALSE
chr13	32732225	G	T	ENST00000315596	ENSG00000083642	PDS5B	TRUE	FALSE
chr13	32732226	T	A	ENST00000315596	ENSG00000083642	PDS5B	TRUE	FALSE
chr13	32732226	T	C	ENST00000315596	ENSG00000083642	PDS5B	TRUE	FALSE
chr13	32732226	T	G	ENST00000315596	ENSG00000083642	PDS5B	TRUE	FALSE
chr13	32735170	A	C	ENST00000315596	ENSG00000083642	PDS5B	TRUE	FALSE
chr13	32735170	A	G	ENST00000315596	ENSG00000083642	PDS5B	TRUE	FALSE
chr13	32735170	A	T	ENST00000315596	ENSG00000083642	PDS5B	TRUE	FALSE
chr13	32735171	G	A	ENST00000315596	ENSG00000083642	PDS5B	TRUE	FALSE
chr13	32735171	G	C	ENST00000315596	ENSG00000083642	PDS5B	TRUE	FALSE
chr13	32735171	G	T	ENST00000315596	ENSG00000083642	PDS5B	TRUE	FALSE
chr13	32735181	A	T	ENST00000315596	ENSG00000083642	PDS5B	TRUE	TRUE
chr13	32735205	G	T	ENST00000315596	ENSG00000083642	PDS5B	TRUE	TRUE
chr13	32735224	T	A	ENST00000315596	ENSG00000083642	PDS5B	TRUE	TRUE
chr13	32735262	C	T	ENST00000315596	ENSG00000083642	PDS5B	TRUE	TRUE
chr13	32735278	T	A	ENST00000315596	ENSG00000083642	PDS5B	TRUE	TRUE
chr13	32735280	A	T	ENST00000315596	ENSG00000083642	PDS5B	TRUE	TRUE
chr13	32735287	T	A	ENST00000315596	ENSG00000083642	PDS5B	TRUE	TRUE
chr13	32735307	A	T	ENST00000315596	ENSG00000083642	PDS5B	TRUE	TRUE
chr13	32735331	G	A	ENST00000315596	ENSG00000083642	PDS5B	TRUE	FALSE
chr13	32735331	G	C	ENST00000315596	ENSG00000083642	PDS5B	TRUE	FALSE
chr13	32735331	G	T	ENST00000315596	ENSG00000083642	PDS5B	TRUE	FALSE
chr13	32735332	T	A	ENST00000315596	ENSG00000083642	PDS5B	TRUE	FALSE
chr13	32735332	T	C	ENST00000315596	ENSG00000083642	PDS5B	TRUE	FALSE
chr13	32735332	T	G	ENST00000315596	ENSG00000083642	PDS5B	TRUE	FALSE
chr13	32741078	A	C	ENST00000315596	ENSG00000083642	PDS5B	TRUE	FALSE
chr13	32741078	A	G	ENST00000315596	ENSG00000083642	PDS5B	TRUE	FALSE
chr13	32741078	A	T	ENST00000315596	ENSG00000083642	PDS5B	TRUE	FALSE
chr13	32741079	G	A	ENST00000315596	ENSG00000083642	PDS5B	TRUE	FALSE
chr13	32741079	G	C	ENST00000315596	ENSG00000083642	PDS5B	TRUE	FALSE
chr13	32741079	G	T	ENST00000315596	ENSG00000083642	PDS5B	TRUE	FALSE
chr13	32741089	A	T	ENST00000315596	ENSG00000083642	PDS5B
chr13	32741092	A	T	ENST00000315596	ENSG00000083642	PDS5B
chr13	32741101	A	T	ENST00000315596	ENSG00000083642	PDS5B	TRUE	TRUE
chr13	32741108	G	A	ENST00000315596	ENSG00000083642	PDS5B	TRUE	TRUE
chr13	32741109	G	A	ENST00000315596	ENSG00000083642	PDS5B	TRUE	TRUE
chr13	32741119	G	T	ENST00000315596	ENSG00000083642	PDS5B	TRUE	TRUE
chr13	32741122	G	T	ENST00000315596	ENSG00000083642	PDS5B	TRUE	TRUE
chr13	32741134	G	T	ENST00000315596	ENSG00000083642	PDS5B	TRUE	TRUE
chr13	32741146	A	T	ENST00000315596	ENSG00000083642	PDS5B	TRUE	TRUE
chr13	32741149	G	A	ENST00000315596	ENSG00000083642	PDS5B	TRUE	FALSE
chr13	32741149	G	C	ENST00000315596	ENSG00000083642	PDS5B	TRUE	FALSE
chr13	32741149	G	T	ENST00000315596	ENSG00000083642	PDS5B	TRUE	FALSE
chr13	32741150	T	A	ENST00000315596	ENSG00000083642	PDS5B	TRUE	FALSE
chr13	32741150	T	C	ENST00000315596	ENSG00000083642	PDS5B	TRUE	FALSE
chr13	32741150	T	G	ENST00000315596	ENSG00000083642	PDS5B	TRUE	FALSE
chr13	32742589	A	C	ENST00000315596	ENSG00000083642	PDS5B	TRUE	FALSE
chr13	32742589	A	G	ENST00000315596	ENSG00000083642	PDS5B	TRUE	FALSE
chr13	32742589	A	T	ENST00000315596	ENSG00000083642	PDS5B	TRUE	FALSE
chr13	32742590	G	A	ENST00000315596	ENSG00000083642	PDS5B	TRUE	FALSE
chr13	32742590	G	C	ENST00000315596	ENSG00000083642	PDS5B	TRUE	FALSE
chr13	32742590	G	T	ENST00000315596	ENSG00000083642	PDS5B	TRUE	FALSE
chr13	32742594	C	T	ENST00000315596	ENSG00000083642	PDS5B	TRUE	TRUE
chr13	32742603	A	T	ENST00000315596	ENSG00000083642	PDS5B	TRUE	TRUE
chr13	32742615	C	T	ENST00000315596	ENSG00000083642	PDS5B	TRUE	TRUE
chr13	32742619	G	A	ENST00000315596	ENSG00000083642	PDS5B	TRUE	TRUE
chr13	32742620	G	A	ENST00000315596	ENSG00000083642	PDS5B	TRUE	TRUE
chr13	32742627	G	T	ENST00000315596	ENSG00000083642	PDS5B	TRUE	TRUE
chr13	32742633	A	T	ENST00000315596	ENSG00000083642	PDS5B	TRUE	TRUE
chr13	32742648	A	T	ENST00000315596	ENSG00000083642	PDS5B	TRUE	TRUE
chr13	32742652	C	A	ENST00000315596	ENSG00000083642	PDS5B	TRUE	TRUE
chr13	32742652	C	G	ENST00000315596	ENSG00000083642	PDS5B	TRUE	TRUE
chr13	32742654	G	T	ENST00000315596	ENSG00000083642	PDS5B	TRUE	TRUE
chr13	32742667	T	A	ENST00000315596	ENSG00000083642	PDS5B	TRUE	TRUE
chr13	32742667	T	G	ENST00000315596	ENSG00000083642	PDS5B	TRUE	TRUE
chr13	32742669	A	T	ENST00000315596	ENSG00000083642	PDS5B	TRUE	TRUE
chr13	32742673	T	A	ENST00000315596	ENSG00000083642	PDS5B	TRUE	TRUE
chr13	32742688	T	A	ENST00000315596	ENSG00000083642	PDS5B	TRUE	TRUE
chr13	32742699	G	T	ENST00000315596	ENSG00000083642	PDS5B	TRUE	TRUE
chr13	32742706	T	A	ENST00000315596	ENSG00000083642	PDS5B	TRUE	TRUE
chr13	32742711	G	T	ENST00000315596	ENSG00000083642	PDS5B	TRUE	TRUE
chr13	32742714	C	T	ENST00000315596	ENSG00000083642	PDS5B	TRUE	TRUE
chr13	32742720	A	T	ENST00000315596	ENSG00000083642	PDS5B	TRUE	TRUE
chr13	32742728	G	A	ENST00000315596	ENSG00000083642	PDS5B	TRUE	FALSE
chr13	32742728	G	C	ENST00000315596	ENSG00000083642	PDS5B	TRUE	FALSE
chr13	32742728	G	T	ENST00000315596	ENSG00000083642	PDS5B	TRUE	FALSE
chr13	32742729	T	A	ENST00000315596	ENSG00000083642	PDS5B	TRUE	FALSE
chr13	32742729	T	C	ENST00000315596	ENSG00000083642	PDS5B	TRUE	FALSE
chr13	32742729	T	G	ENST00000315596	ENSG00000083642	PDS5B	TRUE	FALSE
chr13	32745975	A	C	ENST00000315596	ENSG00000083642	PDS5B	TRUE	FALSE
chr13	32745975	A	G	ENST00000315596	ENSG00000083642	PDS5B	TRUE	FALSE
chr13	32745975	A	T	ENST00000315596	ENSG00000083642	PDS5B	TRUE	FALSE
chr13	32745976	G	A	ENST00000315596	ENSG00000083642	PDS5B	TRUE	FALSE
chr13	32745976	G	C	ENST00000315596	ENSG00000083642	PDS5B	TRUE	FALSE
chr13	32745976	G	T	ENST00000315596	ENSG00000083642	PDS5B	TRUE	FALSE
chr13	32745978	A	T	ENST00000315596	ENSG00000083642	PDS5B	TRUE	TRUE
chr13	32745991	C	A	ENST00000315596	ENSG00000083642	PDS5B	TRUE	TRUE
chr13	32745991	C	G	ENST00000315596	ENSG00000083642	PDS5B	TRUE	TRUE
chr13	32745999	A	T	ENST00000315596	ENSG00000083642	PDS5B	TRUE	TRUE
chr13	32746026	A	T	ENST00000315596	ENSG00000083642	PDS5B	TRUE	TRUE
chr13	32746035	C	T	ENST00000315596	ENSG00000083642	PDS5B	TRUE	TRUE
chr13	32746038	G	T	ENST00000315596	ENSG00000083642	PDS5B	TRUE	TRUE
chr13	32746046	T	A	ENST00000315596	ENSG00000083642	PDS5B	TRUE	TRUE
chr13	32746049	C	A	ENST00000315596	ENSG00000083642	PDS5B	TRUE	TRUE
chr13	32746049	C	G	ENST00000315596	ENSG00000083642	PDS5B	TRUE	TRUE
chr13	32746053	G	T	ENST00000315596	ENSG00000083642	PDS5B	TRUE	TRUE
chr13	32746066	T	A	ENST00000315596	ENSG00000083642	PDS5B	TRUE	TRUE
chr13	32746066	T	G	ENST00000315596	ENSG00000083642	PDS5B	TRUE	TRUE
chr13	32746068	G	T	ENST00000315596	ENSG00000083642	PDS5B	TRUE	TRUE
chr13	32746071	C	T	ENST00000315596	ENSG00000083642	PDS5B	TRUE	TRUE
chr13	32746076	T	A	ENST00000315596	ENSG00000083642	PDS5B	TRUE	TRUE
chr13	32746076	T	G	ENST00000315596	ENSG00000083642	PDS5B	TRUE	TRUE
chr13	32746077	C	T	ENST00000315596	ENSG00000083642	PDS5B	TRUE	TRUE
chr13	32746085	T	A	ENST00000315596	ENSG00000083642	PDS5B	TRUE	TRUE
chr13	32746090	T	A	ENST00000315596	ENSG00000083642	PDS5B	TRUE	TRUE
chr13	32746090	T	G	ENST00000315596	ENSG00000083642	PDS5B	TRUE	TRUE
chr13	32746101	G	A	ENST00000315596	ENSG00000083642	PDS5B	TRUE	FALSE
chr13	32746101	G	C	ENST00000315596	ENSG00000083642	PDS5B	TRUE	FALSE
chr13	32746101	G	T	ENST00000315596	ENSG00000083642	PDS5B	TRUE	FALSE
chr13	32746102	T	A	ENST00000315596	ENSG00000083642	PDS5B	TRUE	FALSE
chr13	32746102	T	C	ENST00000315596	ENSG00000083642	PDS5B	TRUE	FALSE
chr13	32746102	T	G	ENST00000315596	ENSG00000083642	PDS5B	TRUE	FALSE
chr13	32753330	A	C	ENST00000315596	ENSG00000083642	PDS5B	TRUE	FALSE
chr13	32753330	A	G	ENST00000315596	ENSG00000083642	PDS5B	TRUE	FALSE
chr13	32753330	A	T	ENST00000315596	ENSG00000083642	PDS5B	TRUE	FALSE
chr13	32753331	G	A	ENST00000315596	ENSG00000083642	PDS5B	TRUE	FALSE
chr13	32753331	G	C	ENST00000315596	ENSG00000083642	PDS5B	TRUE	FALSE
chr13	32753331	G	T	ENST00000315596	ENSG00000083642	PDS5B	TRUE	FALSE
chr13	32753335	G	T	ENST00000315596	ENSG00000083642	PDS5B	TRUE	TRUE
chr13	32753340	C	A	ENST00000315596	ENSG00000083642	PDS5B	TRUE	TRUE
chr13	32753343	T	A	ENST00000315596	ENSG00000083642	PDS5B	TRUE	TRUE
chr13	32753343	T	G	ENST00000315596	ENSG00000083642	PDS5B	TRUE	TRUE
chr13	32753344	C	T	ENST00000315596	ENSG00000083642	PDS5B	TRUE	TRUE
chr13	32753350	A	T	ENST00000315596	ENSG00000083642	PDS5B	TRUE	TRUE
chr13	32753353	C	T	ENST00000315596	ENSG00000083642	PDS5B	TRUE	TRUE
chr13	32753365	C	T	ENST00000315596	ENSG00000083642	PDS5B	TRUE	TRUE
chr13	32753368	A	T	ENST00000315596	ENSG00000083642	PDS5B	TRUE	TRUE
chr13	32753377	A	T	ENST00000315596	ENSG00000083642	PDS5B	TRUE	TRUE
chr13	32753393	T	A	ENST00000315596	ENSG00000083642	PDS5B	TRUE	TRUE
chr13	32753393	T	G	ENST00000315596	ENSG00000083642	PDS5B	TRUE	TRUE
chr13	32753407	G	T	ENST00000315596	ENSG00000083642	PDS5B	TRUE	TRUE
chr13	32753412	T	A	ENST00000315596	ENSG00000083642	PDS5B	TRUE	TRUE
chr13	32753412	T	G	ENST00000315596	ENSG00000083642	PDS5B	TRUE	TRUE
chr13	32753424	T	A	ENST00000315596	ENSG00000083642	PDS5B	TRUE	TRUE
chr13	32753433	T	A	ENST00000315596	ENSG00000083642	PDS5B	TRUE	TRUE
chr13	32753437	A	T	ENST00000315596	ENSG00000083642	PDS5B	TRUE	TRUE
chr13	32753449	A	T	ENST00000315596	ENSG00000083642	PDS5B	TRUE	TRUE
chr13	32753452	G	T	ENST00000315596	ENSG00000083642	PDS5B	TRUE	TRUE
chr13	32753455	A	T	ENST00000315596	ENSG00000083642	PDS5B	TRUE	TRUE
chr13	32753458	A	T	ENST00000315596	ENSG00000083642	PDS5B	TRUE	TRUE
chr13	32753473	C	T	ENST00000315596	ENSG00000083642	PDS5B	TRUE	TRUE
chr13	32753478	T	A	ENST00000315596	ENSG00000083642	PDS5B	TRUE	TRUE
chr13	32753480	T	A	ENST00000315596	ENSG00000083642	PDS5B	TRUE	TRUE
chr13	32753485	A	T	ENST00000315596	ENSG00000083642	PDS5B	TRUE	TRUE
chr13	32753506	G	T	ENST00000315596	ENSG00000083642	PDS5B	TRUE	TRUE
chr13	32753511	T	A	ENST00000315596	ENSG00000083642	PDS5B	TRUE	TRUE
chr13	32753511	T	G	ENST00000315596	ENSG00000083642	PDS5B	TRUE	TRUE
chr13	32753515	A	T	ENST00000315596	ENSG00000083642	PDS5B	TRUE	TRUE
chr13	32753518	C	T	ENST00000315596	ENSG00000083642	PDS5B	TRUE	TRUE
chr13	32753536	G	T	ENST00000315596	ENSG00000083642	PDS5B	TRUE	TRUE
chr13	32753537	G	A	ENST00000315596	ENSG00000083642	PDS5B	TRUE	FALSE
chr13	32753537	G	C	ENST00000315596	ENSG00000083642	PDS5B	TRUE	FALSE
chr13	32753537	G	T	ENST00000315596	ENSG00000083642	PDS5B	TRUE	FALSE
chr13	32753538	T	A	ENST00000315596	ENSG00000083642	PDS5B	TRUE	FALSE
chr13	32753538	T	C	ENST00000315596	ENSG00000083642	PDS5B	TRUE	FALSE
chr13	32753538	T	G	ENST00000315596	ENSG00000083642	PDS5B	TRUE	FALSE
chr13	32755840	A	C	ENST00000315596	ENSG00000083642	PDS5B	TRUE	FALSE
chr13	32755840	A	G	ENST00000315596	ENSG00000083642	PDS5B	TRUE	FALSE
chr13	32755840	A	T	ENST00000315596	ENSG00000083642	PDS5B	TRUE	FALSE
chr13	32755841	G	A	ENST00000315596	ENSG00000083642	PDS5B	TRUE	FALSE
chr13	32755841	G	C	ENST00000315596	ENSG00000083642	PDS5B	TRUE	FALSE
chr13	32755841	G	T	ENST00000315596	ENSG00000083642	PDS5B	TRUE	FALSE
chr13	32755844	A	T	ENST00000315596	ENSG00000083642	PDS5B
chr13	32755848	T	A	ENST00000315596	ENSG00000083642	PDS5B
chr13	32755848	T	G	ENST00000315596	ENSG00000083642	PDS5B
chr13	32755851	T	A	ENST00000315596	ENSG00000083642	PDS5B
chr13	32755865	G	T	ENST00000315596	ENSG00000083642	PDS5B
chr13	32755870	T	A	ENST00000315596	ENSG00000083642	PDS5B
chr13	32755870	T	G	ENST00000315596	ENSG00000083642	PDS5B
chr13	32755882	T	A	ENST00000315596	ENSG00000083642	PDS5B
chr13	32755882	T	G	ENST00000315596	ENSG00000083642	PDS5B
chr13	32755896	T	A	ENST00000315596	ENSG00000083642	PDS5B
chr13	32755915	T	A	ENST00000315596	ENSG00000083642	PDS5B	TRUE	TRUE
chr13	32755915	T	G	ENST00000315596	ENSG00000083642	PDS5B	TRUE	TRUE
chr13	32755919	A	T	ENST00000315596	ENSG00000083642	PDS5B	TRUE	TRUE
chr13	32755925	C	T	ENST00000315596	ENSG00000083642	PDS5B	TRUE	TRUE
chr13	32755934	G	T	ENST00000315596	ENSG00000083642	PDS5B	TRUE	TRUE
chr13	32755937	C	T	ENST00000315596	ENSG00000083642	PDS5B	TRUE	TRUE
chr13	32755943	A	T	ENST00000315596	ENSG00000083642	PDS5B	TRUE	TRUE
chr13	32755952	A	T	ENST00000315596	ENSG00000083642	PDS5B
chr13	32755955	G	T	ENST00000315596	ENSG00000083642	PDS5B
chr13	32755957	G	A	ENST00000315596	ENSG00000083642	PDS5B	TRUE	FALSE
chr13	32755957	G	C	ENST00000315596	ENSG00000083642	PDS5B	TRUE	FALSE
chr13	32755957	G	T	ENST00000315596	ENSG00000083642	PDS5B	TRUE	FALSE
chr13	32755958	T	A	ENST00000315596	ENSG00000083642	PDS5B	TRUE	FALSE
chr13	32755958	T	C	ENST00000315596	ENSG00000083642	PDS5B	TRUE	FALSE
chr13	32755958	T	G	ENST00000315596	ENSG00000083642	PDS5B	TRUE	FALSE
chr13	32758085	A	C	ENST00000315596	ENSG00000083642	PDS5B	TRUE	FALSE
chr13	32758085	A	G	ENST00000315596	ENSG00000083642	PDS5B	TRUE	FALSE
chr13	32758085	A	T	ENST00000315596	ENSG00000083642	PDS5B	TRUE	FALSE
chr13	32758086	G	A	ENST00000315596	ENSG00000083642	PDS5B	TRUE	FALSE
chr13	32758086	G	C	ENST00000315596	ENSG00000083642	PDS5B	TRUE	FALSE
chr13	32758086	G	T	ENST00000315596	ENSG00000083642	PDS5B	TRUE	FALSE
chr13	32758090	T	A	ENST00000315596	ENSG00000083642	PDS5B
chr13	32758095	G	A	ENST00000315596	ENSG00000083642	PDS5B
chr13	32758096	G	A	ENST00000315596	ENSG00000083642	PDS5B
chr13	32758106	G	T	ENST00000315596	ENSG00000083642	PDS5B
chr13	32758113	T	A	ENST00000315596	ENSG00000083642	PDS5B
chr13	32758113	T	G	ENST00000315596	ENSG00000083642	PDS5B
chr13	32758121	A	T	ENST00000315596	ENSG00000083642	PDS5B
chr13	32758127	G	T	ENST00000315596	ENSG00000083642	PDS5B
chr13	32758151	A	T	ENST00000315596	ENSG00000083642	PDS5B
chr13	32758154	A	T	ENST00000315596	ENSG00000083642	PDS5B
chr13	32758163	G	T	ENST00000315596	ENSG00000083642	PDS5B
chr13	32758172	A	T	ENST00000315596	ENSG00000083642	PDS5B
chr13	32758175	C	T	ENST00000315596	ENSG00000083642	PDS5B
chr13	32758181	A	T	ENST00000315596	ENSG00000083642	PDS5B
chr13	32758190	C	T	ENST00000315596	ENSG00000083642	PDS5B
chr13	32758193	G	T	ENST00000315596	ENSG00000083642	PDS5B
chr13	32758208	A	T	ENST00000315596	ENSG00000083642	PDS5B	TRUE	TRUE
chr13	32758217	G	T	ENST00000315596	ENSG00000083642	PDS5B	TRUE	TRUE
chr13	32758220	G	A	ENST00000315596	ENSG00000083642	PDS5B	TRUE	TRUE
chr13	32758220	G	C	ENST00000315596	ENSG00000083642	PDS5B	TRUE	TRUE
chr13	32758220	G	T	ENST00000315596	ENSG00000083642	PDS5B	TRUE	TRUE
chr13	32758221	T	A	ENST00000315596	ENSG00000083642	PDS5B	TRUE	TRUE
chr13	32758221	T	C	ENST00000315596	ENSG00000083642	PDS5B	TRUE	FALSE
chr13	32758221	T	G	ENST00000315596	ENSG00000083642	PDS5B	TRUE	TRUE
chr13	32758532	A	C	ENST00000315596	ENSG00000083642	PDS5B	TRUE	TRUE
chr13	32758532	A	G	ENST00000315596	ENSG00000083642	PDS5B	TRUE	TRUE
chr13	32758532	A	T	ENST00000315596	ENSG00000083642	PDS5B	TRUE	TRUE
chr13	32758533	G	A	ENST00000315596	ENSG00000083642	PDS5B	TRUE	TRUE
chr13	32758533	G	C	ENST00000315596	ENSG00000083642	PDS5B	TRUE	TRUE
chr13	32758533	G	T	ENST00000315596	ENSG00000083642	PDS5B	TRUE	TRUE
chr13	32758534	A	T	ENST00000315596	ENSG00000083642	PDS5B	TRUE	TRUE
chr13	32758542	C	A	ENST00000315596	ENSG00000083642	PDS5B	TRUE	TRUE
chr13	32758542	C	G	ENST00000315596	ENSG00000083642	PDS5B	TRUE	TRUE
chr13	32758551	T	A	ENST00000315596	ENSG00000083642	PDS5B	TRUE	TRUE
chr13	32758577	C	A	ENST00000315596	ENSG00000083642	PDS5B	TRUE	TRUE
chr13	32758577	C	G	ENST00000315596	ENSG00000083642	PDS5B	TRUE	TRUE
chr13	32758579	A	T	ENST00000315596	ENSG00000083642	PDS5B	TRUE	TRUE
chr13	32758593	C	A	ENST00000315596	ENSG00000083642	PDS5B	TRUE	TRUE
chr13	32758593	C	G	ENST00000315596	ENSG00000083642	PDS5B	TRUE	TRUE
chr13	32758598	T	A	ENST00000315596	ENSG00000083642	PDS5B	TRUE	TRUE
chr13	32758600	G	T	ENST00000315596	ENSG00000083642	PDS5B	TRUE	TRUE
chr13	32758609	A	T	ENST00000315596	ENSG00000083642	PDS5B	TRUE	TRUE
chr13	32758642	C	T	ENST00000315596	ENSG00000083642	PDS5B	TRUE	TRUE
chr13	32758651	A	T	ENST00000315596	ENSG00000083642	PDS5B	TRUE	TRUE
chr13	32758654	G	A	ENST00000315596	ENSG00000083642	PDS5B	TRUE	TRUE
chr13	32758654	G	C	ENST00000315596	ENSG00000083642	PDS5B	TRUE	TRUE
chr13	32758654	G	T	ENST00000315596	ENSG00000083642	PDS5B	TRUE	FALSE
chr13	32758655	T	A	ENST00000315596	ENSG00000083642	PDS5B	TRUE	TRUE
chr13	32758655	T	C	ENST00000315596	ENSG00000083642	PDS5B	TRUE	FALSE
chr13	32758655	T	G	ENST00000315596	ENSG00000083642	PDS5B	TRUE	TRUE
chr13	32759626	A	C	ENST00000315596	ENSG00000083642	PDS5B	TRUE	FALSE
chr13	32759626	A	G	ENST00000315596	ENSG00000083642	PDS5B	TRUE	FALSE
chr13	32759626	A	T	ENST00000315596	ENSG00000083642	PDS5B	TRUE	FALSE
chr13	32759627	G	A	ENST00000315596	ENSG00000083642	PDS5B	TRUE	FALSE
chr13	32759627	G	C	ENST00000315596	ENSG00000083642	PDS5B	TRUE	FALSE
chr13	32759627	G	T	ENST00000315596	ENSG00000083642	PDS5B	TRUE	FALSE
chr13	32759643	A	T	ENST00000315596	ENSG00000083642	PDS5B	TRUE	TRUE
chr13	32759651	T	A	ENST00000315596	ENSG00000083642	PDS5B	TRUE	TRUE
chr13	32759651	T	G	ENST00000315596	ENSG00000083642	PDS5B	TRUE	TRUE
chr13	32759661	G	T	ENST00000315596	ENSG00000083642	PDS5B	TRUE	TRUE
chr13	32759667	A	T	ENST00000315596	ENSG00000083642	PDS5B	TRUE	TRUE
chr13	32759671	C	A	ENST00000315596	ENSG00000083642	PDS5B	TRUE	TRUE
chr13	32759671	C	G	ENST00000315596	ENSG00000083642	PDS5B	TRUE	TRUE
chr13	32759685	G	T	ENST00000315596	ENSG00000083642	PDS5B	TRUE	TRUE
chr13	32759688	A	T	ENST00000315596	ENSG00000083642	PDS5B	TRUE	TRUE
chr13	32759691	G	A	ENST00000315596	ENSG00000083642	PDS5B	TRUE	FALSE
chr13	32759691	G	C	ENST00000315596	ENSG00000083642	PDS5B	TRUE	FALSE
chr13	32759691	G	T	ENST00000315596	ENSG00000083642	PDS5B	TRUE	FALSE
chr13	32759692	T	A	ENST00000315596	ENSG00000083642	PDS5B	TRUE	FALSE
chr13	32759692	T	C	ENST00000315596	ENSG00000083642	PDS5B	TRUE	FALSE
chr13	32759692	T	G	ENST00000315596	ENSG00000083642	PDS5B	TRUE	FALSE
chr13	32760573	A	C	ENST00000315596	ENSG00000083642	PDS5B	TRUE	FALSE
chr13	32760573	A	G	ENST00000315596	ENSG00000083642	PDS5B	TRUE	FALSE
chr13	32760573	A	T	ENST00000315596	ENSG00000083642	PDS5B	TRUE	FALSE
chr13	32760574	G	A	ENST00000315596	ENSG00000083642	PDS5B	TRUE	FALSE
chr13	32760574	G	C	ENST00000315596	ENSG00000083642	PDS5B	TRUE	FALSE
chr13	32760574	G	T	ENST00000315596	ENSG00000083642	PDS5B	TRUE	FALSE
chr13	32760578	A	T	ENST00000315596	ENSG00000083642	PDS5B	TRUE	TRUE
chr13	32760596	G	T	ENST00000315596	ENSG00000083642	PDS5B	TRUE	TRUE
chr13	32760608	A	T	ENST00000315596	ENSG00000083642	PDS5B	TRUE	TRUE
chr13	32760618	C	A	ENST00000315596	ENSG00000083642	PDS5B	TRUE	TRUE
chr13	32760618	C	G	ENST00000315596	ENSG00000083642	PDS5B	TRUE	TRUE
chr13	32760621	C	A	ENST00000315596	ENSG00000083642	PDS5B	TRUE	TRUE
chr13	32760621	C	G	ENST00000315596	ENSG00000083642	PDS5B	TRUE	TRUE
chr13	32760629	A	T	ENST00000315596	ENSG00000083642	PDS5B	TRUE	TRUE
chr13	32760632	C	T	ENST00000315596	ENSG00000083642	PDS5B	TRUE	TRUE
chr13	32760638	C	T	ENST00000315596	ENSG00000083642	PDS5B	TRUE	TRUE
chr13	32760644	A	T	ENST00000315596	ENSG00000083642	PDS5B	TRUE	TRUE
chr13	32760648	C	A	ENST00000315596	ENSG00000083642	PDS5B	TRUE	TRUE
chr13	32760648	C	G	ENST00000315596	ENSG00000083642	PDS5B	TRUE	TRUE
chr13	32760651	C	A	ENST00000315596	ENSG00000083642	PDS5B	TRUE	TRUE
chr13	32760651	C	G	ENST00000315596	ENSG00000083642	PDS5B	TRUE	TRUE
chr13	32760653	C	T	ENST00000315596	ENSG00000083642	PDS5B	TRUE	TRUE
chr13	32760659	G	T	ENST00000315596	ENSG00000083642	PDS5B	TRUE	TRUE
chr13	32760687	C	A	ENST00000315596	ENSG00000083642	PDS5B	TRUE	TRUE
chr13	32760687	C	G	ENST00000315596	ENSG00000083642	PDS5B	TRUE	TRUE
chr13	32760704	G	T	ENST00000315596	ENSG00000083642	PDS5B	TRUE	TRUE
chr13	32760707	A	T	ENST00000315596	ENSG00000083642	PDS5B	TRUE	TRUE
chr13	32760713	A	T	ENST00000315596	ENSG00000083642	PDS5B	TRUE	TRUE
chr13	32760721	G	A	ENST00000315596	ENSG00000083642	PDS5B	TRUE	FALSE
chr13	32760721	G	C	ENST00000315596	ENSG00000083642	PDS5B	TRUE	FALSE
chr13	32760721	G	T	ENST00000315596	ENSG00000083642	PDS5B	TRUE	FALSE
chr13	32760722	T	A	ENST00000315596	ENSG00000083642	PDS5B	TRUE	FALSE
chr13	32760722	T	C	ENST00000315596	ENSG00000083642	PDS5B	FALSE	FALSE
chr13	32760722	T	G	ENST00000315596	ENSG00000083642	PDS5B	TRUE	FALSE
chr13	32764487	A	C	ENST00000315596	ENSG00000083642	PDS5B	TRUE	FALSE
chr13	32764487	A	G	ENST00000315596	ENSG00000083642	PDS5B	TRUE	TRUE
chr13	32764487	A	T	ENST00000315596	ENSG00000083642	PDS5B	TRUE	FALSE
chr13	32764488	G	A	ENST00000315596	ENSG00000083642	PDS5B	TRUE	FALSE
chr13	32764488	G	C	ENST00000315596	ENSG00000083642	PDS5B	TRUE	FALSE
chr13	32764488	G	T	ENST00000315596	ENSG00000083642	PDS5B	TRUE	FALSE
chr13	32764502	G	T	ENST00000315596	ENSG00000083642	PDS5B	TRUE	TRUE
chr13	32764517	G	T	ENST00000315596	ENSG00000083642	PDS5B	TRUE	TRUE
chr13	32764523	G	T	ENST00000315596	ENSG00000083642	PDS5B	TRUE	TRUE
chr13	32764531	C	A	ENST00000315596	ENSG00000083642	PDS5B	TRUE	TRUE
chr13	32764531	C	G	ENST00000315596	ENSG00000083642	PDS5B	TRUE	TRUE
chr13	32764542	C	A	ENST00000315596	ENSG00000083642	PDS5B	TRUE	TRUE
chr13	32764542	C	G	ENST00000315596	ENSG00000083642	PDS5B	TRUE	TRUE
chr13	32764548	T	A	ENST00000315596	ENSG00000083642	PDS5B	TRUE	TRUE
chr13	32764556	A	T	ENST00000315596	ENSG00000083642	PDS5B	TRUE	TRUE
chr13	32764559	A	T	ENST00000315596	ENSG00000083642	PDS5B	TRUE	TRUE
chr13	32764568	A	T	ENST00000315596	ENSG00000083642	PDS5B	TRUE	TRUE
chr13	32764571	A	T	ENST00000315596	ENSG00000083642	PDS5B	TRUE	TRUE
chr13	32764595	G	A	ENST00000315596	ENSG00000083642	PDS5B	TRUE	FALSE
chr13	32764595	G	C	ENST00000315596	ENSG00000083642	PDS5B	TRUE	FALSE
chr13	32764595	G	T	ENST00000315596	ENSG00000083642	PDS5B	TRUE	FALSE
chr13	32764596	T	A	ENST00000315596	ENSG00000083642	PDS5B	TRUE	FALSE
chr13	32764596	T	C	ENST00000315596	ENSG00000083642	PDS5B	TRUE	FALSE
chr13	32764596	T	G	ENST00000315596	ENSG00000083642	PDS5B	TRUE	FALSE
chr13	32770119	A	C	ENST00000315596	ENSG00000083642	PDS5B	TRUE	FALSE
chr13	32770119	A	G	ENST00000315596	ENSG00000083642	PDS5B	TRUE	FALSE
chr13	32770119	A	T	ENST00000315596	ENSG00000083642	PDS5B	TRUE	FALSE
chr13	32770120	G	A	ENST00000315596	ENSG00000083642	PDS5B	TRUE	FALSE
chr13	32770120	G	C	ENST00000315596	ENSG00000083642	PDS5B	TRUE	FALSE
chr13	32770120	G	T	ENST00000315596	ENSG00000083642	PDS5B	TRUE	FALSE
chr13	32770124	G	T	ENST00000315596	ENSG00000083642	PDS5B	TRUE	TRUE
chr13	32770128	T	A	ENST00000315596	ENSG00000083642	PDS5B	TRUE	TRUE
chr13	32770130	G	T	ENST00000315596	ENSG00000083642	PDS5B	TRUE	TRUE
chr13	32770133	A	T	ENST00000315596	ENSG00000083642	PDS5B	TRUE	TRUE
chr13	32770139	A	T	ENST00000315596	ENSG00000083642	PDS5B	TRUE	TRUE
chr13	32770148	A	T	ENST00000315596	ENSG00000083642	PDS5B	TRUE	TRUE
chr13	32770151	A	T	ENST00000315596	ENSG00000083642	PDS5B	TRUE	TRUE
chr13	32770166	G	T	ENST00000315596	ENSG00000083642	PDS5B	TRUE	TRUE
chr13	32770169	C	T	ENST00000315596	ENSG00000083642	PDS5B	TRUE	TRUE
chr13	32770172	G	T	ENST00000315596	ENSG00000083642	PDS5B	TRUE	TRUE
chr13	32770175	G	T	ENST00000315596	ENSG00000083642	PDS5B	TRUE	TRUE
chr13	32770178	A	T	ENST00000315596	ENSG00000083642	PDS5B	TRUE	TRUE
chr13	32770182	T	A	ENST00000315596	ENSG00000083642	PDS5B	TRUE	TRUE
chr13	32770182	T	G	ENST00000315596	ENSG00000083642	PDS5B	TRUE	TRUE
chr13	32770197	T	A	ENST00000315596	ENSG00000083642	PDS5B	TRUE	TRUE
chr13	32770202	A	T	ENST00000315596	ENSG00000083642	PDS5B	TRUE	TRUE
chr13	32770206	T	A	ENST00000315596	ENSG00000083642	PDS5B	TRUE	TRUE
chr13	32770211	C	T	ENST00000315596	ENSG00000083642	PDS5B	TRUE	TRUE
chr13	32770214	G	T	ENST00000315596	ENSG00000083642	PDS5B	TRUE	TRUE
chr13	32770217	C	T	ENST00000315596	ENSG00000083642	PDS5B	TRUE	TRUE
chr13	32770220	A	T	ENST00000315596	ENSG00000083642	PDS5B	TRUE	TRUE
chr13	32770226	A	T	ENST00000315596	ENSG00000083642	PDS5B	TRUE	TRUE
chr13	32770235	C	T	ENST00000315596	ENSG00000083642	PDS5B	TRUE	TRUE
chr13	32770238	C	T	ENST00000315596	ENSG00000083642	PDS5B	TRUE	TRUE
chr13	32770247	A	T	ENST00000315596	ENSG00000083642	PDS5B	TRUE	TRUE
chr13	32770250	A	T	ENST00000315596	ENSG00000083642	PDS5B	TRUE	TRUE
chr13	32770266	C	A	ENST00000315596	ENSG00000083642	PDS5B	TRUE	TRUE
chr13	32770266	C	G	ENST00000315596	ENSG00000083642	PDS5B	TRUE	TRUE
chr13	32770268	G	T	ENST00000315596	ENSG00000083642	PDS5B	TRUE	TRUE
chr13	32770277	G	T	ENST00000315596	ENSG00000083642	PDS5B	TRUE	TRUE
chr13	32770280	C	T	ENST00000315596	ENSG00000083642	PDS5B	TRUE	TRUE
chr13	32770283	C	T	ENST00000315596	ENSG00000083642	PDS5B	TRUE	TRUE
chr13	32770287	G	A	ENST00000315596	ENSG00000083642	PDS5B	TRUE	TRUE
chr13	32770288	G	A	ENST00000315596	ENSG00000083642	PDS5B	TRUE	TRUE
chr13	32770292	G	T	ENST00000315596	ENSG00000083642	PDS5B	TRUE	TRUE
chr13	32770295	G	T	ENST00000315596	ENSG00000083642	PDS5B	TRUE	TRUE
chr13	32770298	A	T	ENST00000315596	ENSG00000083642	PDS5B	TRUE	TRUE
chr13	32770307	A	T	ENST00000315596	ENSG00000083642	PDS5B	TRUE	TRUE
chr13	32770310	G	T	ENST00000315596	ENSG00000083642	PDS5B	TRUE	TRUE
chr13	32770320	T	A	ENST00000315596	ENSG00000083642	PDS5B	TRUE	TRUE
chr13	32770320	T	G	ENST00000315596	ENSG00000083642	PDS5B	TRUE	TRUE
chr13	32770322	G	T	ENST00000315596	ENSG00000083642	PDS5B	TRUE	TRUE
chr13	32770328	G	T	ENST00000315596	ENSG00000083642	PDS5B	TRUE	TRUE
chr13	32770334	G	T	ENST00000315596	ENSG00000083642	PDS5B	TRUE	TRUE
chr13	32770337	C	T	ENST00000315596	ENSG00000083642	PDS5B	TRUE	TRUE
chr13	32770352	A	T	ENST00000315596	ENSG00000083642	PDS5B	TRUE	TRUE
chr13	32770355	A	T	ENST00000315596	ENSG00000083642	PDS5B	TRUE	TRUE
chr13	32770361	A	T	ENST00000315596	ENSG00000083642	PDS5B	TRUE	TRUE
chr13	32770364	A	T	ENST00000315596	ENSG00000083642	PDS5B	TRUE	TRUE
chr13	32770370	C	T	ENST00000315596	ENSG00000083642	PDS5B	TRUE	TRUE
chr13	32770379	A	T	ENST00000315596	ENSG00000083642	PDS5B	TRUE	TRUE
chr13	32770391	G	T	ENST00000315596	ENSG00000083642	PDS5B	TRUE	TRUE
chr13	32770403	A	T	ENST00000315596	ENSG00000083642	PDS5B
chr13	32770406	G	T	ENST00000315596	ENSG00000083642	PDS5B
chr13	32770409	G	T	ENST00000315596	ENSG00000083642	PDS5B
chr13	32770421	A	T	ENST00000315596	ENSG00000083642	PDS5B
chr13	32770430	A	T	ENST00000315596	ENSG00000083642	PDS5B
chr13	32770433	A	T	ENST00000315596	ENSG00000083642	PDS5B
chr13	32770436	G	T	ENST00000315596	ENSG00000083642	PDS5B
chr13	32770442	A	T	ENST00000315596	ENSG00000083642	PDS5B
chr13	32770445	A	T	ENST00000315596	ENSG00000083642	PDS5B
chr13	32770448	A	T	ENST00000315596	ENSG00000083642	PDS5B
chr13	32770454	G	T	ENST00000315596	ENSG00000083642	PDS5B
chr13	32770469	G	T	ENST00000315596	ENSG00000083642	PDS5B
chr13	32770472	G	T	ENST00000315596	ENSG00000083642	PDS5B
chr13	32770475	G	T	ENST00000315596	ENSG00000083642	PDS5B
chr13	32770478	G	T	ENST00000315596	ENSG00000083642	PDS5B
chr13	32770481	G	T	ENST00000315596	ENSG00000083642	PDS5B
chr13	32770484	G	T	ENST00000315596	ENSG00000083642	PDS5B
chr13	32770487	G	T	ENST00000315596	ENSG00000083642	PDS5B
chr13	32770490	A	T	ENST00000315596	ENSG00000083642	PDS5B
chr13	32770493	C	T	ENST00000315596	ENSG00000083642	PDS5B
chr13	32770499	G	T	ENST00000315596	ENSG00000083642	PDS5B
chr13	32770508	G	T	ENST00000315596	ENSG00000083642	PDS5B	TRUE	TRUE
chr13	32770511	C	T	ENST00000315596	ENSG00000083642	PDS5B	TRUE	TRUE
chr13	32770514	A	T	ENST00000315596	ENSG00000083642	PDS5B	TRUE	TRUE
chr13	32770520	A	T	ENST00000315596	ENSG00000083642	PDS5B	TRUE	TRUE
chr13	32770526	A	T	ENST00000315596	ENSG00000083642	PDS5B	TRUE	TRUE
chr13	32770529	C	T	ENST00000315596	ENSG00000083642	PDS5B	TRUE	TRUE
chr13	32770535	C	T	ENST00000315596	ENSG00000083642	PDS5B	TRUE	TRUE
chr13	32770542	C	A	ENST00000315596	ENSG00000083642	PDS5B	TRUE	TRUE
chr13	32770542	C	G	ENST00000315596	ENSG00000083642	PDS5B	TRUE	TRUE
chr13	32770547	A	T	ENST00000315596	ENSG00000083642	PDS5B	TRUE	TRUE
chr13	32770553	C	T	ENST00000315596	ENSG00000083642	PDS5B	TRUE	TRUE
chr13	32770556	C	T	ENST00000315596	ENSG00000083642	PDS5B	TRUE	TRUE
chr13	32770559	A	T	ENST00000315596	ENSG00000083642	PDS5B	TRUE	TRUE
chr13	32770561	G	A	ENST00000315596	ENSG00000083642	PDS5B	TRUE	FALSE
chr13	32770561	G	C	ENST00000315596	ENSG00000083642	PDS5B	TRUE	FALSE
chr13	32770561	G	T	ENST00000315596	ENSG00000083642	PDS5B	TRUE	FALSE
chr13	32770562	T	A	ENST00000315596	ENSG00000083642	PDS5B	TRUE	FALSE
chr13	32770562	T	C	ENST00000315596	ENSG00000083642	PDS5B	FALSE	FALSE
chr13	32770562	T	G	ENST00000315596	ENSG00000083642	PDS5B	TRUE	FALSE
chr13	32770652	A	C	ENST00000315596	ENSG00000083642	PDS5B	TRUE	FALSE
chr13	32770652	A	G	ENST00000315596	ENSG00000083642	PDS5B	TRUE	FALSE
chr13	32770652	A	T	ENST00000315596	ENSG00000083642	PDS5B	TRUE	FALSE
chr13	32770653	G	A	ENST00000315596	ENSG00000083642	PDS5B	TRUE	FALSE
chr13	32770653	G	C	ENST00000315596	ENSG00000083642	PDS5B	TRUE	FALSE
chr13	32770653	G	T	ENST00000315596	ENSG00000083642	PDS5B	TRUE	FALSE
chr13	32770658	G	T	ENST00000315596	ENSG00000083642	PDS5B	TRUE	TRUE
chr13	32770667	G	T	ENST00000315596	ENSG00000083642	PDS5B	TRUE	TRUE
chr13	32770682	G	T	ENST00000315596	ENSG00000083642	PDS5B	TRUE	TRUE
chr13	32770691	C	T	ENST00000315596	ENSG00000083642	PDS5B	TRUE	TRUE
chr13	32770703	C	T	ENST00000315596	ENSG00000083642	PDS5B	TRUE	TRUE
chr13	32770706	A	T	ENST00000315596	ENSG00000083642	PDS5B	TRUE	TRUE
chr13	32770709	G	T	ENST00000315596	ENSG00000083642	PDS5B	TRUE	TRUE
chr13	32770712	C	T	ENST00000315596	ENSG00000083642	PDS5B	TRUE	TRUE
chr13	32770715	G	T	ENST00000315596	ENSG00000083642	PDS5B	TRUE	TRUE
chr13	32770718	A	T	ENST00000315596	ENSG00000083642	PDS5B	TRUE	TRUE
chr13	32770725	C	A	ENST00000315596	ENSG00000083642	PDS5B	TRUE	TRUE
chr13	32770725	C	G	ENST00000315596	ENSG00000083642	PDS5B	TRUE	TRUE
chr13	32770727	A	T	ENST00000315596	ENSG00000083642	PDS5B	TRUE	TRUE
chr13	32770737	C	A	ENST00000315596	ENSG00000083642	PDS5B	TRUE	TRUE
chr13	32770737	C	G	ENST00000315596	ENSG00000083642	PDS5B	TRUE	TRUE
chr13	32770743	C	A	ENST00000315596	ENSG00000083642	PDS5B	TRUE	TRUE
chr13	32770743	C	G	ENST00000315596	ENSG00000083642	PDS5B	TRUE	TRUE
chr13	32770745	C	T	ENST00000315596	ENSG00000083642	PDS5B	TRUE	TRUE
chr13	32770751	A	T	ENST00000315596	ENSG00000083642	PDS5B	TRUE	TRUE
chr13	32770754	A	T	ENST00000315596	ENSG00000083642	PDS5B
chr13	32770762	G	A	ENST00000315596	ENSG00000083642	PDS5B	TRUE	FALSE
chr13	32770762	G	C	ENST00000315596	ENSG00000083642	PDS5B	TRUE	FALSE
chr13	32770762	G	T	ENST00000315596	ENSG00000083642	PDS5B	TRUE	FALSE
chr13	32770763	T	A	ENST00000315596	ENSG00000083642	PDS5B	TRUE	FALSE
chr13	32770763	T	C	ENST00000315596	ENSG00000083642	PDS5B	TRUE	FALSE
chr13	32770763	T	G	ENST00000315596	ENSG00000083642	PDS5B	TRUE	FALSE
chr13	32773187	A	C	ENST00000315596	ENSG00000083642	PDS5B	TRUE	FALSE
chr13	32773187	A	G	ENST00000315596	ENSG00000083642	PDS5B	TRUE	FALSE
chr13	32773187	A	T	ENST00000315596	ENSG00000083642	PDS5B	TRUE	FALSE
chr13	32773188	G	A	ENST00000315596	ENSG00000083642	PDS5B	TRUE	FALSE
chr13	32773188	G	C	ENST00000315596	ENSG00000083642	PDS5B	TRUE	FALSE
chr13	32773188	G	T	ENST00000315596	ENSG00000083642	PDS5B	TRUE	FALSE
chr13	32773196	G	T	ENST00000315596	ENSG00000083642	PDS5B	TRUE	TRUE
chr13	32773205	A	T	ENST00000315596	ENSG00000083642	PDS5B	TRUE	TRUE
chr13	32773208	C	T	ENST00000315596	ENSG00000083642	PDS5B	TRUE	TRUE
chr13	32773220	A	T	ENST00000315596	ENSG00000083642	PDS5B	TRUE	TRUE
chr13	32773223	G	T	ENST00000315596	ENSG00000083642	PDS5B	TRUE	TRUE
chr13	32773233	C	A	ENST00000315596	ENSG00000083642	PDS5B	TRUE	TRUE
chr13	32773233	C	G	ENST00000315596	ENSG00000083642	PDS5B	TRUE	TRUE
chr13	32773238	G	T	ENST00000315596	ENSG00000083642	PDS5B	TRUE	TRUE
chr13	32773241	G	T	ENST00000315596	ENSG00000083642	PDS5B	TRUE	TRUE
chr13	32773256	C	T	ENST00000315596	ENSG00000083642	PDS5B	TRUE	TRUE
chr13	32773286	C	T	ENST00000315596	ENSG00000083642	PDS5B	FALSE	FALSE
chr13	32773289	G	T	ENST00000315596	ENSG00000083642	PDS5B	FALSE	FALSE
chr13	32773292	G	T	ENST00000315596	ENSG00000083642	PDS5B	FALSE	FALSE
chr13	32773298	G	T	ENST00000315596	ENSG00000083642	PDS5B	FALSE	FALSE
chr13	32773301	G	T	ENST00000315596	ENSG00000083642	PDS5B	FALSE	FALSE
chr13	32773304	G	T	ENST00000315596	ENSG00000083642	PDS5B	FALSE	FALSE
chr13	32773307	G	T	ENST00000315596	ENSG00000083642	PDS5B	FALSE	FALSE
chr13	32773325	G	A	ENST00000315596	ENSG00000083642	PDS5B	TRUE	FALSE
chr13	32773325	G	C	ENST00000315596	ENSG00000083642	PDS5B	TRUE	FALSE
chr13	32773325	G	T	ENST00000315596	ENSG00000083642	PDS5B	TRUE	FALSE
chr13	32773326	T	A	ENST00000315596	ENSG00000083642	PDS5B	TRUE	FALSE
chr13	32773326	T	C	ENST00000315596	ENSG00000083642	PDS5B	TRUE	FALSE
chr13	32773326	T	G	ENST00000315596	ENSG00000083642	PDS5B	TRUE	FALSE
chr13	32775015	A	C	ENST00000315596	ENSG00000083642	PDS5B	FALSE	FALSE
chr13	32775015	A	G	ENST00000315596	ENSG00000083642	PDS5B	FALSE	FALSE
chr13	32775015	A	T	ENST00000315596	ENSG00000083642	PDS5B	FALSE	FALSE
chr13	32775016	G	A	ENST00000315596	ENSG00000083642	PDS5B	FALSE	FALSE
chr13	32775016	G	C	ENST00000315596	ENSG00000083642	PDS5B	FALSE	FALSE
chr13	32775016	G	T	ENST00000315596	ENSG00000083642	PDS5B	FALSE	FALSE
chr13	32775026	C	T	ENST00000315596	ENSG00000083642	PDS5B	FALSE	FALSE
chr13	32775035	A	T	ENST00000315596	ENSG00000083642	PDS5B	FALSE	FALSE
chr13	32775041	G	T	ENST00000315596	ENSG00000083642	PDS5B	FALSE	FALSE
chr13	32775047	C	T	ENST00000315596	ENSG00000083642	PDS5B	FALSE	FALSE
chr13	33016487	C	A	ENST00000380099	ENSG00000133116	KL	FALSE	FALSE
chr13	33016493	C	A	ENST00000380099	ENSG00000133116	KL		FALSE
chr13	33016540	G	T	ENST00000380099	ENSG00000133116	KL
chr13	33016558	C	T	ENST00000380099	ENSG00000133116	KL
chr13	33016565	G	A	ENST00000380099	ENSG00000133116	KL	TRUE	TRUE
chr13	33016566	G	A	ENST00000380099	ENSG00000133116	KL	TRUE	TRUE
chr13	33016577	C	A	ENST00000380099	ENSG00000133116	KL	TRUE	TRUE
chr13	33016594	G	T	ENST00000380099	ENSG00000133116	KL	TRUE	TRUE
chr13	33016612	C	T	ENST00000380099	ENSG00000133116	KL	TRUE	TRUE
chr13	33016640	G	A	ENST00000380099	ENSG00000133116	KL	TRUE	TRUE
chr13	33016641	G	A	ENST00000380099	ENSG00000133116	KL	TRUE	TRUE
chr13	33016662	C	A	ENST00000380099	ENSG00000133116	KL	TRUE	TRUE
chr13	33016662	C	G	ENST00000380099	ENSG00000133116	KL	TRUE	TRUE
chr13	33016663	C	T	ENST00000380099	ENSG00000133116	KL	TRUE	TRUE
chr13	33016669	G	T	ENST00000380099	ENSG00000133116	KL	TRUE	TRUE
chr13	33016679	G	A	ENST00000380099	ENSG00000133116	KL	TRUE	TRUE
chr13	33016680	G	A	ENST00000380099	ENSG00000133116	KL	TRUE	TRUE
chr13	33016681	C	T	ENST00000380099	ENSG00000133116	KL	TRUE	TRUE
chr13	33016684	C	T	ENST00000380099	ENSG00000133116	KL	TRUE	TRUE
chr13	33016693	A	T	ENST00000380099	ENSG00000133116	KL	TRUE	TRUE
chr13	33016709	G	A	ENST00000380099	ENSG00000133116	KL	TRUE	TRUE
chr13	33016710	G	A	ENST00000380099	ENSG00000133116	KL	TRUE	TRUE
chr13	33016744	G	T	ENST00000380099	ENSG00000133116	KL	TRUE	TRUE
chr13	33016772	T	A	ENST00000380099	ENSG00000133116	KL	TRUE	TRUE
chr13	33016784	C	A	ENST00000380099	ENSG00000133116	KL	TRUE	TRUE
chr13	33016792	C	T	ENST00000380099	ENSG00000133116	KL	TRUE	TRUE
chr13	33016827	C	A	ENST00000380099	ENSG00000133116	KL	TRUE	TRUE
chr13	33016827	C	G	ENST00000380099	ENSG00000133116	KL	TRUE	TRUE
chr13	33016849	G	T	ENST00000380099	ENSG00000133116	KL	TRUE	TRUE
chr13	33016861	G	T	ENST00000380099	ENSG00000133116	KL	TRUE	TRUE
chr13	33016881	C	A	ENST00000380099	ENSG00000133116	KL	TRUE	TRUE
chr13	33016881	C	G	ENST00000380099	ENSG00000133116	KL	TRUE	TRUE
chr13	33016895	C	A	ENST00000380099	ENSG00000133116	KL	TRUE	TRUE
chr13	33016898	G	A	ENST00000380099	ENSG00000133116	KL	TRUE	TRUE
chr13	33016899	G	A	ENST00000380099	ENSG00000133116	KL	TRUE	TRUE
chr13	33016903	C	T	ENST00000380099	ENSG00000133116	KL	TRUE	TRUE
chr13	33016942	G	T	ENST00000380099	ENSG00000133116	KL	TRUE	TRUE
chr13	33016956	C	A	ENST00000380099	ENSG00000133116	KL	TRUE	TRUE
chr13	33016956	C	G	ENST00000380099	ENSG00000133116	KL	TRUE	TRUE
chr13	33016959	C	A	ENST00000380099	ENSG00000133116	KL	TRUE	TRUE
chr13	33016959	C	G	ENST00000380099	ENSG00000133116	KL	TRUE	TRUE
chr13	33016972	G	T	ENST00000380099	ENSG00000133116	KL	TRUE	TRUE
chr13	33016984	G	T	ENST00000380099	ENSG00000133116	KL	TRUE	TRUE
chr13	33016996	C	T	ENST00000380099	ENSG00000133116	KL	TRUE	TRUE
chr13	33017016	C	A	ENST00000380099	ENSG00000133116	KL	TRUE	TRUE
chr13	33017016	C	G	ENST00000380099	ENSG00000133116	KL	TRUE	TRUE
chr13	33017021	G	A	ENST00000380099	ENSG00000133116	KL	TRUE	TRUE
chr13	33017022	G	A	ENST00000380099	ENSG00000133116	KL	TRUE	TRUE
chr13	33017032	C	T	ENST00000380099	ENSG00000133116	KL	TRUE	TRUE
chr13	33017041	C	T	ENST00000380099	ENSG00000133116	KL	TRUE	TRUE
chr13	33017052	C	A	ENST00000380099	ENSG00000133116	KL	TRUE	TRUE
chr13	33017052	C	G	ENST00000380099	ENSG00000133116	KL	TRUE	TRUE
chr13	33017060	G	A	ENST00000380099	ENSG00000133116	KL	TRUE	TRUE
chr13	33017061	G	A	ENST00000380099	ENSG00000133116	KL	TRUE	TRUE
chr13	33017097	C	A	ENST00000380099	ENSG00000133116	KL	TRUE	TRUE
chr13	33017097	C	G	ENST00000380099	ENSG00000133116	KL	TRUE	TRUE
chr13	33017101	G	T	ENST00000380099	ENSG00000133116	KL	TRUE	TRUE
chr13	33017109	C	A	ENST00000380099	ENSG00000133116	KL	TRUE	TRUE
chr13	33017128	C	T	ENST00000380099	ENSG00000133116	KL	TRUE	TRUE
chr13	33017134	A	T	ENST00000380099	ENSG00000133116	KL	TRUE	TRUE
chr13	33017139	C	A	ENST00000380099	ENSG00000133116	KL	TRUE	TRUE
chr13	33017139	C	G	ENST00000380099	ENSG00000133116	KL	TRUE	TRUE
chr13	33017141	G	A	ENST00000380099	ENSG00000133116	KL	TRUE	TRUE
chr13	33017142	G	A	ENST00000380099	ENSG00000133116	KL	TRUE	TRUE
chr13	33017163	C	A	ENST00000380099	ENSG00000133116	KL	TRUE	TRUE
chr13	33017163	C	G	ENST00000380099	ENSG00000133116	KL	TRUE	TRUE
chr13	33017174	G	A	ENST00000380099	ENSG00000133116	KL	TRUE	TRUE
chr13	33017175	G	A	ENST00000380099	ENSG00000133116	KL	TRUE	TRUE
chr13	33017184	C	A	ENST00000380099	ENSG00000133116	KL	TRUE	TRUE
chr13	33017184	C	G	ENST00000380099	ENSG00000133116	KL	TRUE	TRUE
chr13	33017235	C	A	ENST00000380099	ENSG00000133116	KL	TRUE	TRUE
chr13	33017235	C	G	ENST00000380099	ENSG00000133116	KL	TRUE	TRUE
chr13	33017260	G	A	ENST00000380099	ENSG00000133116	KL	TRUE	FALSE
chr13	33017260	G	C	ENST00000380099	ENSG00000133116	KL	TRUE	FALSE
chr13	33017260	G	T	ENST00000380099	ENSG00000133116	KL	TRUE	FALSE
chr13	33017261	T	A	ENST00000380099	ENSG00000133116	KL	TRUE	FALSE
chr13	33017261	T	C	ENST00000380099	ENSG00000133116	KL	FALSE	FALSE
chr13	33017261	T	G	ENST00000380099	ENSG00000133116	KL	TRUE	FALSE
chr13	33053765	A	C	ENST00000380099	ENSG00000133116	KL	TRUE	FALSE
chr13	33053765	A	G	ENST00000380099	ENSG00000133116	KL	TRUE	FALSE
chr13	33053765	A	T	ENST00000380099	ENSG00000133116	KL	TRUE	FALSE
chr13	33053766	G	A	ENST00000380099	ENSG00000133116	KL	TRUE	FALSE
chr13	33053766	G	C	ENST00000380099	ENSG00000133116	KL	TRUE	FALSE
chr13	33053766	G	T	ENST00000380099	ENSG00000133116	KL	TRUE	FALSE
chr13	33053776	A	T	ENST00000380099	ENSG00000133116	KL	TRUE	TRUE
chr13	33053783	G	A	ENST00000380099	ENSG00000133116	KL	TRUE	TRUE
chr13	33053784	G	A	ENST00000380099	ENSG00000133116	KL	TRUE	TRUE
chr13	33053793	C	A	ENST00000380099	ENSG00000133116	KL	TRUE	TRUE
chr13	33053793	C	G	ENST00000380099	ENSG00000133116	KL	TRUE	TRUE
chr13	33053815	C	T	ENST00000380099	ENSG00000133116	KL	TRUE	TRUE
chr13	33053818	G	T	ENST00000380099	ENSG00000133116	KL	TRUE	TRUE
chr13	33053824	C	T	ENST00000380099	ENSG00000133116	KL	TRUE	TRUE
chr13	33053852	G	A	ENST00000380099	ENSG00000133116	KL	TRUE	TRUE
chr13	33053853	G	A	ENST00000380099	ENSG00000133116	KL	TRUE	TRUE
chr13	33053863	C	T	ENST00000380099	ENSG00000133116	KL	TRUE	TRUE
chr13	33053866	A	T	ENST00000380099	ENSG00000133116	KL	TRUE	TRUE
chr13	33053887	A	T	ENST00000380099	ENSG00000133116	KL	TRUE	TRUE
chr13	33053890	G	T	ENST00000380099	ENSG00000133116	KL	TRUE	TRUE
chr13	33053895	T	A	ENST00000380099	ENSG00000133116	KL	TRUE	TRUE
chr13	33053896	C	T	ENST00000380099	ENSG00000133116	KL	TRUE	TRUE
chr13	33053899	A	T	ENST00000380099	ENSG00000133116	KL	TRUE	TRUE
chr13	33053924	G	A	ENST00000380099	ENSG00000133116	KL	TRUE	TRUE
chr13	33053925	G	A	ENST00000380099	ENSG00000133116	KL	TRUE	TRUE
chr13	33053932	A	T	ENST00000380099	ENSG00000133116	KL	TRUE	TRUE
chr13	33053958	T	A	ENST00000380099	ENSG00000133116	KL	TRUE	TRUE
chr13	33053958	T	G	ENST00000380099	ENSG00000133116	KL	TRUE	TRUE
chr13	33053962	G	T	ENST00000380099	ENSG00000133116	KL	TRUE	TRUE
chr13	33053971	A	T	ENST00000380099	ENSG00000133116	KL	TRUE	TRUE
chr13	33053984	C	A	ENST00000380099	ENSG00000133116	KL	TRUE	TRUE
chr13	33053984	C	G	ENST00000380099	ENSG00000133116	KL	TRUE	TRUE
chr13	33054007	G	T	ENST00000380099	ENSG00000133116	KL	TRUE	TRUE
chr13	33054013	G	T	ENST00000380099	ENSG00000133116	KL	TRUE	TRUE
chr13	33054016	A	T	ENST00000380099	ENSG00000133116	KL	TRUE	TRUE
chr13	33054019	A	T	ENST00000380099	ENSG00000133116	KL	TRUE	TRUE
chr13	33054028	A	T	ENST00000380099	ENSG00000133116	KL	TRUE	TRUE
chr13	33054031	G	T	ENST00000380099	ENSG00000133116	KL	TRUE	TRUE
chr13	33054057	C	A	ENST00000380099	ENSG00000133116	KL	TRUE	TRUE
chr13	33054061	G	T	ENST00000380099	ENSG00000133116	KL	TRUE	TRUE
chr13	33054071	T	A	ENST00000380099	ENSG00000133116	KL	TRUE	TRUE
chr13	33054079	C	T	ENST00000380099	ENSG00000133116	KL	TRUE	TRUE
chr13	33054086	T	A	ENST00000380099	ENSG00000133116	KL	TRUE	TRUE
chr13	33054100	A	T	ENST00000380099	ENSG00000133116	KL	TRUE	TRUE
chr13	33054109	C	T	ENST00000380099	ENSG00000133116	KL	TRUE	TRUE
chr13	33054113	T	A	ENST00000380099	ENSG00000133116	KL	TRUE	TRUE
chr13	33054115	G	T	ENST00000380099	ENSG00000133116	KL	TRUE	TRUE
chr13	33054133	C	T	ENST00000380099	ENSG00000133116	KL	TRUE	TRUE
chr13	33054146	G	A	ENST00000380099	ENSG00000133116	KL	TRUE	TRUE
chr13	33054147	G	A	ENST00000380099	ENSG00000133116	KL	TRUE	TRUE
chr13	33054157	G	T	ENST00000380099	ENSG00000133116	KL	TRUE	TRUE
chr13	33054172	C	T	ENST00000380099	ENSG00000133116	KL	TRUE	TRUE
chr13	33054187	G	T	ENST00000380099	ENSG00000133116	KL	TRUE	TRUE
chr13	33054197	G	A	ENST00000380099	ENSG00000133116	KL	TRUE	TRUE
chr13	33054198	G	A	ENST00000380099	ENSG00000133116	KL	TRUE	TRUE
chr13	33054206	C	A	ENST00000380099	ENSG00000133116	KL	TRUE	TRUE
chr13	33054206	C	G	ENST00000380099	ENSG00000133116	KL	TRUE	TRUE
chr13	33054217	A	T	ENST00000380099	ENSG00000133116	KL	TRUE	TRUE
chr13	33054220	A	T	ENST00000380099	ENSG00000133116	KL	TRUE	TRUE
chr13	33054232	A	T	ENST00000380099	ENSG00000133116	KL	TRUE	TRUE
chr13	33054237	T	A	ENST00000380099	ENSG00000133116	KL	TRUE	TRUE
chr13	33054237	T	G	ENST00000380099	ENSG00000133116	KL
chr13	33054243	T	A	ENST00000380099	ENSG00000133116	KL	TRUE	TRUE
chr13	33054243	T	G	ENST00000380099	ENSG00000133116	KL	TRUE	TRUE
chr13	33054246	C	A	ENST00000380099	ENSG00000133116	KL	TRUE	TRUE
chr13	33054246	C	G	ENST00000380099	ENSG00000133116	KL	TRUE	TRUE
chr13	33054250	A	T	ENST00000380099	ENSG00000133116	KL	TRUE	TRUE
chr13	33054253	A	T	ENST00000380099	ENSG00000133116	KL	TRUE	TRUE
chr13	33054265	G	T	ENST00000380099	ENSG00000133116	KL	TRUE	TRUE
chr13	33054272	T	A	ENST00000380099	ENSG00000133116	KL	TRUE	TRUE
chr13	33054272	T	G	ENST00000380099	ENSG00000133116	KL	TRUE	TRUE
chr13	33054274	A	T	ENST00000380099	ENSG00000133116	KL	TRUE	TRUE
chr13	33054278	G	A	ENST00000380099	ENSG00000133116	KL	TRUE	FALSE
chr13	33054278	G	C	ENST00000380099	ENSG00000133116	KL	TRUE	FALSE
chr13	33054278	G	T	ENST00000380099	ENSG00000133116	KL	TRUE	FALSE
chr13	33054279	T	A	ENST00000380099	ENSG00000133116	KL	TRUE	FALSE
chr13	33054279	T	C	ENST00000380099	ENSG00000133116	KL	TRUE	FALSE
chr13	33054279	T	G	ENST00000380099	ENSG00000133116	KL	TRUE	FALSE
chr13	33055045	A	C	ENST00000380099	ENSG00000133116	KL	TRUE	FALSE
chr13	33055045	A	G	ENST00000380099	ENSG00000133116	KL	TRUE	FALSE
chr13	33055045	A	T	ENST00000380099	ENSG00000133116	KL	TRUE	FALSE
chr13	33055046	G	A	ENST00000380099	ENSG00000133116	KL	TRUE	FALSE
chr13	33055046	G	C	ENST00000380099	ENSG00000133116	KL	TRUE	FALSE
chr13	33055046	G	T	ENST00000380099	ENSG00000133116	KL	TRUE	FALSE
chr13	33055052	A	T	ENST00000380099	ENSG00000133116	KL	TRUE	TRUE
chr13	33055081	T	A	ENST00000380099	ENSG00000133116	KL	TRUE	TRUE
chr13	33055081	T	G	ENST00000380099	ENSG00000133116	KL	TRUE	TRUE
chr13	33055089	G	A	ENST00000380099	ENSG00000133116	KL	TRUE	TRUE
chr13	33055090	G	A	ENST00000380099	ENSG00000133116	KL	TRUE	TRUE
chr13	33055109	G	T	ENST00000380099	ENSG00000133116	KL	TRUE	TRUE
chr13	33055113	G	A	ENST00000380099	ENSG00000133116	KL	TRUE	TRUE
chr13	33055114	G	A	ENST00000380099	ENSG00000133116	KL	TRUE	TRUE
chr13	33055118	A	T	ENST00000380099	ENSG00000133116	KL	TRUE	TRUE
chr13	33055126	C	A	ENST00000380099	ENSG00000133116	KL	TRUE	TRUE
chr13	33055126	C	G	ENST00000380099	ENSG00000133116	KL	TRUE	TRUE
chr13	33055139	G	T	ENST00000380099	ENSG00000133116	KL	TRUE	TRUE
chr13	33055150	T	A	ENST00000380099	ENSG00000133116	KL	TRUE	TRUE
chr13	33055150	T	G	ENST00000380099	ENSG00000133116	KL	TRUE	TRUE
chr13	33055166	C	T	ENST00000380099	ENSG00000133116	KL	TRUE	TRUE
chr13	33055172	A	T	ENST00000380099	ENSG00000133116	KL	TRUE	TRUE
chr13	33055179	T	A	ENST00000380099	ENSG00000133116	KL	TRUE	TRUE
chr13	33055182	T	A	ENST00000380099	ENSG00000133116	KL	TRUE	TRUE
chr13	33055187	A	T	ENST00000380099	ENSG00000133116	KL	TRUE	TRUE
chr13	33055194	C	A	ENST00000380099	ENSG00000133116	KL	TRUE	TRUE
chr13	33055194	C	G	ENST00000380099	ENSG00000133116	KL	TRUE	TRUE
chr13	33055200	T	A	ENST00000380099	ENSG00000133116	KL	TRUE	TRUE
chr13	33055207	C	A	ENST00000380099	ENSG00000133116	KL	TRUE	TRUE
chr13	33055207	C	G	ENST00000380099	ENSG00000133116	KL	TRUE	TRUE
chr13	33055208	C	T	ENST00000380099	ENSG00000133116	KL	TRUE	TRUE
chr13	33055211	A	T	ENST00000380099	ENSG00000133116	KL	TRUE	TRUE
chr13	33055220	G	T	ENST00000380099	ENSG00000133116	KL	TRUE	TRUE
chr13	33055223	A	T	ENST00000380099	ENSG00000133116	KL	TRUE	TRUE
chr13	33055242	T	A	ENST00000380099	ENSG00000133116	KL	TRUE	TRUE
chr13	33055242	T	G	ENST00000380099	ENSG00000133116	KL	TRUE	TRUE
chr13	33055247	G	T	ENST00000380099	ENSG00000133116	KL	TRUE	TRUE
chr13	33055253	C	T	ENST00000380099	ENSG00000133116	KL	TRUE	TRUE
chr13	33055262	G	T	ENST00000380099	ENSG00000133116	KL	TRUE	TRUE
chr13	33055279	T	A	ENST00000380099	ENSG00000133116	KL	TRUE	TRUE
chr13	33055290	G	A	ENST00000380099	ENSG00000133116	KL	TRUE	TRUE
chr13	33055291	G	A	ENST00000380099	ENSG00000133116	KL	TRUE	TRUE
chr13	33055292	G	T	ENST00000380099	ENSG00000133116	KL	TRUE	TRUE
chr13	33055309	C	A	ENST00000380099	ENSG00000133116	KL	TRUE	TRUE
chr13	33055309	C	G	ENST00000380099	ENSG00000133116	KL	TRUE	TRUE
chr13	33055313	C	T	ENST00000380099	ENSG00000133116	KL	TRUE	TRUE
chr13	33055316	G	A	ENST00000380099	ENSG00000133116	KL	FALSE	FALSE
chr13	33055316	G	C	ENST00000380099	ENSG00000133116	KL	FALSE	FALSE
chr13	33055316	G	T	ENST00000380099	ENSG00000133116	KL	FALSE	FALSE
chr13	33055317	T	A	ENST00000380099	ENSG00000133116	KL	FALSE	FALSE
chr13	33055317	T	C	ENST00000380099	ENSG00000133116	KL	FALSE	FALSE
chr13	33055317	T	G	ENST00000380099	ENSG00000133116	KL	FALSE	FALSE
chr13	33060677	A	C	ENST00000380099	ENSG00000133116	KL	TRUE	FALSE
chr13	33060677	A	G	ENST00000380099	ENSG00000133116	KL	TRUE	FALSE
chr13	33060677	A	T	ENST00000380099	ENSG00000133116	KL	TRUE	FALSE
chr13	33060678	G	A	ENST00000380099	ENSG00000133116	KL	TRUE	FALSE
chr13	33060678	G	C	ENST00000380099	ENSG00000133116	KL	TRUE	FALSE
chr13	33060678	G	T	ENST00000380099	ENSG00000133116	KL	TRUE	FALSE
chr13	33060697	C	T	ENST00000380099	ENSG00000133116	KL	TRUE	TRUE
chr13	33060720	C	A	ENST00000380099	ENSG00000133116	KL	TRUE	TRUE
chr13	33060720	C	G	ENST00000380099	ENSG00000133116	KL	TRUE	TRUE
chr13	33060725	G	A	ENST00000380099	ENSG00000133116	KL	TRUE	TRUE
chr13	33060726	G	A	ENST00000380099	ENSG00000133116	KL	TRUE	TRUE
chr13	33060742	A	T	ENST00000380099	ENSG00000133116	KL	TRUE	TRUE
chr13	33060754	A	T	ENST00000380099	ENSG00000133116	KL	TRUE	TRUE
chr13	33060775	A	T	ENST00000380099	ENSG00000133116	KL	TRUE	TRUE
chr13	33060778	A	T	ENST00000380099	ENSG00000133116	KL	TRUE	TRUE
chr13	33060784	A	T	ENST00000380099	ENSG00000133116	KL	TRUE	TRUE
chr13	33060792	C	A	ENST00000380099	ENSG00000133116	KL	TRUE	TRUE
chr13	33060792	C	G	ENST00000380099	ENSG00000133116	KL	TRUE	TRUE
chr13	33060795	T	A	ENST00000380099	ENSG00000133116	KL	TRUE	TRUE
chr13	33060814	C	T	ENST00000380099	ENSG00000133116	KL	TRUE	TRUE
chr13	33060820	C	T	ENST00000380099	ENSG00000133116	KL	TRUE	TRUE
chr13	33060830	T	A	ENST00000380099	ENSG00000133116	KL	TRUE	TRUE
chr13	33060830	T	G	ENST00000380099	ENSG00000133116	KL	TRUE	TRUE
chr13	33060835	C	T	ENST00000380099	ENSG00000133116	KL	TRUE	TRUE
chr13	33060838	G	T	ENST00000380099	ENSG00000133116	KL	TRUE	TRUE
chr13	33060875	G	A	ENST00000380099	ENSG00000133116	KL	TRUE	TRUE
chr13	33060876	G	A	ENST00000380099	ENSG00000133116	KL	TRUE	TRUE
chr13	33060901	C	T	ENST00000380099	ENSG00000133116	KL	TRUE	TRUE
chr13	33060907	C	T	ENST00000380099	ENSG00000133116	KL	TRUE	TRUE
chr13	33060928	C	T	ENST00000380099	ENSG00000133116	KL	TRUE	TRUE
chr13	33060933	C	A	ENST00000380099	ENSG00000133116	KL	TRUE	TRUE
chr13	33060933	C	G	ENST00000380099	ENSG00000133116	KL	TRUE	TRUE
chr13	33060936	T	A	ENST00000380099	ENSG00000133116	KL	TRUE	TRUE
chr13	33060936	T	G	ENST00000380099	ENSG00000133116	KL	TRUE	TRUE
chr13	33060942	C	A	ENST00000380099	ENSG00000133116	KL	TRUE	TRUE
chr13	33060952	G	T	ENST00000380099	ENSG00000133116	KL	TRUE	TRUE
chr13	33060992	G	A	ENST00000380099	ENSG00000133116	KL	TRUE	TRUE
chr13	33060993	G	A	ENST00000380099	ENSG00000133116	KL	TRUE	TRUE
chr13	33060994	C	T	ENST00000380099	ENSG00000133116	KL	TRUE	TRUE
chr13	33061012	C	T	ENST00000380099	ENSG00000133116	KL	TRUE	TRUE
chr13	33061015	G	T	ENST00000380099	ENSG00000133116	KL	TRUE	TRUE
chr13	33061039	C	T	ENST00000380099	ENSG00000133116	KL	TRUE	TRUE
chr13	33061049	G	A	ENST00000380099	ENSG00000133116	KL	TRUE	TRUE
chr13	33061050	G	A	ENST00000380099	ENSG00000133116	KL	TRUE	TRUE
chr13	33061051	G	T	ENST00000380099	ENSG00000133116	KL	TRUE	TRUE
chr13	33061062	C	A	ENST00000380099	ENSG00000133116	KL	TRUE	TRUE
chr13	33061062	C	G	ENST00000380099	ENSG00000133116	KL	TRUE	TRUE
chr13	33061081	G	T	ENST00000380099	ENSG00000133116	KL	TRUE	TRUE
chr13	33061086	T	A	ENST00000380099	ENSG00000133116	KL	TRUE	TRUE
chr13	33061086	T	G	ENST00000380099	ENSG00000133116	KL	TRUE	TRUE
chr13	33061090	C	T	ENST00000380099	ENSG00000133116	KL	TRUE	TRUE
chr13	33061098	C	A	ENST00000380099	ENSG00000133116	KL	TRUE	TRUE
chr13	33061102	C	T	ENST00000380099	ENSG00000133116	KL	TRUE	TRUE
chr13	33061105	G	T	ENST00000380099	ENSG00000133116	KL	TRUE	TRUE
chr13	33061123	A	T	ENST00000380099	ENSG00000133116	KL	TRUE	TRUE
chr13	33061130	G	A	ENST00000380099	ENSG00000133116	KL	TRUE	TRUE
chr13	33061131	G	A	ENST00000380099	ENSG00000133116	KL	TRUE	TRUE
chr13	33061144	G	T	ENST00000380099	ENSG00000133116	KL	TRUE	TRUE
chr13	33061152	T	A	ENST00000380099	ENSG00000133116	KL	TRUE	TRUE
chr13	33061152	T	G	ENST00000380099	ENSG00000133116	KL	TRUE	TRUE
chr13	33061170	C	A	ENST00000380099	ENSG00000133116	KL	TRUE	TRUE
chr13	33061170	C	G	ENST00000380099	ENSG00000133116	KL	TRUE	TRUE
chr13	33061192	A	T	ENST00000380099	ENSG00000133116	KL	TRUE	TRUE
chr13	33061211	G	A	ENST00000380099	ENSG00000133116	KL	TRUE	TRUE
chr13	33061212	G	A	ENST00000380099	ENSG00000133116	KL	TRUE	TRUE
chr13	33061221	C	A	ENST00000380099	ENSG00000133116	KL	TRUE	TRUE
chr13	33061221	C	G	ENST00000380099	ENSG00000133116	KL	TRUE	TRUE
chr13	33061225	G	T	ENST00000380099	ENSG00000133116	KL	TRUE	TRUE
chr13	33061228	A	T	ENST00000380099	ENSG00000133116	KL	TRUE	TRUE
chr13	33061243	C	T	ENST00000380099	ENSG00000133116	KL	TRUE	TRUE
chr13	33061252	A	T	ENST00000380099	ENSG00000133116	KL	TRUE	TRUE
chr13	33061268	T	A	ENST00000380099	ENSG00000133116	KL	TRUE	TRUE
chr13	33061270	C	T	ENST00000380099	ENSG00000133116	KL	TRUE	TRUE
chr13	33061280	G	A	ENST00000380099	ENSG00000133116	KL	TRUE	TRUE
chr13	33061281	G	A	ENST00000380099	ENSG00000133116	KL	TRUE	TRUE
chr13	33061285	G	T	ENST00000380099	ENSG00000133116	KL	TRUE	TRUE
chr13	33061296	C	A	ENST00000380099	ENSG00000133116	KL	TRUE	TRUE
chr13	33061306	C	T	ENST00000380099	ENSG00000133116	KL	TRUE	TRUE
chr13	33061309	A	T	ENST00000380099	ENSG00000133116	KL	TRUE	TRUE
chr13	33061315	A	T	ENST00000380099	ENSG00000133116	KL	TRUE	TRUE
chr13	33061318	G	T	ENST00000380099	ENSG00000133116	KL	TRUE	TRUE
chr13	33061327	G	T	ENST00000380099	ENSG00000133116	KL	TRUE	TRUE
chr13	33061330	A	T	ENST00000380099	ENSG00000133116	KL	TRUE	TRUE
chr13	33061337	T	A	ENST00000380099	ENSG00000133116	KL	TRUE	TRUE
chr13	33061339	G	T	ENST00000380099	ENSG00000133116	KL	TRUE	TRUE
chr13	33061355	G	A	ENST00000380099	ENSG00000133116	KL	TRUE	TRUE
chr13	33061356	G	A	ENST00000380099	ENSG00000133116	KL	TRUE	TRUE
chr13	33061363	G	T	ENST00000380099	ENSG00000133116	KL	TRUE	TRUE
chr13	33061381	G	T	ENST00000380099	ENSG00000133116	KL	TRUE	TRUE
chr13	33061389	T	A	ENST00000380099	ENSG00000133116	KL	TRUE	TRUE
chr13	33061389	T	G	ENST00000380099	ENSG00000133116	KL	TRUE	TRUE
chr13	33061394	G	A	ENST00000380099	ENSG00000133116	KL	TRUE	TRUE
chr13	33061395	G	A	ENST00000380099	ENSG00000133116	KL	TRUE	TRUE
chr13	33061409	G	A	ENST00000380099	ENSG00000133116	KL	TRUE	TRUE
chr13	33061410	G	A	ENST00000380099	ENSG00000133116	KL	TRUE	TRUE
chr13	33061417	C	T	ENST00000380099	ENSG00000133116	KL	TRUE	TRUE
chr13	33061420	A	T	ENST00000380099	ENSG00000133116	KL	TRUE	TRUE
chr13	33061443	T	A	ENST00000380099	ENSG00000133116	KL	TRUE	TRUE
chr13	33061443	T	G	ENST00000380099	ENSG00000133116	KL	TRUE	TRUE
chr13	33061450	G	T	ENST00000380099	ENSG00000133116	KL	TRUE	TRUE
chr13	33061456	G	T	ENST00000380099	ENSG00000133116	KL	TRUE	TRUE
chr13	33061459	A	T	ENST00000380099	ENSG00000133116	KL
chr13	33061462	A	T	ENST00000380099	ENSG00000133116	KL	TRUE	TRUE
chr13	33061471	C	T	ENST00000380099	ENSG00000133116	KL	TRUE	TRUE
chr13	33061490	T	A	ENST00000380099	ENSG00000133116	KL	TRUE	TRUE
chr13	33061496	T	A	ENST00000380099	ENSG00000133116	KL	TRUE	TRUE
chr13	33061496	T	G	ENST00000380099	ENSG00000133116	KL	TRUE	TRUE
chr13	33061506	T	A	ENST00000380099	ENSG00000133116	KL	TRUE	TRUE
chr13	33061506	T	G	ENST00000380099	ENSG00000133116	KL	TRUE	TRUE
chr13	33061526	C	A	ENST00000380099	ENSG00000133116	KL	TRUE	TRUE
chr13	33061526	C	G	ENST00000380099	ENSG00000133116	KL	TRUE	TRUE
chr13	33061528	G	T	ENST00000380099	ENSG00000133116	KL	TRUE	TRUE
chr13	33061531	A	T	ENST00000380099	ENSG00000133116	KL	TRUE	TRUE
chr13	33061534	G	T	ENST00000380099	ENSG00000133116	KL	TRUE	TRUE
chr13	33061546	A	T	ENST00000380099	ENSG00000133116	KL	TRUE	TRUE
chr13	33061551	C	A	ENST00000380099	ENSG00000133116	KL	TRUE	TRUE
chr13	33061551	C	G	ENST00000380099	ENSG00000133116	KL	TRUE	TRUE
chr13	33061560	C	A	ENST00000380099	ENSG00000133116	KL	TRUE	TRUE
chr13	33061560	C	G	ENST00000380099	ENSG00000133116	KL	TRUE	TRUE
chr13	33061564	G	T	ENST00000380099	ENSG00000133116	KL	TRUE	TRUE
chr13	33061570	C	T	ENST00000380099	ENSG00000133116	KL	TRUE	TRUE
chr13	33061573	G	T	ENST00000380099	ENSG00000133116	KL	TRUE	TRUE
chr13	33061592	G	A	ENST00000380099	ENSG00000133116	KL	TRUE	TRUE
chr13	33061593	G	A	ENST00000380099	ENSG00000133116	KL	TRUE	TRUE
chr13	33061609	C	T	ENST00000380099	ENSG00000133116	KL	TRUE	TRUE
chr13	33061628	G	A	ENST00000380099	ENSG00000133116	KL	TRUE	TRUE
chr13	33061629	G	A	ENST00000380099	ENSG00000133116	KL	TRUE	TRUE
chr13	33061634	T	A	ENST00000380099	ENSG00000133116	KL	TRUE	TRUE
chr13	33061639	A	T	ENST00000380099	ENSG00000133116	KL	TRUE	TRUE
chr13	33061652	G	A	ENST00000380099	ENSG00000133116	KL	TRUE	TRUE
chr13	33061653	G	A	ENST00000380099	ENSG00000133116	KL	TRUE	TRUE
chr13	33061657	A	T	ENST00000380099	ENSG00000133116	KL	TRUE	TRUE
chr13	33061663	A	T	ENST00000380099	ENSG00000133116	KL	TRUE	TRUE
chr13	33061668	C	A	ENST00000380099	ENSG00000133116	KL	TRUE	TRUE
chr13	33061668	C	G	ENST00000380099	ENSG00000133116	KL	TRUE	TRUE
chr13	33061669	G	T	ENST00000380099	ENSG00000133116	KL	TRUE	TRUE
chr13	33061686	C	A	ENST00000380099	ENSG00000133116	KL	TRUE	TRUE
chr13	33061686	C	G	ENST00000380099	ENSG00000133116	KL	TRUE	TRUE
chr13	33061699	G	T	ENST00000380099	ENSG00000133116	KL	TRUE	TRUE
chr13	33061723	G	T	ENST00000380099	ENSG00000133116	KL	TRUE	TRUE
chr13	33061732	C	T	ENST00000380099	ENSG00000133116	KL	FALSE	FALSE
chr13	33061746	T	A	ENST00000380099	ENSG00000133116	KL	FALSE	FALSE
chr13	33061746	T	G	ENST00000380099	ENSG00000133116	KL	FALSE	FALSE
chr13	33061749	T	A	ENST00000380099	ENSG00000133116	KL	FALSE	FALSE
chr13	33061749	T	G	ENST00000380099	ENSG00000133116	KL	FALSE	FALSE
chr13	33061753	C	T	ENST00000380099	ENSG00000133116	KL	FALSE	FALSE
chr13	33061761	C	A	ENST00000380099	ENSG00000133116	KL	FALSE	FALSE
chr13	33061761	C	G	ENST00000380099	ENSG00000133116	KL	FALSE	FALSE
chr13	33061768	G	T	ENST00000380099	ENSG00000133116	KL	FALSE	FALSE
chr13	33061777	A	T	ENST00000380099	ENSG00000133116	KL	FALSE	FALSE
chr13	33061781	G	A	ENST00000380099	ENSG00000133116	KL	TRUE	FALSE
chr13	33061781	G	C	ENST00000380099	ENSG00000133116	KL	TRUE	FALSE
chr13	33061781	G	T	ENST00000380099	ENSG00000133116	KL	TRUE	FALSE
chr13	33061782	T	A	ENST00000380099	ENSG00000133116	KL	TRUE	FALSE
chr13	33061782	T	C	ENST00000380099	ENSG00000133116	KL	FALSE	FALSE
chr13	33061782	T	G	ENST00000380099	ENSG00000133116	KL	TRUE	FALSE
chr13	33063847	A	C	ENST00000380099	ENSG00000133116	KL	TRUE	FALSE
chr13	33063847	A	G	ENST00000380099	ENSG00000133116	KL	TRUE	FALSE
chr13	33063847	A	T	ENST00000380099	ENSG00000133116	KL	TRUE	FALSE
chr13	33063848	G	A	ENST00000380099	ENSG00000133116	KL	TRUE	FALSE
chr13	33063848	G	C	ENST00000380099	ENSG00000133116	KL	TRUE	FALSE
chr13	33063848	G	T	ENST00000380099	ENSG00000133116	KL	TRUE	FALSE
chr13	33063877	C	A	ENST00000380099	ENSG00000133116	KL	FALSE	FALSE
chr13	33063878	G	T	ENST00000380099	ENSG00000133116	KL	FALSE	FALSE
chr13	33063883	C	A	ENST00000380099	ENSG00000133116	KL	FALSE	FALSE
chr13	33063883	C	G	ENST00000380099	ENSG00000133116	KL	FALSE	FALSE
chr13	33063892	T	A	ENST00000380099	ENSG00000133116	KL	FALSE	FALSE
chr13	33063892	T	G	ENST00000380099	ENSG00000133116	KL	FALSE	FALSE
chr13	33063894	C	A	ENST00000380099	ENSG00000133116	KL	FALSE	FALSE
chr13	33063931	T	A	ENST00000380099	ENSG00000133116	KL	FALSE	FALSE
chr13	33063931	T	G	ENST00000380099	ENSG00000133116	KL	FALSE	FALSE
chr13	33063937	T	A	ENST00000380099	ENSG00000133116	KL	FALSE	FALSE
chr13	33063937	T	G	ENST00000380099	ENSG00000133116	KL	FALSE	FALSE
chr13	33063947	C	T	ENST00000380099	ENSG00000133116	KL	FALSE	FALSE
chr13	33063953	G	T	ENST00000380099	ENSG00000133116	KL	FALSE	FALSE
chr13	33063959	A	T	ENST00000380099	ENSG00000133116	KL	FALSE	FALSE
chr13	33063971	A	T	ENST00000380099	ENSG00000133116	KL	FALSE	FALSE
chr13	33063979	C	A	ENST00000380099	ENSG00000133116	KL	FALSE	FALSE
chr13	33063979	C	G	ENST00000380099	ENSG00000133116	KL	FALSE	FALSE
chr13	33063983	A	T	ENST00000380099	ENSG00000133116	KL	FALSE	FALSE
chr13	33064016	G	T	ENST00000380099	ENSG00000133116	KL	FALSE	FALSE
chr13	33064025	G	T	ENST00000380099	ENSG00000133116	KL	FALSE	FALSE
chr13	33064028	A	T	ENST00000380099	ENSG00000133116	KL	FALSE	FALSE
chr13	33064036	T	A	ENST00000380099	ENSG00000133116	KL	FALSE	FALSE
chr13	33064040	G	T	ENST00000380099	ENSG00000133116	KL	FALSE	FALSE
chr13	33064043	G	T	ENST00000380099	ENSG00000133116	KL	FALSE	FALSE
chr13	33064057	T	A	ENST00000380099	ENSG00000133116	KL	FALSE	FALSE
chr13	33064061	G	T	ENST00000380099	ENSG00000133116	KL	FALSE	FALSE
chr13	33064066	C	A	ENST00000380099	ENSG00000133116	KL	FALSE	FALSE
chr13	33064082	C	T	ENST00000380099	ENSG00000133116	KL	FALSE	FALSE
chr13	33064085	A	T	ENST00000380099	ENSG00000133116	KL	FALSE	FALSE
chr13	33064092	T	A	ENST00000380099	ENSG00000133116	KL	FALSE	FALSE
chr13	33064092	T	G	ENST00000380099	ENSG00000133116	KL	FALSE	FALSE
chr13	33064153	C	A	ENST00000380099	ENSG00000133116	KL	FALSE	FALSE
chr13	33064153	C	G	ENST00000380099	ENSG00000133116	KL	FALSE	FALSE
chr13	33064156	C	A	ENST00000380099	ENSG00000133116	KL	FALSE	FALSE
chr13	33064156	C	G	ENST00000380099	ENSG00000133116	KL	FALSE	FALSE
chr13	33064158	C	A	ENST00000380099	ENSG00000133116	KL	FALSE	FALSE
chr13	33064160	A	T	ENST00000380099	ENSG00000133116	KL	FALSE	FALSE
chr13	33064163	A	T	ENST00000380099	ENSG00000133116	KL	FALSE	FALSE
chr13	33064169	A	T	ENST00000380099	ENSG00000133116	KL	FALSE	FALSE
chr13	33064172	A	T	ENST00000380099	ENSG00000133116	KL	FALSE	FALSE
chr13	33064180	C	A	ENST00000380099	ENSG00000133116	KL	FALSE	FALSE
chr13	33064180	C	G	ENST00000380099	ENSG00000133116	KL	FALSE	FALSE
chr13	33064181	A	T	ENST00000380099	ENSG00000133116	KL	FALSE	FALSE
chr13	33105601	T	A	ENST00000336934	ENSG00000133121	STARD13	FALSE	FALSE
chr13	33105607	C	A	ENST00000336934	ENSG00000133121	STARD13	FALSE	FALSE
chr13	33105616	C	A	ENST00000336934	ENSG00000133121	STARD13	FALSE	FALSE
chr13	33105631	G	A	ENST00000336934	ENSG00000133121	STARD13	FALSE	FALSE
chr13	33105643	T	A	ENST00000336934	ENSG00000133121	STARD13	FALSE	FALSE
chr13	33105658	C	A	ENST00000336934	ENSG00000133121	STARD13	FALSE	FALSE
chr13	33105665	A	T	ENST00000336934	ENSG00000133121	STARD13	FALSE	FALSE
chr13	33105676	C	A	ENST00000336934	ENSG00000133121	STARD13	FALSE	FALSE
chr13	33105685	T	A	ENST00000336934	ENSG00000133121	STARD13	FALSE	FALSE
chr13	33105689	G	C	ENST00000336934	ENSG00000133121	STARD13	FALSE	FALSE
chr13	33105689	G	T	ENST00000336934	ENSG00000133121	STARD13	FALSE	FALSE
chr13	33105692	C	T	ENST00000336934	ENSG00000133121	STARD13	FALSE	FALSE
chr13	33105693	C	T	ENST00000336934	ENSG00000133121	STARD13	FALSE	FALSE
chr13	33105697	C	A	ENST00000336934	ENSG00000133121	STARD13	FALSE	FALSE
chr13	33105711	C	A	ENST00000336934	ENSG00000133121	STARD13	TRUE	FALSE
chr13	33105711	C	G	ENST00000336934	ENSG00000133121	STARD13	TRUE	FALSE
chr13	33105711	C	T	ENST00000336934	ENSG00000133121	STARD13	TRUE	FALSE
chr13	33105712	T	A	ENST00000336934	ENSG00000133121	STARD13	TRUE	FALSE
chr13	33105712	T	C	ENST00000336934	ENSG00000133121	STARD13	TRUE	FALSE
chr13	33105712	T	G	ENST00000336934	ENSG00000133121	STARD13	TRUE	FALSE
chr13	33106756	A	C	ENST00000336934	ENSG00000133121	STARD13	TRUE	FALSE
chr13	33106756	A	G	ENST00000336934	ENSG00000133121	STARD13	TRUE	FALSE
chr13	33106756	A	T	ENST00000336934	ENSG00000133121	STARD13	TRUE	FALSE
chr13	33106757	C	A	ENST00000336934	ENSG00000133121	STARD13	TRUE	FALSE
chr13	33106757	C	G	ENST00000336934	ENSG00000133121	STARD13	TRUE	FALSE
chr13	33106757	C	T	ENST00000336934	ENSG00000133121	STARD13	TRUE	FALSE
chr13	33106759	T	A	ENST00000336934	ENSG00000133121	STARD13	FALSE	FALSE
chr13	33106772	G	T	ENST00000336934	ENSG00000133121	STARD13	FALSE	FALSE
chr13	33106789	T	A	ENST00000336934	ENSG00000133121	STARD13	FALSE	FALSE
chr13	33106791	G	C	ENST00000336934	ENSG00000133121	STARD13	FALSE	FALSE
chr13	33106791	G	T	ENST00000336934	ENSG00000133121	STARD13	FALSE	FALSE
chr13	33106795	T	A	ENST00000336934	ENSG00000133121	STARD13	FALSE	FALSE
chr13	33106805	A	T	ENST00000336934	ENSG00000133121	STARD13	FALSE	FALSE
chr13	33106813	C	A	ENST00000336934	ENSG00000133121	STARD13	TRUE	TRUE
chr13	33106818	A	T	ENST00000336934	ENSG00000133121	STARD13	TRUE	TRUE
chr13	33106820	G	C	ENST00000336934	ENSG00000133121	STARD13	TRUE	TRUE
chr13	33106820	G	T	ENST00000336934	ENSG00000133121	STARD13	TRUE	TRUE
chr13	33106825	G	A	ENST00000336934	ENSG00000133121	STARD13	TRUE	TRUE
chr13	33106827	G	T	ENST00000336934	ENSG00000133121	STARD13	TRUE	TRUE
chr13	33106846	G	A	ENST00000336934	ENSG00000133121	STARD13	TRUE	TRUE
chr13	33106864	G	A	ENST00000336934	ENSG00000133121	STARD13	TRUE	TRUE
chr13	33106870	C	A	ENST00000336934	ENSG00000133121	STARD13	TRUE	TRUE
chr13	33106873	C	A	ENST00000336934	ENSG00000133121	STARD13	TRUE	TRUE
chr13	33106879	C	A	ENST00000336934	ENSG00000133121	STARD13	TRUE	TRUE
chr13	33106901	A	T	ENST00000336934	ENSG00000133121	STARD13	TRUE	TRUE
chr13	33106909	C	A	ENST00000336934	ENSG00000133121	STARD13	TRUE	TRUE
chr13	33106912	T	A	ENST00000336934	ENSG00000133121	STARD13	TRUE	TRUE
chr13	33106917	A	T	ENST00000336934	ENSG00000133121	STARD13	TRUE	TRUE
chr13	33106927	T	A	ENST00000336934	ENSG00000133121	STARD13	TRUE	TRUE
chr13	33106928	C	T	ENST00000336934	ENSG00000133121	STARD13	TRUE	TRUE
chr13	33106929	C	T	ENST00000336934	ENSG00000133121	STARD13	TRUE	TRUE
chr13	33106935	C	A	ENST00000336934	ENSG00000133121	STARD13	TRUE	FALSE
chr13	33106935	C	G	ENST00000336934	ENSG00000133121	STARD13	TRUE	FALSE
chr13	33106935	C	T	ENST00000336934	ENSG00000133121	STARD13	TRUE	FALSE
chr13	33106936	T	A	ENST00000336934	ENSG00000133121	STARD13	TRUE	FALSE
chr13	33106936	T	C	ENST00000336934	ENSG00000133121	STARD13	TRUE	FALSE
chr13	33106936	T	G	ENST00000336934	ENSG00000133121	STARD13	TRUE	FALSE
chr13	33109871	A	C	ENST00000336934	ENSG00000133121	STARD13	TRUE	FALSE
chr13	33109871	A	G	ENST00000336934	ENSG00000133121	STARD13	TRUE	FALSE
chr13	33109871	A	T	ENST00000336934	ENSG00000133121	STARD13	TRUE	FALSE
chr13	33109872	C	A	ENST00000336934	ENSG00000133121	STARD13	TRUE	FALSE
chr13	33109872	C	G	ENST00000336934	ENSG00000133121	STARD13	TRUE	FALSE
chr13	33109872	C	T	ENST00000336934	ENSG00000133121	STARD13	TRUE	FALSE
chr13	33109892	T	A	ENST00000336934	ENSG00000133121	STARD13	TRUE	TRUE
chr13	33109923	A	C	ENST00000336934	ENSG00000133121	STARD13	TRUE	TRUE
chr13	33109923	A	T	ENST00000336934	ENSG00000133121	STARD13	TRUE	TRUE
chr13	33109928	G	A	ENST00000336934	ENSG00000133121	STARD13	TRUE	TRUE
chr13	33109929	G	C	ENST00000336934	ENSG00000133121	STARD13	TRUE	TRUE
chr13	33109929	G	T	ENST00000336934	ENSG00000133121	STARD13	TRUE	TRUE
chr13	33109937	C	A	ENST00000336934	ENSG00000133121	STARD13	TRUE	TRUE
chr13	33109943	G	A	ENST00000336934	ENSG00000133121	STARD13	TRUE	TRUE
chr13	33109958	C	A	ENST00000336934	ENSG00000133121	STARD13	TRUE	TRUE
chr13	33109967	T	A	ENST00000336934	ENSG00000133121	STARD13	TRUE	TRUE
chr13	33109968	C	T	ENST00000336934	ENSG00000133121	STARD13	TRUE	TRUE
chr13	33109969	C	T	ENST00000336934	ENSG00000133121	STARD13	TRUE	TRUE
chr13	33109973	G	A	ENST00000336934	ENSG00000133121	STARD13	TRUE	TRUE
chr13	33109985	C	A	ENST00000336934	ENSG00000133121	STARD13	TRUE	TRUE
chr13	33109989	C	T	ENST00000336934	ENSG00000133121	STARD13	TRUE	TRUE
chr13	33109990	C	T	ENST00000336934	ENSG00000133121	STARD13	TRUE	TRUE
chr13	33110003	C	A	ENST00000336934	ENSG00000133121	STARD13	TRUE	TRUE
chr13	33110006	T	A	ENST00000336934	ENSG00000133121	STARD13	TRUE	TRUE
chr13	33110029	G	C	ENST00000336934	ENSG00000133121	STARD13	TRUE	TRUE
chr13	33110029	G	T	ENST00000336934	ENSG00000133121	STARD13	TRUE	TRUE
chr13	33110042	C	A	ENST00000336934	ENSG00000133121	STARD13	TRUE	TRUE
chr13	33110048	C	A	ENST00000336934	ENSG00000133121	STARD13	TRUE	TRUE
chr13	33110060	T	A	ENST00000336934	ENSG00000133121	STARD13	TRUE	TRUE
chr13	33110061	C	T	ENST00000336934	ENSG00000133121	STARD13	TRUE	TRUE
chr13	33110062	C	T	ENST00000336934	ENSG00000133121	STARD13	TRUE	TRUE
chr13	33110069	T	A	ENST00000336934	ENSG00000133121	STARD13	TRUE	TRUE
chr13	33110091	C	A	ENST00000336934	ENSG00000133121	STARD13	TRUE	FALSE
chr13	33110091	C	G	ENST00000336934	ENSG00000133121	STARD13	TRUE	FALSE
chr13	33110091	C	T	ENST00000336934	ENSG00000133121	STARD13	TRUE	FALSE
chr13	33110092	T	A	ENST00000336934	ENSG00000133121	STARD13	TRUE	FALSE
chr13	33110092	T	C	ENST00000336934	ENSG00000133121	STARD13	TRUE	FALSE
chr13	33110092	T	G	ENST00000336934	ENSG00000133121	STARD13	TRUE	FALSE
chr13	33110684	A	C	ENST00000336934	ENSG00000133121	STARD13	TRUE	FALSE
chr13	33110684	A	G	ENST00000336934	ENSG00000133121	STARD13	TRUE	FALSE
chr13	33110684	A	T	ENST00000336934	ENSG00000133121	STARD13	TRUE	FALSE
chr13	33110685	C	A	ENST00000336934	ENSG00000133121	STARD13	TRUE	FALSE
chr13	33110685	C	G	ENST00000336934	ENSG00000133121	STARD13	TRUE	FALSE
chr13	33110685	C	T	ENST00000336934	ENSG00000133121	STARD13	TRUE	FALSE
chr13	33110688	T	A	ENST00000336934	ENSG00000133121	STARD13	TRUE	TRUE
chr13	33110691	T	A	ENST00000336934	ENSG00000133121	STARD13	TRUE	TRUE
chr13	33110722	G	T	ENST00000336934	ENSG00000133121	STARD13	TRUE	TRUE
chr13	33110731	C	T	ENST00000336934	ENSG00000133121	STARD13	TRUE	TRUE
chr13	33110732	C	T	ENST00000336934	ENSG00000133121	STARD13	TRUE	TRUE
chr13	33110736	C	A	ENST00000336934	ENSG00000133121	STARD13	TRUE	TRUE
chr13	33110739	T	A	ENST00000336934	ENSG00000133121	STARD13	TRUE	TRUE
chr13	33110745	T	A	ENST00000336934	ENSG00000133121	STARD13	TRUE	TRUE
chr13	33110748	C	A	ENST00000336934	ENSG00000133121	STARD13	TRUE	TRUE
chr13	33110751	T	A	ENST00000336934	ENSG00000133121	STARD13	TRUE	TRUE
chr13	33110757	C	A	ENST00000336934	ENSG00000133121	STARD13	TRUE	TRUE
chr13	33110760	T	A	ENST00000336934	ENSG00000133121	STARD13	TRUE	TRUE
chr13	33110763	G	A	ENST00000336934	ENSG00000133121	STARD13	TRUE	TRUE
chr13	33110772	G	A	ENST00000336934	ENSG00000133121	STARD13	TRUE	TRUE
chr13	33110788	G	C	ENST00000336934	ENSG00000133121	STARD13	TRUE	TRUE
chr13	33110788	G	T	ENST00000336934	ENSG00000133121	STARD13	TRUE	TRUE
chr13	33110814	C	A	ENST00000336934	ENSG00000133121	STARD13	TRUE	TRUE
chr13	33110817	C	A	ENST00000336934	ENSG00000133121	STARD13	TRUE	TRUE
chr13	33110823	G	A	ENST00000336934	ENSG00000133121	STARD13	TRUE	TRUE
chr13	33110831	A	T	ENST00000336934	ENSG00000133121	STARD13	TRUE	TRUE
chr13	33110835	C	A	ENST00000336934	ENSG00000133121	STARD13	TRUE	TRUE
chr13	33110838	C	A	ENST00000336934	ENSG00000133121	STARD13	TRUE	TRUE
chr13	33110859	C	A	ENST00000336934	ENSG00000133121	STARD13	TRUE	TRUE
chr13	33110865	C	A	ENST00000336934	ENSG00000133121	STARD13	TRUE	TRUE
chr13	33110869	A	C	ENST00000336934	ENSG00000133121	STARD13	TRUE	TRUE
chr13	33110869	A	T	ENST00000336934	ENSG00000133121	STARD13	TRUE	TRUE
chr13	33110873	G	T	ENST00000336934	ENSG00000133121	STARD13	TRUE	TRUE
chr13	33110886	G	A	ENST00000336934	ENSG00000133121	STARD13	TRUE	TRUE
chr13	33110894	A	T	ENST00000336934	ENSG00000133121	STARD13	TRUE	TRUE
chr13	33110898	C	A	ENST00000336934	ENSG00000133121	STARD13	TRUE	TRUE
chr13	33110908	C	A	ENST00000336934	ENSG00000133121	STARD13	TRUE	FALSE
chr13	33110908	C	G	ENST00000336934	ENSG00000133121	STARD13	TRUE	FALSE
chr13	33110908	C	T	ENST00000336934	ENSG00000133121	STARD13	TRUE	FALSE
chr13	33110909	T	A	ENST00000336934	ENSG00000133121	STARD13	TRUE	FALSE
chr13	33110909	T	C	ENST00000336934	ENSG00000133121	STARD13	TRUE	FALSE
chr13	33110909	T	G	ENST00000336934	ENSG00000133121	STARD13	TRUE	FALSE
chr13	33111776	A	C	ENST00000336934	ENSG00000133121	STARD13	TRUE	FALSE
chr13	33111776	A	G	ENST00000336934	ENSG00000133121	STARD13	TRUE	FALSE
chr13	33111776	A	T	ENST00000336934	ENSG00000133121	STARD13	TRUE	FALSE
chr13	33111777	C	A	ENST00000336934	ENSG00000133121	STARD13	TRUE	FALSE
chr13	33111777	C	G	ENST00000336934	ENSG00000133121	STARD13	TRUE	FALSE
chr13	33111777	C	T	ENST00000336934	ENSG00000133121	STARD13	TRUE	FALSE
chr13	33111780	C	A	ENST00000336934	ENSG00000133121	STARD13	TRUE	TRUE
chr13	33111789	T	A	ENST00000336934	ENSG00000133121	STARD13	TRUE	TRUE
chr13	33111793	G	T	ENST00000336934	ENSG00000133121	STARD13	TRUE	TRUE
chr13	33111798	C	A	ENST00000336934	ENSG00000133121	STARD13	TRUE	TRUE
chr13	33111822	G	A	ENST00000336934	ENSG00000133121	STARD13	TRUE	TRUE
chr13	33111840	C	A	ENST00000336934	ENSG00000133121	STARD13	TRUE	TRUE
chr13	33111852	T	A	ENST00000336934	ENSG00000133121	STARD13	TRUE	TRUE
chr13	33111855	G	A	ENST00000336934	ENSG00000133121	STARD13	TRUE	TRUE
chr13	33111864	T	A	ENST00000336934	ENSG00000133121	STARD13	TRUE	TRUE
chr13	33111874	A	C	ENST00000336934	ENSG00000133121	STARD13	TRUE	TRUE
chr13	33111874	A	T	ENST00000336934	ENSG00000133121	STARD13	TRUE	TRUE
chr13	33111879	T	A	ENST00000336934	ENSG00000133121	STARD13	TRUE	TRUE
chr13	33111882	T	A	ENST00000336934	ENSG00000133121	STARD13	TRUE	TRUE
chr13	33111885	G	A	ENST00000336934	ENSG00000133121	STARD13	TRUE	TRUE
chr13	33111893	C	A	ENST00000336934	ENSG00000133121	STARD13	TRUE	FALSE
chr13	33111893	C	G	ENST00000336934	ENSG00000133121	STARD13	TRUE	FALSE
chr13	33111893	C	T	ENST00000336934	ENSG00000133121	STARD13	TRUE	FALSE
chr13	33111894	T	A	ENST00000336934	ENSG00000133121	STARD13	TRUE	FALSE
chr13	33111894	T	C	ENST00000336934	ENSG00000133121	STARD13	TRUE	FALSE
chr13	33111894	T	G	ENST00000336934	ENSG00000133121	STARD13	TRUE	FALSE
chr13	33112719	A	C	ENST00000336934	ENSG00000133121	STARD13	TRUE	FALSE
chr13	33112719	A	G	ENST00000336934	ENSG00000133121	STARD13	TRUE	FALSE
chr13	33112719	A	T	ENST00000336934	ENSG00000133121	STARD13	TRUE	FALSE
chr13	33112720	C	A	ENST00000336934	ENSG00000133121	STARD13	TRUE	FALSE
chr13	33112720	C	G	ENST00000336934	ENSG00000133121	STARD13	TRUE	FALSE
chr13	33112720	C	T	ENST00000336934	ENSG00000133121	STARD13	TRUE	FALSE
chr13	33112722	G	A	ENST00000336934	ENSG00000133121	STARD13	TRUE	TRUE
chr13	33112734	C	A	ENST00000336934	ENSG00000133121	STARD13	TRUE	TRUE
chr13	33112737	T	A	ENST00000336934	ENSG00000133121	STARD13	TRUE	TRUE
chr13	33112740	T	A	ENST00000336934	ENSG00000133121	STARD13	TRUE	TRUE
chr13	33112742	A	T	ENST00000336934	ENSG00000133121	STARD13	TRUE	TRUE
chr13	33112745	A	C	ENST00000336934	ENSG00000133121	STARD13	TRUE	TRUE
chr13	33112745	A	T	ENST00000336934	ENSG00000133121	STARD13	TRUE	TRUE
chr13	33112774	A	T	ENST00000336934	ENSG00000133121	STARD13	TRUE	TRUE
chr13	33112803	G	A	ENST00000336934	ENSG00000133121	STARD13	TRUE	TRUE
chr13	33112809	C	A	ENST00000336934	ENSG00000133121	STARD13	TRUE	TRUE
chr13	33112812	C	A	ENST00000336934	ENSG00000133121	STARD13	TRUE	TRUE
chr13	33112817	A	T	ENST00000336934	ENSG00000133121	STARD13	TRUE	TRUE
chr13	33112840	A	T	ENST00000336934	ENSG00000133121	STARD13	TRUE	TRUE
chr13	33112844	A	T	ENST00000336934	ENSG00000133121	STARD13	TRUE	TRUE
chr13	33112854	G	A	ENST00000336934	ENSG00000133121	STARD13	TRUE	TRUE
chr13	33112863	C	A	ENST00000336934	ENSG00000133121	STARD13	TRUE	TRUE
chr13	33112872	C	A	ENST00000336934	ENSG00000133121	STARD13	TRUE	TRUE
chr13	33112899	G	A	ENST00000336934	ENSG00000133121	STARD13	TRUE	TRUE
chr13	33112908	G	A	ENST00000336934	ENSG00000133121	STARD13	TRUE	TRUE
chr13	33112917	G	A	ENST00000336934	ENSG00000133121	STARD13	TRUE	TRUE
chr13	33112920	C	A	ENST00000336934	ENSG00000133121	STARD13	TRUE	TRUE
chr13	33112923	T	A	ENST00000336934	ENSG00000133121	STARD13	TRUE	TRUE
chr13	33112930	A	C	ENST00000336934	ENSG00000133121	STARD13	TRUE	TRUE
chr13	33112930	A	T	ENST00000336934	ENSG00000133121	STARD13	TRUE	TRUE
chr13	33112932	C	A	ENST00000336934	ENSG00000133121	STARD13	TRUE	FALSE
chr13	33112932	C	G	ENST00000336934	ENSG00000133121	STARD13	TRUE	FALSE
chr13	33112932	C	T	ENST00000336934	ENSG00000133121	STARD13	TRUE	FALSE
chr13	33112933	T	A	ENST00000336934	ENSG00000133121	STARD13	TRUE	FALSE
chr13	33112933	T	C	ENST00000336934	ENSG00000133121	STARD13	TRUE	FALSE
chr13	33112933	T	G	ENST00000336934	ENSG00000133121	STARD13	TRUE	FALSE
chr13	33118063	A	C	ENST00000336934	ENSG00000133121	STARD13	TRUE	FALSE
chr13	33118063	A	G	ENST00000336934	ENSG00000133121	STARD13	TRUE	FALSE
chr13	33118063	A	T	ENST00000336934	ENSG00000133121	STARD13	TRUE	FALSE
chr13	33118064	C	A	ENST00000336934	ENSG00000133121	STARD13	TRUE	FALSE
chr13	33118064	C	G	ENST00000336934	ENSG00000133121	STARD13	TRUE	FALSE
chr13	33118064	C	T	ENST00000336934	ENSG00000133121	STARD13	TRUE	FALSE
chr13	33118068	G	A	ENST00000336934	ENSG00000133121	STARD13	TRUE	TRUE
chr13	33118069	A	C	ENST00000336934	ENSG00000133121	STARD13	TRUE	TRUE
chr13	33118069	A	T	ENST00000336934	ENSG00000133121	STARD13	TRUE	TRUE
chr13	33118089	C	A	ENST00000336934	ENSG00000133121	STARD13	TRUE	TRUE
chr13	33118098	T	A	ENST00000336934	ENSG00000133121	STARD13	TRUE	TRUE
chr13	33118116	C	A	ENST00000336934	ENSG00000133121	STARD13	TRUE	TRUE
chr13	33118137	G	A	ENST00000336934	ENSG00000133121	STARD13	TRUE	TRUE
chr13	33118140	T	A	ENST00000336934	ENSG00000133121	STARD13	TRUE	TRUE
chr13	33118159	A	C	ENST00000336934	ENSG00000133121	STARD13	TRUE	TRUE
chr13	33118159	A	T	ENST00000336934	ENSG00000133121	STARD13	TRUE	TRUE
chr13	33118170	G	A	ENST00000336934	ENSG00000133121	STARD13	TRUE	TRUE
chr13	33118176	C	A	ENST00000336934	ENSG00000133121	STARD13	TRUE	TRUE
chr13	33118177	A	C	ENST00000336934	ENSG00000133121	STARD13	TRUE	TRUE
chr13	33118177	A	T	ENST00000336934	ENSG00000133121	STARD13	TRUE	TRUE
chr13	33118191	C	A	ENST00000336934	ENSG00000133121	STARD13	TRUE	TRUE
chr13	33118203	C	A	ENST00000336934	ENSG00000133121	STARD13	TRUE	TRUE
chr13	33118212	G	A	ENST00000336934	ENSG00000133121	STARD13	TRUE	TRUE
chr13	33118230	G	A	ENST00000336934	ENSG00000133121	STARD13	TRUE	TRUE
chr13	33118236	T	A	ENST00000336934	ENSG00000133121	STARD13	TRUE	TRUE
chr13	33118242	C	A	ENST00000336934	ENSG00000133121	STARD13	TRUE	TRUE
chr13	33118244	G	C	ENST00000336934	ENSG00000133121	STARD13	TRUE	TRUE
chr13	33118244	G	T	ENST00000336934	ENSG00000133121	STARD13	TRUE	TRUE
chr13	33118248	T	A	ENST00000336934	ENSG00000133121	STARD13	TRUE	TRUE
chr13	33118264	C	A	ENST00000336934	ENSG00000133121	STARD13	TRUE	FALSE
chr13	33118264	C	G	ENST00000336934	ENSG00000133121	STARD13	TRUE	FALSE
chr13	33118264	C	T	ENST00000336934	ENSG00000133121	STARD13	TRUE	FALSE
chr13	33118265	T	A	ENST00000336934	ENSG00000133121	STARD13	TRUE	FALSE
chr13	33118265	T	C	ENST00000336934	ENSG00000133121	STARD13	TRUE	FALSE
chr13	33118265	T	G	ENST00000336934	ENSG00000133121	STARD13	TRUE	FALSE
chr13	33126079	A	C	ENST00000336934	ENSG00000133121	STARD13	TRUE	FALSE
chr13	33126079	A	G	ENST00000336934	ENSG00000133121	STARD13	TRUE	FALSE
chr13	33126079	A	T	ENST00000336934	ENSG00000133121	STARD13	TRUE	FALSE
chr13	33126080	C	A	ENST00000336934	ENSG00000133121	STARD13	TRUE	FALSE
chr13	33126080	C	G	ENST00000336934	ENSG00000133121	STARD13	TRUE	FALSE
chr13	33126080	C	T	ENST00000336934	ENSG00000133121	STARD13	TRUE	FALSE
chr13	33126083	G	A	ENST00000336934	ENSG00000133121	STARD13	TRUE	TRUE
chr13	33126090	G	T	ENST00000336934	ENSG00000133121	STARD13	TRUE	TRUE
chr13	33126105	A	C	ENST00000336934	ENSG00000133121	STARD13	TRUE	TRUE
chr13	33126105	A	T	ENST00000336934	ENSG00000133121	STARD13	TRUE	TRUE
chr13	33126110	T	A	ENST00000336934	ENSG00000133121	STARD13
chr13	33126119	G	A	ENST00000336934	ENSG00000133121	STARD13	TRUE	TRUE
chr13	33126122	G	A	ENST00000336934	ENSG00000133121	STARD13	TRUE	TRUE
chr13	33126131	G	A	ENST00000336934	ENSG00000133121	STARD13	TRUE	TRUE
chr13	33126143	G	A	ENST00000336934	ENSG00000133121	STARD13	TRUE	TRUE
chr13	33126146	C	A	ENST00000336934	ENSG00000133121	STARD13	TRUE	TRUE
chr13	33126152	T	A	ENST00000336934	ENSG00000133121	STARD13	TRUE	TRUE
chr13	33126155	G	A	ENST00000336934	ENSG00000133121	STARD13	TRUE	TRUE
chr13	33126191	T	A	ENST00000336934	ENSG00000133121	STARD13	TRUE	TRUE
chr13	33126197	T	A	ENST00000336934	ENSG00000133121	STARD13	TRUE	TRUE
chr13	33126198	G	C	ENST00000336934	ENSG00000133121	STARD13	TRUE	TRUE
chr13	33126198	G	T	ENST00000336934	ENSG00000133121	STARD13	TRUE	TRUE
chr13	33126212	T	A	ENST00000336934	ENSG00000133121	STARD13	TRUE	TRUE
chr13	33126221	T	A	ENST00000336934	ENSG00000133121	STARD13	TRUE	TRUE
chr13	33126230	T	A	ENST00000336934	ENSG00000133121	STARD13	TRUE	TRUE
chr13	33126238	G	C	ENST00000336934	ENSG00000133121	STARD13	TRUE	TRUE
chr13	33126238	G	T	ENST00000336934	ENSG00000133121	STARD13	TRUE	TRUE
chr13	33126240	C	T	ENST00000336934	ENSG00000133121	STARD13	TRUE	TRUE
chr13	33126241	C	A	ENST00000336934	ENSG00000133121	STARD13	TRUE	FALSE
chr13	33126241	C	G	ENST00000336934	ENSG00000133121	STARD13	TRUE	FALSE
chr13	33126241	C	T	ENST00000336934	ENSG00000133121	STARD13	TRUE	FALSE
chr13	33126242	T	A	ENST00000336934	ENSG00000133121	STARD13	TRUE	FALSE
chr13	33126242	T	C	ENST00000336934	ENSG00000133121	STARD13	TRUE	FALSE
chr13	33126242	T	G	ENST00000336934	ENSG00000133121	STARD13	TRUE	FALSE
chr13	33127371	A	C	ENST00000336934	ENSG00000133121	STARD13	TRUE	FALSE
chr13	33127371	A	G	ENST00000336934	ENSG00000133121	STARD13	TRUE	FALSE
chr13	33127371	A	T	ENST00000336934	ENSG00000133121	STARD13	TRUE	FALSE
chr13	33127372	C	A	ENST00000336934	ENSG00000133121	STARD13	TRUE	FALSE
chr13	33127372	C	G	ENST00000336934	ENSG00000133121	STARD13	TRUE	FALSE
chr13	33127372	C	T	ENST00000336934	ENSG00000133121	STARD13	TRUE	FALSE
chr13	33127373	C	T	ENST00000336934	ENSG00000133121	STARD13	TRUE	TRUE
chr13	33127378	C	T	ENST00000336934	ENSG00000133121	STARD13	TRUE	TRUE
chr13	33127379	C	T	ENST00000336934	ENSG00000133121	STARD13	TRUE	TRUE
chr13	33127389	T	A	ENST00000336934	ENSG00000133121	STARD13	TRUE	TRUE
chr13	33127407	T	A	ENST00000336934	ENSG00000133121	STARD13	TRUE	TRUE
chr13	33127410	C	A	ENST00000336934	ENSG00000133121	STARD13	TRUE	TRUE
chr13	33127436	G	C	ENST00000336934	ENSG00000133121	STARD13	TRUE	TRUE
chr13	33127436	G	T	ENST00000336934	ENSG00000133121	STARD13	TRUE	TRUE
chr13	33127446	G	A	ENST00000336934	ENSG00000133121	STARD13	TRUE	TRUE
chr13	33127461	G	A	ENST00000336934	ENSG00000133121	STARD13	TRUE	TRUE
chr13	33127473	G	A	ENST00000336934	ENSG00000133121	STARD13	TRUE	TRUE
chr13	33127490	G	T	ENST00000336934	ENSG00000133121	STARD13	TRUE	TRUE
chr13	33127512	G	A	ENST00000336934	ENSG00000133121	STARD13	TRUE	TRUE
chr13	33127517	G	T	ENST00000336934	ENSG00000133121	STARD13	TRUE	TRUE
chr13	33127524	G	A	ENST00000336934	ENSG00000133121	STARD13	TRUE	TRUE
chr13	33127534	C	T	ENST00000336934	ENSG00000133121	STARD13	TRUE	TRUE
chr13	33127535	C	T	ENST00000336934	ENSG00000133121	STARD13	TRUE	TRUE
chr13	33127539	G	A	ENST00000336934	ENSG00000133121	STARD13	TRUE	TRUE
chr13	33127545	G	A	ENST00000336934	ENSG00000133121	STARD13	TRUE	TRUE
chr13	33127547	C	A	ENST00000336934	ENSG00000133121	STARD13	FALSE	FALSE
chr13	33127547	C	G	ENST00000336934	ENSG00000133121	STARD13	FALSE	FALSE
chr13	33127547	C	T	ENST00000336934	ENSG00000133121	STARD13	FALSE	FALSE
chr13	33127548	T	A	ENST00000336934	ENSG00000133121	STARD13	FALSE	FALSE
chr13	33127548	T	C	ENST00000336934	ENSG00000133121	STARD13	FALSE	FALSE
chr13	33127548	T	G	ENST00000336934	ENSG00000133121	STARD13	FALSE	FALSE
chr13	33128927	A	C	ENST00000336934	ENSG00000133121	STARD13	TRUE	FALSE
chr13	33128927	A	G	ENST00000336934	ENSG00000133121	STARD13	FALSE	FALSE
chr13	33128927	A	T	ENST00000336934	ENSG00000133121	STARD13	TRUE	FALSE
chr13	33128928	C	A	ENST00000336934	ENSG00000133121	STARD13	TRUE	FALSE
chr13	33128928	C	G	ENST00000336934	ENSG00000133121	STARD13	TRUE	FALSE
chr13	33128928	C	T	ENST00000336934	ENSG00000133121	STARD13	TRUE	FALSE
chr13	33128978	T	A	ENST00000336934	ENSG00000133121	STARD13	TRUE	TRUE
chr13	33128993	C	A	ENST00000336934	ENSG00000133121	STARD13	TRUE	TRUE
chr13	33128999	C	A	ENST00000336934	ENSG00000133121	STARD13	TRUE	TRUE
chr13	33129020	T	A	ENST00000336934	ENSG00000133121	STARD13	TRUE	TRUE
chr13	33129023	C	A	ENST00000336934	ENSG00000133121	STARD13	TRUE	TRUE
chr13	33129050	C	A	ENST00000336934	ENSG00000133121	STARD13	TRUE	TRUE
chr13	33129052	G	C	ENST00000336934	ENSG00000133121	STARD13	TRUE	TRUE
chr13	33129052	G	T	ENST00000336934	ENSG00000133121	STARD13	TRUE	TRUE
chr13	33129068	C	A	ENST00000336934	ENSG00000133121	STARD13	TRUE	TRUE
chr13	33129076	A	C	ENST00000336934	ENSG00000133121	STARD13	TRUE	TRUE
chr13	33129076	A	T	ENST00000336934	ENSG00000133121	STARD13	TRUE	TRUE
chr13	33129086	G	A	ENST00000336934	ENSG00000133121	STARD13	TRUE	TRUE
chr13	33129109	A	C	ENST00000336934	ENSG00000133121	STARD13	TRUE	TRUE
chr13	33129109	A	T	ENST00000336934	ENSG00000133121	STARD13	TRUE	TRUE
chr13	33129119	C	A	ENST00000336934	ENSG00000133121	STARD13	TRUE	TRUE
chr13	33129127	A	T	ENST00000336934	ENSG00000133121	STARD13	TRUE	TRUE
chr13	33129143	G	A	ENST00000336934	ENSG00000133121	STARD13	TRUE	TRUE
chr13	33129149	C	A	ENST00000336934	ENSG00000133121	STARD13	TRUE	TRUE
chr13	33129154	A	T	ENST00000336934	ENSG00000133121	STARD13	TRUE	TRUE
chr13	33129164	T	A	ENST00000336934	ENSG00000133121	STARD13	TRUE	TRUE
chr13	33129168	C	T	ENST00000336934	ENSG00000133121	STARD13	TRUE	TRUE
chr13	33129169	C	T	ENST00000336934	ENSG00000133121	STARD13	TRUE	TRUE
chr13	33129185	C	A	ENST00000336934	ENSG00000133121	STARD13	TRUE	TRUE
chr13	33129188	G	A	ENST00000336934	ENSG00000133121	STARD13	TRUE	TRUE
chr13	33129206	G	A	ENST00000336934	ENSG00000133121	STARD13	TRUE	TRUE
chr13	33129220	A	T	ENST00000336934	ENSG00000133121	STARD13	TRUE	TRUE
chr13	33129242	T	A	ENST00000336934	ENSG00000133121	STARD13	TRUE	TRUE
chr13	33129245	C	A	ENST00000336934	ENSG00000133121	STARD13	TRUE	TRUE
chr13	33129247	A	T	ENST00000336934	ENSG00000133121	STARD13	TRUE	TRUE
chr13	33129253	A	T	ENST00000336934	ENSG00000133121	STARD13	TRUE	TRUE
chr13	33129263	C	A	ENST00000336934	ENSG00000133121	STARD13	TRUE	TRUE
chr13	33129273	A	C	ENST00000336934	ENSG00000133121	STARD13	TRUE	TRUE
chr13	33129273	A	T	ENST00000336934	ENSG00000133121	STARD13	TRUE	TRUE
chr13	33129300	A	C	ENST00000336934	ENSG00000133121	STARD13	TRUE	TRUE
chr13	33129300	A	T	ENST00000336934	ENSG00000133121	STARD13	TRUE	TRUE
chr13	33129314	G	A	ENST00000336934	ENSG00000133121	STARD13	TRUE	TRUE
chr13	33129323	T	A	ENST00000336934	ENSG00000133121	STARD13	TRUE	TRUE
chr13	33129327	G	T	ENST00000336934	ENSG00000133121	STARD13	TRUE	TRUE
chr13	33129350	C	A	ENST00000336934	ENSG00000133121	STARD13	TRUE	TRUE
chr13	33129368	G	A	ENST00000336934	ENSG00000133121	STARD13	TRUE	TRUE
chr13	33129371	C	A	ENST00000336934	ENSG00000133121	STARD13	TRUE	TRUE
chr13	33129374	T	A	ENST00000336934	ENSG00000133121	STARD13	TRUE	TRUE
chr13	33129399	C	T	ENST00000336934	ENSG00000133121	STARD13	TRUE	TRUE
chr13	33129400	C	T	ENST00000336934	ENSG00000133121	STARD13	TRUE	TRUE
chr13	33129440	C	A	ENST00000336934	ENSG00000133121	STARD13	TRUE	TRUE
chr13	33129455	T	A	ENST00000336934	ENSG00000133121	STARD13	TRUE	TRUE
chr13	33129467	C	A	ENST00000336934	ENSG00000133121	STARD13	TRUE	TRUE
chr13	33129473	T	A	ENST00000336934	ENSG00000133121	STARD13	TRUE	TRUE
chr13	33129482	T	A	ENST00000336934	ENSG00000133121	STARD13	TRUE	TRUE
chr13	33129499	A	T	ENST00000336934	ENSG00000133121	STARD13	TRUE	TRUE
chr13	33129506	C	A	ENST00000336934	ENSG00000133121	STARD13	TRUE	TRUE
chr13	33129509	G	A	ENST00000336934	ENSG00000133121	STARD13	TRUE	TRUE
chr13	33129521	C	A	ENST00000336934	ENSG00000133121	STARD13	TRUE	TRUE
chr13	33129536	G	A	ENST00000336934	ENSG00000133121	STARD13	TRUE	TRUE
chr13	33129584	C	A	ENST00000336934	ENSG00000133121	STARD13	TRUE	TRUE
chr13	33129586	A	T	ENST00000336934	ENSG00000133121	STARD13	TRUE	TRUE
chr13	33129588	G	C	ENST00000336934	ENSG00000133121	STARD13	TRUE	TRUE
chr13	33129588	G	T	ENST00000336934	ENSG00000133121	STARD13	TRUE	TRUE
chr13	33129605	T	A	ENST00000336934	ENSG00000133121	STARD13	TRUE	TRUE
chr13	33129614	C	A	ENST00000336934	ENSG00000133121	STARD13	TRUE	TRUE
chr13	33129618	G	T	ENST00000336934	ENSG00000133121	STARD13	TRUE	TRUE
chr13	33129623	T	A	ENST00000336934	ENSG00000133121	STARD13	TRUE	TRUE
chr13	33129629	C	A	ENST00000336934	ENSG00000133121	STARD13	TRUE	TRUE
chr13	33129632	T	A	ENST00000336934	ENSG00000133121	STARD13	TRUE	TRUE
chr13	33129636	G	T	ENST00000336934	ENSG00000133121	STARD13	TRUE	TRUE
chr13	33129668	C	A	ENST00000336934	ENSG00000133121	STARD13	TRUE	TRUE
chr13	33129670	G	T	ENST00000336934	ENSG00000133121	STARD13	TRUE	TRUE
chr13	33129683	C	A	ENST00000336934	ENSG00000133121	STARD13	TRUE	TRUE
chr13	33129691	G	T	ENST00000336934	ENSG00000133121	STARD13	TRUE	TRUE
chr13	33129695	T	A	ENST00000336934	ENSG00000133121	STARD13	TRUE	TRUE
chr13	33129702	G	T	ENST00000336934	ENSG00000133121	STARD13	TRUE	TRUE
chr13	33129716	T	A	ENST00000336934	ENSG00000133121	STARD13	TRUE	TRUE
chr13	33129719	T	A	ENST00000336934	ENSG00000133121	STARD13	TRUE	TRUE
chr13	33129720	G	T	ENST00000336934	ENSG00000133121	STARD13	TRUE	TRUE
chr13	33129736	G	T	ENST00000336934	ENSG00000133121	STARD13	TRUE	TRUE
chr13	33129743	G	A	ENST00000336934	ENSG00000133121	STARD13	TRUE	TRUE
chr13	33129752	C	A	ENST00000336934	ENSG00000133121	STARD13	TRUE	TRUE
chr13	33129764	G	A	ENST00000336934	ENSG00000133121	STARD13	TRUE	TRUE
chr13	33129768	G	T	ENST00000336934	ENSG00000133121	STARD13	TRUE	TRUE
chr13	33129773	G	A	ENST00000336934	ENSG00000133121	STARD13	TRUE	TRUE
chr13	33129782	T	A	ENST00000336934	ENSG00000133121	STARD13	TRUE	TRUE
chr13	33129791	C	A	ENST00000336934	ENSG00000133121	STARD13	TRUE	TRUE
chr13	33129797	C	A	ENST00000336934	ENSG00000133121	STARD13	TRUE	TRUE
chr13	33129800	G	A	ENST00000336934	ENSG00000133121	STARD13	TRUE	TRUE
chr13	33129803	G	A	ENST00000336934	ENSG00000133121	STARD13	TRUE	TRUE
chr13	33129805	A	T	ENST00000336934	ENSG00000133121	STARD13	TRUE	TRUE
chr13	33129851	T	A	ENST00000336934	ENSG00000133121	STARD13	TRUE	TRUE
chr13	33129869	C	A	ENST00000336934	ENSG00000133121	STARD13	TRUE	TRUE
chr13	33129872	T	A	ENST00000336934	ENSG00000133121	STARD13	TRUE	TRUE
chr13	33129878	G	A	ENST00000336934	ENSG00000133121	STARD13	TRUE	TRUE
chr13	33129887	C	A	ENST00000336934	ENSG00000133121	STARD13	TRUE	TRUE
chr13	33129896	T	A	ENST00000336934	ENSG00000133121	STARD13	TRUE	TRUE
chr13	33129898	A	T	ENST00000336934	ENSG00000133121	STARD13	TRUE	TRUE
chr13	33129904	G	C	ENST00000336934	ENSG00000133121	STARD13	TRUE	TRUE
chr13	33129904	G	T	ENST00000336934	ENSG00000133121	STARD13	TRUE	TRUE
chr13	33129908	T	A	ENST00000336934	ENSG00000133121	STARD13	TRUE	TRUE
chr13	33129929	T	A	ENST00000336934	ENSG00000133121	STARD13	TRUE	TRUE
chr13	33129932	C	A	ENST00000336934	ENSG00000133121	STARD13	TRUE	TRUE
chr13	33129938	T	A	ENST00000336934	ENSG00000133121	STARD13	TRUE	TRUE
chr13	33129968	T	A	ENST00000336934	ENSG00000133121	STARD13	TRUE	TRUE
chr13	33129977	G	A	ENST00000336934	ENSG00000133121	STARD13	TRUE	TRUE
chr13	33130029	A	T	ENST00000336934	ENSG00000133121	STARD13	TRUE	TRUE
chr13	33130032	G	T	ENST00000336934	ENSG00000133121	STARD13	TRUE	TRUE
chr13	33130037	G	A	ENST00000336934	ENSG00000133121	STARD13	TRUE	TRUE
chr13	33130046	G	A	ENST00000336934	ENSG00000133121	STARD13	TRUE	TRUE
chr13	33130067	C	A	ENST00000336934	ENSG00000133121	STARD13	TRUE	TRUE
chr13	33130076	C	A	ENST00000336934	ENSG00000133121	STARD13	TRUE	TRUE
chr13	33130089	G	T	ENST00000336934	ENSG00000133121	STARD13	TRUE	TRUE
chr13	33130097	C	A	ENST00000336934	ENSG00000133121	STARD13	TRUE	TRUE
chr13	33130103	C	A	ENST00000336934	ENSG00000133121	STARD13	TRUE	TRUE
chr13	33130127	C	A	ENST00000336934	ENSG00000133121	STARD13	TRUE	TRUE
chr13	33130160	C	A	ENST00000336934	ENSG00000133121	STARD13	TRUE	TRUE
chr13	33130165	G	C	ENST00000336934	ENSG00000133121	STARD13	TRUE	TRUE
chr13	33130165	G	T	ENST00000336934	ENSG00000133121	STARD13	TRUE	TRUE
chr13	33130175	T	A	ENST00000336934	ENSG00000133121	STARD13	TRUE	TRUE
chr13	33130181	C	A	ENST00000336934	ENSG00000133121	STARD13	TRUE	TRUE
chr13	33130184	G	A	ENST00000336934	ENSG00000133121	STARD13	TRUE	TRUE
chr13	33130197	G	C	ENST00000336934	ENSG00000133121	STARD13	TRUE	TRUE
chr13	33130197	G	T	ENST00000336934	ENSG00000133121	STARD13	TRUE	TRUE
chr13	33130218	C	T	ENST00000336934	ENSG00000133121	STARD13	TRUE	TRUE
chr13	33130219	C	T	ENST00000336934	ENSG00000133121	STARD13	TRUE	TRUE
chr13	33130235	T	A	ENST00000336934	ENSG00000133121	STARD13	TRUE	TRUE
chr13	33130238	G	A	ENST00000336934	ENSG00000133121	STARD13	TRUE	TRUE
chr13	33130245	C	T	ENST00000336934	ENSG00000133121	STARD13	TRUE	TRUE
chr13	33130246	C	T	ENST00000336934	ENSG00000133121	STARD13	TRUE	TRUE
chr13	33130250	T	A	ENST00000336934	ENSG00000133121	STARD13	TRUE	TRUE
chr13	33130260	A	T	ENST00000336934	ENSG00000133121	STARD13	TRUE	TRUE
chr13	33130271	C	A	ENST00000336934	ENSG00000133121	STARD13	TRUE	TRUE
chr13	33130274	C	A	ENST00000336934	ENSG00000133121	STARD13	TRUE	TRUE
chr13	33130290	C	A	ENST00000336934	ENSG00000133121	STARD13	TRUE	FALSE
chr13	33130290	C	G	ENST00000336934	ENSG00000133121	STARD13	TRUE	FALSE
chr13	33130290	C	T	ENST00000336934	ENSG00000133121	STARD13	TRUE	FALSE
chr13	33130291	T	A	ENST00000336934	ENSG00000133121	STARD13	TRUE	FALSE
chr13	33130291	T	C	ENST00000336934	ENSG00000133121	STARD13	TRUE	FALSE
chr13	33130291	T	G	ENST00000336934	ENSG00000133121	STARD13	TRUE	FALSE
chr13	33142308	A	C	ENST00000336934	ENSG00000133121	STARD13	TRUE	FALSE
chr13	33142308	A	G	ENST00000336934	ENSG00000133121	STARD13	FALSE	FALSE
chr13	33142308	A	T	ENST00000336934	ENSG00000133121	STARD13	TRUE	FALSE
chr13	33142309	C	A	ENST00000336934	ENSG00000133121	STARD13	TRUE	FALSE
chr13	33142309	C	G	ENST00000336934	ENSG00000133121	STARD13	TRUE	FALSE
chr13	33142309	C	T	ENST00000336934	ENSG00000133121	STARD13	TRUE	FALSE
chr13	33142312	T	A	ENST00000336934	ENSG00000133121	STARD13	TRUE	TRUE
chr13	33142315	T	A	ENST00000336934	ENSG00000133121	STARD13	TRUE	TRUE
chr13	33142321	G	A	ENST00000336934	ENSG00000133121	STARD13	TRUE	TRUE
chr13	33142339	T	A	ENST00000336934	ENSG00000133121	STARD13	TRUE	TRUE
chr13	33142344	G	C	ENST00000336934	ENSG00000133121	STARD13	TRUE	TRUE
chr13	33142344	G	T	ENST00000336934	ENSG00000133121	STARD13	TRUE	TRUE
chr13	33142349	A	T	ENST00000336934	ENSG00000133121	STARD13	TRUE	TRUE
chr13	33142354	T	A	ENST00000336934	ENSG00000133121	STARD13	TRUE	TRUE
chr13	33142359	A	T	ENST00000336934	ENSG00000133121	STARD13	TRUE	TRUE
chr13	33142372	G	A	ENST00000336934	ENSG00000133121	STARD13	TRUE	TRUE
chr13	33142374	C	A	ENST00000336934	ENSG00000133121	STARD13	TRUE	FALSE
chr13	33142374	C	G	ENST00000336934	ENSG00000133121	STARD13	TRUE	FALSE
chr13	33142374	C	T	ENST00000336934	ENSG00000133121	STARD13	TRUE	FALSE
chr13	33142375	T	A	ENST00000336934	ENSG00000133121	STARD13	TRUE	FALSE
chr13	33142375	T	C	ENST00000336934	ENSG00000133121	STARD13	TRUE	FALSE
chr13	33142375	T	G	ENST00000336934	ENSG00000133121	STARD13	TRUE	FALSE
chr13	33165335	A	C	ENST00000336934	ENSG00000133121	STARD13	TRUE	FALSE
chr13	33165335	A	G	ENST00000336934	ENSG00000133121	STARD13	TRUE	FALSE
chr13	33165335	A	T	ENST00000336934	ENSG00000133121	STARD13	TRUE	FALSE
chr13	33165336	C	A	ENST00000336934	ENSG00000133121	STARD13	TRUE	FALSE
chr13	33165336	C	G	ENST00000336934	ENSG00000133121	STARD13	TRUE	FALSE
chr13	33165336	C	T	ENST00000336934	ENSG00000133121	STARD13	TRUE	FALSE
chr13	33165338	T	A	ENST00000336934	ENSG00000133121	STARD13	TRUE	TRUE
chr13	33165339	G	T	ENST00000336934	ENSG00000133121	STARD13	TRUE	TRUE
chr13	33165350	C	A	ENST00000336934	ENSG00000133121	STARD13	TRUE	TRUE
chr13	33165362	T	A	ENST00000336934	ENSG00000133121	STARD13	TRUE	TRUE
chr13	33165365	C	A	ENST00000336934	ENSG00000133121	STARD13	TRUE	TRUE
chr13	33165386	T	A	ENST00000336934	ENSG00000133121	STARD13	TRUE	TRUE
chr13	33165413	G	A	ENST00000336934	ENSG00000133121	STARD13	TRUE	TRUE
chr13	33165415	G	C	ENST00000336934	ENSG00000133121	STARD13	TRUE	TRUE
chr13	33165415	G	T	ENST00000336934	ENSG00000133121	STARD13	TRUE	TRUE
chr13	33165419	C	A	ENST00000336934	ENSG00000133121	STARD13	TRUE	FALSE
chr13	33165419	C	G	ENST00000336934	ENSG00000133121	STARD13	TRUE	FALSE
chr13	33165419	C	T	ENST00000336934	ENSG00000133121	STARD13	TRUE	FALSE
chr13	33165420	T	A	ENST00000336934	ENSG00000133121	STARD13	TRUE	FALSE
chr13	33165420	T	C	ENST00000336934	ENSG00000133121	STARD13	TRUE	FALSE
chr13	33165420	T	G	ENST00000336934	ENSG00000133121	STARD13	TRUE	FALSE
chr13	33167549	A	C	ENST00000336934	ENSG00000133121	STARD13	TRUE	FALSE
chr13	33167549	A	G	ENST00000336934	ENSG00000133121	STARD13	TRUE	FALSE
chr13	33167549	A	T	ENST00000336934	ENSG00000133121	STARD13	TRUE	FALSE
chr13	33167550	C	A	ENST00000336934	ENSG00000133121	STARD13	TRUE	FALSE
chr13	33167550	C	G	ENST00000336934	ENSG00000133121	STARD13	TRUE	FALSE
chr13	33167550	C	T	ENST00000336934	ENSG00000133121	STARD13	TRUE	FALSE
chr13	33167554	C	A	ENST00000336934	ENSG00000133121	STARD13	TRUE	TRUE
chr13	33167555	A	C	ENST00000336934	ENSG00000133121	STARD13	TRUE	TRUE
chr13	33167555	A	T	ENST00000336934	ENSG00000133121	STARD13	TRUE	TRUE
chr13	33167559	A	C	ENST00000336934	ENSG00000133121	STARD13	TRUE	TRUE
chr13	33167559	A	T	ENST00000336934	ENSG00000133121	STARD13	TRUE	TRUE
chr13	33167563	G	A	ENST00000336934	ENSG00000133121	STARD13	TRUE	TRUE
chr13	33167567	G	C	ENST00000336934	ENSG00000133121	STARD13	TRUE	TRUE
chr13	33167567	G	T	ENST00000336934	ENSG00000133121	STARD13	TRUE	TRUE
chr13	33167572	G	A	ENST00000336934	ENSG00000133121	STARD13	TRUE	TRUE
chr13	33167594	C	T	ENST00000336934	ENSG00000133121	STARD13	TRUE	TRUE
chr13	33167595	C	T	ENST00000336934	ENSG00000133121	STARD13	TRUE	TRUE
chr13	33167600	A	T	ENST00000336934	ENSG00000133121	STARD13	TRUE	TRUE
chr13	33167608	C	A	ENST00000336934	ENSG00000133121	STARD13	TRUE	TRUE
chr13	33167611	T	A	ENST00000336934	ENSG00000133121	STARD13	TRUE	TRUE
chr13	33167617	C	A	ENST00000336934	ENSG00000133121	STARD13	TRUE	TRUE
chr13	33167623	C	A	ENST00000336934	ENSG00000133121	STARD13	TRUE	FALSE
chr13	33167623	C	G	ENST00000336934	ENSG00000133121	STARD13	TRUE	FALSE
chr13	33167623	C	T	ENST00000336934	ENSG00000133121	STARD13	TRUE	FALSE
chr13	33167624	T	A	ENST00000336934	ENSG00000133121	STARD13	TRUE	FALSE
chr13	33167624	T	C	ENST00000336934	ENSG00000133121	STARD13	TRUE	FALSE
chr13	33167624	T	G	ENST00000336934	ENSG00000133121	STARD13	TRUE	FALSE
chr13	33285468	A	C	ENST00000336934	ENSG00000133121	STARD13	FALSE	FALSE
chr13	33285468	A	G	ENST00000336934	ENSG00000133121	STARD13	FALSE	FALSE
chr13	33285468	A	T	ENST00000336934	ENSG00000133121	STARD13	FALSE	FALSE
chr13	33285469	C	A	ENST00000336934	ENSG00000133121	STARD13	FALSE	FALSE
chr13	33285469	C	G	ENST00000336934	ENSG00000133121	STARD13	FALSE	FALSE
chr13	33285469	C	T	ENST00000336934	ENSG00000133121	STARD13	FALSE	FALSE
chr13	33285470	C	A	ENST00000336934	ENSG00000133121	STARD13	TRUE	TRUE
chr13	33285473	G	A	ENST00000336934	ENSG00000133121	STARD13	TRUE	TRUE
chr13	33285476	G	A	ENST00000336934	ENSG00000133121	STARD13	TRUE	TRUE
chr13	33285482	T	A	ENST00000336934	ENSG00000133121	STARD13	TRUE	TRUE
chr13	33285494	G	A	ENST00000336934	ENSG00000133121	STARD13	TRUE	TRUE
chr13	33285522	G	C	ENST00000336934	ENSG00000133121	STARD13	TRUE	TRUE
chr13	33285522	G	T	ENST00000336934	ENSG00000133121	STARD13	TRUE	TRUE
chr13	33285536	T	A	ENST00000336934	ENSG00000133121	STARD13	TRUE	TRUE
chr13	33285545	G	A	ENST00000336934	ENSG00000133121	STARD13	TRUE	TRUE
chr13	33285554	G	A	ENST00000336934	ENSG00000133121	STARD13	TRUE	TRUE
chr13	33285556	A	T	ENST00000336934	ENSG00000133121	STARD13	TRUE	TRUE
chr13	33285558	G	C	ENST00000336934	ENSG00000133121	STARD13	TRUE	TRUE
chr13	33285558	G	T	ENST00000336934	ENSG00000133121	STARD13	TRUE	TRUE
chr13	33285566	C	A	ENST00000336934	ENSG00000133121	STARD13	TRUE	TRUE
chr13	33285569	G	A	ENST00000336934	ENSG00000133121	STARD13	TRUE	FALSE
chr13	33285575	C	A	ENST00000336934	ENSG00000133121	STARD13	TRUE	FALSE
chr13	33285594	G	C	ENST00000336934	ENSG00000133121	STARD13	FALSE	FALSE
chr13	33285594	G	T	ENST00000336934	ENSG00000133121	STARD13	FALSE	FALSE
chr13	33285597	G	C	ENST00000336934	ENSG00000133121	STARD13	FALSE	FALSE
chr13	33285597	G	T	ENST00000336934	ENSG00000133121	STARD13	FALSE	FALSE
chr13	33285600	G	T	ENST00000336934	ENSG00000133121	STARD13	FALSE	FALSE
chr13	33285607	G	C	ENST00000336934	ENSG00000133121	STARD13	FALSE	FALSE
chr13	33285607	G	T	ENST00000336934	ENSG00000133121	STARD13	FALSE	FALSE
chr13	33285629	G	A	ENST00000336934	ENSG00000133121	STARD13	FALSE	FALSE
chr13	33818189	G	A	ENST00000380071	ENSG00000133119	RFC3	FALSE	FALSE
chr13	33818190	G	A	ENST00000380071	ENSG00000133119	RFC3	FALSE	FALSE
chr13	33818197	A	T	ENST00000380071	ENSG00000133119	RFC3	FALSE	FALSE
chr13	33818202	T	A	ENST00000380071	ENSG00000133119	RFC3	FALSE	FALSE
chr13	33818202	T	G	ENST00000380071	ENSG00000133119	RFC3	FALSE	FALSE
chr13	33818211	C	A	ENST00000380071	ENSG00000133119	RFC3	FALSE	FALSE
chr13	33818216	T	A	ENST00000380071	ENSG00000133119	RFC3	FALSE	FALSE
chr13	33818218	G	T	ENST00000380071	ENSG00000133119	RFC3	FALSE	FALSE
chr13	33818232	T	A	ENST00000380071	ENSG00000133119	RFC3	TRUE	FALSE
chr13	33818232	T	G	ENST00000380071	ENSG00000133119	RFC3	TRUE	FALSE
chr13	33818236	A	T	ENST00000380071	ENSG00000133119	RFC3	TRUE	FALSE
chr13	33818239	G	T	ENST00000380071	ENSG00000133119	RFC3	TRUE	FALSE
chr13	33818242	C	T	ENST00000380071	ENSG00000133119	RFC3	TRUE	FALSE
chr13	33818251	C	T	ENST00000380071	ENSG00000133119	RFC3	TRUE	TRUE
chr13	33818266	G	A	ENST00000380071	ENSG00000133119	RFC3	TRUE	FALSE
chr13	33818266	G	C	ENST00000380071	ENSG00000133119	RFC3	TRUE	FALSE
chr13	33818266	G	T	ENST00000380071	ENSG00000133119	RFC3	TRUE	FALSE
chr13	33818267	T	A	ENST00000380071	ENSG00000133119	RFC3	TRUE	FALSE
chr13	33818267	T	C	ENST00000380071	ENSG00000133119	RFC3	FALSE	FALSE
chr13	33818267	T	G	ENST00000380071	ENSG00000133119	RFC3	TRUE	FALSE
chr13	33821130	A	C	ENST00000380071	ENSG00000133119	RFC3	TRUE	FALSE
chr13	33821130	A	G	ENST00000380071	ENSG00000133119	RFC3	TRUE	FALSE
chr13	33821130	A	T	ENST00000380071	ENSG00000133119	RFC3	TRUE	FALSE
chr13	33821131	G	A	ENST00000380071	ENSG00000133119	RFC3	TRUE	FALSE
chr13	33821131	G	C	ENST00000380071	ENSG00000133119	RFC3	TRUE	FALSE
chr13	33821131	G	T	ENST00000380071	ENSG00000133119	RFC3	TRUE	FALSE
chr13	33821135	C	T	ENST00000380071	ENSG00000133119	RFC3	TRUE	TRUE
chr13	33821140	T	A	ENST00000380071	ENSG00000133119	RFC3	TRUE	TRUE
chr13	33821160	T	A	ENST00000380071	ENSG00000133119	RFC3	TRUE	TRUE
chr13	33821160	T	G	ENST00000380071	ENSG00000133119	RFC3	TRUE	TRUE
chr13	33821167	C	A	ENST00000380071	ENSG00000133119	RFC3	TRUE	TRUE
chr13	33821167	C	G	ENST00000380071	ENSG00000133119	RFC3	TRUE	TRUE
chr13	33821168	G	T	ENST00000380071	ENSG00000133119	RFC3	TRUE	TRUE
chr13	33821175	C	A	ENST00000380071	ENSG00000133119	RFC3	TRUE	TRUE
chr13	33821175	C	G	ENST00000380071	ENSG00000133119	RFC3	TRUE	TRUE
chr13	33821183	G	T	ENST00000380071	ENSG00000133119	RFC3	TRUE	TRUE
chr13	33821186	A	T	ENST00000380071	ENSG00000133119	RFC3	TRUE	TRUE
chr13	33821189	A	T	ENST00000380071	ENSG00000133119	RFC3	TRUE	TRUE
chr13	33821195	A	T	ENST00000380071	ENSG00000133119	RFC3	TRUE	TRUE
chr13	33821206	T	A	ENST00000380071	ENSG00000133119	RFC3	TRUE	TRUE
chr13	33821216	G	T	ENST00000380071	ENSG00000133119	RFC3	TRUE	TRUE
chr13	33821224	T	A	ENST00000380071	ENSG00000133119	RFC3	TRUE	TRUE
chr13	33821224	T	G	ENST00000380071	ENSG00000133119	RFC3	TRUE	TRUE
chr13	33821231	G	T	ENST00000380071	ENSG00000133119	RFC3	TRUE	TRUE
chr13	33821237	G	T	ENST00000380071	ENSG00000133119	RFC3	TRUE	TRUE
chr13	33821240	A	T	ENST00000380071	ENSG00000133119	RFC3	TRUE	TRUE
chr13	33821244	T	A	ENST00000380071	ENSG00000133119	RFC3	TRUE	TRUE
chr13	33821246	A	T	ENST00000380071	ENSG00000133119	RFC3	TRUE	TRUE
chr13	33821252	G	T	ENST00000380071	ENSG00000133119	RFC3	TRUE	TRUE
chr13	33821258	C	T	ENST00000380071	ENSG00000133119	RFC3	TRUE	TRUE
chr13	33821270	G	A	ENST00000380071	ENSG00000133119	RFC3	TRUE	FALSE
chr13	33821270	G	C	ENST00000380071	ENSG00000133119	RFC3	TRUE	FALSE
chr13	33821270	G	T	ENST00000380071	ENSG00000133119	RFC3	TRUE	FALSE
chr13	33821271	T	A	ENST00000380071	ENSG00000133119	RFC3	TRUE	FALSE
chr13	33821271	T	C	ENST00000380071	ENSG00000133119	RFC3	TRUE	FALSE
chr13	33821271	T	G	ENST00000380071	ENSG00000133119	RFC3	TRUE	FALSE
chr13	33823915	A	C	ENST00000380071	ENSG00000133119	RFC3	TRUE	FALSE
chr13	33823915	A	G	ENST00000380071	ENSG00000133119	RFC3	TRUE	FALSE
chr13	33823915	A	T	ENST00000380071	ENSG00000133119	RFC3	TRUE	FALSE
chr13	33823916	G	A	ENST00000380071	ENSG00000133119	RFC3	TRUE	FALSE
chr13	33823916	G	C	ENST00000380071	ENSG00000133119	RFC3	TRUE	FALSE
chr13	33823916	G	T	ENST00000380071	ENSG00000133119	RFC3	TRUE	FALSE
chr13	33823926	A	T	ENST00000380071	ENSG00000133119	RFC3
chr13	33823929	A	T	ENST00000380071	ENSG00000133119	RFC3
chr13	33823932	A	T	ENST00000380071	ENSG00000133119	RFC3
chr13	33823938	G	T	ENST00000380071	ENSG00000133119	RFC3	TRUE	TRUE
chr13	33823964	C	A	ENST00000380071	ENSG00000133119	RFC3	TRUE	TRUE
chr13	33823964	C	G	ENST00000380071	ENSG00000133119	RFC3	TRUE	TRUE
chr13	33823971	G	T	ENST00000380071	ENSG00000133119	RFC3	TRUE	TRUE
chr13	33823985	G	A	ENST00000380071	ENSG00000133119	RFC3	TRUE	FALSE
chr13	33823985	G	C	ENST00000380071	ENSG00000133119	RFC3	TRUE	FALSE
chr13	33823985	G	T	ENST00000380071	ENSG00000133119	RFC3	TRUE	FALSE
chr13	33823986	T	A	ENST00000380071	ENSG00000133119	RFC3	TRUE	FALSE
chr13	33823986	T	C	ENST00000380071	ENSG00000133119	RFC3	FALSE	FALSE
chr13	33823986	T	G	ENST00000380071	ENSG00000133119	RFC3	TRUE	FALSE
chr13	33825787	A	C	ENST00000380071	ENSG00000133119	RFC3	TRUE	FALSE
chr13	33825787	A	G	ENST00000380071	ENSG00000133119	RFC3	TRUE	FALSE
chr13	33825787	A	T	ENST00000380071	ENSG00000133119	RFC3	TRUE	FALSE
chr13	33825788	G	A	ENST00000380071	ENSG00000133119	RFC3	TRUE	FALSE
chr13	33825788	G	C	ENST00000380071	ENSG00000133119	RFC3	TRUE	FALSE
chr13	33825788	G	T	ENST00000380071	ENSG00000133119	RFC3	TRUE	FALSE
chr13	33825796	G	T	ENST00000380071	ENSG00000133119	RFC3	TRUE	TRUE
chr13	33825808	C	T	ENST00000380071	ENSG00000133119	RFC3	TRUE	TRUE
chr13	33825820	C	T	ENST00000380071	ENSG00000133119	RFC3	TRUE	TRUE
chr13	33825823	G	T	ENST00000380071	ENSG00000133119	RFC3	TRUE	TRUE
chr13	33825830	T	A	ENST00000380071	ENSG00000133119	RFC3	TRUE	TRUE
chr13	33825832	A	T	ENST00000380071	ENSG00000133119	RFC3	TRUE	TRUE
chr13	33825844	C	T	ENST00000380071	ENSG00000133119	RFC3	TRUE	TRUE
chr13	33825848	C	A	ENST00000380071	ENSG00000133119	RFC3	TRUE	TRUE
chr13	33825848	C	G	ENST00000380071	ENSG00000133119	RFC3	TRUE	TRUE
chr13	33825850	C	T	ENST00000380071	ENSG00000133119	RFC3	TRUE	TRUE
chr13	33825853	C	T	ENST00000380071	ENSG00000133119	RFC3	TRUE	TRUE
chr13	33825859	G	T	ENST00000380071	ENSG00000133119	RFC3	TRUE	TRUE
chr13	33825871	C	T	ENST00000380071	ENSG00000133119	RFC3	TRUE	TRUE
chr13	33825883	A	T	ENST00000380071	ENSG00000133119	RFC3	TRUE	TRUE
chr13	33825887	G	A	ENST00000380071	ENSG00000133119	RFC3	TRUE	FALSE
chr13	33825887	G	C	ENST00000380071	ENSG00000133119	RFC3	TRUE	FALSE
chr13	33825887	G	T	ENST00000380071	ENSG00000133119	RFC3	TRUE	FALSE
chr13	33825888	T	A	ENST00000380071	ENSG00000133119	RFC3	TRUE	FALSE
chr13	33825888	T	C	ENST00000380071	ENSG00000133119	RFC3	TRUE	FALSE
chr13	33825888	T	G	ENST00000380071	ENSG00000133119	RFC3	TRUE	FALSE
chr13	33829834	A	C	ENST00000380071	ENSG00000133119	RFC3	TRUE	FALSE
chr13	33829834	A	G	ENST00000380071	ENSG00000133119	RFC3	TRUE	FALSE
chr13	33829834	A	T	ENST00000380071	ENSG00000133119	RFC3	TRUE	FALSE
chr13	33829835	G	A	ENST00000380071	ENSG00000133119	RFC3	TRUE	FALSE
chr13	33829835	G	C	ENST00000380071	ENSG00000133119	RFC3	TRUE	FALSE
chr13	33829835	G	T	ENST00000380071	ENSG00000133119	RFC3	TRUE	FALSE
chr13	33829842	T	A	ENST00000380071	ENSG00000133119	RFC3	TRUE	TRUE
chr13	33829842	T	G	ENST00000380071	ENSG00000133119	RFC3	TRUE	TRUE
chr13	33829845	T	A	ENST00000380071	ENSG00000133119	RFC3	TRUE	TRUE
chr13	33829850	G	T	ENST00000380071	ENSG00000133119	RFC3	TRUE	TRUE
chr13	33829859	A	T	ENST00000380071	ENSG00000133119	RFC3	TRUE	TRUE
chr13	33829868	A	T	ENST00000380071	ENSG00000133119	RFC3	TRUE	TRUE
chr13	33829877	C	T	ENST00000380071	ENSG00000133119	RFC3	TRUE	TRUE
chr13	33829887	T	A	ENST00000380071	ENSG00000133119	RFC3	TRUE	TRUE
chr13	33829889	C	T	ENST00000380071	ENSG00000133119	RFC3	TRUE	TRUE
chr13	33829892	A	T	ENST00000380071	ENSG00000133119	RFC3	TRUE	TRUE
chr13	33829901	G	T	ENST00000380071	ENSG00000133119	RFC3	TRUE	TRUE
chr13	33829904	A	T	ENST00000380071	ENSG00000133119	RFC3	TRUE	TRUE
chr13	33829909	T	A	ENST00000380071	ENSG00000133119	RFC3	TRUE	TRUE
chr13	33829909	T	G	ENST00000380071	ENSG00000133119	RFC3
chr13	33829921	C	A	ENST00000380071	ENSG00000133119	RFC3	TRUE	TRUE
chr13	33829922	A	T	ENST00000380071	ENSG00000133119	RFC3	TRUE	TRUE
chr13	33829926	T	A	ENST00000380071	ENSG00000133119	RFC3	TRUE	TRUE
chr13	33829932	T	A	ENST00000380071	ENSG00000133119	RFC3	TRUE	TRUE
chr13	33829936	C	A	ENST00000380071	ENSG00000133119	RFC3	TRUE	TRUE
chr13	33829939	C	A	ENST00000380071	ENSG00000133119	RFC3	TRUE	TRUE
chr13	33829952	A	T	ENST00000380071	ENSG00000133119	RFC3	TRUE	TRUE
chr13	33829981	C	A	ENST00000380071	ENSG00000133119	RFC3	TRUE	TRUE
chr13	33829983	T	A	ENST00000380071	ENSG00000133119	RFC3	TRUE	TRUE
chr13	33830012	G	T	ENST00000380071	ENSG00000133119	RFC3	TRUE	TRUE
chr13	33830018	G	A	ENST00000380071	ENSG00000133119	RFC3	TRUE	FALSE
chr13	33830018	G	C	ENST00000380071	ENSG00000133119	RFC3	TRUE	FALSE
chr13	33830018	G	T	ENST00000380071	ENSG00000133119	RFC3	TRUE	FALSE
chr13	33830019	T	A	ENST00000380071	ENSG00000133119	RFC3	TRUE	FALSE
chr13	33830019	T	C	ENST00000380071	ENSG00000133119	RFC3	TRUE	FALSE
chr13	33830019	T	G	ENST00000380071	ENSG00000133119	RFC3	TRUE	FALSE
chr13	33830717	A	C	ENST00000380071	ENSG00000133119	RFC3	TRUE	FALSE
chr13	33830717	A	G	ENST00000380071	ENSG00000133119	RFC3	TRUE	FALSE
chr13	33830717	A	T	ENST00000380071	ENSG00000133119	RFC3	TRUE	FALSE
chr13	33830718	G	A	ENST00000380071	ENSG00000133119	RFC3	TRUE	FALSE
chr13	33830718	G	C	ENST00000380071	ENSG00000133119	RFC3	TRUE	FALSE
chr13	33830718	G	T	ENST00000380071	ENSG00000133119	RFC3	TRUE	FALSE
chr13	33830724	C	A	ENST00000380071	ENSG00000133119	RFC3	TRUE	TRUE
chr13	33830732	T	A	ENST00000380071	ENSG00000133119	RFC3	TRUE	TRUE
chr13	33830732	T	G	ENST00000380071	ENSG00000133119	RFC3	TRUE	TRUE
chr13	33830745	T	A	ENST00000380071	ENSG00000133119	RFC3	TRUE	TRUE
chr13	33830746	A	T	ENST00000380071	ENSG00000133119	RFC3	TRUE	TRUE
chr13	33830749	A	T	ENST00000380071	ENSG00000133119	RFC3	TRUE	TRUE
chr13	33830752	G	T	ENST00000380071	ENSG00000133119	RFC3	TRUE	TRUE
chr13	33830771	C	A	ENST00000380071	ENSG00000133119	RFC3	TRUE	TRUE
chr13	33830771	C	G	ENST00000380071	ENSG00000133119	RFC3	TRUE	TRUE
chr13	33830773	C	T	ENST00000380071	ENSG00000133119	RFC3	TRUE	TRUE
chr13	33830785	A	T	ENST00000380071	ENSG00000133119	RFC3	TRUE	TRUE
chr13	33830794	G	T	ENST00000380071	ENSG00000133119	RFC3	TRUE	TRUE
chr13	33830797	A	T	ENST00000380071	ENSG00000133119	RFC3	TRUE	TRUE
chr13	33830805	T	A	ENST00000380071	ENSG00000133119	RFC3	TRUE	TRUE
chr13	33830806	A	T	ENST00000380071	ENSG00000133119	RFC3	TRUE	TRUE
chr13	33830815	A	T	ENST00000380071	ENSG00000133119	RFC3	TRUE	TRUE
chr13	33830818	A	T	ENST00000380071	ENSG00000133119	RFC3	TRUE	TRUE
chr13	33830835	T	A	ENST00000380071	ENSG00000133119	RFC3	TRUE	TRUE
chr13	33830836	G	T	ENST00000380071	ENSG00000133119	RFC3	TRUE	TRUE
chr13	33830844	C	A	ENST00000380071	ENSG00000133119	RFC3	TRUE	TRUE
chr13	33830845	A	T	ENST00000380071	ENSG00000133119	RFC3	TRUE	TRUE
chr13	33830851	C	T	ENST00000380071	ENSG00000133119	RFC3	TRUE	TRUE
chr13	33830854	C	T	ENST00000380071	ENSG00000133119	RFC3	TRUE	TRUE
chr13	33830856	G	A	ENST00000380071	ENSG00000133119	RFC3	TRUE	FALSE
chr13	33830856	G	C	ENST00000380071	ENSG00000133119	RFC3	TRUE	FALSE
chr13	33830856	G	T	ENST00000380071	ENSG00000133119	RFC3	TRUE	FALSE
chr13	33830857	T	A	ENST00000380071	ENSG00000133119	RFC3	TRUE	FALSE
chr13	33830857	T	C	ENST00000380071	ENSG00000133119	RFC3	TRUE	FALSE
chr13	33830857	T	G	ENST00000380071	ENSG00000133119	RFC3	TRUE	FALSE
chr13	33831254	A	C	ENST00000380071	ENSG00000133119	RFC3	TRUE	FALSE
chr13	33831254	A	G	ENST00000380071	ENSG00000133119	RFC3	TRUE	FALSE
chr13	33831254	A	T	ENST00000380071	ENSG00000133119	RFC3	TRUE	FALSE
chr13	33831255	G	A	ENST00000380071	ENSG00000133119	RFC3	TRUE	FALSE
chr13	33831255	G	C	ENST00000380071	ENSG00000133119	RFC3	TRUE	FALSE
chr13	33831255	G	T	ENST00000380071	ENSG00000133119	RFC3	TRUE	FALSE
chr13	33831259	T	A	ENST00000380071	ENSG00000133119	RFC3	TRUE	TRUE
chr13	33831259	T	G	ENST00000380071	ENSG00000133119	RFC3	TRUE	TRUE
chr13	33831275	C	T	ENST00000380071	ENSG00000133119	RFC3	TRUE	TRUE
chr13	33831278	G	T	ENST00000380071	ENSG00000133119	RFC3	TRUE	TRUE
chr13	33831287	G	T	ENST00000380071	ENSG00000133119	RFC3	TRUE	TRUE
chr13	33831297	G	A	ENST00000380071	ENSG00000133119	RFC3	TRUE	TRUE
chr13	33831298	G	A	ENST00000380071	ENSG00000133119	RFC3	TRUE	TRUE
chr13	33831299	G	T	ENST00000380071	ENSG00000133119	RFC3	TRUE	TRUE
chr13	33831307	T	A	ENST00000380071	ENSG00000133119	RFC3	TRUE	TRUE
chr13	33831307	T	G	ENST00000380071	ENSG00000133119	RFC3	TRUE	TRUE
chr13	33831314	G	T	ENST00000380071	ENSG00000133119	RFC3	TRUE	TRUE
chr13	33831338	C	T	ENST00000380071	ENSG00000133119	RFC3	TRUE	TRUE
chr13	33831341	C	T	ENST00000380071	ENSG00000133119	RFC3	TRUE	TRUE
chr13	33831350	C	T	ENST00000380071	ENSG00000133119	RFC3	TRUE	TRUE
chr13	33831355	G	A	ENST00000380071	ENSG00000133119	RFC3	TRUE	FALSE
chr13	33831355	G	C	ENST00000380071	ENSG00000133119	RFC3	TRUE	FALSE
chr13	33831355	G	T	ENST00000380071	ENSG00000133119	RFC3	TRUE	FALSE
chr13	33831356	T	A	ENST00000380071	ENSG00000133119	RFC3	TRUE	FALSE
chr13	33831356	T	C	ENST00000380071	ENSG00000133119	RFC3	TRUE	FALSE
chr13	33831356	T	G	ENST00000380071	ENSG00000133119	RFC3	TRUE	FALSE
chr13	33835146	A	C	ENST00000380071	ENSG00000133119	RFC3	TRUE	FALSE
chr13	33835146	A	G	ENST00000380071	ENSG00000133119	RFC3	TRUE	FALSE
chr13	33835146	A	T	ENST00000380071	ENSG00000133119	RFC3	TRUE	FALSE
chr13	33835147	G	A	ENST00000380071	ENSG00000133119	RFC3	TRUE	FALSE
chr13	33835147	G	C	ENST00000380071	ENSG00000133119	RFC3	TRUE	FALSE
chr13	33835147	G	T	ENST00000380071	ENSG00000133119	RFC3	TRUE	FALSE
chr13	33835155	G	T	ENST00000380071	ENSG00000133119	RFC3	TRUE	TRUE
chr13	33835164	G	T	ENST00000380071	ENSG00000133119	RFC3	TRUE	TRUE
chr13	33835175	T	A	ENST00000380071	ENSG00000133119	RFC3	FALSE	FALSE
chr13	33835175	T	G	ENST00000380071	ENSG00000133119	RFC3	FALSE	FALSE
chr13	33835176	G	T	ENST00000380071	ENSG00000133119	RFC3	FALSE	FALSE
chr13	33835193	T	A	ENST00000380071	ENSG00000133119	RFC3	FALSE	FALSE
chr13	33835203	G	T	ENST00000380071	ENSG00000133119	RFC3	FALSE	FALSE
chr13	33835215	A	T	ENST00000380071	ENSG00000133119	RFC3	FALSE	FALSE
chr13	33835218	G	A	ENST00000380071	ENSG00000133119	RFC3	TRUE	FALSE
chr13	33835218	G	C	ENST00000380071	ENSG00000133119	RFC3	TRUE	FALSE
chr13	33835218	G	T	ENST00000380071	ENSG00000133119	RFC3	TRUE	FALSE
chr13	33835219	T	A	ENST00000380071	ENSG00000133119	RFC3	TRUE	FALSE
chr13	33835219	T	C	ENST00000380071	ENSG00000133119	RFC3	TRUE	FALSE
chr13	33835219	T	G	ENST00000380071	ENSG00000133119	RFC3	TRUE	FALSE
chr13	33836102	A	C	ENST00000380071	ENSG00000133119	RFC3	TRUE	TRUE
chr13	33836102	A	G	ENST00000380071	ENSG00000133119	RFC3	TRUE	TRUE
chr13	33836102	A	T	ENST00000380071	ENSG00000133119	RFC3	TRUE	TRUE
chr13	33836103	G	A	ENST00000380071	ENSG00000133119	RFC3	TRUE	TRUE
chr13	33836103	G	C	ENST00000380071	ENSG00000133119	RFC3	TRUE	FALSE
chr13	33836103	G	T	ENST00000380071	ENSG00000133119	RFC3	TRUE	TRUE
chr13	33836114	C	A	ENST00000380071	ENSG00000133119	RFC3	FALSE	FALSE
chr13	33836114	C	G	ENST00000380071	ENSG00000133119	RFC3	FALSE	FALSE
chr13	33836116	G	T	ENST00000380071	ENSG00000133119	RFC3	FALSE	FALSE
chr13	33836123	T	A	ENST00000380071	ENSG00000133119	RFC3	FALSE	FALSE
chr13	33836123	T	G	ENST00000380071	ENSG00000133119	RFC3	FALSE	FALSE
chr13	33836133	T	A	ENST00000380071	ENSG00000133119	RFC3	FALSE	FALSE
chr13	33836137	G	T	ENST00000380071	ENSG00000133119	RFC3	FALSE	FALSE
chr13	33836140	C	T	ENST00000380071	ENSG00000133119	RFC3	FALSE	FALSE
chr13	33836146	A	T	ENST00000380071	ENSG00000133119	RFC3	FALSE	FALSE
chr13	33836152	G	T	ENST00000380071	ENSG00000133119	RFC3	FALSE	FALSE
chr13	33836161	C	T	ENST00000380071	ENSG00000133119	RFC3	FALSE	FALSE
chr13	33836175	C	A	ENST00000380071	ENSG00000133119	RFC3	FALSE	FALSE
chr13	33836175	C	G	ENST00000380071	ENSG00000133119	RFC3	FALSE	FALSE
chr13	33836178	T	A	ENST00000380071	ENSG00000133119	RFC3	FALSE	FALSE
chr13	33836178	T	G	ENST00000380071	ENSG00000133119	RFC3	FALSE	FALSE
chr13	33836179	G	T	ENST00000380071	ENSG00000133119	RFC3	FALSE	FALSE
chr13	33836191	C	T	ENST00000380071	ENSG00000133119	RFC3	FALSE	FALSE
chr13	33836203	A	T	ENST00000380071	ENSG00000133119	RFC3	FALSE	FALSE
chr13	33836214	T	A	ENST00000380071	ENSG00000133119	RFC3	FALSE	FALSE
chr13	33836214	T	G	ENST00000380071	ENSG00000133119	RFC3	FALSE	FALSE
chr13	33836219	T	A	ENST00000380071	ENSG00000133119	RFC3	FALSE	FALSE
chr13	33836221	G	T	ENST00000380071	ENSG00000133119	RFC3	FALSE	FALSE
chr13	33836236	A	T	ENST00000380071	ENSG00000133119	RFC3	FALSE	FALSE
chr13	33836253	T	A	ENST00000380071	ENSG00000133119	RFC3	FALSE	FALSE
chr13	33836253	T	G	ENST00000380071	ENSG00000133119	RFC3	FALSE	FALSE
chr13	33836254	A	T	ENST00000380071	ENSG00000133119	RFC3	FALSE	FALSE
chr13	33836257	A	T	ENST00000380071	ENSG00000133119	RFC3	FALSE	FALSE
chr13	33836266	G	T	ENST00000380071	ENSG00000133119	RFC3	FALSE	FALSE
chr13	33836272	G	T	ENST00000380071	ENSG00000133119	RFC3	FALSE	FALSE
chr13	33836276	T	A	ENST00000380071	ENSG00000133119	RFC3	FALSE	FALSE
chr13	33836278	G	T	ENST00000380071	ENSG00000133119	RFC3	FALSE	FALSE
chr13	34942830	G	T	ENST00000379939	ENSG00000172915	NBEA	FALSE	FALSE
chr13	34942833	A	T	ENST00000379939	ENSG00000172915	NBEA	FALSE	FALSE
chr13	34942857	G	T	ENST00000379939	ENSG00000172915	NBEA	FALSE	FALSE
chr13	34942863	C	T	ENST00000379939	ENSG00000172915	NBEA	FALSE	FALSE
chr13	34942899	G	T	ENST00000379939	ENSG00000172915	NBEA	TRUE	TRUE
chr13	34942950	G	T	ENST00000379939	ENSG00000172915	NBEA	TRUE	TRUE
chr13	34942978	C	A	ENST00000379939	ENSG00000172915	NBEA	TRUE	TRUE
chr13	34943011	C	A	ENST00000379939	ENSG00000172915	NBEA	TRUE	TRUE
chr13	34943037	A	T	ENST00000379939	ENSG00000172915	NBEA	TRUE	TRUE
chr13	34943050	T	A	ENST00000379939	ENSG00000172915	NBEA	TRUE	TRUE
chr13	34943055	G	T	ENST00000379939	ENSG00000172915	NBEA	TRUE	TRUE
chr13	34943064	C	T	ENST00000379939	ENSG00000172915	NBEA	TRUE	TRUE
chr13	34943070	G	T	ENST00000379939	ENSG00000172915	NBEA	TRUE	TRUE
chr13	34943073	G	T	ENST00000379939	ENSG00000172915	NBEA	TRUE	TRUE
chr13	34943097	G	T	ENST00000379939	ENSG00000172915	NBEA	TRUE	TRUE
chr13	34943115	G	A	ENST00000379939	ENSG00000172915	NBEA	TRUE	FALSE
chr13	34943115	G	C	ENST00000379939	ENSG00000172915	NBEA	TRUE	FALSE
chr13	34943115	G	T	ENST00000379939	ENSG00000172915	NBEA	TRUE	FALSE
chr13	34943116	T	A	ENST00000379939	ENSG00000172915	NBEA	TRUE	FALSE
chr13	34943116	T	C	ENST00000379939	ENSG00000172915	NBEA	TRUE	FALSE
chr13	34943116	T	G	ENST00000379939	ENSG00000172915	NBEA	TRUE	FALSE
chr13	35040931	A	C	ENST00000379939	ENSG00000172915	NBEA	TRUE	FALSE
chr13	35040931	A	G	ENST00000379939	ENSG00000172915	NBEA	TRUE	FALSE
chr13	35040931	A	T	ENST00000379939	ENSG00000172915	NBEA	TRUE	FALSE
chr13	35040932	G	A	ENST00000379939	ENSG00000172915	NBEA	TRUE	FALSE
chr13	35040932	G	C	ENST00000379939	ENSG00000172915	NBEA	TRUE	FALSE
chr13	35040932	G	T	ENST00000379939	ENSG00000172915	NBEA	TRUE	FALSE
chr13	35040942	G	T	ENST00000379939	ENSG00000172915	NBEA	TRUE	TRUE
chr13	35040945	G	T	ENST00000379939	ENSG00000172915	NBEA	TRUE	TRUE
chr13	35040955	T	A	ENST00000379939	ENSG00000172915	NBEA	TRUE	TRUE
chr13	35040957	G	T	ENST00000379939	ENSG00000172915	NBEA	TRUE	TRUE
chr13	35040975	C	T	ENST00000379939	ENSG00000172915	NBEA	TRUE	TRUE
chr13	35040984	G	T	ENST00000379939	ENSG00000172915	NBEA	TRUE	TRUE
chr13	35040998	T	A	ENST00000379939	ENSG00000172915	NBEA	TRUE	TRUE
chr13	35041005	G	T	ENST00000379939	ENSG00000172915	NBEA	TRUE	TRUE
chr13	35041012	T	A	ENST00000379939	ENSG00000172915	NBEA	TRUE	TRUE
chr13	35041014	G	T	ENST00000379939	ENSG00000172915	NBEA	TRUE	TRUE
chr13	35041022	T	A	ENST00000379939	ENSG00000172915	NBEA	TRUE	TRUE
chr13	35041034	T	A	ENST00000379939	ENSG00000172915	NBEA	TRUE	TRUE
chr13	35041035	C	T	ENST00000379939	ENSG00000172915	NBEA	TRUE	TRUE
chr13	35041041	G	T	ENST00000379939	ENSG00000172915	NBEA	TRUE	TRUE
chr13	35041048	G	A	ENST00000379939	ENSG00000172915	NBEA	TRUE	TRUE
chr13	35041049	G	A	ENST00000379939	ENSG00000172915	NBEA	TRUE	TRUE
chr13	35041071	C	T	ENST00000379939	ENSG00000172915	NBEA	TRUE	TRUE
chr13	35041074	A	T	ENST00000379939	ENSG00000172915	NBEA	TRUE	TRUE
chr13	35041090	T	A	ENST00000379939	ENSG00000172915	NBEA	TRUE	TRUE
chr13	35041090	T	G	ENST00000379939	ENSG00000172915	NBEA	TRUE	TRUE
chr13	35041092	C	T	ENST00000379939	ENSG00000172915	NBEA	TRUE	TRUE
chr13	35041104	G	T	ENST00000379939	ENSG00000172915	NBEA
chr13	35041119	G	T	ENST00000379939	ENSG00000172915	NBEA
chr13	35041122	C	T	ENST00000379939	ENSG00000172915	NBEA
chr13	35041129	T	A	ENST00000379939	ENSG00000172915	NBEA
chr13	35041134	A	T	ENST00000379939	ENSG00000172915	NBEA
chr13	35041165	G	A	ENST00000379939	ENSG00000172915	NBEA	TRUE	FALSE
chr13	35041165	G	C	ENST00000379939	ENSG00000172915	NBEA	TRUE	FALSE
chr13	35041165	G	T	ENST00000379939	ENSG00000172915	NBEA	TRUE	FALSE
chr13	35041166	T	A	ENST00000379939	ENSG00000172915	NBEA	TRUE	FALSE
chr13	35041166	T	C	ENST00000379939	ENSG00000172915	NBEA	TRUE	FALSE
chr13	35041166	T	G	ENST00000379939	ENSG00000172915	NBEA	TRUE	FALSE
chr13	35044945	A	C	ENST00000379939	ENSG00000172915	NBEA	TRUE	FALSE
chr13	35044945	A	G	ENST00000379939	ENSG00000172915	NBEA	TRUE	FALSE
chr13	35044945	A	T	ENST00000379939	ENSG00000172915	NBEA	TRUE	FALSE
chr13	35044946	G	A	ENST00000379939	ENSG00000172915	NBEA	TRUE	FALSE
chr13	35044946	G	C	ENST00000379939	ENSG00000172915	NBEA	TRUE	FALSE
chr13	35044946	G	T	ENST00000379939	ENSG00000172915	NBEA	TRUE	FALSE
chr13	35044965	T	A	ENST00000379939	ENSG00000172915	NBEA	TRUE	TRUE
chr13	35044984	C	A	ENST00000379939	ENSG00000172915	NBEA	TRUE	TRUE
chr13	35044984	C	G	ENST00000379939	ENSG00000172915	NBEA	TRUE	TRUE
chr13	35044997	A	T	ENST00000379939	ENSG00000172915	NBEA	TRUE	TRUE
chr13	35045000	G	T	ENST00000379939	ENSG00000172915	NBEA	TRUE	TRUE
chr13	35045004	T	A	ENST00000379939	ENSG00000172915	NBEA	TRUE	TRUE
chr13	35045006	A	T	ENST00000379939	ENSG00000172915	NBEA	TRUE	TRUE
chr13	35045013	T	A	ENST00000379939	ENSG00000172915	NBEA	TRUE	TRUE
chr13	35045027	C	T	ENST00000379939	ENSG00000172915	NBEA	TRUE	TRUE
chr13	35045030	G	T	ENST00000379939	ENSG00000172915	NBEA	TRUE	TRUE
chr13	35045033	G	T	ENST00000379939	ENSG00000172915	NBEA	TRUE	TRUE
chr13	35045039	G	T	ENST00000379939	ENSG00000172915	NBEA	TRUE	TRUE
chr13	35045046	G	A	ENST00000379939	ENSG00000172915	NBEA	TRUE	TRUE
chr13	35045047	G	A	ENST00000379939	ENSG00000172915	NBEA	TRUE	TRUE
chr13	35045048	G	A	ENST00000379939	ENSG00000172915	NBEA	TRUE	FALSE
chr13	35045048	G	C	ENST00000379939	ENSG00000172915	NBEA	TRUE	FALSE
chr13	35045048	G	T	ENST00000379939	ENSG00000172915	NBEA	TRUE	FALSE
chr13	35045049	T	A	ENST00000379939	ENSG00000172915	NBEA	TRUE	FALSE
chr13	35045049	T	C	ENST00000379939	ENSG00000172915	NBEA	TRUE	FALSE
chr13	35045049	T	G	ENST00000379939	ENSG00000172915	NBEA	TRUE	FALSE
chr13	35045304	A	C	ENST00000379939	ENSG00000172915	NBEA	TRUE	FALSE
chr13	35045304	A	G	ENST00000379939	ENSG00000172915	NBEA	TRUE	FALSE
chr13	35045304	A	T	ENST00000379939	ENSG00000172915	NBEA	TRUE	FALSE
chr13	35045305	G	A	ENST00000379939	ENSG00000172915	NBEA	TRUE	FALSE
chr13	35045305	G	C	ENST00000379939	ENSG00000172915	NBEA	TRUE	FALSE
chr13	35045305	G	T	ENST00000379939	ENSG00000172915	NBEA	TRUE	FALSE
chr13	35045309	A	T	ENST00000379939	ENSG00000172915	NBEA	TRUE	TRUE
chr13	35045321	A	T	ENST00000379939	ENSG00000172915	NBEA	TRUE	TRUE
chr13	35045325	T	A	ENST00000379939	ENSG00000172915	NBEA	TRUE	TRUE
chr13	35045325	T	G	ENST00000379939	ENSG00000172915	NBEA	TRUE	TRUE
chr13	35045328	T	A	ENST00000379939	ENSG00000172915	NBEA	TRUE	TRUE
chr13	35045328	T	G	ENST00000379939	ENSG00000172915	NBEA	TRUE	TRUE
chr13	35045331	C	A	ENST00000379939	ENSG00000172915	NBEA	TRUE	TRUE
chr13	35045331	C	G	ENST00000379939	ENSG00000172915	NBEA	TRUE	TRUE
chr13	35045342	C	T	ENST00000379939	ENSG00000172915	NBEA	TRUE	TRUE
chr13	35045351	C	T	ENST00000379939	ENSG00000172915	NBEA	TRUE	TRUE
chr13	35045354	A	T	ENST00000379939	ENSG00000172915	NBEA	TRUE	TRUE
chr13	35045392	T	A	ENST00000379939	ENSG00000172915	NBEA	TRUE	TRUE
chr13	35045402	G	A	ENST00000379939	ENSG00000172915	NBEA	TRUE	FALSE
chr13	35045402	G	C	ENST00000379939	ENSG00000172915	NBEA	TRUE	FALSE
chr13	35045402	G	T	ENST00000379939	ENSG00000172915	NBEA	TRUE	FALSE
chr13	35045403	T	A	ENST00000379939	ENSG00000172915	NBEA	TRUE	FALSE
chr13	35045403	T	C	ENST00000379939	ENSG00000172915	NBEA	TRUE	FALSE
chr13	35045403	T	G	ENST00000379939	ENSG00000172915	NBEA	TRUE	FALSE
chr13	35048561	A	C	ENST00000379939	ENSG00000172915	NBEA	TRUE	FALSE
chr13	35048561	A	G	ENST00000379939	ENSG00000172915	NBEA	TRUE	FALSE
chr13	35048561	A	T	ENST00000379939	ENSG00000172915	NBEA	TRUE	FALSE
chr13	35048562	G	A	ENST00000379939	ENSG00000172915	NBEA	TRUE	FALSE
chr13	35048562	G	C	ENST00000379939	ENSG00000172915	NBEA	TRUE	FALSE
chr13	35048562	G	T	ENST00000379939	ENSG00000172915	NBEA	TRUE	FALSE
chr13	35048573	T	A	ENST00000379939	ENSG00000172915	NBEA	TRUE	TRUE
chr13	35048587	A	T	ENST00000379939	ENSG00000172915	NBEA	TRUE	TRUE
chr13	35048591	G	A	ENST00000379939	ENSG00000172915	NBEA	TRUE	TRUE
chr13	35048592	G	A	ENST00000379939	ENSG00000172915	NBEA	TRUE	TRUE
chr13	35048598	T	A	ENST00000379939	ENSG00000172915	NBEA	TRUE	TRUE
chr13	35048598	T	G	ENST00000379939	ENSG00000172915	NBEA	TRUE	TRUE
chr13	35048599	C	T	ENST00000379939	ENSG00000172915	NBEA	TRUE	TRUE
chr13	35048615	T	A	ENST00000379939	ENSG00000172915	NBEA	TRUE	TRUE
chr13	35048615	T	G	ENST00000379939	ENSG00000172915	NBEA	TRUE	TRUE
chr13	35048624	G	A	ENST00000379939	ENSG00000172915	NBEA	TRUE	TRUE
chr13	35048625	G	A	ENST00000379939	ENSG00000172915	NBEA	TRUE	TRUE
chr13	35048642	T	A	ENST00000379939	ENSG00000172915	NBEA
chr13	35048642	T	G	ENST00000379939	ENSG00000172915	NBEA
chr13	35048662	A	T	ENST00000379939	ENSG00000172915	NBEA
chr13	35048668	A	T	ENST00000379939	ENSG00000172915	NBEA
chr13	35048676	T	A	ENST00000379939	ENSG00000172915	NBEA
chr13	35048676	T	G	ENST00000379939	ENSG00000172915	NBEA
chr13	35048682	T	A	ENST00000379939	ENSG00000172915	NBEA
chr13	35048682	T	G	ENST00000379939	ENSG00000172915	NBEA
chr13	35048685	G	A	ENST00000379939	ENSG00000172915	NBEA	TRUE	FALSE
chr13	35048685	G	C	ENST00000379939	ENSG00000172915	NBEA	TRUE	FALSE
chr13	35048685	G	T	ENST00000379939	ENSG00000172915	NBEA	TRUE	FALSE
chr13	35048686	T	A	ENST00000379939	ENSG00000172915	NBEA	TRUE	FALSE
chr13	35048686	T	C	ENST00000379939	ENSG00000172915	NBEA	FALSE	FALSE
chr13	35048686	T	G	ENST00000379939	ENSG00000172915	NBEA	TRUE	FALSE
chr13	35050267	A	C	ENST00000379939	ENSG00000172915	NBEA	FALSE	FALSE
chr13	35050267	A	G	ENST00000379939	ENSG00000172915	NBEA	FALSE	FALSE
chr13	35050267	A	T	ENST00000379939	ENSG00000172915	NBEA	TRUE	FALSE
chr13	35050268	G	A	ENST00000379939	ENSG00000172915	NBEA	FALSE	FALSE
chr13	35050268	G	C	ENST00000379939	ENSG00000172915	NBEA	TRUE	FALSE
chr13	35050268	G	T	ENST00000379939	ENSG00000172915	NBEA	TRUE	FALSE
chr13	35050269	T	A	ENST00000379939	ENSG00000172915	NBEA	TRUE	TRUE
chr13	35050282	A	T	ENST00000379939	ENSG00000172915	NBEA	TRUE	TRUE
chr13	35050285	G	T	ENST00000379939	ENSG00000172915	NBEA	TRUE	TRUE
chr13	35050296	C	A	ENST00000379939	ENSG00000172915	NBEA	TRUE	TRUE
chr13	35050296	C	G	ENST00000379939	ENSG00000172915	NBEA	TRUE	TRUE
chr13	35050320	T	A	ENST00000379939	ENSG00000172915	NBEA	TRUE	TRUE
chr13	35050322	T	A	ENST00000379939	ENSG00000172915	NBEA	TRUE	TRUE
chr13	35050322	T	G	ENST00000379939	ENSG00000172915	NBEA	TRUE	TRUE
chr13	35050334	C	A	ENST00000379939	ENSG00000172915	NBEA	TRUE	TRUE
chr13	35050334	C	G	ENST00000379939	ENSG00000172915	NBEA	TRUE	TRUE
chr13	35050337	T	A	ENST00000379939	ENSG00000172915	NBEA	TRUE	TRUE
chr13	35050339	A	T	ENST00000379939	ENSG00000172915	NBEA	TRUE	TRUE
chr13	35050345	A	T	ENST00000379939	ENSG00000172915	NBEA	TRUE	TRUE
chr13	35050348	G	T	ENST00000379939	ENSG00000172915	NBEA	TRUE	TRUE
chr13	35050351	A	T	ENST00000379939	ENSG00000172915	NBEA	TRUE	TRUE
chr13	35050360	C	T	ENST00000379939	ENSG00000172915	NBEA	TRUE	TRUE
chr13	35050368	T	A	ENST00000379939	ENSG00000172915	NBEA	TRUE	TRUE
chr13	35050372	A	T	ENST00000379939	ENSG00000172915	NBEA	TRUE	TRUE
chr13	35050377	T	A	ENST00000379939	ENSG00000172915	NBEA	TRUE	TRUE
chr13	35050377	T	G	ENST00000379939	ENSG00000172915	NBEA	TRUE	TRUE
chr13	35050384	C	T	ENST00000379939	ENSG00000172915	NBEA	TRUE	TRUE
chr13	35050393	A	T	ENST00000379939	ENSG00000172915	NBEA	TRUE	TRUE
chr13	35050396	G	A	ENST00000379939	ENSG00000172915	NBEA	TRUE	FALSE
chr13	35050396	G	C	ENST00000379939	ENSG00000172915	NBEA	TRUE	FALSE
chr13	35050396	G	T	ENST00000379939	ENSG00000172915	NBEA	TRUE	FALSE
chr13	35050397	T	A	ENST00000379939	ENSG00000172915	NBEA	TRUE	FALSE
chr13	35050397	T	C	ENST00000379939	ENSG00000172915	NBEA	TRUE	FALSE
chr13	35050397	T	G	ENST00000379939	ENSG00000172915	NBEA	TRUE	FALSE
chr13	35056008	A	C	ENST00000379939	ENSG00000172915	NBEA	TRUE	FALSE
chr13	35056008	A	G	ENST00000379939	ENSG00000172915	NBEA	TRUE	FALSE
chr13	35056008	A	T	ENST00000379939	ENSG00000172915	NBEA	TRUE	FALSE
chr13	35056009	G	A	ENST00000379939	ENSG00000172915	NBEA	TRUE	FALSE
chr13	35056009	G	C	ENST00000379939	ENSG00000172915	NBEA	TRUE	FALSE
chr13	35056009	G	T	ENST00000379939	ENSG00000172915	NBEA	TRUE	FALSE
chr13	35056011	G	A	ENST00000379939	ENSG00000172915	NBEA	TRUE	TRUE
chr13	35056012	G	A	ENST00000379939	ENSG00000172915	NBEA	TRUE	TRUE
chr13	35056015	C	A	ENST00000379939	ENSG00000172915	NBEA	TRUE	TRUE
chr13	35056015	C	G	ENST00000379939	ENSG00000172915	NBEA	TRUE	TRUE
chr13	35056039	C	A	ENST00000379939	ENSG00000172915	NBEA	TRUE	TRUE
chr13	35056039	C	G	ENST00000379939	ENSG00000172915	NBEA	TRUE	TRUE
chr13	35056043	C	T	ENST00000379939	ENSG00000172915	NBEA	TRUE	TRUE
chr13	35056047	G	A	ENST00000379939	ENSG00000172915	NBEA	TRUE	TRUE
chr13	35056048	G	A	ENST00000379939	ENSG00000172915	NBEA	TRUE	TRUE
chr13	35056058	G	T	ENST00000379939	ENSG00000172915	NBEA	TRUE	TRUE
chr13	35056069	T	A	ENST00000379939	ENSG00000172915	NBEA	TRUE	TRUE
chr13	35056072	T	A	ENST00000379939	ENSG00000172915	NBEA	TRUE	TRUE
chr13	35056072	T	G	ENST00000379939	ENSG00000172915	NBEA	TRUE	TRUE
chr13	35056079	G	T	ENST00000379939	ENSG00000172915	NBEA	TRUE	TRUE
chr13	35056082	C	T	ENST00000379939	ENSG00000172915	NBEA	TRUE	TRUE
chr13	35056096	T	A	ENST00000379939	ENSG00000172915	NBEA	TRUE	TRUE
chr13	35056096	T	G	ENST00000379939	ENSG00000172915	NBEA	TRUE	TRUE
chr13	35056110	G	A	ENST00000379939	ENSG00000172915	NBEA	TRUE	TRUE
chr13	35056111	G	A	ENST00000379939	ENSG00000172915	NBEA	TRUE	TRUE
chr13	35056130	G	A	ENST00000379939	ENSG00000172915	NBEA	TRUE	FALSE
chr13	35056130	G	C	ENST00000379939	ENSG00000172915	NBEA	TRUE	FALSE
chr13	35056130	G	T	ENST00000379939	ENSG00000172915	NBEA	TRUE	FALSE
chr13	35056131	T	A	ENST00000379939	ENSG00000172915	NBEA	TRUE	FALSE
chr13	35056131	T	C	ENST00000379939	ENSG00000172915	NBEA	TRUE	FALSE
chr13	35056131	T	G	ENST00000379939	ENSG00000172915	NBEA	TRUE	FALSE
chr13	35058715	A	C	ENST00000379939	ENSG00000172915	NBEA	TRUE	FALSE
chr13	35058715	A	G	ENST00000379939	ENSG00000172915	NBEA	TRUE	FALSE
chr13	35058715	A	T	ENST00000379939	ENSG00000172915	NBEA	TRUE	FALSE
chr13	35058716	G	A	ENST00000379939	ENSG00000172915	NBEA	TRUE	FALSE
chr13	35058716	G	C	ENST00000379939	ENSG00000172915	NBEA	TRUE	FALSE
chr13	35058716	G	T	ENST00000379939	ENSG00000172915	NBEA	TRUE	FALSE
chr13	35058722	T	A	ENST00000379939	ENSG00000172915	NBEA
chr13	35058722	T	G	ENST00000379939	ENSG00000172915	NBEA
chr13	35058726	A	T	ENST00000379939	ENSG00000172915	NBEA
chr13	35058731	C	A	ENST00000379939	ENSG00000172915	NBEA
chr13	35058738	G	T	ENST00000379939	ENSG00000172915	NBEA
chr13	35058742	C	A	ENST00000379939	ENSG00000172915	NBEA
chr13	35058742	C	G	ENST00000379939	ENSG00000172915	NBEA
chr13	35058745	C	A	ENST00000379939	ENSG00000172915	NBEA
chr13	35058745	C	G	ENST00000379939	ENSG00000172915	NBEA
chr13	35058747	G	T	ENST00000379939	ENSG00000172915	NBEA
chr13	35058776	T	A	ENST00000379939	ENSG00000172915	NBEA
chr13	35058780	C	T	ENST00000379939	ENSG00000172915	NBEA
chr13	35058797	T	A	ENST00000379939	ENSG00000172915	NBEA
chr13	35058797	T	G	ENST00000379939	ENSG00000172915	NBEA
chr13	35058807	G	T	ENST00000379939	ENSG00000172915	NBEA	TRUE	TRUE
chr13	35058825	C	T	ENST00000379939	ENSG00000172915	NBEA	TRUE	TRUE
chr13	35058843	C	T	ENST00000379939	ENSG00000172915	NBEA	TRUE	TRUE
chr13	35058847	T	A	ENST00000379939	ENSG00000172915	NBEA	TRUE	TRUE
chr13	35058847	T	G	ENST00000379939	ENSG00000172915	NBEA	TRUE	TRUE
chr13	35058849	G	T	ENST00000379939	ENSG00000172915	NBEA	TRUE	TRUE
chr13	35058855	G	T	ENST00000379939	ENSG00000172915	NBEA	TRUE	TRUE
chr13	35058860	T	A	ENST00000379939	ENSG00000172915	NBEA	TRUE	TRUE
chr13	35058860	T	G	ENST00000379939	ENSG00000172915	NBEA	TRUE	TRUE
chr13	35058861	A	T	ENST00000379939	ENSG00000172915	NBEA	TRUE	TRUE
chr13	35058864	G	A	ENST00000379939	ENSG00000172915	NBEA	TRUE	FALSE
chr13	35058864	G	C	ENST00000379939	ENSG00000172915	NBEA	TRUE	FALSE
chr13	35058864	G	T	ENST00000379939	ENSG00000172915	NBEA	TRUE	FALSE
chr13	35058865	T	A	ENST00000379939	ENSG00000172915	NBEA	TRUE	FALSE
chr13	35058865	T	C	ENST00000379939	ENSG00000172915	NBEA	TRUE	FALSE
chr13	35058865	T	G	ENST00000379939	ENSG00000172915	NBEA	TRUE	FALSE
chr13	35069906	A	C	ENST00000379939	ENSG00000172915	NBEA	TRUE	FALSE
chr13	35069906	A	G	ENST00000379939	ENSG00000172915	NBEA	TRUE	FALSE
chr13	35069906	A	T	ENST00000379939	ENSG00000172915	NBEA	TRUE	FALSE
chr13	35069907	G	A	ENST00000379939	ENSG00000172915	NBEA	TRUE	FALSE
chr13	35069907	G	C	ENST00000379939	ENSG00000172915	NBEA	TRUE	FALSE
chr13	35069907	G	T	ENST00000379939	ENSG00000172915	NBEA	TRUE	FALSE
chr13	35069917	A	T	ENST00000379939	ENSG00000172915	NBEA	TRUE	TRUE
chr13	35069923	A	T	ENST00000379939	ENSG00000172915	NBEA	TRUE	TRUE
chr13	35069929	G	T	ENST00000379939	ENSG00000172915	NBEA	TRUE	TRUE
chr13	35069945	T	A	ENST00000379939	ENSG00000172915	NBEA	TRUE	TRUE
chr13	35069950	G	T	ENST00000379939	ENSG00000172915	NBEA	TRUE	TRUE
chr13	35069959	A	T	ENST00000379939	ENSG00000172915	NBEA	TRUE	TRUE
chr13	35069962	C	T	ENST00000379939	ENSG00000172915	NBEA	TRUE	TRUE
chr13	35069969	T	A	ENST00000379939	ENSG00000172915	NBEA	TRUE	TRUE
chr13	35069969	T	G	ENST00000379939	ENSG00000172915	NBEA	TRUE	TRUE
chr13	35069973	T	A	ENST00000379939	ENSG00000172915	NBEA	TRUE	TRUE
chr13	35069973	T	G	ENST00000379939	ENSG00000172915	NBEA	TRUE	TRUE
chr13	35069980	A	T	ENST00000379939	ENSG00000172915	NBEA	TRUE	TRUE
chr13	35070009	T	A	ENST00000379939	ENSG00000172915	NBEA	TRUE	TRUE
chr13	35070009	T	G	ENST00000379939	ENSG00000172915	NBEA	TRUE	TRUE
chr13	35070016	A	T	ENST00000379939	ENSG00000172915	NBEA	TRUE	TRUE
chr13	35070031	C	T	ENST00000379939	ENSG00000172915	NBEA	TRUE	TRUE
chr13	35070039	C	A	ENST00000379939	ENSG00000172915	NBEA	TRUE	TRUE
chr13	35070043	G	T	ENST00000379939	ENSG00000172915	NBEA	TRUE	TRUE
chr13	35070047	C	A	ENST00000379939	ENSG00000172915	NBEA	TRUE	TRUE
chr13	35070047	C	G	ENST00000379939	ENSG00000172915	NBEA	TRUE	TRUE
chr13	35070050	C	A	ENST00000379939	ENSG00000172915	NBEA	TRUE	TRUE
chr13	35070050	C	G	ENST00000379939	ENSG00000172915	NBEA	TRUE	TRUE
chr13	35070055	A	T	ENST00000379939	ENSG00000172915	NBEA	TRUE	TRUE
chr13	35070058	G	T	ENST00000379939	ENSG00000172915	NBEA	TRUE	TRUE
chr13	35070068	C	A	ENST00000379939	ENSG00000172915	NBEA	TRUE	TRUE
chr13	35070068	C	G	ENST00000379939	ENSG00000172915	NBEA	TRUE	TRUE
chr13	35070103	C	T	ENST00000379939	ENSG00000172915	NBEA	TRUE	TRUE
chr13	35070106	G	A	ENST00000379939	ENSG00000172915	NBEA	TRUE	FALSE
chr13	35070106	G	C	ENST00000379939	ENSG00000172915	NBEA	TRUE	FALSE
chr13	35070106	G	T	ENST00000379939	ENSG00000172915	NBEA	TRUE	FALSE
chr13	35070107	T	A	ENST00000379939	ENSG00000172915	NBEA	TRUE	FALSE
chr13	35070107	T	C	ENST00000379939	ENSG00000172915	NBEA	TRUE	FALSE
chr13	35070107	T	G	ENST00000379939	ENSG00000172915	NBEA	TRUE	FALSE
chr13	35070717	A	C	ENST00000379939	ENSG00000172915	NBEA	TRUE	FALSE
chr13	35070717	A	G	ENST00000379939	ENSG00000172915	NBEA	TRUE	FALSE
chr13	35070717	A	T	ENST00000379939	ENSG00000172915	NBEA	TRUE	FALSE
chr13	35070718	G	A	ENST00000379939	ENSG00000172915	NBEA	TRUE	FALSE
chr13	35070718	G	C	ENST00000379939	ENSG00000172915	NBEA	TRUE	FALSE
chr13	35070718	G	T	ENST00000379939	ENSG00000172915	NBEA	TRUE	FALSE
chr13	35070725	A	T	ENST00000379939	ENSG00000172915	NBEA	TRUE	TRUE
chr13	35070744	C	A	ENST00000379939	ENSG00000172915	NBEA	TRUE	TRUE
chr13	35070744	C	G	ENST00000379939	ENSG00000172915	NBEA	TRUE	TRUE
chr13	35070765	C	A	ENST00000379939	ENSG00000172915	NBEA	TRUE	TRUE
chr13	35070765	C	G	ENST00000379939	ENSG00000172915	NBEA	TRUE	TRUE
chr13	35070770	G	T	ENST00000379939	ENSG00000172915	NBEA	TRUE	TRUE
chr13	35070779	C	T	ENST00000379939	ENSG00000172915	NBEA	TRUE	TRUE
chr13	35070803	C	T	ENST00000379939	ENSG00000172915	NBEA	TRUE	TRUE
chr13	35070807	T	A	ENST00000379939	ENSG00000172915	NBEA	TRUE	TRUE
chr13	35070818	C	T	ENST00000379939	ENSG00000172915	NBEA	TRUE	TRUE
chr13	35070833	C	T	ENST00000379939	ENSG00000172915	NBEA	TRUE	TRUE
chr13	35070839	G	T	ENST00000379939	ENSG00000172915	NBEA	TRUE	TRUE
chr13	35070853	G	A	ENST00000379939	ENSG00000172915	NBEA	TRUE	FALSE
chr13	35070853	G	C	ENST00000379939	ENSG00000172915	NBEA	TRUE	FALSE
chr13	35070853	G	T	ENST00000379939	ENSG00000172915	NBEA	TRUE	FALSE
chr13	35070854	T	A	ENST00000379939	ENSG00000172915	NBEA	TRUE	FALSE
chr13	35070854	T	C	ENST00000379939	ENSG00000172915	NBEA	TRUE	FALSE
chr13	35070854	T	G	ENST00000379939	ENSG00000172915	NBEA	TRUE	FALSE
chr13	35098295	A	C	ENST00000379939	ENSG00000172915	NBEA	TRUE	FALSE
chr13	35098295	A	G	ENST00000379939	ENSG00000172915	NBEA	TRUE	FALSE
chr13	35098295	A	T	ENST00000379939	ENSG00000172915	NBEA	TRUE	FALSE
chr13	35098296	G	A	ENST00000379939	ENSG00000172915	NBEA	TRUE	FALSE
chr13	35098296	G	C	ENST00000379939	ENSG00000172915	NBEA	TRUE	FALSE
chr13	35098296	G	T	ENST00000379939	ENSG00000172915	NBEA	TRUE	FALSE
chr13	35098297	T	A	ENST00000379939	ENSG00000172915	NBEA	TRUE	TRUE
chr13	35098308	T	A	ENST00000379939	ENSG00000172915	NBEA	TRUE	TRUE
chr13	35098322	G	T	ENST00000379939	ENSG00000172915	NBEA	TRUE	TRUE
chr13	35098331	A	T	ENST00000379939	ENSG00000172915	NBEA	TRUE	TRUE
chr13	35098338	C	A	ENST00000379939	ENSG00000172915	NBEA	TRUE	TRUE
chr13	35098338	C	G	ENST00000379939	ENSG00000172915	NBEA	TRUE	TRUE
chr13	35098349	C	T	ENST00000379939	ENSG00000172915	NBEA	TRUE	TRUE
chr13	35098352	G	T	ENST00000379939	ENSG00000172915	NBEA	TRUE	TRUE
chr13	35098355	C	T	ENST00000379939	ENSG00000172915	NBEA	TRUE	TRUE
chr13	35098367	G	T	ENST00000379939	ENSG00000172915	NBEA	TRUE	TRUE
chr13	35098370	A	T	ENST00000379939	ENSG00000172915	NBEA	TRUE	TRUE
chr13	35098380	T	A	ENST00000379939	ENSG00000172915	NBEA	TRUE	TRUE
chr13	35098380	T	G	ENST00000379939	ENSG00000172915	NBEA	TRUE	TRUE
chr13	35098393	C	A	ENST00000379939	ENSG00000172915	NBEA	TRUE	TRUE
chr13	35098393	C	G	ENST00000379939	ENSG00000172915	NBEA	TRUE	TRUE
chr13	35098395	T	A	ENST00000379939	ENSG00000172915	NBEA	TRUE	TRUE
chr13	35098395	T	G	ENST00000379939	ENSG00000172915	NBEA	TRUE	TRUE
chr13	35098400	G	T	ENST00000379939	ENSG00000172915	NBEA	TRUE	TRUE
chr13	35098403	A	T	ENST00000379939	ENSG00000172915	NBEA	TRUE	TRUE
chr13	35098406	G	A	ENST00000379939	ENSG00000172915	NBEA	TRUE	FALSE
chr13	35098406	G	C	ENST00000379939	ENSG00000172915	NBEA	TRUE	FALSE
chr13	35098406	G	T	ENST00000379939	ENSG00000172915	NBEA	TRUE	FALSE
chr13	35098407	T	A	ENST00000379939	ENSG00000172915	NBEA	TRUE	FALSE
chr13	35098407	T	C	ENST00000379939	ENSG00000172915	NBEA	FALSE	FALSE
chr13	35098407	T	G	ENST00000379939	ENSG00000172915	NBEA	TRUE	FALSE
chr13	35109288	A	C	ENST00000379939	ENSG00000172915	NBEA	TRUE	FALSE
chr13	35109288	A	G	ENST00000379939	ENSG00000172915	NBEA	TRUE	FALSE
chr13	35109288	A	T	ENST00000379939	ENSG00000172915	NBEA	TRUE	FALSE
chr13	35109289	G	A	ENST00000379939	ENSG00000172915	NBEA	TRUE	FALSE
chr13	35109289	G	C	ENST00000379939	ENSG00000172915	NBEA	TRUE	FALSE
chr13	35109289	G	T	ENST00000379939	ENSG00000172915	NBEA	TRUE	FALSE
chr13	35109291	C	A	ENST00000379939	ENSG00000172915	NBEA	TRUE	TRUE
chr13	35109291	C	G	ENST00000379939	ENSG00000172915	NBEA	TRUE	TRUE
chr13	35109294	C	A	ENST00000379939	ENSG00000172915	NBEA	TRUE	TRUE
chr13	35109294	C	G	ENST00000379939	ENSG00000172915	NBEA	TRUE	TRUE
chr13	35109296	A	T	ENST00000379939	ENSG00000172915	NBEA	TRUE	TRUE
chr13	35109311	A	T	ENST00000379939	ENSG00000172915	NBEA	TRUE	TRUE
chr13	35109323	G	T	ENST00000379939	ENSG00000172915	NBEA	TRUE	TRUE
chr13	35109326	C	T	ENST00000379939	ENSG00000172915	NBEA	TRUE	TRUE
chr13	35109333	T	A	ENST00000379939	ENSG00000172915	NBEA	TRUE	TRUE
chr13	35109333	T	G	ENST00000379939	ENSG00000172915	NBEA	TRUE	TRUE
chr13	35109344	A	T	ENST00000379939	ENSG00000172915	NBEA	TRUE	TRUE
chr13	35109349	C	A	ENST00000379939	ENSG00000172915	NBEA	TRUE	TRUE
chr13	35109349	C	G	ENST00000379939	ENSG00000172915	NBEA	TRUE	TRUE
chr13	35109360	T	A	ENST00000379939	ENSG00000172915	NBEA	TRUE	TRUE
chr13	35109360	T	G	ENST00000379939	ENSG00000172915	NBEA	TRUE	TRUE
chr13	35109368	G	T	ENST00000379939	ENSG00000172915	NBEA	TRUE	TRUE
chr13	35109378	T	A	ENST00000379939	ENSG00000172915	NBEA	TRUE	TRUE
chr13	35109383	A	T	ENST00000379939	ENSG00000172915	NBEA	TRUE	TRUE
chr13	35109386	C	T	ENST00000379939	ENSG00000172915	NBEA	TRUE	TRUE
chr13	35109394	T	A	ENST00000379939	ENSG00000172915	NBEA	TRUE	TRUE
chr13	35109405	T	A	ENST00000379939	ENSG00000172915	NBEA	TRUE	TRUE
chr13	35109405	T	G	ENST00000379939	ENSG00000172915	NBEA	TRUE	TRUE
chr13	35109423	G	A	ENST00000379939	ENSG00000172915	NBEA	TRUE	TRUE
chr13	35109424	G	A	ENST00000379939	ENSG00000172915	NBEA	TRUE	TRUE
chr13	35109440	A	T	ENST00000379939	ENSG00000172915	NBEA	TRUE	TRUE
chr13	35109443	G	A	ENST00000379939	ENSG00000172915	NBEA	TRUE	FALSE
chr13	35109443	G	C	ENST00000379939	ENSG00000172915	NBEA	TRUE	FALSE
chr13	35109443	G	T	ENST00000379939	ENSG00000172915	NBEA	TRUE	FALSE
chr13	35109444	T	A	ENST00000379939	ENSG00000172915	NBEA	TRUE	FALSE
chr13	35109444	T	C	ENST00000379939	ENSG00000172915	NBEA	TRUE	FALSE
chr13	35109444	T	G	ENST00000379939	ENSG00000172915	NBEA	TRUE	FALSE
chr13	35110808	A	C	ENST00000379939	ENSG00000172915	NBEA	TRUE	FALSE
chr13	35110808	A	G	ENST00000379939	ENSG00000172915	NBEA	TRUE	FALSE
chr13	35110808	A	T	ENST00000379939	ENSG00000172915	NBEA	TRUE	FALSE
chr13	35110809	G	A	ENST00000379939	ENSG00000172915	NBEA	TRUE	FALSE
chr13	35110809	G	C	ENST00000379939	ENSG00000172915	NBEA	TRUE	FALSE
chr13	35110809	G	T	ENST00000379939	ENSG00000172915	NBEA	TRUE	FALSE
chr13	35110813	C	T	ENST00000379939	ENSG00000172915	NBEA	TRUE	TRUE
chr13	35110827	C	A	ENST00000379939	ENSG00000172915	NBEA	TRUE	TRUE
chr13	35110827	C	G	ENST00000379939	ENSG00000172915	NBEA	TRUE	TRUE
chr13	35110833	T	A	ENST00000379939	ENSG00000172915	NBEA	TRUE	TRUE
chr13	35110833	T	G	ENST00000379939	ENSG00000172915	NBEA	TRUE	TRUE
chr13	35110835	T	A	ENST00000379939	ENSG00000172915	NBEA	TRUE	TRUE
chr13	35110843	G	T	ENST00000379939	ENSG00000172915	NBEA	TRUE	TRUE
chr13	35110852	G	T	ENST00000379939	ENSG00000172915	NBEA	TRUE	TRUE
chr13	35110869	C	A	ENST00000379939	ENSG00000172915	NBEA	TRUE	TRUE
chr13	35110869	C	G	ENST00000379939	ENSG00000172915	NBEA	TRUE	TRUE
chr13	35110882	A	T	ENST00000379939	ENSG00000172915	NBEA	TRUE	TRUE
chr13	35110888	G	T	ENST00000379939	ENSG00000172915	NBEA	TRUE	TRUE
chr13	35110898	T	A	ENST00000379939	ENSG00000172915	NBEA	TRUE	TRUE
chr13	35110898	T	G	ENST00000379939	ENSG00000172915	NBEA	TRUE	TRUE
chr13	35110900	C	T	ENST00000379939	ENSG00000172915	NBEA	TRUE	TRUE
chr13	35110916	T	A	ENST00000379939	ENSG00000172915	NBEA	TRUE	TRUE
chr13	35110916	T	G	ENST00000379939	ENSG00000172915	NBEA	TRUE	TRUE
chr13	35110918	A	T	ENST00000379939	ENSG00000172915	NBEA	TRUE	TRUE
chr13	35110923	T	A	ENST00000379939	ENSG00000172915	NBEA	TRUE	TRUE
chr13	35110923	T	G	ENST00000379939	ENSG00000172915	NBEA	TRUE	TRUE
chr13	35110926	C	A	ENST00000379939	ENSG00000172915	NBEA	TRUE	TRUE
chr13	35110926	C	G	ENST00000379939	ENSG00000172915	NBEA	TRUE	TRUE
chr13	35110929	C	A	ENST00000379939	ENSG00000172915	NBEA	TRUE	TRUE
chr13	35110929	C	G	ENST00000379939	ENSG00000172915	NBEA	TRUE	TRUE
chr13	35110931	G	A	ENST00000379939	ENSG00000172915	NBEA	TRUE	TRUE
chr13	35110932	G	A	ENST00000379939	ENSG00000172915	NBEA	TRUE	TRUE
chr13	35110969	A	T	ENST00000379939	ENSG00000172915	NBEA	TRUE	TRUE
chr13	35110972	G	T	ENST00000379939	ENSG00000172915	NBEA	TRUE	TRUE
chr13	35110976	T	A	ENST00000379939	ENSG00000172915	NBEA	TRUE	TRUE
chr13	35110976	T	G	ENST00000379939	ENSG00000172915	NBEA	TRUE	TRUE
chr13	35110979	G	A	ENST00000379939	ENSG00000172915	NBEA	TRUE	FALSE
chr13	35110979	G	C	ENST00000379939	ENSG00000172915	NBEA	TRUE	FALSE
chr13	35110979	G	T	ENST00000379939	ENSG00000172915	NBEA	TRUE	FALSE
chr13	35110980	T	A	ENST00000379939	ENSG00000172915	NBEA	TRUE	FALSE
chr13	35110980	T	C	ENST00000379939	ENSG00000172915	NBEA	TRUE	FALSE
chr13	35110980	T	G	ENST00000379939	ENSG00000172915	NBEA	TRUE	FALSE
chr13	35117412	A	C	ENST00000379939	ENSG00000172915	NBEA	TRUE	FALSE
chr13	35117412	A	G	ENST00000379939	ENSG00000172915	NBEA	TRUE	FALSE
chr13	35117412	A	T	ENST00000379939	ENSG00000172915	NBEA	TRUE	FALSE
chr13	35117413	G	A	ENST00000379939	ENSG00000172915	NBEA	TRUE	FALSE
chr13	35117413	G	C	ENST00000379939	ENSG00000172915	NBEA	TRUE	FALSE
chr13	35117413	G	T	ENST00000379939	ENSG00000172915	NBEA	TRUE	FALSE
chr13	35117429	C	A	ENST00000379939	ENSG00000172915	NBEA
chr13	35117429	C	G	ENST00000379939	ENSG00000172915	NBEA
chr13	35117431	C	T	ENST00000379939	ENSG00000172915	NBEA
chr13	35117434	A	T	ENST00000379939	ENSG00000172915	NBEA
chr13	35117437	G	T	ENST00000379939	ENSG00000172915	NBEA
chr13	35117447	C	A	ENST00000379939	ENSG00000172915	NBEA
chr13	35117447	C	G	ENST00000379939	ENSG00000172915	NBEA
chr13	35117476	A	T	ENST00000379939	ENSG00000172915	NBEA
chr13	35117479	C	T	ENST00000379939	ENSG00000172915	NBEA
chr13	35117491	A	T	ENST00000379939	ENSG00000172915	NBEA
chr13	35117494	G	A	ENST00000379939	ENSG00000172915	NBEA	TRUE	FALSE
chr13	35117494	G	C	ENST00000379939	ENSG00000172915	NBEA	TRUE	FALSE
chr13	35117494	G	T	ENST00000379939	ENSG00000172915	NBEA	TRUE	FALSE
chr13	35117495	T	A	ENST00000379939	ENSG00000172915	NBEA	TRUE	FALSE
chr13	35117495	T	C	ENST00000379939	ENSG00000172915	NBEA	FALSE	FALSE
chr13	35117495	T	G	ENST00000379939	ENSG00000172915	NBEA	TRUE	FALSE
chr13	35118226	A	C	ENST00000379939	ENSG00000172915	NBEA	TRUE	FALSE
chr13	35118226	A	G	ENST00000379939	ENSG00000172915	NBEA	TRUE	FALSE
chr13	35118226	A	T	ENST00000379939	ENSG00000172915	NBEA	TRUE	FALSE
chr13	35118227	G	A	ENST00000379939	ENSG00000172915	NBEA	TRUE	FALSE
chr13	35118227	G	C	ENST00000379939	ENSG00000172915	NBEA	TRUE	FALSE
chr13	35118227	G	T	ENST00000379939	ENSG00000172915	NBEA	TRUE	FALSE
chr13	35118231	C	T	ENST00000379939	ENSG00000172915	NBEA	TRUE	TRUE
chr13	35118240	A	T	ENST00000379939	ENSG00000172915	NBEA	TRUE	TRUE
chr13	35118243	G	T	ENST00000379939	ENSG00000172915	NBEA	TRUE	TRUE
chr13	35118249	G	T	ENST00000379939	ENSG00000172915	NBEA	TRUE	TRUE
chr13	35118255	C	T	ENST00000379939	ENSG00000172915	NBEA	TRUE	TRUE
chr13	35118265	T	A	ENST00000379939	ENSG00000172915	NBEA	TRUE	TRUE
chr13	35118265	T	G	ENST00000379939	ENSG00000172915	NBEA	TRUE	TRUE
chr13	35118272	C	A	ENST00000379939	ENSG00000172915	NBEA	TRUE	TRUE
chr13	35118272	C	G	ENST00000379939	ENSG00000172915	NBEA	TRUE	TRUE
chr13	35118288	G	T	ENST00000379939	ENSG00000172915	NBEA	TRUE	TRUE
chr13	35118291	G	A	ENST00000379939	ENSG00000172915	NBEA	TRUE	FALSE
chr13	35118291	G	C	ENST00000379939	ENSG00000172915	NBEA	TRUE	FALSE
chr13	35118291	G	T	ENST00000379939	ENSG00000172915	NBEA	TRUE	FALSE
chr13	35118292	T	A	ENST00000379939	ENSG00000172915	NBEA	TRUE	FALSE
chr13	35118292	T	C	ENST00000379939	ENSG00000172915	NBEA	TRUE	FALSE
chr13	35118292	T	G	ENST00000379939	ENSG00000172915	NBEA	TRUE	FALSE
chr13	35118375	A	C	ENST00000379939	ENSG00000172915	NBEA	TRUE	FALSE
chr13	35118375	A	G	ENST00000379939	ENSG00000172915	NBEA	TRUE	FALSE
chr13	35118375	A	T	ENST00000379939	ENSG00000172915	NBEA	TRUE	FALSE
chr13	35118376	G	A	ENST00000379939	ENSG00000172915	NBEA	TRUE	FALSE
chr13	35118376	G	C	ENST00000379939	ENSG00000172915	NBEA	TRUE	FALSE
chr13	35118376	G	T	ENST00000379939	ENSG00000172915	NBEA	TRUE	FALSE
chr13	35118380	G	T	ENST00000379939	ENSG00000172915	NBEA	TRUE	TRUE
chr13	35118401	C	T	ENST00000379939	ENSG00000172915	NBEA	TRUE	TRUE
chr13	35118405	T	A	ENST00000379939	ENSG00000172915	NBEA	TRUE	TRUE
chr13	35118405	T	G	ENST00000379939	ENSG00000172915	NBEA	TRUE	TRUE
chr13	35118417	T	A	ENST00000379939	ENSG00000172915	NBEA	TRUE	TRUE
chr13	35118417	T	G	ENST00000379939	ENSG00000172915	NBEA	TRUE	TRUE
chr13	35118423	C	A	ENST00000379939	ENSG00000172915	NBEA	TRUE	TRUE
chr13	35118425	G	T	ENST00000379939	ENSG00000172915	NBEA	TRUE	TRUE
chr13	35118438	C	A	ENST00000379939	ENSG00000172915	NBEA	TRUE	TRUE
chr13	35118438	C	G	ENST00000379939	ENSG00000172915	NBEA	TRUE	TRUE
chr13	35118458	C	T	ENST00000379939	ENSG00000172915	NBEA	TRUE	TRUE
chr13	35118461	A	T	ENST00000379939	ENSG00000172915	NBEA	TRUE	TRUE
chr13	35118467	G	T	ENST00000379939	ENSG00000172915	NBEA	TRUE	TRUE
chr13	35118475	G	A	ENST00000379939	ENSG00000172915	NBEA	TRUE	FALSE
chr13	35118475	G	C	ENST00000379939	ENSG00000172915	NBEA	TRUE	FALSE
chr13	35118475	G	T	ENST00000379939	ENSG00000172915	NBEA	TRUE	FALSE
chr13	35118476	T	A	ENST00000379939	ENSG00000172915	NBEA	TRUE	FALSE
chr13	35118476	T	C	ENST00000379939	ENSG00000172915	NBEA	TRUE	FALSE
chr13	35118476	T	G	ENST00000379939	ENSG00000172915	NBEA	TRUE	FALSE
chr13	35123480	A	C	ENST00000379939	ENSG00000172915	NBEA	TRUE	FALSE
chr13	35123480	A	G	ENST00000379939	ENSG00000172915	NBEA	TRUE	FALSE
chr13	35123480	A	T	ENST00000379939	ENSG00000172915	NBEA	TRUE	FALSE
chr13	35123481	G	A	ENST00000379939	ENSG00000172915	NBEA	TRUE	FALSE
chr13	35123481	G	C	ENST00000379939	ENSG00000172915	NBEA	TRUE	FALSE
chr13	35123481	G	T	ENST00000379939	ENSG00000172915	NBEA	TRUE	FALSE
chr13	35123491	C	A	ENST00000379939	ENSG00000172915	NBEA	TRUE	TRUE
chr13	35123491	C	G	ENST00000379939	ENSG00000172915	NBEA	TRUE	TRUE
chr13	35123492	A	T	ENST00000379939	ENSG00000172915	NBEA	TRUE	TRUE
chr13	35123496	T	A	ENST00000379939	ENSG00000172915	NBEA	TRUE	TRUE
chr13	35123496	T	G	ENST00000379939	ENSG00000172915	NBEA	TRUE	TRUE
chr13	35123499	T	A	ENST00000379939	ENSG00000172915	NBEA	TRUE	TRUE
chr13	35123507	A	T	ENST00000379939	ENSG00000172915	NBEA	TRUE	TRUE
chr13	35123513	G	T	ENST00000379939	ENSG00000172915	NBEA	TRUE	TRUE
chr13	35123523	G	A	ENST00000379939	ENSG00000172915	NBEA	TRUE	TRUE
chr13	35123524	G	A	ENST00000379939	ENSG00000172915	NBEA	TRUE	TRUE
chr13	35123528	C	T	ENST00000379939	ENSG00000172915	NBEA	TRUE	TRUE
chr13	35123535	T	A	ENST00000379939	ENSG00000172915	NBEA	TRUE	TRUE
chr13	35123537	A	T	ENST00000379939	ENSG00000172915	NBEA	TRUE	TRUE
chr13	35123546	G	T	ENST00000379939	ENSG00000172915	NBEA	TRUE	TRUE
chr13	35123551	C	A	ENST00000379939	ENSG00000172915	NBEA	TRUE	TRUE
chr13	35123551	C	G	ENST00000379939	ENSG00000172915	NBEA	TRUE	TRUE
chr13	35123558	A	T	ENST00000379939	ENSG00000172915	NBEA	TRUE	TRUE
chr13	35123565	T	A	ENST00000379939	ENSG00000172915	NBEA	TRUE	TRUE
chr13	35123565	T	G	ENST00000379939	ENSG00000172915	NBEA	TRUE	TRUE
chr13	35123573	A	T	ENST00000379939	ENSG00000172915	NBEA	TRUE	TRUE
chr13	35123575	G	A	ENST00000379939	ENSG00000172915	NBEA	TRUE	FALSE
chr13	35123575	G	C	ENST00000379939	ENSG00000172915	NBEA	TRUE	FALSE
chr13	35123575	G	T	ENST00000379939	ENSG00000172915	NBEA	TRUE	FALSE
chr13	35123576	T	A	ENST00000379939	ENSG00000172915	NBEA	TRUE	FALSE
chr13	35123576	T	C	ENST00000379939	ENSG00000172915	NBEA	TRUE	FALSE
chr13	35123576	T	G	ENST00000379939	ENSG00000172915	NBEA	TRUE	FALSE
chr13	35142267	A	C	ENST00000379939	ENSG00000172915	NBEA	TRUE	FALSE
chr13	35142267	A	G	ENST00000379939	ENSG00000172915	NBEA	TRUE	FALSE
chr13	35142267	A	T	ENST00000379939	ENSG00000172915	NBEA	TRUE	FALSE
chr13	35142268	G	A	ENST00000379939	ENSG00000172915	NBEA	TRUE	FALSE
chr13	35142268	G	C	ENST00000379939	ENSG00000172915	NBEA	TRUE	FALSE
chr13	35142268	G	T	ENST00000379939	ENSG00000172915	NBEA	TRUE	FALSE
chr13	35142270	A	T	ENST00000379939	ENSG00000172915	NBEA	TRUE	TRUE
chr13	35142273	A	T	ENST00000379939	ENSG00000172915	NBEA	TRUE	TRUE
chr13	35142279	G	T	ENST00000379939	ENSG00000172915	NBEA	TRUE	TRUE
chr13	35142315	G	T	ENST00000379939	ENSG00000172915	NBEA	TRUE	TRUE
chr13	35142318	G	T	ENST00000379939	ENSG00000172915	NBEA	TRUE	TRUE
chr13	35142331	T	A	ENST00000379939	ENSG00000172915	NBEA	TRUE	TRUE
chr13	35142362	C	A	ENST00000379939	ENSG00000172915	NBEA	TRUE	TRUE
chr13	35142362	C	G	ENST00000379939	ENSG00000172915	NBEA	TRUE	TRUE
chr13	35142374	T	A	ENST00000379939	ENSG00000172915	NBEA	TRUE	TRUE
chr13	35142374	T	G	ENST00000379939	ENSG00000172915	NBEA	TRUE	TRUE
chr13	35142375	G	T	ENST00000379939	ENSG00000172915	NBEA	TRUE	TRUE
chr13	35142378	G	A	ENST00000379939	ENSG00000172915	NBEA	TRUE	FALSE
chr13	35142378	G	C	ENST00000379939	ENSG00000172915	NBEA	TRUE	FALSE
chr13	35142378	G	T	ENST00000379939	ENSG00000172915	NBEA	TRUE	FALSE
chr13	35142379	T	A	ENST00000379939	ENSG00000172915	NBEA	TRUE	FALSE
chr13	35142379	T	C	ENST00000379939	ENSG00000172915	NBEA	TRUE	FALSE
chr13	35142379	T	G	ENST00000379939	ENSG00000172915	NBEA	TRUE	FALSE
chr13	35155772	A	C	ENST00000379939	ENSG00000172915	NBEA	TRUE	FALSE
chr13	35155772	A	G	ENST00000379939	ENSG00000172915	NBEA	TRUE	FALSE
chr13	35155772	A	T	ENST00000379939	ENSG00000172915	NBEA	TRUE	FALSE
chr13	35155773	G	A	ENST00000379939	ENSG00000172915	NBEA	TRUE	FALSE
chr13	35155773	G	C	ENST00000379939	ENSG00000172915	NBEA	TRUE	FALSE
chr13	35155773	G	T	ENST00000379939	ENSG00000172915	NBEA	TRUE	FALSE
chr13	35155778	T	A	ENST00000379939	ENSG00000172915	NBEA	TRUE	TRUE
chr13	35155783	G	T	ENST00000379939	ENSG00000172915	NBEA	TRUE	TRUE
chr13	35155786	C	T	ENST00000379939	ENSG00000172915	NBEA	TRUE	TRUE
chr13	35155794	T	A	ENST00000379939	ENSG00000172915	NBEA	TRUE	TRUE
chr13	35155798	C	T	ENST00000379939	ENSG00000172915	NBEA	TRUE	TRUE
chr13	35155810	A	T	ENST00000379939	ENSG00000172915	NBEA	TRUE	TRUE
chr13	35155822	G	T	ENST00000379939	ENSG00000172915	NBEA	TRUE	TRUE
chr13	35155840	A	T	ENST00000379939	ENSG00000172915	NBEA	TRUE	TRUE
chr13	35155846	C	T	ENST00000379939	ENSG00000172915	NBEA	TRUE	TRUE
chr13	35155856	G	A	ENST00000379939	ENSG00000172915	NBEA	TRUE	FALSE
chr13	35155856	G	C	ENST00000379939	ENSG00000172915	NBEA	TRUE	FALSE
chr13	35155856	G	T	ENST00000379939	ENSG00000172915	NBEA	TRUE	FALSE
chr13	35155857	T	A	ENST00000379939	ENSG00000172915	NBEA	TRUE	FALSE
chr13	35155857	T	C	ENST00000379939	ENSG00000172915	NBEA	TRUE	FALSE
chr13	35155857	T	G	ENST00000379939	ENSG00000172915	NBEA	TRUE	FALSE
chr13	35156081	A	C	ENST00000379939	ENSG00000172915	NBEA	TRUE	FALSE
chr13	35156081	A	G	ENST00000379939	ENSG00000172915	NBEA	TRUE	FALSE
chr13	35156081	A	T	ENST00000379939	ENSG00000172915	NBEA	TRUE	FALSE
chr13	35156082	G	A	ENST00000379939	ENSG00000172915	NBEA	TRUE	FALSE
chr13	35156082	G	C	ENST00000379939	ENSG00000172915	NBEA	TRUE	FALSE
chr13	35156082	G	T	ENST00000379939	ENSG00000172915	NBEA	TRUE	FALSE
chr13	35156091	A	T	ENST00000379939	ENSG00000172915	NBEA	TRUE	TRUE
chr13	35156107	T	A	ENST00000379939	ENSG00000172915	NBEA	TRUE	TRUE
chr13	35156110	T	A	ENST00000379939	ENSG00000172915	NBEA	TRUE	TRUE
chr13	35156110	T	G	ENST00000379939	ENSG00000172915	NBEA	TRUE	TRUE
chr13	35156112	A	T	ENST00000379939	ENSG00000172915	NBEA	TRUE	TRUE
chr13	35156133	G	T	ENST00000379939	ENSG00000172915	NBEA	TRUE	TRUE
chr13	35156142	G	T	ENST00000379939	ENSG00000172915	NBEA	TRUE	TRUE
chr13	35156155	T	A	ENST00000379939	ENSG00000172915	NBEA	TRUE	TRUE
chr13	35156155	T	G	ENST00000379939	ENSG00000172915	NBEA	TRUE	TRUE
chr13	35156161	T	A	ENST00000379939	ENSG00000172915	NBEA	TRUE	TRUE
chr13	35156161	T	G	ENST00000379939	ENSG00000172915	NBEA	TRUE	TRUE
chr13	35156175	A	T	ENST00000379939	ENSG00000172915	NBEA	TRUE	TRUE
chr13	35156196	G	T	ENST00000379939	ENSG00000172915	NBEA	TRUE	TRUE
chr13	35156202	A	T	ENST00000379939	ENSG00000172915	NBEA	TRUE	TRUE
chr13	35156205	A	T	ENST00000379939	ENSG00000172915	NBEA	TRUE	TRUE
chr13	35156207	G	A	ENST00000379939	ENSG00000172915	NBEA	TRUE	FALSE
chr13	35156207	G	C	ENST00000379939	ENSG00000172915	NBEA	TRUE	TRUE
chr13	35156207	G	T	ENST00000379939	ENSG00000172915	NBEA	TRUE	TRUE
chr13	35156208	T	A	ENST00000379939	ENSG00000172915	NBEA	TRUE	FALSE
chr13	35156208	T	C	ENST00000379939	ENSG00000172915	NBEA	FALSE	FALSE
chr13	35156208	T	G	ENST00000379939	ENSG00000172915	NBEA	TRUE	FALSE
chr13	35157076	A	C	ENST00000379939	ENSG00000172915	NBEA	TRUE	FALSE
chr13	35157076	A	G	ENST00000379939	ENSG00000172915	NBEA	TRUE	FALSE
chr13	35157076	A	T	ENST00000379939	ENSG00000172915	NBEA	TRUE	FALSE
chr13	35157077	G	A	ENST00000379939	ENSG00000172915	NBEA	TRUE	FALSE
chr13	35157077	G	C	ENST00000379939	ENSG00000172915	NBEA	TRUE	FALSE
chr13	35157077	G	T	ENST00000379939	ENSG00000172915	NBEA	TRUE	FALSE
chr13	35157081	C	A	ENST00000379939	ENSG00000172915	NBEA	TRUE	TRUE
chr13	35157083	T	A	ENST00000379939	ENSG00000172915	NBEA	TRUE	TRUE
chr13	35157083	T	G	ENST00000379939	ENSG00000172915	NBEA	TRUE	TRUE
chr13	35157086	T	A	ENST00000379939	ENSG00000172915	NBEA	TRUE	TRUE
chr13	35157088	C	T	ENST00000379939	ENSG00000172915	NBEA	TRUE	TRUE
chr13	35157093	T	A	ENST00000379939	ENSG00000172915	NBEA	TRUE	TRUE
chr13	35157095	C	A	ENST00000379939	ENSG00000172915	NBEA	TRUE	TRUE
chr13	35157095	C	G	ENST00000379939	ENSG00000172915	NBEA	TRUE	TRUE
chr13	35157101	G	A	ENST00000379939	ENSG00000172915	NBEA	TRUE	TRUE
chr13	35157102	G	A	ENST00000379939	ENSG00000172915	NBEA	TRUE	TRUE
chr13	35157103	C	T	ENST00000379939	ENSG00000172915	NBEA	TRUE	TRUE
chr13	35157110	G	A	ENST00000379939	ENSG00000172915	NBEA	TRUE	TRUE
chr13	35157111	G	A	ENST00000379939	ENSG00000172915	NBEA	TRUE	TRUE
chr13	35157129	T	A	ENST00000379939	ENSG00000172915	NBEA	TRUE	TRUE
chr13	35157129	T	G	ENST00000379939	ENSG00000172915	NBEA	TRUE	TRUE
chr13	35157139	A	T	ENST00000379939	ENSG00000172915	NBEA	TRUE	TRUE
chr13	35157148	G	T	ENST00000379939	ENSG00000172915	NBEA	TRUE	TRUE
chr13	35157151	G	T	ENST00000379939	ENSG00000172915	NBEA	TRUE	TRUE
chr13	35157154	C	T	ENST00000379939	ENSG00000172915	NBEA	TRUE	TRUE
chr13	35157157	A	T	ENST00000379939	ENSG00000172915	NBEA	TRUE	TRUE
chr13	35157166	G	T	ENST00000379939	ENSG00000172915	NBEA	TRUE	TRUE
chr13	35157177	C	A	ENST00000379939	ENSG00000172915	NBEA	TRUE	TRUE
chr13	35157177	C	G	ENST00000379939	ENSG00000172915	NBEA	TRUE	TRUE
chr13	35157197	T	A	ENST00000379939	ENSG00000172915	NBEA	TRUE	TRUE
chr13	35157201	T	A	ENST00000379939	ENSG00000172915	NBEA	TRUE	TRUE
chr13	35157201	T	G	ENST00000379939	ENSG00000172915	NBEA	TRUE	TRUE
chr13	35157211	A	T	ENST00000379939	ENSG00000172915	NBEA	TRUE	TRUE
chr13	35157216	T	A	ENST00000379939	ENSG00000172915	NBEA	TRUE	TRUE
chr13	35157216	T	G	ENST00000379939	ENSG00000172915	NBEA	TRUE	TRUE
chr13	35157217	G	T	ENST00000379939	ENSG00000172915	NBEA	TRUE	TRUE
chr13	35157221	G	A	ENST00000379939	ENSG00000172915	NBEA	TRUE	TRUE
chr13	35157222	G	A	ENST00000379939	ENSG00000172915	NBEA	TRUE	TRUE
chr13	35157223	G	T	ENST00000379939	ENSG00000172915	NBEA	TRUE	TRUE
chr13	35157230	G	A	ENST00000379939	ENSG00000172915	NBEA	TRUE	TRUE
chr13	35157231	G	A	ENST00000379939	ENSG00000172915	NBEA	TRUE	TRUE
chr13	35157232	A	T	ENST00000379939	ENSG00000172915	NBEA	TRUE	TRUE
chr13	35157239	G	A	ENST00000379939	ENSG00000172915	NBEA	TRUE	TRUE
chr13	35157240	G	A	ENST00000379939	ENSG00000172915	NBEA	TRUE	TRUE
chr13	35157254	C	A	ENST00000379939	ENSG00000172915	NBEA	TRUE	TRUE
chr13	35157254	C	G	ENST00000379939	ENSG00000172915	NBEA	TRUE	TRUE
chr13	35157268	A	T	ENST00000379939	ENSG00000172915	NBEA	TRUE	TRUE
chr13	35157271	G	A	ENST00000379939	ENSG00000172915	NBEA	TRUE	FALSE
chr13	35157271	G	C	ENST00000379939	ENSG00000172915	NBEA	TRUE	FALSE
chr13	35157271	G	T	ENST00000379939	ENSG00000172915	NBEA	TRUE	FALSE
chr13	35157272	T	A	ENST00000379939	ENSG00000172915	NBEA	TRUE	FALSE
chr13	35157272	T	C	ENST00000379939	ENSG00000172915	NBEA	TRUE	FALSE
chr13	35157272	T	G	ENST00000379939	ENSG00000172915	NBEA	TRUE	FALSE
chr13	35159014	A	C	ENST00000379939	ENSG00000172915	NBEA	TRUE	FALSE
chr13	35159014	A	G	ENST00000379939	ENSG00000172915	NBEA	TRUE	TRUE
chr13	35159014	A	T	ENST00000379939	ENSG00000172915	NBEA	TRUE	FALSE
chr13	35159015	G	A	ENST00000379939	ENSG00000172915	NBEA	TRUE	FALSE
chr13	35159015	G	C	ENST00000379939	ENSG00000172915	NBEA	TRUE	FALSE
chr13	35159015	G	T	ENST00000379939	ENSG00000172915	NBEA	TRUE	FALSE
chr13	35159024	T	A	ENST00000379939	ENSG00000172915	NBEA	TRUE	TRUE
chr13	35159024	T	G	ENST00000379939	ENSG00000172915	NBEA	TRUE	TRUE
chr13	35159025	G	T	ENST00000379939	ENSG00000172915	NBEA	TRUE	TRUE
chr13	35159034	A	T	ENST00000379939	ENSG00000172915	NBEA	TRUE	TRUE
chr13	35159037	G	T	ENST00000379939	ENSG00000172915	NBEA	TRUE	TRUE
chr13	35159042	C	A	ENST00000379939	ENSG00000172915	NBEA	TRUE	TRUE
chr13	35159042	C	G	ENST00000379939	ENSG00000172915	NBEA	TRUE	TRUE
chr13	35159049	A	T	ENST00000379939	ENSG00000172915	NBEA	TRUE	TRUE
chr13	35159057	T	A	ENST00000379939	ENSG00000172915	NBEA	TRUE	TRUE
chr13	35159057	T	G	ENST00000379939	ENSG00000172915	NBEA	TRUE	TRUE
chr13	35159058	G	T	ENST00000379939	ENSG00000172915	NBEA	TRUE	TRUE
chr13	35159061	G	T	ENST00000379939	ENSG00000172915	NBEA	TRUE	TRUE
chr13	35159066	T	A	ENST00000379939	ENSG00000172915	NBEA	TRUE	TRUE
chr13	35159066	T	G	ENST00000379939	ENSG00000172915	NBEA	TRUE	TRUE
chr13	35159067	C	T	ENST00000379939	ENSG00000172915	NBEA	TRUE	TRUE
chr13	35159070	A	T	ENST00000379939	ENSG00000172915	NBEA	TRUE	TRUE
chr13	35159073	C	T	ENST00000379939	ENSG00000172915	NBEA	TRUE	TRUE
chr13	35159076	G	T	ENST00000379939	ENSG00000172915	NBEA	TRUE	TRUE
chr13	35159079	G	T	ENST00000379939	ENSG00000172915	NBEA	TRUE	TRUE
chr13	35159082	G	T	ENST00000379939	ENSG00000172915	NBEA	TRUE	TRUE
chr13	35159091	A	T	ENST00000379939	ENSG00000172915	NBEA	TRUE	TRUE
chr13	35159094	A	T	ENST00000379939	ENSG00000172915	NBEA	TRUE	TRUE
chr13	35159097	G	T	ENST00000379939	ENSG00000172915	NBEA	TRUE	TRUE
chr13	35159100	A	T	ENST00000379939	ENSG00000172915	NBEA	TRUE	TRUE
chr13	35159103	A	T	ENST00000379939	ENSG00000172915	NBEA	TRUE	TRUE
chr13	35159134	C	A	ENST00000379939	ENSG00000172915	NBEA	TRUE	TRUE
chr13	35159134	C	G	ENST00000379939	ENSG00000172915	NBEA	TRUE	TRUE
chr13	35159137	C	A	ENST00000379939	ENSG00000172915	NBEA	TRUE	TRUE
chr13	35159137	C	G	ENST00000379939	ENSG00000172915	NBEA	TRUE	TRUE
chr13	35159139	C	T	ENST00000379939	ENSG00000172915	NBEA	TRUE	TRUE
chr13	35159148	G	T	ENST00000379939	ENSG00000172915	NBEA	TRUE	TRUE
chr13	35159154	A	T	ENST00000379939	ENSG00000172915	NBEA	TRUE	TRUE
chr13	35159160	G	T	ENST00000379939	ENSG00000172915	NBEA	TRUE	TRUE
chr13	35159166	G	T	ENST00000379939	ENSG00000172915	NBEA	TRUE	TRUE
chr13	35159172	C	T	ENST00000379939	ENSG00000172915	NBEA	TRUE	TRUE
chr13	35159175	G	T	ENST00000379939	ENSG00000172915	NBEA	TRUE	TRUE
chr13	35159181	G	T	ENST00000379939	ENSG00000172915	NBEA	TRUE	TRUE
chr13	35159191	C	A	ENST00000379939	ENSG00000172915	NBEA	TRUE	TRUE
chr13	35159191	C	G	ENST00000379939	ENSG00000172915	NBEA	TRUE	TRUE
chr13	35159193	C	T	ENST00000379939	ENSG00000172915	NBEA	TRUE	TRUE
chr13	35159199	C	T	ENST00000379939	ENSG00000172915	NBEA	TRUE	TRUE
chr13	35159208	G	T	ENST00000379939	ENSG00000172915	NBEA	TRUE	TRUE
chr13	35159214	G	T	ENST00000379939	ENSG00000172915	NBEA	TRUE	TRUE
chr13	35159225	C	A	ENST00000379939	ENSG00000172915	NBEA	TRUE	TRUE
chr13	35159225	C	G	ENST00000379939	ENSG00000172915	NBEA	TRUE	TRUE
chr13	35159244	C	T	ENST00000379939	ENSG00000172915	NBEA	TRUE	TRUE
chr13	35159251	T	A	ENST00000379939	ENSG00000172915	NBEA	TRUE	TRUE
chr13	35159251	T	G	ENST00000379939	ENSG00000172915	NBEA	TRUE	TRUE
chr13	35159260	C	A	ENST00000379939	ENSG00000172915	NBEA	TRUE	TRUE
chr13	35159260	C	G	ENST00000379939	ENSG00000172915	NBEA	TRUE	TRUE
chr13	35159265	A	T	ENST00000379939	ENSG00000172915	NBEA	TRUE	TRUE
chr13	35159272	C	A	ENST00000379939	ENSG00000172915	NBEA	TRUE	TRUE
chr13	35159272	C	G	ENST00000379939	ENSG00000172915	NBEA	TRUE	TRUE
chr13	35159286	G	T	ENST00000379939	ENSG00000172915	NBEA	TRUE	TRUE
chr13	35159293	C	A	ENST00000379939	ENSG00000172915	NBEA	TRUE	TRUE
chr13	35159293	C	G	ENST00000379939	ENSG00000172915	NBEA	TRUE	TRUE
chr13	35159298	A	T	ENST00000379939	ENSG00000172915	NBEA	TRUE	TRUE
chr13	35159304	G	T	ENST00000379939	ENSG00000172915	NBEA	TRUE	TRUE
chr13	35159322	G	T	ENST00000379939	ENSG00000172915	NBEA	TRUE	TRUE
chr13	35159338	T	A	ENST00000379939	ENSG00000172915	NBEA	TRUE	TRUE
chr13	35159338	T	G	ENST00000379939	ENSG00000172915	NBEA	TRUE	TRUE
chr13	35159349	A	T	ENST00000379939	ENSG00000172915	NBEA	TRUE	TRUE
chr13	35159355	G	T	ENST00000379939	ENSG00000172915	NBEA	TRUE	TRUE
chr13	35159358	A	T	ENST00000379939	ENSG00000172915	NBEA	TRUE	TRUE
chr13	35159364	G	T	ENST00000379939	ENSG00000172915	NBEA	TRUE	TRUE
chr13	35159373	G	T	ENST00000379939	ENSG00000172915	NBEA	TRUE	TRUE
chr13	35159379	A	T	ENST00000379939	ENSG00000172915	NBEA	TRUE	TRUE
chr13	35159398	T	A	ENST00000379939	ENSG00000172915	NBEA	TRUE	TRUE
chr13	35159398	T	G	ENST00000379939	ENSG00000172915	NBEA	TRUE	TRUE
chr13	35159401	C	A	ENST00000379939	ENSG00000172915	NBEA	TRUE	TRUE
chr13	35159401	C	G	ENST00000379939	ENSG00000172915	NBEA	TRUE	TRUE
chr13	35159406	G	T	ENST00000379939	ENSG00000172915	NBEA	TRUE	TRUE
chr13	35159413	T	A	ENST00000379939	ENSG00000172915	NBEA	TRUE	TRUE
chr13	35159413	T	G	ENST00000379939	ENSG00000172915	NBEA	TRUE	TRUE
chr13	35159421	G	T	ENST00000379939	ENSG00000172915	NBEA	TRUE	TRUE
chr13	35159424	G	T	ENST00000379939	ENSG00000172915	NBEA	TRUE	TRUE
chr13	35159442	G	T	ENST00000379939	ENSG00000172915	NBEA	TRUE	TRUE
chr13	35159448	G	T	ENST00000379939	ENSG00000172915	NBEA	TRUE	TRUE
chr13	35159458	T	A	ENST00000379939	ENSG00000172915	NBEA	TRUE	TRUE
chr13	35159471	T	A	ENST00000379939	ENSG00000172915	NBEA	TRUE	TRUE
chr13	35159471	T	G	ENST00000379939	ENSG00000172915	NBEA	TRUE	TRUE
chr13	35159484	G	T	ENST00000379939	ENSG00000172915	NBEA	TRUE	TRUE
chr13	35159487	A	T	ENST00000379939	ENSG00000172915	NBEA	TRUE	TRUE
chr13	35159493	C	T	ENST00000379939	ENSG00000172915	NBEA	TRUE	TRUE
chr13	35159508	G	T	ENST00000379939	ENSG00000172915	NBEA	TRUE	TRUE
chr13	35159526	A	T	ENST00000379939	ENSG00000172915	NBEA
chr13	35159529	A	T	ENST00000379939	ENSG00000172915	NBEA	TRUE	TRUE
chr13	35159535	G	T	ENST00000379939	ENSG00000172915	NBEA	TRUE	TRUE
chr13	35159538	G	T	ENST00000379939	ENSG00000172915	NBEA	TRUE	TRUE
chr13	35159541	A	T	ENST00000379939	ENSG00000172915	NBEA	TRUE	TRUE
chr13	35159557	T	A	ENST00000379939	ENSG00000172915	NBEA	TRUE	TRUE
chr13	35159566	T	A	ENST00000379939	ENSG00000172915	NBEA	TRUE	TRUE
chr13	35159566	T	G	ENST00000379939	ENSG00000172915	NBEA	TRUE	TRUE
chr13	35159574	G	T	ENST00000379939	ENSG00000172915	NBEA	TRUE	TRUE
chr13	35159577	A	T	ENST00000379939	ENSG00000172915	NBEA	TRUE	TRUE
chr13	35159580	G	T	ENST00000379939	ENSG00000172915	NBEA	TRUE	TRUE
chr13	35159605	C	A	ENST00000379939	ENSG00000172915	NBEA	TRUE	TRUE
chr13	35159605	C	G	ENST00000379939	ENSG00000172915	NBEA	TRUE	TRUE
chr13	35159619	A	T	ENST00000379939	ENSG00000172915	NBEA	TRUE	TRUE
chr13	35159628	A	T	ENST00000379939	ENSG00000172915	NBEA	TRUE	TRUE
chr13	35159631	C	T	ENST00000379939	ENSG00000172915	NBEA	TRUE	TRUE
chr13	35159634	G	T	ENST00000379939	ENSG00000172915	NBEA	TRUE	TRUE
chr13	35159637	G	T	ENST00000379939	ENSG00000172915	NBEA	TRUE	TRUE
chr13	35159640	A	T	ENST00000379939	ENSG00000172915	NBEA	TRUE	TRUE
chr13	35159652	G	T	ENST00000379939	ENSG00000172915	NBEA	TRUE	TRUE
chr13	35159685	C	T	ENST00000379939	ENSG00000172915	NBEA	TRUE	TRUE
chr13	35159694	C	T	ENST00000379939	ENSG00000172915	NBEA	TRUE	TRUE
chr13	35159724	G	T	ENST00000379939	ENSG00000172915	NBEA	TRUE	TRUE
chr13	35159728	T	A	ENST00000379939	ENSG00000172915	NBEA	TRUE	TRUE
chr13	35159758	T	A	ENST00000379939	ENSG00000172915	NBEA	TRUE	TRUE
chr13	35159758	T	G	ENST00000379939	ENSG00000172915	NBEA	TRUE	TRUE
chr13	35159765	T	A	ENST00000379939	ENSG00000172915	NBEA	TRUE	TRUE
chr13	35159781	G	T	ENST00000379939	ENSG00000172915	NBEA	TRUE	TRUE
chr13	35159784	G	T	ENST00000379939	ENSG00000172915	NBEA	TRUE	TRUE
chr13	35159787	A	T	ENST00000379939	ENSG00000172915	NBEA
chr13	35159790	G	T	ENST00000379939	ENSG00000172915	NBEA	TRUE	TRUE
chr13	35159796	A	T	ENST00000379939	ENSG00000172915	NBEA	TRUE	TRUE
chr13	35159812	C	A	ENST00000379939	ENSG00000172915	NBEA	TRUE	TRUE
chr13	35159812	C	G	ENST00000379939	ENSG00000172915	NBEA	TRUE	TRUE
chr13	35159817	G	T	ENST00000379939	ENSG00000172915	NBEA	TRUE	TRUE
chr13	35159835	G	T	ENST00000379939	ENSG00000172915	NBEA	TRUE	TRUE
chr13	35159838	A	T	ENST00000379939	ENSG00000172915	NBEA	TRUE	TRUE
chr13	35159845	T	A	ENST00000379939	ENSG00000172915	NBEA	TRUE	TRUE
chr13	35159845	T	G	ENST00000379939	ENSG00000172915	NBEA	TRUE	TRUE
chr13	35159851	C	A	ENST00000379939	ENSG00000172915	NBEA	TRUE	TRUE
chr13	35159851	C	G	ENST00000379939	ENSG00000172915	NBEA	TRUE	TRUE
chr13	35159854	C	A	ENST00000379939	ENSG00000172915	NBEA	TRUE	TRUE
chr13	35159854	C	G	ENST00000379939	ENSG00000172915	NBEA	TRUE	TRUE
chr13	35159859	A	T	ENST00000379939	ENSG00000172915	NBEA	TRUE	TRUE
chr13	35159868	G	T	ENST00000379939	ENSG00000172915	NBEA	TRUE	TRUE
chr13	35159873	T	A	ENST00000379939	ENSG00000172915	NBEA	TRUE	TRUE
chr13	35159873	T	G	ENST00000379939	ENSG00000172915	NBEA	TRUE	TRUE
chr13	35159877	G	T	ENST00000379939	ENSG00000172915	NBEA	TRUE	TRUE
chr13	35159898	G	T	ENST00000379939	ENSG00000172915	NBEA	TRUE	TRUE
chr13	35159904	G	T	ENST00000379939	ENSG00000172915	NBEA	TRUE	TRUE
chr13	35159919	A	T	ENST00000379939	ENSG00000172915	NBEA	TRUE	TRUE
chr13	35159943	G	T	ENST00000379939	ENSG00000172915	NBEA	TRUE	TRUE
chr13	35159956	C	A	ENST00000379939	ENSG00000172915	NBEA	TRUE	TRUE
chr13	35159956	C	G	ENST00000379939	ENSG00000172915	NBEA	TRUE	TRUE
chr13	35159964	G	T	ENST00000379939	ENSG00000172915	NBEA	TRUE	TRUE
chr13	35159982	A	T	ENST00000379939	ENSG00000172915	NBEA	TRUE	TRUE
chr13	35159985	G	T	ENST00000379939	ENSG00000172915	NBEA	TRUE	TRUE
chr13	35159989	C	A	ENST00000379939	ENSG00000172915	NBEA	TRUE	TRUE
chr13	35159989	C	G	ENST00000379939	ENSG00000172915	NBEA	TRUE	TRUE
chr13	35159991	G	T	ENST00000379939	ENSG00000172915	NBEA	TRUE	TRUE
chr13	35159994	A	T	ENST00000379939	ENSG00000172915	NBEA	TRUE	TRUE
chr13	35159997	G	T	ENST00000379939	ENSG00000172915	NBEA	TRUE	TRUE
chr13	35160003	C	T	ENST00000379939	ENSG00000172915	NBEA	TRUE	TRUE
chr13	35160006	A	T	ENST00000379939	ENSG00000172915	NBEA	TRUE	TRUE
chr13	35160012	C	T	ENST00000379939	ENSG00000172915	NBEA	TRUE	TRUE
chr13	35160030	C	T	ENST00000379939	ENSG00000172915	NBEA	TRUE	TRUE
chr13	35160033	G	A	ENST00000379939	ENSG00000172915	NBEA	TRUE	FALSE
chr13	35160033	G	C	ENST00000379939	ENSG00000172915	NBEA	TRUE	FALSE
chr13	35160033	G	T	ENST00000379939	ENSG00000172915	NBEA	TRUE	FALSE
chr13	35160034	T	A	ENST00000379939	ENSG00000172915	NBEA	TRUE	FALSE
chr13	35160034	T	C	ENST00000379939	ENSG00000172915	NBEA	TRUE	FALSE
chr13	35160034	T	G	ENST00000379939	ENSG00000172915	NBEA	TRUE	FALSE
chr13	35161748	A	C	ENST00000379939	ENSG00000172915	NBEA	TRUE	TRUE
chr13	35161748	A	G	ENST00000379939	ENSG00000172915	NBEA	TRUE	TRUE
chr13	35161748	A	T	ENST00000379939	ENSG00000172915	NBEA	TRUE	TRUE
chr13	35161749	G	A	ENST00000379939	ENSG00000172915	NBEA	TRUE	TRUE
chr13	35161749	G	C	ENST00000379939	ENSG00000172915	NBEA	TRUE	TRUE
chr13	35161749	G	T	ENST00000379939	ENSG00000172915	NBEA	TRUE	TRUE
chr13	35161756	C	T	ENST00000379939	ENSG00000172915	NBEA	TRUE	TRUE
chr13	35161774	C	T	ENST00000379939	ENSG00000172915	NBEA	TRUE	TRUE
chr13	35161777	C	T	ENST00000379939	ENSG00000172915	NBEA	TRUE	TRUE
chr13	35161783	C	T	ENST00000379939	ENSG00000172915	NBEA	TRUE	TRUE
chr13	35161792	C	T	ENST00000379939	ENSG00000172915	NBEA	TRUE	TRUE
chr13	35161802	T	A	ENST00000379939	ENSG00000172915	NBEA	TRUE	TRUE
chr13	35161802	T	G	ENST00000379939	ENSG00000172915	NBEA	TRUE	TRUE
chr13	35161804	G	T	ENST00000379939	ENSG00000172915	NBEA	TRUE	TRUE
chr13	35161810	C	T	ENST00000379939	ENSG00000172915	NBEA	TRUE	TRUE
chr13	35161813	G	T	ENST00000379939	ENSG00000172915	NBEA	TRUE	TRUE
chr13	35161828	G	T	ENST00000379939	ENSG00000172915	NBEA	TRUE	TRUE
chr13	35161831	G	T	ENST00000379939	ENSG00000172915	NBEA	TRUE	TRUE
chr13	35161834	C	T	ENST00000379939	ENSG00000172915	NBEA	TRUE	TRUE
chr13	35161837	C	T	ENST00000379939	ENSG00000172915	NBEA	TRUE	TRUE
chr13	35161843	C	T	ENST00000379939	ENSG00000172915	NBEA	TRUE	TRUE
chr13	35161885	G	T	ENST00000379939	ENSG00000172915	NBEA	TRUE	TRUE
chr13	35161891	A	T	ENST00000379939	ENSG00000172915	NBEA	TRUE	TRUE
chr13	35161895	G	A	ENST00000379939	ENSG00000172915	NBEA	TRUE	TRUE
chr13	35161896	G	A	ENST00000379939	ENSG00000172915	NBEA	TRUE	TRUE
chr13	35161909	C	T	ENST00000379939	ENSG00000172915	NBEA	TRUE	TRUE
chr13	35161928	T	A	ENST00000379939	ENSG00000172915	NBEA	TRUE	TRUE
chr13	35161928	T	G	ENST00000379939	ENSG00000172915	NBEA	TRUE	TRUE
chr13	35161940	T	A	ENST00000379939	ENSG00000172915	NBEA	TRUE	TRUE
chr13	35161940	T	G	ENST00000379939	ENSG00000172915	NBEA	TRUE	TRUE
chr13	35161942	G	T	ENST00000379939	ENSG00000172915	NBEA	TRUE	TRUE
chr13	35161961	G	A	ENST00000379939	ENSG00000172915	NBEA	TRUE	TRUE
chr13	35161962	G	A	ENST00000379939	ENSG00000172915	NBEA	TRUE	TRUE
chr13	35161968	G	A	ENST00000379939	ENSG00000172915	NBEA	FALSE	FALSE
chr13	35161968	G	C	ENST00000379939	ENSG00000172915	NBEA	FALSE	FALSE
chr13	35161968	G	T	ENST00000379939	ENSG00000172915	NBEA	FALSE	FALSE
chr13	35161969	T	A	ENST00000379939	ENSG00000172915	NBEA	FALSE	FALSE
chr13	35161969	T	C	ENST00000379939	ENSG00000172915	NBEA	FALSE	FALSE
chr13	35161969	T	G	ENST00000379939	ENSG00000172915	NBEA	FALSE	FALSE
chr13	35164354	A	C	ENST00000379939	ENSG00000172915	NBEA	TRUE	FALSE
chr13	35164354	A	G	ENST00000379939	ENSG00000172915	NBEA	TRUE	FALSE
chr13	35164354	A	T	ENST00000379939	ENSG00000172915	NBEA	TRUE	FALSE
chr13	35164355	G	A	ENST00000379939	ENSG00000172915	NBEA	TRUE	FALSE
chr13	35164355	G	C	ENST00000379939	ENSG00000172915	NBEA	TRUE	FALSE
chr13	35164355	G	T	ENST00000379939	ENSG00000172915	NBEA	TRUE	FALSE
chr13	35164366	A	T	ENST00000379939	ENSG00000172915	NBEA	TRUE	TRUE
chr13	35164396	G	T	ENST00000379939	ENSG00000172915	NBEA	TRUE	TRUE
chr13	35164438	C	T	ENST00000379939	ENSG00000172915	NBEA	TRUE	TRUE
chr13	35164467	T	A	ENST00000379939	ENSG00000172915	NBEA	TRUE	TRUE
chr13	35164468	G	T	ENST00000379939	ENSG00000172915	NBEA	TRUE	TRUE
chr13	35164471	G	T	ENST00000379939	ENSG00000172915	NBEA	TRUE	TRUE
chr13	35164478	T	A	ENST00000379939	ENSG00000172915	NBEA	TRUE	TRUE
chr13	35164478	T	G	ENST00000379939	ENSG00000172915	NBEA	TRUE	TRUE
chr13	35164484	T	A	ENST00000379939	ENSG00000172915	NBEA	TRUE	TRUE
chr13	35164502	C	A	ENST00000379939	ENSG00000172915	NBEA	TRUE	TRUE
chr13	35164502	C	G	ENST00000379939	ENSG00000172915	NBEA	TRUE	TRUE
chr13	35164510	G	A	ENST00000379939	ENSG00000172915	NBEA	TRUE	FALSE
chr13	35164510	G	C	ENST00000379939	ENSG00000172915	NBEA	TRUE	FALSE
chr13	35164510	G	T	ENST00000379939	ENSG00000172915	NBEA	TRUE	FALSE
chr13	35164511	T	A	ENST00000379939	ENSG00000172915	NBEA	TRUE	FALSE
chr13	35164511	T	C	ENST00000379939	ENSG00000172915	NBEA	TRUE	FALSE
chr13	35164511	T	G	ENST00000379939	ENSG00000172915	NBEA	TRUE	FALSE
chr13	35168985	A	C	ENST00000379939	ENSG00000172915	NBEA	FALSE	FALSE
chr13	35168985	A	G	ENST00000379939	ENSG00000172915	NBEA	FALSE	FALSE
chr13	35168985	A	T	ENST00000379939	ENSG00000172915	NBEA	FALSE	FALSE
chr13	35168986	G	A	ENST00000379939	ENSG00000172915	NBEA	FALSE	FALSE
chr13	35168986	G	C	ENST00000379939	ENSG00000172915	NBEA	FALSE	FALSE
chr13	35168986	G	T	ENST00000379939	ENSG00000172915	NBEA	FALSE	FALSE
chr13	35168993	A	T	ENST00000379939	ENSG00000172915	NBEA	TRUE	TRUE
chr13	35168996	G	A	ENST00000379939	ENSG00000172915	NBEA	FALSE	FALSE
chr13	35168996	G	C	ENST00000379939	ENSG00000172915	NBEA	FALSE	FALSE
chr13	35168996	G	T	ENST00000379939	ENSG00000172915	NBEA	FALSE	FALSE
chr13	35168997	T	A	ENST00000379939	ENSG00000172915	NBEA	FALSE	FALSE
chr13	35168997	T	C	ENST00000379939	ENSG00000172915	NBEA	FALSE	FALSE
chr13	35168997	T	G	ENST00000379939	ENSG00000172915	NBEA	FALSE	FALSE
chr13	35171270	A	C	ENST00000379939	ENSG00000172915	NBEA	TRUE	FALSE
chr13	35171270	A	G	ENST00000379939	ENSG00000172915	NBEA	TRUE	FALSE
chr13	35171270	A	T	ENST00000379939	ENSG00000172915	NBEA	TRUE	FALSE
chr13	35171271	G	A	ENST00000379939	ENSG00000172915	NBEA	TRUE	FALSE
chr13	35171271	G	C	ENST00000379939	ENSG00000172915	NBEA	TRUE	FALSE
chr13	35171271	G	T	ENST00000379939	ENSG00000172915	NBEA	TRUE	FALSE
chr13	35171275	G	T	ENST00000379939	ENSG00000172915	NBEA	TRUE	TRUE
chr13	35171279	T	A	ENST00000379939	ENSG00000172915	NBEA	TRUE	TRUE
chr13	35171281	G	T	ENST00000379939	ENSG00000172915	NBEA	TRUE	TRUE
chr13	35171290	G	T	ENST00000379939	ENSG00000172915	NBEA	TRUE	TRUE
chr13	35171299	C	T	ENST00000379939	ENSG00000172915	NBEA	TRUE	TRUE
chr13	35171309	C	A	ENST00000379939	ENSG00000172915	NBEA	TRUE	TRUE
chr13	35171309	C	G	ENST00000379939	ENSG00000172915	NBEA	TRUE	TRUE
chr13	35171314	G	T	ENST00000379939	ENSG00000172915	NBEA	TRUE	TRUE
chr13	35171392	G	T	ENST00000379939	ENSG00000172915	NBEA	TRUE	TRUE
chr13	35171398	G	T	ENST00000379939	ENSG00000172915	NBEA	TRUE	TRUE
chr13	35171404	G	T	ENST00000379939	ENSG00000172915	NBEA	TRUE	TRUE
chr13	35171407	A	T	ENST00000379939	ENSG00000172915	NBEA	TRUE	TRUE
chr13	35171422	G	T	ENST00000379939	ENSG00000172915	NBEA	TRUE	TRUE
chr13	35171429	T	A	ENST00000379939	ENSG00000172915	NBEA	TRUE	TRUE
chr13	35171429	T	G	ENST00000379939	ENSG00000172915	NBEA	TRUE	TRUE
chr13	35171434	C	T	ENST00000379939	ENSG00000172915	NBEA	TRUE	TRUE
chr13	35171437	C	T	ENST00000379939	ENSG00000172915	NBEA	TRUE	TRUE
chr13	35171442	C	A	ENST00000379939	ENSG00000172915	NBEA	TRUE	TRUE
chr13	35171446	A	T	ENST00000379939	ENSG00000172915	NBEA	TRUE	TRUE
chr13	35171450	T	A	ENST00000379939	ENSG00000172915	NBEA	TRUE	TRUE
chr13	35171450	T	G	ENST00000379939	ENSG00000172915	NBEA	TRUE	TRUE
chr13	35171453	G	A	ENST00000379939	ENSG00000172915	NBEA	TRUE	FALSE
chr13	35171453	G	C	ENST00000379939	ENSG00000172915	NBEA	TRUE	FALSE
chr13	35171453	G	T	ENST00000379939	ENSG00000172915	NBEA	TRUE	FALSE
chr13	35171454	T	A	ENST00000379939	ENSG00000172915	NBEA	TRUE	FALSE
chr13	35171454	T	C	ENST00000379939	ENSG00000172915	NBEA	FALSE	FALSE
chr13	35171454	T	G	ENST00000379939	ENSG00000172915	NBEA	TRUE	FALSE
chr13	35173462	A	C	ENST00000379939	ENSG00000172915	NBEA	TRUE	FALSE
chr13	35173462	A	G	ENST00000379939	ENSG00000172915	NBEA	TRUE	FALSE
chr13	35173462	A	T	ENST00000379939	ENSG00000172915	NBEA	TRUE	FALSE
chr13	35173463	G	A	ENST00000379939	ENSG00000172915	NBEA	TRUE	FALSE
chr13	35173463	G	C	ENST00000379939	ENSG00000172915	NBEA	TRUE	FALSE
chr13	35173463	G	T	ENST00000379939	ENSG00000172915	NBEA	TRUE	FALSE
chr13	35173468	T	A	ENST00000379939	ENSG00000172915	NBEA	TRUE	TRUE
chr13	35173471	T	A	ENST00000379939	ENSG00000172915	NBEA	TRUE	TRUE
chr13	35173481	A	T	ENST00000379939	ENSG00000172915	NBEA	TRUE	TRUE
chr13	35173489	T	A	ENST00000379939	ENSG00000172915	NBEA	TRUE	TRUE
chr13	35173491	T	A	ENST00000379939	ENSG00000172915	NBEA	TRUE	TRUE
chr13	35173491	T	G	ENST00000379939	ENSG00000172915	NBEA	TRUE	TRUE
chr13	35173493	G	T	ENST00000379939	ENSG00000172915	NBEA	TRUE	TRUE
chr13	35173498	T	A	ENST00000379939	ENSG00000172915	NBEA	TRUE	TRUE
chr13	35173502	C	T	ENST00000379939	ENSG00000172915	NBEA	TRUE	TRUE
chr13	35173505	A	T	ENST00000379939	ENSG00000172915	NBEA	TRUE	TRUE
chr13	35173508	C	T	ENST00000379939	ENSG00000172915	NBEA	TRUE	TRUE
chr13	35173511	A	T	ENST00000379939	ENSG00000172915	NBEA	TRUE	TRUE
chr13	35173520	G	T	ENST00000379939	ENSG00000172915	NBEA	TRUE	TRUE
chr13	35173526	A	T	ENST00000379939	ENSG00000172915	NBEA	TRUE	TRUE
chr13	35173538	G	T	ENST00000379939	ENSG00000172915	NBEA	TRUE	TRUE
chr13	35173547	A	T	ENST00000379939	ENSG00000172915	NBEA	TRUE	TRUE
chr13	35173553	C	T	ENST00000379939	ENSG00000172915	NBEA	TRUE	TRUE
chr13	35173556	G	T	ENST00000379939	ENSG00000172915	NBEA	TRUE	TRUE
chr13	35173565	C	T	ENST00000379939	ENSG00000172915	NBEA	TRUE	TRUE
chr13	35173590	C	A	ENST00000379939	ENSG00000172915	NBEA	TRUE	TRUE
chr13	35173592	A	T	ENST00000379939	ENSG00000172915	NBEA	TRUE	TRUE
chr13	35173595	G	A	ENST00000379939	ENSG00000172915	NBEA	FALSE	FALSE
chr13	35173595	G	C	ENST00000379939	ENSG00000172915	NBEA	TRUE	FALSE
chr13	35173595	G	T	ENST00000379939	ENSG00000172915	NBEA	TRUE	FALSE
chr13	35173596	T	A	ENST00000379939	ENSG00000172915	NBEA	TRUE	FALSE
chr13	35173596	T	C	ENST00000379939	ENSG00000172915	NBEA	FALSE	FALSE
chr13	35173596	T	G	ENST00000379939	ENSG00000172915	NBEA	TRUE	FALSE
chr13	35176994	A	C	ENST00000379939	ENSG00000172915	NBEA	TRUE	FALSE
chr13	35176994	A	G	ENST00000379939	ENSG00000172915	NBEA	TRUE	FALSE
chr13	35176994	A	T	ENST00000379939	ENSG00000172915	NBEA	TRUE	FALSE
chr13	35176995	G	A	ENST00000379939	ENSG00000172915	NBEA	TRUE	FALSE
chr13	35176995	G	C	ENST00000379939	ENSG00000172915	NBEA	TRUE	FALSE
chr13	35176995	G	T	ENST00000379939	ENSG00000172915	NBEA	TRUE	FALSE
chr13	35177003	T	A	ENST00000379939	ENSG00000172915	NBEA	TRUE	TRUE
chr13	35177005	G	T	ENST00000379939	ENSG00000172915	NBEA	TRUE	TRUE
chr13	35177035	A	T	ENST00000379939	ENSG00000172915	NBEA	TRUE	TRUE
chr13	35177047	A	T	ENST00000379939	ENSG00000172915	NBEA	TRUE	TRUE
chr13	35177056	C	T	ENST00000379939	ENSG00000172915	NBEA	TRUE	TRUE
chr13	35177104	G	A	ENST00000379939	ENSG00000172915	NBEA	TRUE	FALSE
chr13	35177104	G	C	ENST00000379939	ENSG00000172915	NBEA	TRUE	FALSE
chr13	35177104	G	T	ENST00000379939	ENSG00000172915	NBEA	TRUE	FALSE
chr13	35177105	T	A	ENST00000379939	ENSG00000172915	NBEA	TRUE	FALSE
chr13	35177105	T	C	ENST00000379939	ENSG00000172915	NBEA	FALSE	FALSE
chr13	35177105	T	G	ENST00000379939	ENSG00000172915	NBEA	TRUE	FALSE
chr13	35182358	A	C	ENST00000379939	ENSG00000172915	NBEA	TRUE	FALSE
chr13	35182358	A	G	ENST00000379939	ENSG00000172915	NBEA	TRUE	FALSE
chr13	35182358	A	T	ENST00000379939	ENSG00000172915	NBEA	TRUE	FALSE
chr13	35182359	G	A	ENST00000379939	ENSG00000172915	NBEA	TRUE	FALSE
chr13	35182359	G	C	ENST00000379939	ENSG00000172915	NBEA	TRUE	FALSE
chr13	35182359	G	T	ENST00000379939	ENSG00000172915	NBEA	TRUE	FALSE
chr13	35182369	A	T	ENST00000379939	ENSG00000172915	NBEA	TRUE	TRUE
chr13	35182372	C	T	ENST00000379939	ENSG00000172915	NBEA	TRUE	TRUE
chr13	35182378	C	T	ENST00000379939	ENSG00000172915	NBEA	TRUE	TRUE
chr13	35182385	T	A	ENST00000379939	ENSG00000172915	NBEA	TRUE	TRUE
chr13	35182385	T	G	ENST00000379939	ENSG00000172915	NBEA	TRUE	TRUE
chr13	35182404	C	A	ENST00000379939	ENSG00000172915	NBEA	TRUE	TRUE
chr13	35182404	C	G	ENST00000379939	ENSG00000172915	NBEA	TRUE	TRUE
chr13	35182412	C	A	ENST00000379939	ENSG00000172915	NBEA	TRUE	TRUE
chr13	35182429	A	T	ENST00000379939	ENSG00000172915	NBEA	TRUE	TRUE
chr13	35182434	T	A	ENST00000379939	ENSG00000172915	NBEA	TRUE	TRUE
chr13	35182434	T	G	ENST00000379939	ENSG00000172915	NBEA	TRUE	TRUE
chr13	35182445	T	A	ENST00000379939	ENSG00000172915	NBEA	TRUE	TRUE
chr13	35182445	T	G	ENST00000379939	ENSG00000172915	NBEA	TRUE	TRUE
chr13	35182447	G	T	ENST00000379939	ENSG00000172915	NBEA	TRUE	TRUE
chr13	35182453	C	T	ENST00000379939	ENSG00000172915	NBEA	TRUE	TRUE
chr13	35182456	A	T	ENST00000379939	ENSG00000172915	NBEA	TRUE	TRUE
chr13	35182459	G	T	ENST00000379939	ENSG00000172915	NBEA	TRUE	TRUE
chr13	35182468	A	T	ENST00000379939	ENSG00000172915	NBEA	TRUE	TRUE
chr13	35182474	G	T	ENST00000379939	ENSG00000172915	NBEA	TRUE	TRUE
chr13	35182480	C	T	ENST00000379939	ENSG00000172915	NBEA	TRUE	TRUE
chr13	35182489	A	T	ENST00000379939	ENSG00000172915	NBEA	TRUE	TRUE
chr13	35182501	C	T	ENST00000379939	ENSG00000172915	NBEA	TRUE	TRUE
chr13	35182504	G	T	ENST00000379939	ENSG00000172915	NBEA	TRUE	TRUE
chr13	35182514	C	A	ENST00000379939	ENSG00000172915	NBEA	TRUE	TRUE
chr13	35182514	C	G	ENST00000379939	ENSG00000172915	NBEA	TRUE	TRUE
chr13	35182529	G	A	ENST00000379939	ENSG00000172915	NBEA	TRUE	FALSE
chr13	35182529	G	C	ENST00000379939	ENSG00000172915	NBEA	TRUE	FALSE
chr13	35182529	G	T	ENST00000379939	ENSG00000172915	NBEA	TRUE	FALSE
chr13	35182530	T	A	ENST00000379939	ENSG00000172915	NBEA	TRUE	FALSE
chr13	35182530	T	C	ENST00000379939	ENSG00000172915	NBEA	TRUE	FALSE
chr13	35182530	T	G	ENST00000379939	ENSG00000172915	NBEA	TRUE	FALSE
chr13	35183974	A	C	ENST00000379939	ENSG00000172915	NBEA	TRUE	FALSE
chr13	35183974	A	G	ENST00000379939	ENSG00000172915	NBEA	TRUE	FALSE
chr13	35183974	A	T	ENST00000379939	ENSG00000172915	NBEA	TRUE	FALSE
chr13	35183975	G	A	ENST00000379939	ENSG00000172915	NBEA	TRUE	FALSE
chr13	35183975	G	C	ENST00000379939	ENSG00000172915	NBEA	TRUE	FALSE
chr13	35183975	G	T	ENST00000379939	ENSG00000172915	NBEA	TRUE	FALSE
chr13	35184009	T	A	ENST00000379939	ENSG00000172915	NBEA	TRUE	TRUE
chr13	35184017	G	T	ENST00000379939	ENSG00000172915	NBEA	TRUE	TRUE
chr13	35184029	A	T	ENST00000379939	ENSG00000172915	NBEA	TRUE	TRUE
chr13	35184033	T	A	ENST00000379939	ENSG00000172915	NBEA	TRUE	TRUE
chr13	35184033	T	G	ENST00000379939	ENSG00000172915	NBEA	TRUE	TRUE
chr13	35184041	G	T	ENST00000379939	ENSG00000172915	NBEA	TRUE	TRUE
chr13	35184044	C	T	ENST00000379939	ENSG00000172915	NBEA	TRUE	TRUE
chr13	35184060	C	A	ENST00000379939	ENSG00000172915	NBEA	TRUE	TRUE
chr13	35184060	C	G	ENST00000379939	ENSG00000172915	NBEA	TRUE	TRUE
chr13	35184067	C	A	ENST00000379939	ENSG00000172915	NBEA	TRUE	TRUE
chr13	35184067	C	G	ENST00000379939	ENSG00000172915	NBEA	TRUE	TRUE
chr13	35184068	A	T	ENST00000379939	ENSG00000172915	NBEA	TRUE	TRUE
chr13	35184071	G	T	ENST00000379939	ENSG00000172915	NBEA	TRUE	TRUE
chr13	35184072	G	A	ENST00000379939	ENSG00000172915	NBEA	TRUE	FALSE
chr13	35184072	G	C	ENST00000379939	ENSG00000172915	NBEA	TRUE	FALSE
chr13	35184072	G	T	ENST00000379939	ENSG00000172915	NBEA	TRUE	FALSE
chr13	35184073	T	A	ENST00000379939	ENSG00000172915	NBEA	TRUE	FALSE
chr13	35184073	T	C	ENST00000379939	ENSG00000172915	NBEA	TRUE	FALSE
chr13	35184073	T	G	ENST00000379939	ENSG00000172915	NBEA	TRUE	FALSE
chr13	35195862	A	C	ENST00000379939	ENSG00000172915	NBEA	TRUE	FALSE
chr13	35195862	A	G	ENST00000379939	ENSG00000172915	NBEA	TRUE	FALSE
chr13	35195862	A	T	ENST00000379939	ENSG00000172915	NBEA	TRUE	FALSE
chr13	35195863	G	A	ENST00000379939	ENSG00000172915	NBEA	TRUE	FALSE
chr13	35195863	G	C	ENST00000379939	ENSG00000172915	NBEA	TRUE	FALSE
chr13	35195863	G	T	ENST00000379939	ENSG00000172915	NBEA	TRUE	FALSE
chr13	35195893	A	T	ENST00000379939	ENSG00000172915	NBEA	TRUE	TRUE
chr13	35195896	G	T	ENST00000379939	ENSG00000172915	NBEA	TRUE	TRUE
chr13	35195899	A	T	ENST00000379939	ENSG00000172915	NBEA
chr13	35195902	G	T	ENST00000379939	ENSG00000172915	NBEA	TRUE	TRUE
chr13	35195920	G	T	ENST00000379939	ENSG00000172915	NBEA	TRUE	TRUE
chr13	35195929	C	T	ENST00000379939	ENSG00000172915	NBEA	TRUE	TRUE
chr13	35195935	G	T	ENST00000379939	ENSG00000172915	NBEA	TRUE	TRUE
chr13	35195942	C	A	ENST00000379939	ENSG00000172915	NBEA	TRUE	TRUE
chr13	35195942	C	G	ENST00000379939	ENSG00000172915	NBEA	TRUE	TRUE
chr13	35195960	C	A	ENST00000379939	ENSG00000172915	NBEA	TRUE	TRUE
chr13	35195960	C	G	ENST00000379939	ENSG00000172915	NBEA	TRUE	TRUE
chr13	35195962	G	T	ENST00000379939	ENSG00000172915	NBEA	TRUE	TRUE
chr13	35195968	G	T	ENST00000379939	ENSG00000172915	NBEA	TRUE	TRUE
chr13	35195971	G	T	ENST00000379939	ENSG00000172915	NBEA	TRUE	TRUE
chr13	35195974	G	T	ENST00000379939	ENSG00000172915	NBEA	TRUE	TRUE
chr13	35195977	C	T	ENST00000379939	ENSG00000172915	NBEA	TRUE	TRUE
chr13	35196004	G	T	ENST00000379939	ENSG00000172915	NBEA	TRUE	TRUE
chr13	35196008	T	A	ENST00000379939	ENSG00000172915	NBEA	TRUE	TRUE
chr13	35196008	T	G	ENST00000379939	ENSG00000172915	NBEA	TRUE	TRUE
chr13	35196010	G	T	ENST00000379939	ENSG00000172915	NBEA	TRUE	TRUE
chr13	35196040	G	T	ENST00000379939	ENSG00000172915	NBEA	TRUE	TRUE
chr13	35196047	T	A	ENST00000379939	ENSG00000172915	NBEA	TRUE	TRUE
chr13	35196047	T	G	ENST00000379939	ENSG00000172915	NBEA	TRUE	TRUE
chr13	35196056	T	A	ENST00000379939	ENSG00000172915	NBEA	TRUE	TRUE
chr13	35196059	C	A	ENST00000379939	ENSG00000172915	NBEA	TRUE	TRUE
chr13	35196059	C	G	ENST00000379939	ENSG00000172915	NBEA	TRUE	TRUE
chr13	35196064	G	T	ENST00000379939	ENSG00000172915	NBEA	TRUE	TRUE
chr13	35196070	A	T	ENST00000379939	ENSG00000172915	NBEA	TRUE	TRUE
chr13	35196073	A	T	ENST00000379939	ENSG00000172915	NBEA	TRUE	TRUE
chr13	35196077	C	A	ENST00000379939	ENSG00000172915	NBEA	TRUE	TRUE
chr13	35196077	C	G	ENST00000379939	ENSG00000172915	NBEA	TRUE	TRUE
chr13	35196079	C	T	ENST00000379939	ENSG00000172915	NBEA	TRUE	TRUE
chr13	35196082	G	T	ENST00000379939	ENSG00000172915	NBEA	TRUE	TRUE
chr13	35196089	T	A	ENST00000379939	ENSG00000172915	NBEA	TRUE	TRUE
chr13	35196089	T	G	ENST00000379939	ENSG00000172915	NBEA	TRUE	TRUE
chr13	35196094	G	T	ENST00000379939	ENSG00000172915	NBEA	TRUE	TRUE
chr13	35196106	G	T	ENST00000379939	ENSG00000172915	NBEA	TRUE	TRUE
chr13	35196113	T	A	ENST00000379939	ENSG00000172915	NBEA	TRUE	TRUE
chr13	35196115	A	T	ENST00000379939	ENSG00000172915	NBEA	TRUE	TRUE
chr13	35196145	C	T	ENST00000379939	ENSG00000172915	NBEA	TRUE	TRUE
chr13	35196151	A	T	ENST00000379939	ENSG00000172915	NBEA	TRUE	TRUE
chr13	35196166	A	T	ENST00000379939	ENSG00000172915	NBEA	TRUE	TRUE
chr13	35196169	G	T	ENST00000379939	ENSG00000172915	NBEA	TRUE	TRUE
chr13	35196178	A	T	ENST00000379939	ENSG00000172915	NBEA	TRUE	TRUE
chr13	35196202	G	T	ENST00000379939	ENSG00000172915	NBEA	TRUE	TRUE
chr13	35196211	G	T	ENST00000379939	ENSG00000172915	NBEA	TRUE	TRUE
chr13	35196216	T	A	ENST00000379939	ENSG00000172915	NBEA	TRUE	TRUE
chr13	35196223	G	T	ENST00000379939	ENSG00000172915	NBEA	TRUE	TRUE
chr13	35196237	C	A	ENST00000379939	ENSG00000172915	NBEA	TRUE	TRUE
chr13	35196237	C	G	ENST00000379939	ENSG00000172915	NBEA	TRUE	TRUE
chr13	35196251	T	A	ENST00000379939	ENSG00000172915	NBEA	TRUE	TRUE
chr13	35196253	A	T	ENST00000379939	ENSG00000172915	NBEA	TRUE	TRUE
chr13	35196256	A	T	ENST00000379939	ENSG00000172915	NBEA	TRUE	TRUE
chr13	35196259	G	T	ENST00000379939	ENSG00000172915	NBEA	TRUE	TRUE
chr13	35196265	C	T	ENST00000379939	ENSG00000172915	NBEA	TRUE	TRUE
chr13	35196283	C	T	ENST00000379939	ENSG00000172915	NBEA	TRUE	TRUE
chr13	35196303	G	A	ENST00000379939	ENSG00000172915	NBEA	TRUE	FALSE
chr13	35196303	G	C	ENST00000379939	ENSG00000172915	NBEA	TRUE	FALSE
chr13	35196303	G	T	ENST00000379939	ENSG00000172915	NBEA	TRUE	FALSE
chr13	35196304	T	A	ENST00000379939	ENSG00000172915	NBEA	TRUE	FALSE
chr13	35196304	T	C	ENST00000379939	ENSG00000172915	NBEA	TRUE	FALSE
chr13	35196304	T	G	ENST00000379939	ENSG00000172915	NBEA	TRUE	FALSE
chr13	35208698	A	C	ENST00000379939	ENSG00000172915	NBEA	TRUE	FALSE
chr13	35208698	A	G	ENST00000379939	ENSG00000172915	NBEA	TRUE	FALSE
chr13	35208698	A	T	ENST00000379939	ENSG00000172915	NBEA	TRUE	FALSE
chr13	35208699	G	A	ENST00000379939	ENSG00000172915	NBEA	TRUE	FALSE
chr13	35208699	G	C	ENST00000379939	ENSG00000172915	NBEA	TRUE	FALSE
chr13	35208699	G	T	ENST00000379939	ENSG00000172915	NBEA	TRUE	FALSE
chr13	35208719	A	T	ENST00000379939	ENSG00000172915	NBEA	TRUE	TRUE
chr13	35208722	A	T	ENST00000379939	ENSG00000172915	NBEA	TRUE	TRUE
chr13	35208741	T	A	ENST00000379939	ENSG00000172915	NBEA	TRUE	TRUE
chr13	35208741	T	G	ENST00000379939	ENSG00000172915	NBEA	TRUE	TRUE
chr13	35208758	G	T	ENST00000379939	ENSG00000172915	NBEA	TRUE	TRUE
chr13	35208773	G	T	ENST00000379939	ENSG00000172915	NBEA	TRUE	TRUE
chr13	35208821	G	T	ENST00000379939	ENSG00000172915	NBEA	TRUE	TRUE
chr13	35208833	A	T	ENST00000379939	ENSG00000172915	NBEA	TRUE	TRUE
chr13	35208855	G	A	ENST00000379939	ENSG00000172915	NBEA	TRUE	FALSE
chr13	35208855	G	C	ENST00000379939	ENSG00000172915	NBEA	TRUE	FALSE
chr13	35208855	G	T	ENST00000379939	ENSG00000172915	NBEA	TRUE	FALSE
chr13	35208856	T	A	ENST00000379939	ENSG00000172915	NBEA	TRUE	FALSE
chr13	35208856	T	C	ENST00000379939	ENSG00000172915	NBEA	TRUE	FALSE
chr13	35208856	T	G	ENST00000379939	ENSG00000172915	NBEA	TRUE	FALSE
chr13	35211051	A	C	ENST00000379939	ENSG00000172915	NBEA	TRUE	FALSE
chr13	35211051	A	G	ENST00000379939	ENSG00000172915	NBEA	TRUE	FALSE
chr13	35211051	A	T	ENST00000379939	ENSG00000172915	NBEA	TRUE	FALSE
chr13	35211052	G	A	ENST00000379939	ENSG00000172915	NBEA	TRUE	FALSE
chr13	35211052	G	C	ENST00000379939	ENSG00000172915	NBEA	TRUE	FALSE
chr13	35211052	G	T	ENST00000379939	ENSG00000172915	NBEA	TRUE	FALSE
chr13	35211065	C	A	ENST00000379939	ENSG00000172915	NBEA	TRUE	TRUE
chr13	35211065	C	G	ENST00000379939	ENSG00000172915	NBEA	TRUE	TRUE
chr13	35211118	A	T	ENST00000379939	ENSG00000172915	NBEA	TRUE	TRUE
chr13	35211136	C	T	ENST00000379939	ENSG00000172915	NBEA	TRUE	TRUE
chr13	35211157	G	T	ENST00000379939	ENSG00000172915	NBEA	TRUE	TRUE
chr13	35211164	C	A	ENST00000379939	ENSG00000172915	NBEA	TRUE	TRUE
chr13	35211164	C	G	ENST00000379939	ENSG00000172915	NBEA	TRUE	TRUE
chr13	35211169	G	T	ENST00000379939	ENSG00000172915	NBEA	TRUE	TRUE
chr13	35211180	G	A	ENST00000379939	ENSG00000172915	NBEA	TRUE	FALSE
chr13	35211180	G	C	ENST00000379939	ENSG00000172915	NBEA	TRUE	FALSE
chr13	35211180	G	T	ENST00000379939	ENSG00000172915	NBEA	TRUE	FALSE
chr13	35211181	T	A	ENST00000379939	ENSG00000172915	NBEA	TRUE	FALSE
chr13	35211181	T	C	ENST00000379939	ENSG00000172915	NBEA	FALSE	FALSE
chr13	35211181	T	G	ENST00000379939	ENSG00000172915	NBEA	TRUE	FALSE
chr13	35232490	A	C	ENST00000379939	ENSG00000172915	NBEA	TRUE	FALSE
chr13	35232490	A	G	ENST00000379939	ENSG00000172915	NBEA	TRUE	FALSE
chr13	35232490	A	T	ENST00000379939	ENSG00000172915	NBEA	TRUE	FALSE
chr13	35232491	G	A	ENST00000379939	ENSG00000172915	NBEA	TRUE	FALSE
chr13	35232491	G	C	ENST00000379939	ENSG00000172915	NBEA	TRUE	FALSE
chr13	35232491	G	T	ENST00000379939	ENSG00000172915	NBEA	TRUE	FALSE
chr13	35232502	A	T	ENST00000379939	ENSG00000172915	NBEA	TRUE	TRUE
chr13	35232508	G	T	ENST00000379939	ENSG00000172915	NBEA	TRUE	TRUE
chr13	35232511	A	T	ENST00000379939	ENSG00000172915	NBEA	TRUE	TRUE
chr13	35232518	T	A	ENST00000379939	ENSG00000172915	NBEA	TRUE	TRUE
chr13	35232518	T	G	ENST00000379939	ENSG00000172915	NBEA	TRUE	TRUE
chr13	35232520	G	T	ENST00000379939	ENSG00000172915	NBEA	TRUE	TRUE
chr13	35232523	A	T	ENST00000379939	ENSG00000172915	NBEA	TRUE	TRUE
chr13	35232544	G	T	ENST00000379939	ENSG00000172915	NBEA	TRUE	TRUE
chr13	35232598	G	T	ENST00000379939	ENSG00000172915	NBEA	TRUE	TRUE
chr13	35232601	C	T	ENST00000379939	ENSG00000172915	NBEA	TRUE	TRUE
chr13	35232604	G	T	ENST00000379939	ENSG00000172915	NBEA	TRUE	TRUE
chr13	35232611	T	A	ENST00000379939	ENSG00000172915	NBEA	TRUE	TRUE
chr13	35232616	G	T	ENST00000379939	ENSG00000172915	NBEA	TRUE	TRUE
chr13	35232620	G	A	ENST00000379939	ENSG00000172915	NBEA	TRUE	FALSE
chr13	35232620	G	C	ENST00000379939	ENSG00000172915	NBEA	TRUE	TRUE
chr13	35232620	G	T	ENST00000379939	ENSG00000172915	NBEA	TRUE	TRUE
chr13	35232621	T	A	ENST00000379939	ENSG00000172915	NBEA	TRUE	FALSE
chr13	35232621	T	C	ENST00000379939	ENSG00000172915	NBEA	TRUE	FALSE
chr13	35232621	T	G	ENST00000379939	ENSG00000172915	NBEA	TRUE	TRUE
chr13	35290387	A	C	ENST00000379939	ENSG00000172915	NBEA	TRUE	FALSE
chr13	35290387	A	G	ENST00000379939	ENSG00000172915	NBEA	TRUE	FALSE
chr13	35290387	A	T	ENST00000379939	ENSG00000172915	NBEA	TRUE	FALSE
chr13	35290388	G	A	ENST00000379939	ENSG00000172915	NBEA	TRUE	FALSE
chr13	35290388	G	C	ENST00000379939	ENSG00000172915	NBEA	TRUE	FALSE
chr13	35290388	G	T	ENST00000379939	ENSG00000172915	NBEA	TRUE	FALSE
chr13	35290399	T	A	ENST00000379939	ENSG00000172915	NBEA	TRUE	TRUE
chr13	35290403	A	T	ENST00000379939	ENSG00000172915	NBEA	TRUE	TRUE
chr13	35290424	G	T	ENST00000379939	ENSG00000172915	NBEA	TRUE	TRUE
chr13	35290444	T	A	ENST00000379939	ENSG00000172915	NBEA	TRUE	TRUE
chr13	35290448	C	T	ENST00000379939	ENSG00000172915	NBEA	TRUE	TRUE
chr13	35290451	G	A	ENST00000379939	ENSG00000172915	NBEA	TRUE	FALSE
chr13	35290451	G	C	ENST00000379939	ENSG00000172915	NBEA	TRUE	FALSE
chr13	35290451	G	T	ENST00000379939	ENSG00000172915	NBEA	TRUE	FALSE
chr13	35290452	T	A	ENST00000379939	ENSG00000172915	NBEA	TRUE	FALSE
chr13	35290452	T	C	ENST00000379939	ENSG00000172915	NBEA	TRUE	FALSE
chr13	35290452	T	G	ENST00000379939	ENSG00000172915	NBEA	TRUE	FALSE
chr13	35309526	A	C	ENST00000379939	ENSG00000172915	NBEA	TRUE	FALSE
chr13	35309526	A	G	ENST00000379939	ENSG00000172915	NBEA	TRUE	FALSE
chr13	35309526	A	T	ENST00000379939	ENSG00000172915	NBEA	TRUE	FALSE
chr13	35309527	G	A	ENST00000379939	ENSG00000172915	NBEA	TRUE	FALSE
chr13	35309527	G	C	ENST00000379939	ENSG00000172915	NBEA	TRUE	FALSE
chr13	35309527	G	T	ENST00000379939	ENSG00000172915	NBEA	TRUE	FALSE
chr13	35309528	G	T	ENST00000379939	ENSG00000172915	NBEA	TRUE	TRUE
chr13	35309532	G	A	ENST00000379939	ENSG00000172915	NBEA	TRUE	TRUE
chr13	35309533	G	A	ENST00000379939	ENSG00000172915	NBEA	TRUE	TRUE
chr13	35309534	C	T	ENST00000379939	ENSG00000172915	NBEA	TRUE	TRUE
chr13	35309546	C	T	ENST00000379939	ENSG00000172915	NBEA	TRUE	TRUE
chr13	35309549	A	T	ENST00000379939	ENSG00000172915	NBEA	TRUE	TRUE
chr13	35309558	G	T	ENST00000379939	ENSG00000172915	NBEA	TRUE	TRUE
chr13	35309573	G	T	ENST00000379939	ENSG00000172915	NBEA	TRUE	TRUE
chr13	35309585	G	T	ENST00000379939	ENSG00000172915	NBEA	TRUE	TRUE
chr13	35309588	G	T	ENST00000379939	ENSG00000172915	NBEA	TRUE	TRUE
chr13	35309591	A	T	ENST00000379939	ENSG00000172915	NBEA	TRUE	TRUE
chr13	35309593	G	A	ENST00000379939	ENSG00000172915	NBEA	TRUE	FALSE
chr13	35309593	G	C	ENST00000379939	ENSG00000172915	NBEA	TRUE	FALSE
chr13	35309593	G	T	ENST00000379939	ENSG00000172915	NBEA	TRUE	FALSE
chr13	35309594	T	A	ENST00000379939	ENSG00000172915	NBEA	TRUE	FALSE
chr13	35309594	T	C	ENST00000379939	ENSG00000172915	NBEA	TRUE	FALSE
chr13	35309594	T	G	ENST00000379939	ENSG00000172915	NBEA	TRUE	FALSE
chr13	35349106	A	C	ENST00000379939	ENSG00000172915	NBEA	TRUE	FALSE
chr13	35349106	A	G	ENST00000379939	ENSG00000172915	NBEA	TRUE	FALSE
chr13	35349106	A	T	ENST00000379939	ENSG00000172915	NBEA	TRUE	FALSE
chr13	35349107	G	A	ENST00000379939	ENSG00000172915	NBEA	TRUE	FALSE
chr13	35349107	G	C	ENST00000379939	ENSG00000172915	NBEA	TRUE	FALSE
chr13	35349107	G	T	ENST00000379939	ENSG00000172915	NBEA	TRUE	FALSE
chr13	35349110	T	A	ENST00000379939	ENSG00000172915	NBEA	TRUE	TRUE
chr13	35349110	T	G	ENST00000379939	ENSG00000172915	NBEA	TRUE	TRUE
chr13	35349117	C	A	ENST00000379939	ENSG00000172915	NBEA	TRUE	TRUE
chr13	35349127	A	T	ENST00000379939	ENSG00000172915	NBEA	TRUE	TRUE
chr13	35349154	G	T	ENST00000379939	ENSG00000172915	NBEA	TRUE	TRUE
chr13	35349160	G	T	ENST00000379939	ENSG00000172915	NBEA	TRUE	TRUE
chr13	35349170	T	A	ENST00000379939	ENSG00000172915	NBEA	TRUE	TRUE
chr13	35349175	A	T	ENST00000379939	ENSG00000172915	NBEA	TRUE	TRUE
chr13	35349178	C	T	ENST00000379939	ENSG00000172915	NBEA	TRUE	TRUE
chr13	35349181	A	T	ENST00000379939	ENSG00000172915	NBEA	TRUE	TRUE
chr13	35349187	G	T	ENST00000379939	ENSG00000172915	NBEA	TRUE	TRUE
chr13	35349199	A	T	ENST00000379939	ENSG00000172915	NBEA	TRUE	TRUE
chr13	35349208	G	T	ENST00000379939	ENSG00000172915	NBEA	TRUE	TRUE
chr13	35349214	G	T	ENST00000379939	ENSG00000172915	NBEA	TRUE	TRUE
chr13	35349217	G	A	ENST00000379939	ENSG00000172915	NBEA	TRUE	FALSE
chr13	35349217	G	C	ENST00000379939	ENSG00000172915	NBEA	TRUE	FALSE
chr13	35349217	G	T	ENST00000379939	ENSG00000172915	NBEA	TRUE	FALSE
chr13	35349218	T	A	ENST00000379939	ENSG00000172915	NBEA	TRUE	FALSE
chr13	35349218	T	C	ENST00000379939	ENSG00000172915	NBEA	FALSE	FALSE
chr13	35349218	T	G	ENST00000379939	ENSG00000172915	NBEA	TRUE	FALSE
chr13	35352155	A	C	ENST00000379939	ENSG00000172915	NBEA	TRUE	FALSE
chr13	35352155	A	G	ENST00000379939	ENSG00000172915	NBEA	TRUE	FALSE
chr13	35352155	A	T	ENST00000379939	ENSG00000172915	NBEA	TRUE	FALSE
chr13	35352156	G	A	ENST00000379939	ENSG00000172915	NBEA	TRUE	FALSE
chr13	35352156	G	C	ENST00000379939	ENSG00000172915	NBEA	TRUE	FALSE
chr13	35352156	G	T	ENST00000379939	ENSG00000172915	NBEA	TRUE	FALSE
chr13	35352158	C	A	ENST00000379939	ENSG00000172915	NBEA
chr13	35352158	C	G	ENST00000379939	ENSG00000172915	NBEA
chr13	35352160	C	T	ENST00000379939	ENSG00000172915	NBEA
chr13	35352165	T	A	ENST00000379939	ENSG00000172915	NBEA	TRUE	TRUE
chr13	35352169	C	T	ENST00000379939	ENSG00000172915	NBEA	TRUE	TRUE
chr13	35352174	T	A	ENST00000379939	ENSG00000172915	NBEA	TRUE	TRUE
chr13	35352174	T	G	ENST00000379939	ENSG00000172915	NBEA	TRUE	TRUE
chr13	35352184	A	T	ENST00000379939	ENSG00000172915	NBEA	TRUE	TRUE
chr13	35352187	A	T	ENST00000379939	ENSG00000172915	NBEA	TRUE	TRUE
chr13	35352190	G	T	ENST00000379939	ENSG00000172915	NBEA	TRUE	TRUE
chr13	35352193	G	T	ENST00000379939	ENSG00000172915	NBEA	TRUE	TRUE
chr13	35352196	G	T	ENST00000379939	ENSG00000172915	NBEA	TRUE	TRUE
chr13	35352199	A	T	ENST00000379939	ENSG00000172915	NBEA	TRUE	TRUE
chr13	35352207	T	A	ENST00000379939	ENSG00000172915	NBEA	TRUE	TRUE
chr13	35352229	A	T	ENST00000379939	ENSG00000172915	NBEA	TRUE	TRUE
chr13	35352235	C	T	ENST00000379939	ENSG00000172915	NBEA	TRUE	TRUE
chr13	35352256	C	T	ENST00000379939	ENSG00000172915	NBEA	TRUE	TRUE
chr13	35352262	A	T	ENST00000379939	ENSG00000172915	NBEA	TRUE	TRUE
chr13	35352265	C	T	ENST00000379939	ENSG00000172915	NBEA	TRUE	TRUE
chr13	35352268	A	T	ENST00000379939	ENSG00000172915	NBEA	TRUE	TRUE
chr13	35352292	A	T	ENST00000379939	ENSG00000172915	NBEA	TRUE	TRUE
chr13	35352305	G	A	ENST00000379939	ENSG00000172915	NBEA	TRUE	TRUE
chr13	35352306	G	A	ENST00000379939	ENSG00000172915	NBEA	TRUE	TRUE
chr13	35352307	G	T	ENST00000379939	ENSG00000172915	NBEA	TRUE	TRUE
chr13	35352324	G	A	ENST00000379939	ENSG00000172915	NBEA	TRUE	FALSE
chr13	35352324	G	C	ENST00000379939	ENSG00000172915	NBEA	TRUE	FALSE
chr13	35352324	G	T	ENST00000379939	ENSG00000172915	NBEA	TRUE	FALSE
chr13	35352325	T	A	ENST00000379939	ENSG00000172915	NBEA	TRUE	FALSE
chr13	35352325	T	C	ENST00000379939	ENSG00000172915	NBEA	FALSE	FALSE
chr13	35352325	T	G	ENST00000379939	ENSG00000172915	NBEA	TRUE	FALSE
chr13	35432267	A	C	ENST00000379939	ENSG00000172915	NBEA	TRUE	FALSE
chr13	35432267	A	G	ENST00000379939	ENSG00000172915	NBEA	TRUE	FALSE
chr13	35432267	A	T	ENST00000379939	ENSG00000172915	NBEA	TRUE	FALSE
chr13	35432268	G	A	ENST00000379939	ENSG00000172915	NBEA	TRUE	FALSE
chr13	35432268	G	C	ENST00000379939	ENSG00000172915	NBEA	TRUE	FALSE
chr13	35432268	G	T	ENST00000379939	ENSG00000172915	NBEA	TRUE	FALSE
chr13	35432270	C	T	ENST00000379939	ENSG00000172915	NBEA	TRUE	TRUE
chr13	35432274	T	A	ENST00000379939	ENSG00000172915	NBEA	TRUE	TRUE
chr13	35432286	G	A	ENST00000379939	ENSG00000172915	NBEA	TRUE	TRUE
chr13	35432287	G	A	ENST00000379939	ENSG00000172915	NBEA	TRUE	TRUE
chr13	35432292	T	A	ENST00000379939	ENSG00000172915	NBEA	TRUE	TRUE
chr13	35432299	C	A	ENST00000379939	ENSG00000172915	NBEA	TRUE	TRUE
chr13	35432299	C	G	ENST00000379939	ENSG00000172915	NBEA	TRUE	TRUE
chr13	35432301	G	A	ENST00000379939	ENSG00000172915	NBEA	TRUE	TRUE
chr13	35432302	G	A	ENST00000379939	ENSG00000172915	NBEA	TRUE	TRUE
chr13	35432303	G	T	ENST00000379939	ENSG00000172915	NBEA	TRUE	TRUE
chr13	35432318	C	T	ENST00000379939	ENSG00000172915	NBEA	TRUE	TRUE
chr13	35432324	A	T	ENST00000379939	ENSG00000172915	NBEA	TRUE	TRUE
chr13	35432327	C	T	ENST00000379939	ENSG00000172915	NBEA	TRUE	TRUE
chr13	35432363	G	T	ENST00000379939	ENSG00000172915	NBEA	TRUE	TRUE
chr13	35432370	T	A	ENST00000379939	ENSG00000172915	NBEA	TRUE	TRUE
chr13	35432375	A	T	ENST00000379939	ENSG00000172915	NBEA	TRUE	TRUE
chr13	35432387	G	T	ENST00000379939	ENSG00000172915	NBEA	TRUE	TRUE
chr13	35432392	T	A	ENST00000379939	ENSG00000172915	NBEA	TRUE	TRUE
chr13	35432392	T	G	ENST00000379939	ENSG00000172915	NBEA	TRUE	TRUE
chr13	35432394	G	A	ENST00000379939	ENSG00000172915	NBEA	TRUE	FALSE
chr13	35432394	G	C	ENST00000379939	ENSG00000172915	NBEA	TRUE	FALSE
chr13	35432394	G	T	ENST00000379939	ENSG00000172915	NBEA	TRUE	FALSE
chr13	35432395	T	A	ENST00000379939	ENSG00000172915	NBEA	TRUE	FALSE
chr13	35432395	T	C	ENST00000379939	ENSG00000172915	NBEA	TRUE	FALSE
chr13	35432395	T	G	ENST00000379939	ENSG00000172915	NBEA	TRUE	FALSE
chr13	35452090	A	C	ENST00000379939	ENSG00000172915	NBEA	TRUE	FALSE
chr13	35452090	A	G	ENST00000379939	ENSG00000172915	NBEA	TRUE	FALSE
chr13	35452090	A	T	ENST00000379939	ENSG00000172915	NBEA	TRUE	FALSE
chr13	35452091	G	A	ENST00000379939	ENSG00000172915	NBEA	TRUE	FALSE
chr13	35452091	G	C	ENST00000379939	ENSG00000172915	NBEA	TRUE	FALSE
chr13	35452091	G	T	ENST00000379939	ENSG00000172915	NBEA	TRUE	FALSE
chr13	35452097	G	T	ENST00000379939	ENSG00000172915	NBEA	TRUE	TRUE
chr13	35452100	G	T	ENST00000379939	ENSG00000172915	NBEA	TRUE	TRUE
chr13	35452112	A	T	ENST00000379939	ENSG00000172915	NBEA	TRUE	TRUE
chr13	35452116	C	A	ENST00000379939	ENSG00000172915	NBEA	TRUE	TRUE
chr13	35452116	C	G	ENST00000379939	ENSG00000172915	NBEA	TRUE	TRUE
chr13	35452118	A	T	ENST00000379939	ENSG00000172915	NBEA	TRUE	TRUE
chr13	35452121	A	T	ENST00000379939	ENSG00000172915	NBEA	TRUE	TRUE
chr13	35452130	A	T	ENST00000379939	ENSG00000172915	NBEA	TRUE	TRUE
chr13	35452136	C	T	ENST00000379939	ENSG00000172915	NBEA	TRUE	TRUE
chr13	35452151	C	T	ENST00000379939	ENSG00000172915	NBEA	TRUE	TRUE
chr13	35452160	G	T	ENST00000379939	ENSG00000172915	NBEA	TRUE	TRUE
chr13	35452166	G	T	ENST00000379939	ENSG00000172915	NBEA	TRUE	TRUE
chr13	35452178	G	T	ENST00000379939	ENSG00000172915	NBEA	TRUE	TRUE
chr13	35452181	G	T	ENST00000379939	ENSG00000172915	NBEA	TRUE	TRUE
chr13	35452208	C	T	ENST00000379939	ENSG00000172915	NBEA	TRUE	TRUE
chr13	35452211	G	T	ENST00000379939	ENSG00000172915	NBEA	TRUE	TRUE
chr13	35452214	A	T	ENST00000379939	ENSG00000172915	NBEA	TRUE	TRUE
chr13	35452217	G	T	ENST00000379939	ENSG00000172915	NBEA	TRUE	TRUE
chr13	35452236	G	A	ENST00000379939	ENSG00000172915	NBEA	TRUE	FALSE
chr13	35452236	G	C	ENST00000379939	ENSG00000172915	NBEA	TRUE	FALSE
chr13	35452236	G	T	ENST00000379939	ENSG00000172915	NBEA	TRUE	FALSE
chr13	35452237	T	A	ENST00000379939	ENSG00000172915	NBEA	TRUE	FALSE
chr13	35452237	T	C	ENST00000379939	ENSG00000172915	NBEA	FALSE	FALSE
chr13	35452237	T	G	ENST00000379939	ENSG00000172915	NBEA	TRUE	FALSE
chr13	35472398	A	C	ENST00000379939	ENSG00000172915	NBEA	TRUE	FALSE
chr13	35472398	A	G	ENST00000379939	ENSG00000172915	NBEA	TRUE	FALSE
chr13	35472398	A	T	ENST00000379939	ENSG00000172915	NBEA	TRUE	FALSE
chr13	35472399	G	A	ENST00000379939	ENSG00000172915	NBEA	TRUE	FALSE
chr13	35472399	G	C	ENST00000379939	ENSG00000172915	NBEA	TRUE	FALSE
chr13	35472399	G	T	ENST00000379939	ENSG00000172915	NBEA	TRUE	FALSE
chr13	35472426	C	T	ENST00000379939	ENSG00000172915	NBEA	TRUE	TRUE
chr13	35472453	A	T	ENST00000379939	ENSG00000172915	NBEA	TRUE	TRUE
chr13	35472480	G	T	ENST00000379939	ENSG00000172915	NBEA	TRUE	TRUE
chr13	35472488	C	A	ENST00000379939	ENSG00000172915	NBEA	TRUE	TRUE
chr13	35472488	C	G	ENST00000379939	ENSG00000172915	NBEA	TRUE	TRUE
chr13	35472492	G	T	ENST00000379939	ENSG00000172915	NBEA	TRUE	TRUE
chr13	35472501	G	T	ENST00000379939	ENSG00000172915	NBEA	TRUE	TRUE
chr13	35472519	A	T	ENST00000379939	ENSG00000172915	NBEA	TRUE	TRUE
chr13	35472522	A	T	ENST00000379939	ENSG00000172915	NBEA	TRUE	TRUE
chr13	35472534	A	T	ENST00000379939	ENSG00000172915	NBEA	TRUE	TRUE
chr13	35472537	G	A	ENST00000379939	ENSG00000172915	NBEA	TRUE	FALSE
chr13	35472537	G	C	ENST00000379939	ENSG00000172915	NBEA	TRUE	FALSE
chr13	35472537	G	T	ENST00000379939	ENSG00000172915	NBEA	TRUE	FALSE
chr13	35472538	T	A	ENST00000379939	ENSG00000172915	NBEA	TRUE	FALSE
chr13	35472538	T	C	ENST00000379939	ENSG00000172915	NBEA	TRUE	FALSE
chr13	35472538	T	G	ENST00000379939	ENSG00000172915	NBEA	TRUE	FALSE
chr13	35475067	T	A	ENST00000379919	ENSG00000180660	MAB21L1	TRUE	TRUE
chr13	35475070	C	A	ENST00000379919	ENSG00000180660	MAB21L1	TRUE	TRUE
chr13	35475072	A	T	ENST00000379919	ENSG00000180660	MAB21L1	TRUE	TRUE
chr13	35475079	T	A	ENST00000379919	ENSG00000180660	MAB21L1	TRUE	TRUE
chr13	35475097	C	A	ENST00000379919	ENSG00000180660	MAB21L1	TRUE	TRUE
chr13	35475100	T	A	ENST00000379919	ENSG00000180660	MAB21L1	TRUE	TRUE
chr13	35475109	G	A	ENST00000379919	ENSG00000180660	MAB21L1	TRUE	TRUE
chr13	35475110	C	T	ENST00000379919	ENSG00000180660	MAB21L1	TRUE	TRUE
chr13	35475111	C	T	ENST00000379919	ENSG00000180660	MAB21L1	TRUE	TRUE
chr13	35475118	G	A	ENST00000379919	ENSG00000180660	MAB21L1	TRUE	TRUE
chr13	35475121	T	A	ENST00000379919	ENSG00000180660	MAB21L1	TRUE	TRUE
chr13	35475133	C	A	ENST00000379919	ENSG00000180660	MAB21L1	TRUE	TRUE
chr13	35475141	G	C	ENST00000379919	ENSG00000180660	MAB21L1	TRUE	TRUE
chr13	35475141	G	T	ENST00000379919	ENSG00000180660	MAB21L1	TRUE	TRUE
chr13	35475151	T	A	ENST00000379919	ENSG00000180660	MAB21L1	TRUE	TRUE
chr13	35475157	G	A	ENST00000379919	ENSG00000180660	MAB21L1	TRUE	TRUE
chr13	35475168	A	C	ENST00000379919	ENSG00000180660	MAB21L1	TRUE	TRUE
chr13	35475168	A	T	ENST00000379919	ENSG00000180660	MAB21L1	TRUE	TRUE
chr13	35475182	G	C	ENST00000379919	ENSG00000180660	MAB21L1	TRUE	TRUE
chr13	35475182	G	T	ENST00000379919	ENSG00000180660	MAB21L1	TRUE	TRUE
chr13	35475191	A	T	ENST00000379919	ENSG00000180660	MAB21L1	TRUE	TRUE
chr13	35475200	G	T	ENST00000379919	ENSG00000180660	MAB21L1	TRUE	TRUE
chr13	35475205	G	A	ENST00000379919	ENSG00000180660	MAB21L1	TRUE	TRUE
chr13	35475209	G	T	ENST00000379919	ENSG00000180660	MAB21L1	TRUE	TRUE
chr13	35475223	G	A	ENST00000379919	ENSG00000180660	MAB21L1	TRUE	TRUE
chr13	35475228	A	T	ENST00000379919	ENSG00000180660	MAB21L1	TRUE	TRUE
chr13	35475254	G	T	ENST00000379919	ENSG00000180660	MAB21L1	TRUE	TRUE
chr13	35475262	C	A	ENST00000379919	ENSG00000180660	MAB21L1	TRUE	TRUE
chr13	35475266	C	T	ENST00000379919	ENSG00000180660	MAB21L1	TRUE	TRUE
chr13	35475267	C	T	ENST00000379919	ENSG00000180660	MAB21L1	TRUE	TRUE
chr13	35475273	G	T	ENST00000379919	ENSG00000180660	MAB21L1	TRUE	TRUE
chr13	35475277	C	A	ENST00000379919	ENSG00000180660	MAB21L1	TRUE	TRUE
chr13	35475280	G	A	ENST00000379919	ENSG00000180660	MAB21L1	TRUE	TRUE
chr13	35475289	T	A	ENST00000379919	ENSG00000180660	MAB21L1	TRUE	TRUE
chr13	35475292	C	A	ENST00000379919	ENSG00000180660	MAB21L1	TRUE	TRUE
chr13	35475293	A	T	ENST00000379919	ENSG00000180660	MAB21L1	TRUE	TRUE
chr13	35475298	C	A	ENST00000379919	ENSG00000180660	MAB21L1	TRUE	TRUE
chr13	35475299	G	C	ENST00000379919	ENSG00000180660	MAB21L1	TRUE	TRUE
chr13	35475299	G	T	ENST00000379919	ENSG00000180660	MAB21L1	TRUE	TRUE
chr13	35475316	T	A	ENST00000379919	ENSG00000180660	MAB21L1	TRUE	TRUE
chr13	35475323	G	C	ENST00000379919	ENSG00000180660	MAB21L1	TRUE	TRUE
chr13	35475323	G	T	ENST00000379919	ENSG00000180660	MAB21L1	TRUE	TRUE
chr13	35475333	A	T	ENST00000379919	ENSG00000180660	MAB21L1	TRUE	TRUE
chr13	35475340	G	A	ENST00000379919	ENSG00000180660	MAB21L1	TRUE	TRUE
chr13	35475352	C	A	ENST00000379919	ENSG00000180660	MAB21L1	TRUE	TRUE
chr13	35475369	A	C	ENST00000379919	ENSG00000180660	MAB21L1	TRUE	TRUE
chr13	35475369	A	T	ENST00000379919	ENSG00000180660	MAB21L1	TRUE	TRUE
chr13	35475376	T	A	ENST00000379919	ENSG00000180660	MAB21L1	TRUE	TRUE
chr13	35475389	G	T	ENST00000379919	ENSG00000180660	MAB21L1	TRUE	TRUE
chr13	35475394	T	A	ENST00000379919	ENSG00000180660	MAB21L1	TRUE	TRUE
chr13	35475397	T	A	ENST00000379919	ENSG00000180660	MAB21L1	TRUE	TRUE
chr13	35475400	T	A	ENST00000379919	ENSG00000180660	MAB21L1	TRUE	TRUE
chr13	35475401	G	T	ENST00000379919	ENSG00000180660	MAB21L1	TRUE	TRUE
chr13	35475415	G	A	ENST00000379919	ENSG00000180660	MAB21L1	TRUE	TRUE
chr13	35475421	T	A	ENST00000379919	ENSG00000180660	MAB21L1	TRUE	TRUE
chr13	35475427	C	A	ENST00000379919	ENSG00000180660	MAB21L1	TRUE	TRUE
chr13	35475433	C	A	ENST00000379919	ENSG00000180660	MAB21L1	TRUE	TRUE
chr13	35475442	G	A	ENST00000379919	ENSG00000180660	MAB21L1	TRUE	TRUE
chr13	35475449	C	T	ENST00000379919	ENSG00000180660	MAB21L1	TRUE	TRUE
chr13	35475450	C	T	ENST00000379919	ENSG00000180660	MAB21L1	TRUE	TRUE
chr13	35475463	C	A	ENST00000379919	ENSG00000180660	MAB21L1	TRUE	TRUE
chr13	35475468	G	T	ENST00000379919	ENSG00000180660	MAB21L1	TRUE	TRUE
chr13	35475475	G	A	ENST00000379919	ENSG00000180660	MAB21L1	TRUE	TRUE
chr13	35475478	T	A	ENST00000379919	ENSG00000180660	MAB21L1	TRUE	TRUE
chr13	35475486	A	T	ENST00000379919	ENSG00000180660	MAB21L1	TRUE	TRUE
chr13	35475494	G	T	ENST00000379919	ENSG00000180660	MAB21L1	TRUE	TRUE
chr13	35475499	C	A	ENST00000379919	ENSG00000180660	MAB21L1	TRUE	TRUE
chr13	35475502	T	A	ENST00000379919	ENSG00000180660	MAB21L1	TRUE	TRUE
chr13	35475507	A	T	ENST00000379919	ENSG00000180660	MAB21L1	TRUE	TRUE
chr13	35475523	C	A	ENST00000379919	ENSG00000180660	MAB21L1	TRUE	TRUE
chr13	35475529	T	A	ENST00000379919	ENSG00000180660	MAB21L1	TRUE	TRUE
chr13	35475535	C	A	ENST00000379919	ENSG00000180660	MAB21L1	TRUE	TRUE
chr13	35475553	C	A	ENST00000379919	ENSG00000180660	MAB21L1	TRUE	TRUE
chr13	35475557	C	T	ENST00000379919	ENSG00000180660	MAB21L1	TRUE	TRUE
chr13	35475558	C	T	ENST00000379919	ENSG00000180660	MAB21L1	TRUE	TRUE
chr13	35475578	C	T	ENST00000379919	ENSG00000180660	MAB21L1	TRUE	TRUE
chr13	35475579	C	T	ENST00000379919	ENSG00000180660	MAB21L1	TRUE	TRUE
chr13	35475599	C	T	ENST00000379919	ENSG00000180660	MAB21L1	TRUE	TRUE
chr13	35475600	C	T	ENST00000379919	ENSG00000180660	MAB21L1	TRUE	TRUE
chr13	35475611	G	T	ENST00000379919	ENSG00000180660	MAB21L1	TRUE	TRUE
chr13	35475616	T	A	ENST00000379919	ENSG00000180660	MAB21L1	TRUE	TRUE
chr13	35475634	G	A	ENST00000379919	ENSG00000180660	MAB21L1	TRUE	TRUE
chr13	35475641	G	C	ENST00000379919	ENSG00000180660	MAB21L1	TRUE	TRUE
chr13	35475641	G	T	ENST00000379919	ENSG00000180660	MAB21L1	TRUE	TRUE
chr13	35475652	G	A	ENST00000379919	ENSG00000180660	MAB21L1	TRUE	TRUE
chr13	35475658	T	A	ENST00000379919	ENSG00000180660	MAB21L1	TRUE	TRUE
chr13	35475664	T	A	ENST00000379919	ENSG00000180660	MAB21L1	TRUE	TRUE
chr13	35475670	C	A	ENST00000379919	ENSG00000180660	MAB21L1	TRUE	TRUE
chr13	35475691	T	A	ENST00000379919	ENSG00000180660	MAB21L1	TRUE	TRUE
chr13	35475704	G	C	ENST00000379919	ENSG00000180660	MAB21L1	TRUE	TRUE
chr13	35475704	G	T	ENST00000379919	ENSG00000180660	MAB21L1	TRUE	TRUE
chr13	35475710	A	T	ENST00000379919	ENSG00000180660	MAB21L1	TRUE	TRUE
chr13	35475715	T	A	ENST00000379919	ENSG00000180660	MAB21L1	TRUE	TRUE
chr13	35475727	G	A	ENST00000379919	ENSG00000180660	MAB21L1	TRUE	TRUE
chr13	35475742	G	A	ENST00000379919	ENSG00000180660	MAB21L1	TRUE	TRUE
chr13	35475760	T	A	ENST00000379919	ENSG00000180660	MAB21L1	TRUE	TRUE
chr13	35475768	G	T	ENST00000379919	ENSG00000180660	MAB21L1	TRUE	TRUE
chr13	35475773	G	C	ENST00000379919	ENSG00000180660	MAB21L1	TRUE	TRUE
chr13	35475773	G	T	ENST00000379919	ENSG00000180660	MAB21L1	TRUE	TRUE
chr13	35475796	C	A	ENST00000379919	ENSG00000180660	MAB21L1	TRUE	FALSE
chr13	35475800	C	T	ENST00000379919	ENSG00000180660	MAB21L1	TRUE	FALSE
chr13	35475801	C	T	ENST00000379919	ENSG00000180660	MAB21L1	TRUE	FALSE
chr13	35475820	T	A	ENST00000379919	ENSG00000180660	MAB21L1	TRUE	FALSE
chr13	35475834	A	T	ENST00000379919	ENSG00000180660	MAB21L1	TRUE	FALSE
chr13	35475838	T	A	ENST00000379919	ENSG00000180660	MAB21L1	TRUE	FALSE
chr13	35475848	G	T	ENST00000379919	ENSG00000180660	MAB21L1	TRUE	FALSE
chr13	35475861	G	C	ENST00000379919	ENSG00000180660	MAB21L1	TRUE	FALSE
chr13	35475861	G	T	ENST00000379919	ENSG00000180660	MAB21L1	TRUE	FALSE
chr13	35475895	G	A	ENST00000379919	ENSG00000180660	MAB21L1	FALSE	FALSE
chr13	35475902	A	C	ENST00000379919	ENSG00000180660	MAB21L1	FALSE	FALSE
chr13	35475902	A	T	ENST00000379919	ENSG00000180660	MAB21L1	FALSE	FALSE
chr13	35475916	C	A	ENST00000379919	ENSG00000180660	MAB21L1	FALSE	FALSE
chr13	35475922	C	A	ENST00000379919	ENSG00000180660	MAB21L1	FALSE	FALSE
chr13	35475940	C	A	ENST00000379919	ENSG00000180660	MAB21L1	FALSE	FALSE
chr13	35475949	C	A	ENST00000379919	ENSG00000180660	MAB21L1	FALSE	FALSE
chr13	35475950	G	C	ENST00000379919	ENSG00000180660	MAB21L1	FALSE	FALSE
chr13	35475950	G	T	ENST00000379919	ENSG00000180660	MAB21L1	FALSE	FALSE
chr13	35475967	C	A	ENST00000379919	ENSG00000180660	MAB21L1	FALSE	FALSE
chr13	35475994	C	A	ENST00000379919	ENSG00000180660	MAB21L1	FALSE	FALSE
chr13	35475997	G	A	ENST00000379919	ENSG00000180660	MAB21L1	FALSE	FALSE
chr13	35476003	C	A	ENST00000379919	ENSG00000180660	MAB21L1	FALSE	FALSE
chr13	35476009	C	A	ENST00000379919	ENSG00000180660	MAB21L1	FALSE	FALSE
chr13	35476012	T	A	ENST00000379919	ENSG00000180660	MAB21L1	FALSE	FALSE
chr13	35476033	T	A	ENST00000379919	ENSG00000180660	MAB21L1	FALSE	FALSE
chr13	35476034	G	T	ENST00000379919	ENSG00000180660	MAB21L1	FALSE	FALSE
chr13	35476042	C	A	ENST00000379919	ENSG00000180660	MAB21L1	FALSE	FALSE
chr13	35476054	T	A	ENST00000379919	ENSG00000180660	MAB21L1	FALSE	FALSE
chr13	35476069	T	A	ENST00000379919	ENSG00000180660	MAB21L1	FALSE	FALSE
chr13	35476078	G	A	ENST00000379919	ENSG00000180660	MAB21L1	FALSE	FALSE
chr13	35476079	G	T	ENST00000379919	ENSG00000180660	MAB21L1	FALSE	FALSE
chr13	35476084	T	A	ENST00000379919	ENSG00000180660	MAB21L1	FALSE	FALSE
chr13	35476087	C	A	ENST00000379919	ENSG00000180660	MAB21L1	FALSE	FALSE
chr13	35476091	G	C	ENST00000379919	ENSG00000180660	MAB21L1	FALSE	FALSE
chr13	35476091	G	T	ENST00000379919	ENSG00000180660	MAB21L1	FALSE	FALSE
chr13	35476094	G	C	ENST00000379919	ENSG00000180660	MAB21L1	FALSE	FALSE
chr13	35476094	G	T	ENST00000379919	ENSG00000180660	MAB21L1	FALSE	FALSE
chr13	35476099	T	A	ENST00000379919	ENSG00000180660	MAB21L1	FALSE	FALSE
chr13	35476109	G	C	ENST00000379919	ENSG00000180660	MAB21L1	FALSE	FALSE
chr13	35476109	G	T	ENST00000379919	ENSG00000180660	MAB21L1	FALSE	FALSE
chr13	35476120	T	A	ENST00000379919	ENSG00000180660	MAB21L1	FALSE	FALSE
chr13	35476126	G	A	ENST00000379919	ENSG00000180660	MAB21L1	FALSE	FALSE
chr13	35550475	A	C	ENST00000379939	ENSG00000172915	NBEA	TRUE	FALSE
chr13	35550475	A	G	ENST00000379939	ENSG00000172915	NBEA	TRUE	FALSE
chr13	35550475	A	T	ENST00000379939	ENSG00000172915	NBEA	TRUE	FALSE
chr13	35550476	G	A	ENST00000379939	ENSG00000172915	NBEA	TRUE	FALSE
chr13	35550476	G	C	ENST00000379939	ENSG00000172915	NBEA	TRUE	FALSE
chr13	35550476	G	T	ENST00000379939	ENSG00000172915	NBEA	TRUE	FALSE
chr13	35550488	C	A	ENST00000379939	ENSG00000172915	NBEA	TRUE	TRUE
chr13	35550488	C	G	ENST00000379939	ENSG00000172915	NBEA	TRUE	TRUE
chr13	35550492	G	T	ENST00000379939	ENSG00000172915	NBEA	TRUE	TRUE
chr13	35550495	G	T	ENST00000379939	ENSG00000172915	NBEA	TRUE	TRUE
chr13	35550504	G	T	ENST00000379939	ENSG00000172915	NBEA	TRUE	TRUE
chr13	35550507	A	T	ENST00000379939	ENSG00000172915	NBEA	TRUE	TRUE
chr13	35550511	G	A	ENST00000379939	ENSG00000172915	NBEA	TRUE	TRUE
chr13	35550512	G	A	ENST00000379939	ENSG00000172915	NBEA	TRUE	TRUE
chr13	35550522	G	T	ENST00000379939	ENSG00000172915	NBEA	TRUE	TRUE
chr13	35550528	C	T	ENST00000379939	ENSG00000172915	NBEA	TRUE	TRUE
chr13	35550541	C	A	ENST00000379939	ENSG00000172915	NBEA	TRUE	TRUE
chr13	35550541	C	G	ENST00000379939	ENSG00000172915	NBEA	TRUE	TRUE
chr13	35550543	A	T	ENST00000379939	ENSG00000172915	NBEA	TRUE	TRUE
chr13	35550551	C	A	ENST00000379939	ENSG00000172915	NBEA	TRUE	TRUE
chr13	35550551	C	G	ENST00000379939	ENSG00000172915	NBEA	TRUE	TRUE
chr13	35550558	C	T	ENST00000379939	ENSG00000172915	NBEA	TRUE	TRUE
chr13	35550571	T	A	ENST00000379939	ENSG00000172915	NBEA	TRUE	TRUE
chr13	35550573	G	T	ENST00000379939	ENSG00000172915	NBEA	TRUE	TRUE
chr13	35550591	C	T	ENST00000379939	ENSG00000172915	NBEA	TRUE	TRUE
chr13	35550595	G	A	ENST00000379939	ENSG00000172915	NBEA	TRUE	FALSE
chr13	35550595	G	C	ENST00000379939	ENSG00000172915	NBEA	TRUE	FALSE
chr13	35550595	G	T	ENST00000379939	ENSG00000172915	NBEA	TRUE	FALSE
chr13	35550596	T	A	ENST00000379939	ENSG00000172915	NBEA	TRUE	FALSE
chr13	35550596	T	C	ENST00000379939	ENSG00000172915	NBEA	TRUE	FALSE
chr13	35550596	T	G	ENST00000379939	ENSG00000172915	NBEA	TRUE	FALSE
chr13	35550928	A	C	ENST00000379939	ENSG00000172915	NBEA	TRUE	FALSE
chr13	35550928	A	G	ENST00000379939	ENSG00000172915	NBEA	TRUE	FALSE
chr13	35550928	A	T	ENST00000379939	ENSG00000172915	NBEA	TRUE	FALSE
chr13	35550929	G	A	ENST00000379939	ENSG00000172915	NBEA	TRUE	FALSE
chr13	35550929	G	C	ENST00000379939	ENSG00000172915	NBEA	TRUE	FALSE
chr13	35550929	G	T	ENST00000379939	ENSG00000172915	NBEA	TRUE	FALSE
chr13	35550933	C	A	ENST00000379939	ENSG00000172915	NBEA	TRUE	TRUE
chr13	35550933	C	G	ENST00000379939	ENSG00000172915	NBEA	TRUE	TRUE
chr13	35550956	C	T	ENST00000379939	ENSG00000172915	NBEA	TRUE	TRUE
chr13	35550968	A	T	ENST00000379939	ENSG00000172915	NBEA
chr13	35550971	A	T	ENST00000379939	ENSG00000172915	NBEA
chr13	35550982	T	A	ENST00000379939	ENSG00000172915	NBEA	TRUE	TRUE
chr13	35550982	T	G	ENST00000379939	ENSG00000172915	NBEA	TRUE	TRUE
chr13	35550987	T	A	ENST00000379939	ENSG00000172915	NBEA	TRUE	TRUE
chr13	35550998	G	T	ENST00000379939	ENSG00000172915	NBEA	TRUE	TRUE
chr13	35551015	T	A	ENST00000379939	ENSG00000172915	NBEA	TRUE	TRUE
chr13	35551015	T	G	ENST00000379939	ENSG00000172915	NBEA	TRUE	TRUE
chr13	35551025	C	T	ENST00000379939	ENSG00000172915	NBEA	TRUE	TRUE
chr13	35551033	G	A	ENST00000379939	ENSG00000172915	NBEA	TRUE	FALSE
chr13	35551033	G	C	ENST00000379939	ENSG00000172915	NBEA	TRUE	FALSE
chr13	35551033	G	T	ENST00000379939	ENSG00000172915	NBEA	TRUE	FALSE
chr13	35551034	T	A	ENST00000379939	ENSG00000172915	NBEA	TRUE	FALSE
chr13	35551034	T	C	ENST00000379939	ENSG00000172915	NBEA	TRUE	FALSE
chr13	35551034	T	G	ENST00000379939	ENSG00000172915	NBEA	TRUE	FALSE
chr13	35554985	A	C	ENST00000379939	ENSG00000172915	NBEA	TRUE	FALSE
chr13	35554985	A	G	ENST00000379939	ENSG00000172915	NBEA	TRUE	FALSE
chr13	35554985	A	T	ENST00000379939	ENSG00000172915	NBEA	TRUE	FALSE
chr13	35554986	G	A	ENST00000379939	ENSG00000172915	NBEA	TRUE	FALSE
chr13	35554986	G	C	ENST00000379939	ENSG00000172915	NBEA	TRUE	FALSE
chr13	35554986	G	T	ENST00000379939	ENSG00000172915	NBEA	TRUE	FALSE
chr13	35554995	C	A	ENST00000379939	ENSG00000172915	NBEA	TRUE	TRUE
chr13	35554995	C	G	ENST00000379939	ENSG00000172915	NBEA	TRUE	TRUE
chr13	35554998	T	A	ENST00000379939	ENSG00000172915	NBEA	TRUE	TRUE
chr13	35555009	C	T	ENST00000379939	ENSG00000172915	NBEA	TRUE	TRUE
chr13	35555012	C	T	ENST00000379939	ENSG00000172915	NBEA	TRUE	TRUE
chr13	35555020	T	A	ENST00000379939	ENSG00000172915	NBEA	TRUE	TRUE
chr13	35555020	T	G	ENST00000379939	ENSG00000172915	NBEA	TRUE	TRUE
chr13	35555021	A	T	ENST00000379939	ENSG00000172915	NBEA	TRUE	TRUE
chr13	35555039	C	T	ENST00000379939	ENSG00000172915	NBEA	TRUE	TRUE
chr13	35555046	G	A	ENST00000379939	ENSG00000172915	NBEA	TRUE	TRUE
chr13	35555047	G	A	ENST00000379939	ENSG00000172915	NBEA	TRUE	TRUE
chr13	35555048	C	T	ENST00000379939	ENSG00000172915	NBEA	TRUE	TRUE
chr13	35555051	A	T	ENST00000379939	ENSG00000172915	NBEA	TRUE	TRUE
chr13	35555057	G	T	ENST00000379939	ENSG00000172915	NBEA	TRUE	TRUE
chr13	35555064	C	A	ENST00000379939	ENSG00000172915	NBEA	TRUE	TRUE
chr13	35555064	C	G	ENST00000379939	ENSG00000172915	NBEA	TRUE	TRUE
chr13	35555072	G	T	ENST00000379939	ENSG00000172915	NBEA	TRUE	TRUE
chr13	35555077	T	A	ENST00000379939	ENSG00000172915	NBEA	TRUE	TRUE
chr13	35555077	T	G	ENST00000379939	ENSG00000172915	NBEA	TRUE	TRUE
chr13	35555079	T	A	ENST00000379939	ENSG00000172915	NBEA	TRUE	TRUE
chr13	35555102	G	T	ENST00000379939	ENSG00000172915	NBEA	TRUE	TRUE
chr13	35555103	G	A	ENST00000379939	ENSG00000172915	NBEA	TRUE	FALSE
chr13	35555103	G	C	ENST00000379939	ENSG00000172915	NBEA	TRUE	FALSE
chr13	35555103	G	T	ENST00000379939	ENSG00000172915	NBEA	TRUE	FALSE
chr13	35555104	T	A	ENST00000379939	ENSG00000172915	NBEA	TRUE	FALSE
chr13	35555104	T	C	ENST00000379939	ENSG00000172915	NBEA	FALSE	FALSE
chr13	35555104	T	G	ENST00000379939	ENSG00000172915	NBEA	TRUE	FALSE
chr13	35566903	A	C	ENST00000379939	ENSG00000172915	NBEA	TRUE	FALSE
chr13	35566903	A	G	ENST00000379939	ENSG00000172915	NBEA	TRUE	FALSE
chr13	35566903	A	T	ENST00000379939	ENSG00000172915	NBEA	TRUE	FALSE
chr13	35566904	G	A	ENST00000379939	ENSG00000172915	NBEA	TRUE	FALSE
chr13	35566904	G	C	ENST00000379939	ENSG00000172915	NBEA	TRUE	FALSE
chr13	35566904	G	T	ENST00000379939	ENSG00000172915	NBEA	TRUE	FALSE
chr13	35566915	T	A	ENST00000379939	ENSG00000172915	NBEA	TRUE	TRUE
chr13	35566915	T	G	ENST00000379939	ENSG00000172915	NBEA	TRUE	TRUE
chr13	35566928	C	T	ENST00000379939	ENSG00000172915	NBEA	TRUE	TRUE
chr13	35566933	T	A	ENST00000379939	ENSG00000172915	NBEA	TRUE	TRUE
chr13	35566933	T	G	ENST00000379939	ENSG00000172915	NBEA	TRUE	TRUE
chr13	35566947	G	A	ENST00000379939	ENSG00000172915	NBEA	TRUE	TRUE
chr13	35566948	G	A	ENST00000379939	ENSG00000172915	NBEA	TRUE	TRUE
chr13	35566953	T	A	ENST00000379939	ENSG00000172915	NBEA	TRUE	TRUE
chr13	35566953	T	G	ENST00000379939	ENSG00000172915	NBEA	TRUE	TRUE
chr13	35566963	T	A	ENST00000379939	ENSG00000172915	NBEA	TRUE	TRUE
chr13	35566963	T	G	ENST00000379939	ENSG00000172915	NBEA	TRUE	TRUE
chr13	35566964	G	T	ENST00000379939	ENSG00000172915	NBEA	TRUE	TRUE
chr13	35566968	C	A	ENST00000379939	ENSG00000172915	NBEA	TRUE	TRUE
chr13	35566968	C	G	ENST00000379939	ENSG00000172915	NBEA	TRUE	TRUE
chr13	35566970	G	T	ENST00000379939	ENSG00000172915	NBEA	TRUE	TRUE
chr13	35566973	G	T	ENST00000379939	ENSG00000172915	NBEA	TRUE	TRUE
chr13	35566977	T	A	ENST00000379939	ENSG00000172915	NBEA	TRUE	TRUE
chr13	35566994	G	T	ENST00000379939	ENSG00000172915	NBEA	TRUE	TRUE
chr13	35567013	C	A	ENST00000379939	ENSG00000172915	NBEA	TRUE	TRUE
chr13	35567013	C	G	ENST00000379939	ENSG00000172915	NBEA	TRUE	TRUE
chr13	35567015	A	T	ENST00000379939	ENSG00000172915	NBEA	TRUE	TRUE
chr13	35567018	G	A	ENST00000379939	ENSG00000172915	NBEA	TRUE	FALSE
chr13	35567018	G	C	ENST00000379939	ENSG00000172915	NBEA	TRUE	FALSE
chr13	35567018	G	T	ENST00000379939	ENSG00000172915	NBEA	TRUE	FALSE
chr13	35567019	T	A	ENST00000379939	ENSG00000172915	NBEA	TRUE	FALSE
chr13	35567019	T	C	ENST00000379939	ENSG00000172915	NBEA	TRUE	FALSE
chr13	35567019	T	G	ENST00000379939	ENSG00000172915	NBEA	TRUE	FALSE
chr13	35583896	A	C	ENST00000379939	ENSG00000172915	NBEA	TRUE	FALSE
chr13	35583896	A	G	ENST00000379939	ENSG00000172915	NBEA	TRUE	FALSE
chr13	35583896	A	T	ENST00000379939	ENSG00000172915	NBEA	TRUE	FALSE
chr13	35583897	G	A	ENST00000379939	ENSG00000172915	NBEA	TRUE	FALSE
chr13	35583897	G	C	ENST00000379939	ENSG00000172915	NBEA	TRUE	FALSE
chr13	35583897	G	T	ENST00000379939	ENSG00000172915	NBEA	TRUE	FALSE
chr13	35583911	T	A	ENST00000379939	ENSG00000172915	NBEA	TRUE	TRUE
chr13	35583919	A	T	ENST00000379939	ENSG00000172915	NBEA	TRUE	TRUE
chr13	35583922	A	T	ENST00000379939	ENSG00000172915	NBEA	TRUE	TRUE
chr13	35583936	T	A	ENST00000379939	ENSG00000172915	NBEA	TRUE	TRUE
chr13	35583936	T	G	ENST00000379939	ENSG00000172915	NBEA	TRUE	TRUE
chr13	35583940	G	T	ENST00000379939	ENSG00000172915	NBEA	TRUE	TRUE
chr13	35583948	T	A	ENST00000379939	ENSG00000172915	NBEA	TRUE	TRUE
chr13	35583948	T	G	ENST00000379939	ENSG00000172915	NBEA	TRUE	TRUE
chr13	35583949	G	T	ENST00000379939	ENSG00000172915	NBEA	TRUE	TRUE
chr13	35583956	G	A	ENST00000379939	ENSG00000172915	NBEA	TRUE	TRUE
chr13	35583957	G	A	ENST00000379939	ENSG00000172915	NBEA	TRUE	TRUE
chr13	35583958	G	T	ENST00000379939	ENSG00000172915	NBEA	TRUE	TRUE
chr13	35583967	C	T	ENST00000379939	ENSG00000172915	NBEA	TRUE	TRUE
chr13	35583981	C	A	ENST00000379939	ENSG00000172915	NBEA	TRUE	TRUE
chr13	35583981	C	G	ENST00000379939	ENSG00000172915	NBEA	TRUE	TRUE
chr13	35583987	T	A	ENST00000379939	ENSG00000172915	NBEA	TRUE	TRUE
chr13	35583987	T	G	ENST00000379939	ENSG00000172915	NBEA	TRUE	TRUE
chr13	35583999	T	A	ENST00000379939	ENSG00000172915	NBEA	TRUE	TRUE
chr13	35583999	T	G	ENST00000379939	ENSG00000172915	NBEA	TRUE	TRUE
chr13	35584001	C	A	ENST00000379939	ENSG00000172915	NBEA	TRUE	TRUE
chr13	35584001	C	G	ENST00000379939	ENSG00000172915	NBEA	TRUE	TRUE
chr13	35584019	T	A	ENST00000379939	ENSG00000172915	NBEA	TRUE	TRUE
