## Supplementary Dataset 1 for "Integrating 730,947 exome sequences with clinical literature improves gene discovery": 349081_file02 (part 282 of 429)

chrom	pos	ref	alt	transcript_id	gene_id	gene_symbol	relaxed	strict
chr13	35584019	T	G	ENST00000379939	ENSG00000172915	NBEA	TRUE	TRUE
chr13	35584025	G	A	ENST00000379939	ENSG00000172915	NBEA	TRUE	TRUE
chr13	35584026	G	A	ENST00000379939	ENSG00000172915	NBEA	TRUE	TRUE
chr13	35584033	C	T	ENST00000379939	ENSG00000172915	NBEA	TRUE	TRUE
chr13	35584039	G	A	ENST00000379939	ENSG00000172915	NBEA	TRUE	FALSE
chr13	35584039	G	C	ENST00000379939	ENSG00000172915	NBEA	TRUE	FALSE
chr13	35584039	G	T	ENST00000379939	ENSG00000172915	NBEA	TRUE	FALSE
chr13	35584040	T	A	ENST00000379939	ENSG00000172915	NBEA	TRUE	FALSE
chr13	35584040	T	C	ENST00000379939	ENSG00000172915	NBEA	FALSE	FALSE
chr13	35584040	T	G	ENST00000379939	ENSG00000172915	NBEA	TRUE	FALSE
chr13	35593326	A	C	ENST00000379939	ENSG00000172915	NBEA	TRUE	FALSE
chr13	35593326	A	G	ENST00000379939	ENSG00000172915	NBEA	TRUE	FALSE
chr13	35593326	A	T	ENST00000379939	ENSG00000172915	NBEA	TRUE	FALSE
chr13	35593327	G	A	ENST00000379939	ENSG00000172915	NBEA	TRUE	FALSE
chr13	35593327	G	C	ENST00000379939	ENSG00000172915	NBEA	TRUE	FALSE
chr13	35593327	G	T	ENST00000379939	ENSG00000172915	NBEA	TRUE	FALSE
chr13	35593328	G	T	ENST00000379939	ENSG00000172915	NBEA	TRUE	TRUE
chr13	35593364	G	T	ENST00000379939	ENSG00000172915	NBEA	TRUE	TRUE
chr13	35593367	A	T	ENST00000379939	ENSG00000172915	NBEA	TRUE	TRUE
chr13	35593385	C	T	ENST00000379939	ENSG00000172915	NBEA	TRUE	TRUE
chr13	35593395	C	A	ENST00000379939	ENSG00000172915	NBEA	TRUE	TRUE
chr13	35593395	C	G	ENST00000379939	ENSG00000172915	NBEA	TRUE	TRUE
chr13	35593413	G	A	ENST00000379939	ENSG00000172915	NBEA	TRUE	TRUE
chr13	35593414	G	A	ENST00000379939	ENSG00000172915	NBEA	TRUE	TRUE
chr13	35593415	A	T	ENST00000379939	ENSG00000172915	NBEA	TRUE	TRUE
chr13	35593424	C	T	ENST00000379939	ENSG00000172915	NBEA	TRUE	TRUE
chr13	35593427	A	T	ENST00000379939	ENSG00000172915	NBEA	TRUE	TRUE
chr13	35593445	A	T	ENST00000379939	ENSG00000172915	NBEA	TRUE	TRUE
chr13	35593448	G	A	ENST00000379939	ENSG00000172915	NBEA	TRUE	FALSE
chr13	35593448	G	C	ENST00000379939	ENSG00000172915	NBEA	TRUE	FALSE
chr13	35593448	G	T	ENST00000379939	ENSG00000172915	NBEA	TRUE	FALSE
chr13	35593449	T	A	ENST00000379939	ENSG00000172915	NBEA	TRUE	FALSE
chr13	35593449	T	C	ENST00000379939	ENSG00000172915	NBEA	FALSE	FALSE
chr13	35593449	T	G	ENST00000379939	ENSG00000172915	NBEA	TRUE	FALSE
chr13	35606424	A	C	ENST00000379939	ENSG00000172915	NBEA	TRUE	FALSE
chr13	35606424	A	G	ENST00000379939	ENSG00000172915	NBEA	TRUE	FALSE
chr13	35606424	A	T	ENST00000379939	ENSG00000172915	NBEA	TRUE	FALSE
chr13	35606425	G	A	ENST00000379939	ENSG00000172915	NBEA	TRUE	FALSE
chr13	35606425	G	C	ENST00000379939	ENSG00000172915	NBEA	TRUE	FALSE
chr13	35606425	G	T	ENST00000379939	ENSG00000172915	NBEA	TRUE	FALSE
chr13	35606426	G	T	ENST00000379939	ENSG00000172915	NBEA
chr13	35606438	G	T	ENST00000379939	ENSG00000172915	NBEA	TRUE	TRUE
chr13	35606446	C	A	ENST00000379939	ENSG00000172915	NBEA	TRUE	TRUE
chr13	35606446	C	G	ENST00000379939	ENSG00000172915	NBEA	TRUE	TRUE
chr13	35606449	C	A	ENST00000379939	ENSG00000172915	NBEA	TRUE	TRUE
chr13	35606449	C	G	ENST00000379939	ENSG00000172915	NBEA	TRUE	TRUE
chr13	35606456	G	T	ENST00000379939	ENSG00000172915	NBEA	TRUE	TRUE
chr13	35606477	G	T	ENST00000379939	ENSG00000172915	NBEA	TRUE	TRUE
chr13	35606482	T	A	ENST00000379939	ENSG00000172915	NBEA	TRUE	TRUE
chr13	35606482	T	G	ENST00000379939	ENSG00000172915	NBEA	TRUE	TRUE
chr13	35606489	G	T	ENST00000379939	ENSG00000172915	NBEA	TRUE	TRUE
chr13	35606495	A	T	ENST00000379939	ENSG00000172915	NBEA	TRUE	TRUE
chr13	35606498	G	T	ENST00000379939	ENSG00000172915	NBEA	TRUE	TRUE
chr13	35606504	G	T	ENST00000379939	ENSG00000172915	NBEA	TRUE	TRUE
chr13	35606538	G	A	ENST00000379939	ENSG00000172915	NBEA	TRUE	TRUE
chr13	35606539	G	A	ENST00000379939	ENSG00000172915	NBEA	TRUE	TRUE
chr13	35606543	A	T	ENST00000379939	ENSG00000172915	NBEA	TRUE	TRUE
chr13	35606546	A	T	ENST00000379939	ENSG00000172915	NBEA
chr13	35606552	G	T	ENST00000379939	ENSG00000172915	NBEA	TRUE	TRUE
chr13	35606579	G	A	ENST00000379939	ENSG00000172915	NBEA	TRUE	FALSE
chr13	35606579	G	C	ENST00000379939	ENSG00000172915	NBEA	TRUE	FALSE
chr13	35606579	G	T	ENST00000379939	ENSG00000172915	NBEA	TRUE	FALSE
chr13	35606580	T	A	ENST00000379939	ENSG00000172915	NBEA	TRUE	FALSE
chr13	35606580	T	C	ENST00000379939	ENSG00000172915	NBEA	TRUE	FALSE
chr13	35606580	T	G	ENST00000379939	ENSG00000172915	NBEA	TRUE	FALSE
chr13	35628079	A	C	ENST00000379939	ENSG00000172915	NBEA	TRUE	FALSE
chr13	35628079	A	G	ENST00000379939	ENSG00000172915	NBEA	TRUE	FALSE
chr13	35628079	A	T	ENST00000379939	ENSG00000172915	NBEA	TRUE	FALSE
chr13	35628080	G	A	ENST00000379939	ENSG00000172915	NBEA	TRUE	FALSE
chr13	35628080	G	C	ENST00000379939	ENSG00000172915	NBEA	TRUE	FALSE
chr13	35628080	G	T	ENST00000379939	ENSG00000172915	NBEA	TRUE	FALSE
chr13	35628087	G	T	ENST00000379939	ENSG00000172915	NBEA	TRUE	TRUE
chr13	35628093	G	T	ENST00000379939	ENSG00000172915	NBEA	TRUE	TRUE
chr13	35628107	C	A	ENST00000379939	ENSG00000172915	NBEA	TRUE	TRUE
chr13	35628108	C	T	ENST00000379939	ENSG00000172915	NBEA	TRUE	TRUE
chr13	35628117	C	T	ENST00000379939	ENSG00000172915	NBEA	TRUE	TRUE
chr13	35628121	G	A	ENST00000379939	ENSG00000172915	NBEA	TRUE	TRUE
chr13	35628122	G	A	ENST00000379939	ENSG00000172915	NBEA	TRUE	TRUE
chr13	35628143	T	A	ENST00000379939	ENSG00000172915	NBEA	TRUE	TRUE
chr13	35628143	T	G	ENST00000379939	ENSG00000172915	NBEA	TRUE	TRUE
chr13	35628144	A	T	ENST00000379939	ENSG00000172915	NBEA	TRUE	TRUE
chr13	35628147	C	T	ENST00000379939	ENSG00000172915	NBEA	TRUE	TRUE
chr13	35628150	C	T	ENST00000379939	ENSG00000172915	NBEA	TRUE	TRUE
chr13	35628153	G	T	ENST00000379939	ENSG00000172915	NBEA	TRUE	TRUE
chr13	35628159	G	T	ENST00000379939	ENSG00000172915	NBEA	TRUE	TRUE
chr13	35628191	C	A	ENST00000379939	ENSG00000172915	NBEA	TRUE	TRUE
chr13	35628191	C	G	ENST00000379939	ENSG00000172915	NBEA	TRUE	TRUE
chr13	35628193	T	A	ENST00000379939	ENSG00000172915	NBEA	TRUE	TRUE
chr13	35628200	T	A	ENST00000379939	ENSG00000172915	NBEA	TRUE	TRUE
chr13	35628200	T	G	ENST00000379939	ENSG00000172915	NBEA	TRUE	TRUE
chr13	35628201	G	T	ENST00000379939	ENSG00000172915	NBEA	TRUE	TRUE
chr13	35628246	G	T	ENST00000379939	ENSG00000172915	NBEA	TRUE	TRUE
chr13	35628249	G	A	ENST00000379939	ENSG00000172915	NBEA	TRUE	FALSE
chr13	35628249	G	C	ENST00000379939	ENSG00000172915	NBEA	TRUE	FALSE
chr13	35628249	G	T	ENST00000379939	ENSG00000172915	NBEA	TRUE	FALSE
chr13	35628250	T	A	ENST00000379939	ENSG00000172915	NBEA	TRUE	FALSE
chr13	35628250	T	C	ENST00000379939	ENSG00000172915	NBEA	FALSE	FALSE
chr13	35628250	T	G	ENST00000379939	ENSG00000172915	NBEA	TRUE	FALSE
chr13	35645867	A	C	ENST00000379939	ENSG00000172915	NBEA	FALSE	FALSE
chr13	35645867	A	G	ENST00000379939	ENSG00000172915	NBEA	FALSE	FALSE
chr13	35645867	A	T	ENST00000379939	ENSG00000172915	NBEA	FALSE	FALSE
chr13	35645868	G	A	ENST00000379939	ENSG00000172915	NBEA	FALSE	FALSE
chr13	35645868	G	C	ENST00000379939	ENSG00000172915	NBEA	FALSE	FALSE
chr13	35645868	G	T	ENST00000379939	ENSG00000172915	NBEA	FALSE	FALSE
chr13	35645875	G	T	ENST00000379939	ENSG00000172915	NBEA	TRUE	TRUE
chr13	35645883	T	A	ENST00000379939	ENSG00000172915	NBEA	TRUE	TRUE
chr13	35645883	T	G	ENST00000379939	ENSG00000172915	NBEA	TRUE	TRUE
chr13	35645890	A	T	ENST00000379939	ENSG00000172915	NBEA	TRUE	TRUE
chr13	35645917	A	T	ENST00000379939	ENSG00000172915	NBEA	TRUE	TRUE
chr13	35645929	A	T	ENST00000379939	ENSG00000172915	NBEA	TRUE	TRUE
chr13	35645932	G	A	ENST00000379939	ENSG00000172915	NBEA	FALSE	FALSE
chr13	35645932	G	C	ENST00000379939	ENSG00000172915	NBEA	FALSE	FALSE
chr13	35645932	G	T	ENST00000379939	ENSG00000172915	NBEA	FALSE	FALSE
chr13	35645933	T	A	ENST00000379939	ENSG00000172915	NBEA	FALSE	FALSE
chr13	35645933	T	C	ENST00000379939	ENSG00000172915	NBEA	FALSE	FALSE
chr13	35645933	T	G	ENST00000379939	ENSG00000172915	NBEA	FALSE	FALSE
chr13	35646257	A	C	ENST00000379939	ENSG00000172915	NBEA	TRUE	FALSE
chr13	35646257	A	G	ENST00000379939	ENSG00000172915	NBEA	TRUE	FALSE
chr13	35646257	A	T	ENST00000379939	ENSG00000172915	NBEA	TRUE	FALSE
chr13	35646258	G	A	ENST00000379939	ENSG00000172915	NBEA	TRUE	FALSE
chr13	35646258	G	C	ENST00000379939	ENSG00000172915	NBEA	TRUE	FALSE
chr13	35646258	G	T	ENST00000379939	ENSG00000172915	NBEA	TRUE	FALSE
chr13	35646265	G	T	ENST00000379939	ENSG00000172915	NBEA	TRUE	TRUE
chr13	35646271	C	T	ENST00000379939	ENSG00000172915	NBEA	TRUE	TRUE
chr13	35646277	C	T	ENST00000379939	ENSG00000172915	NBEA	TRUE	TRUE
chr13	35646286	G	T	ENST00000379939	ENSG00000172915	NBEA	TRUE	TRUE
chr13	35646289	C	T	ENST00000379939	ENSG00000172915	NBEA	TRUE	TRUE
chr13	35646301	C	T	ENST00000379939	ENSG00000172915	NBEA	TRUE	TRUE
chr13	35646305	T	A	ENST00000379939	ENSG00000172915	NBEA	TRUE	TRUE
chr13	35646313	G	T	ENST00000379939	ENSG00000172915	NBEA	TRUE	TRUE
chr13	35646349	G	A	ENST00000379939	ENSG00000172915	NBEA	TRUE	FALSE
chr13	35646349	G	C	ENST00000379939	ENSG00000172915	NBEA	TRUE	FALSE
chr13	35646349	G	T	ENST00000379939	ENSG00000172915	NBEA	TRUE	FALSE
chr13	35646350	T	A	ENST00000379939	ENSG00000172915	NBEA	TRUE	FALSE
chr13	35646350	T	C	ENST00000379939	ENSG00000172915	NBEA	TRUE	FALSE
chr13	35646350	T	G	ENST00000379939	ENSG00000172915	NBEA	TRUE	FALSE
chr13	35649653	A	C	ENST00000379939	ENSG00000172915	NBEA	TRUE	FALSE
chr13	35649653	A	G	ENST00000379939	ENSG00000172915	NBEA	TRUE	FALSE
chr13	35649653	A	T	ENST00000379939	ENSG00000172915	NBEA	TRUE	FALSE
chr13	35649654	G	A	ENST00000379939	ENSG00000172915	NBEA	TRUE	FALSE
chr13	35649654	G	C	ENST00000379939	ENSG00000172915	NBEA	TRUE	FALSE
chr13	35649654	G	T	ENST00000379939	ENSG00000172915	NBEA	TRUE	FALSE
chr13	35649657	T	A	ENST00000379939	ENSG00000172915	NBEA	TRUE	TRUE
chr13	35649667	C	T	ENST00000379939	ENSG00000172915	NBEA	TRUE	TRUE
chr13	35649685	A	T	ENST00000379939	ENSG00000172915	NBEA	TRUE	TRUE
chr13	35649691	C	T	ENST00000379939	ENSG00000172915	NBEA	TRUE	TRUE
chr13	35649697	C	T	ENST00000379939	ENSG00000172915	NBEA	TRUE	TRUE
chr13	35649700	C	T	ENST00000379939	ENSG00000172915	NBEA	TRUE	TRUE
chr13	35649721	A	T	ENST00000379939	ENSG00000172915	NBEA	TRUE	TRUE
chr13	35649731	C	A	ENST00000379939	ENSG00000172915	NBEA	TRUE	TRUE
chr13	35649731	C	G	ENST00000379939	ENSG00000172915	NBEA	TRUE	TRUE
chr13	35649776	T	A	ENST00000379939	ENSG00000172915	NBEA	TRUE	TRUE
chr13	35649807	C	A	ENST00000379939	ENSG00000172915	NBEA	TRUE	TRUE
chr13	35649811	C	T	ENST00000379939	ENSG00000172915	NBEA	TRUE	TRUE
chr13	35649829	A	T	ENST00000379939	ENSG00000172915	NBEA	TRUE	TRUE
chr13	35649833	G	A	ENST00000379939	ENSG00000172915	NBEA	TRUE	TRUE
chr13	35649834	G	A	ENST00000379939	ENSG00000172915	NBEA	TRUE	TRUE
chr13	35649848	G	A	ENST00000379939	ENSG00000172915	NBEA	TRUE	FALSE
chr13	35649848	G	C	ENST00000379939	ENSG00000172915	NBEA	TRUE	FALSE
chr13	35649848	G	T	ENST00000379939	ENSG00000172915	NBEA	TRUE	FALSE
chr13	35649849	T	A	ENST00000379939	ENSG00000172915	NBEA	TRUE	FALSE
chr13	35649849	T	C	ENST00000379939	ENSG00000172915	NBEA	TRUE	FALSE
chr13	35649849	T	G	ENST00000379939	ENSG00000172915	NBEA	TRUE	FALSE
chr13	35651803	A	C	ENST00000379939	ENSG00000172915	NBEA	TRUE	FALSE
chr13	35651803	A	G	ENST00000379939	ENSG00000172915	NBEA	TRUE	FALSE
chr13	35651803	A	T	ENST00000379939	ENSG00000172915	NBEA	TRUE	FALSE
chr13	35651804	G	A	ENST00000379939	ENSG00000172915	NBEA	TRUE	FALSE
chr13	35651804	G	C	ENST00000379939	ENSG00000172915	NBEA	TRUE	FALSE
chr13	35651804	G	T	ENST00000379939	ENSG00000172915	NBEA	TRUE	FALSE
chr13	35651810	A	T	ENST00000379939	ENSG00000172915	NBEA	TRUE	TRUE
chr13	35651813	G	T	ENST00000379939	ENSG00000172915	NBEA	TRUE	TRUE
chr13	35651822	G	T	ENST00000379939	ENSG00000172915	NBEA	TRUE	TRUE
chr13	35651827	C	A	ENST00000379939	ENSG00000172915	NBEA	TRUE	TRUE
chr13	35651827	C	G	ENST00000379939	ENSG00000172915	NBEA	TRUE	TRUE
chr13	35651832	T	A	ENST00000379939	ENSG00000172915	NBEA	TRUE	TRUE
chr13	35651837	C	T	ENST00000379939	ENSG00000172915	NBEA	TRUE	TRUE
chr13	35651858	G	T	ENST00000379939	ENSG00000172915	NBEA	TRUE	TRUE
chr13	35651871	T	A	ENST00000379939	ENSG00000172915	NBEA	TRUE	TRUE
chr13	35651871	T	G	ENST00000379939	ENSG00000172915	NBEA	TRUE	TRUE
chr13	35651877	G	A	ENST00000379939	ENSG00000172915	NBEA	TRUE	FALSE
chr13	35651877	G	C	ENST00000379939	ENSG00000172915	NBEA	TRUE	FALSE
chr13	35651877	G	T	ENST00000379939	ENSG00000172915	NBEA	TRUE	FALSE
chr13	35651878	T	A	ENST00000379939	ENSG00000172915	NBEA	TRUE	FALSE
chr13	35651878	T	C	ENST00000379939	ENSG00000172915	NBEA	FALSE	FALSE
chr13	35651878	T	G	ENST00000379939	ENSG00000172915	NBEA	TRUE	FALSE
chr13	35654853	A	C	ENST00000379939	ENSG00000172915	NBEA	TRUE	FALSE
chr13	35654853	A	G	ENST00000379939	ENSG00000172915	NBEA	TRUE	FALSE
chr13	35654853	A	T	ENST00000379939	ENSG00000172915	NBEA	TRUE	FALSE
chr13	35654854	G	A	ENST00000379939	ENSG00000172915	NBEA	TRUE	FALSE
chr13	35654854	G	C	ENST00000379939	ENSG00000172915	NBEA	TRUE	FALSE
chr13	35654854	G	T	ENST00000379939	ENSG00000172915	NBEA	TRUE	FALSE
chr13	35654864	C	A	ENST00000379939	ENSG00000172915	NBEA	TRUE	TRUE
chr13	35654864	C	G	ENST00000379939	ENSG00000172915	NBEA	TRUE	TRUE
chr13	35654875	A	T	ENST00000379939	ENSG00000172915	NBEA	TRUE	TRUE
chr13	35654881	C	T	ENST00000379939	ENSG00000172915	NBEA	TRUE	TRUE
chr13	35654902	C	T	ENST00000379939	ENSG00000172915	NBEA	TRUE	TRUE
chr13	35654911	C	T	ENST00000379939	ENSG00000172915	NBEA	TRUE	TRUE
chr13	35654928	T	A	ENST00000379939	ENSG00000172915	NBEA	TRUE	TRUE
chr13	35654955	T	A	ENST00000379939	ENSG00000172915	NBEA	TRUE	TRUE
chr13	35654955	T	G	ENST00000379939	ENSG00000172915	NBEA	TRUE	TRUE
chr13	35654967	T	A	ENST00000379939	ENSG00000172915	NBEA	TRUE	TRUE
chr13	35654968	G	T	ENST00000379939	ENSG00000172915	NBEA	TRUE	TRUE
chr13	35654975	G	A	ENST00000379939	ENSG00000172915	NBEA	TRUE	TRUE
chr13	35654976	G	A	ENST00000379939	ENSG00000172915	NBEA	TRUE	TRUE
chr13	35654980	A	T	ENST00000379939	ENSG00000172915	NBEA	TRUE	TRUE
chr13	35654989	A	T	ENST00000379939	ENSG00000172915	NBEA	TRUE	TRUE
chr13	35654997	T	A	ENST00000379939	ENSG00000172915	NBEA	TRUE	TRUE
chr13	35654997	T	G	ENST00000379939	ENSG00000172915	NBEA	TRUE	TRUE
chr13	35655004	G	T	ENST00000379939	ENSG00000172915	NBEA	TRUE	TRUE
chr13	35655011	G	A	ENST00000379939	ENSG00000172915	NBEA	TRUE	FALSE
chr13	35655011	G	C	ENST00000379939	ENSG00000172915	NBEA	TRUE	FALSE
chr13	35655011	G	T	ENST00000379939	ENSG00000172915	NBEA	TRUE	FALSE
chr13	35655012	T	A	ENST00000379939	ENSG00000172915	NBEA	TRUE	FALSE
chr13	35655012	T	C	ENST00000379939	ENSG00000172915	NBEA	TRUE	FALSE
chr13	35655012	T	G	ENST00000379939	ENSG00000172915	NBEA	TRUE	FALSE
chr13	35655577	A	C	ENST00000379939	ENSG00000172915	NBEA	TRUE	FALSE
chr13	35655577	A	G	ENST00000379939	ENSG00000172915	NBEA	TRUE	FALSE
chr13	35655577	A	T	ENST00000379939	ENSG00000172915	NBEA	TRUE	FALSE
chr13	35655578	G	A	ENST00000379939	ENSG00000172915	NBEA	TRUE	FALSE
chr13	35655578	G	C	ENST00000379939	ENSG00000172915	NBEA	TRUE	FALSE
chr13	35655578	G	T	ENST00000379939	ENSG00000172915	NBEA	TRUE	FALSE
chr13	35655581	A	T	ENST00000379939	ENSG00000172915	NBEA	TRUE	TRUE
chr13	35655585	T	A	ENST00000379939	ENSG00000172915	NBEA	TRUE	TRUE
chr13	35655590	C	T	ENST00000379939	ENSG00000172915	NBEA	TRUE	TRUE
chr13	35655609	G	A	ENST00000379939	ENSG00000172915	NBEA	TRUE	TRUE
chr13	35655610	G	A	ENST00000379939	ENSG00000172915	NBEA	TRUE	TRUE
chr13	35655625	C	A	ENST00000379939	ENSG00000172915	NBEA	TRUE	TRUE
chr13	35655627	T	A	ENST00000379939	ENSG00000172915	NBEA	TRUE	TRUE
chr13	35655638	G	T	ENST00000379939	ENSG00000172915	NBEA	TRUE	TRUE
chr13	35655642	C	A	ENST00000379939	ENSG00000172915	NBEA	TRUE	TRUE
chr13	35655642	C	G	ENST00000379939	ENSG00000172915	NBEA	TRUE	TRUE
chr13	35655646	C	A	ENST00000379939	ENSG00000172915	NBEA	TRUE	TRUE
chr13	35655646	C	G	ENST00000379939	ENSG00000172915	NBEA	TRUE	TRUE
chr13	35655661	C	A	ENST00000379939	ENSG00000172915	NBEA	TRUE	TRUE
chr13	35655664	C	A	ENST00000379939	ENSG00000172915	NBEA	TRUE	TRUE
chr13	35655664	C	G	ENST00000379939	ENSG00000172915	NBEA	TRUE	TRUE
chr13	35655674	G	T	ENST00000379939	ENSG00000172915	NBEA	TRUE	TRUE
chr13	35655680	C	T	ENST00000379939	ENSG00000172915	NBEA	TRUE	TRUE
chr13	35655702	G	A	ENST00000379939	ENSG00000172915	NBEA	TRUE	TRUE
chr13	35655703	G	A	ENST00000379939	ENSG00000172915	NBEA	TRUE	TRUE
chr13	35655706	C	A	ENST00000379939	ENSG00000172915	NBEA	TRUE	TRUE
chr13	35655706	C	G	ENST00000379939	ENSG00000172915	NBEA	TRUE	TRUE
chr13	35655708	G	A	ENST00000379939	ENSG00000172915	NBEA	TRUE	TRUE
chr13	35655709	G	A	ENST00000379939	ENSG00000172915	NBEA	TRUE	TRUE
chr13	35655731	G	T	ENST00000379939	ENSG00000172915	NBEA	TRUE	TRUE
chr13	35655750	G	A	ENST00000379939	ENSG00000172915	NBEA	TRUE	FALSE
chr13	35655750	G	C	ENST00000379939	ENSG00000172915	NBEA	TRUE	FALSE
chr13	35655750	G	T	ENST00000379939	ENSG00000172915	NBEA	TRUE	FALSE
chr13	35655751	T	A	ENST00000379939	ENSG00000172915	NBEA	TRUE	FALSE
chr13	35655751	T	C	ENST00000379939	ENSG00000172915	NBEA	TRUE	FALSE
chr13	35655751	T	G	ENST00000379939	ENSG00000172915	NBEA	TRUE	FALSE
chr13	35665083	A	C	ENST00000379939	ENSG00000172915	NBEA	TRUE	FALSE
chr13	35665083	A	G	ENST00000379939	ENSG00000172915	NBEA	TRUE	FALSE
chr13	35665083	A	T	ENST00000379939	ENSG00000172915	NBEA	TRUE	FALSE
chr13	35665084	G	A	ENST00000379939	ENSG00000172915	NBEA	TRUE	FALSE
chr13	35665084	G	C	ENST00000379939	ENSG00000172915	NBEA	TRUE	FALSE
chr13	35665084	G	T	ENST00000379939	ENSG00000172915	NBEA	TRUE	FALSE
chr13	35665092	T	A	ENST00000379939	ENSG00000172915	NBEA	TRUE	TRUE
chr13	35665092	T	G	ENST00000379939	ENSG00000172915	NBEA	TRUE	TRUE
chr13	35665102	A	T	ENST00000379939	ENSG00000172915	NBEA	TRUE	TRUE
chr13	35665129	G	T	ENST00000379939	ENSG00000172915	NBEA	TRUE	TRUE
chr13	35665140	T	A	ENST00000379939	ENSG00000172915	NBEA	TRUE	TRUE
chr13	35665152	T	A	ENST00000379939	ENSG00000172915	NBEA	TRUE	TRUE
chr13	35665156	G	T	ENST00000379939	ENSG00000172915	NBEA	TRUE	TRUE
chr13	35665183	A	T	ENST00000379939	ENSG00000172915	NBEA	TRUE	TRUE
chr13	35665186	G	T	ENST00000379939	ENSG00000172915	NBEA	TRUE	TRUE
chr13	35665187	G	A	ENST00000379939	ENSG00000172915	NBEA	TRUE	FALSE
chr13	35665187	G	C	ENST00000379939	ENSG00000172915	NBEA	TRUE	FALSE
chr13	35665187	G	T	ENST00000379939	ENSG00000172915	NBEA	TRUE	FALSE
chr13	35665188	T	A	ENST00000379939	ENSG00000172915	NBEA	TRUE	FALSE
chr13	35665188	T	C	ENST00000379939	ENSG00000172915	NBEA	TRUE	FALSE
chr13	35665188	T	G	ENST00000379939	ENSG00000172915	NBEA	TRUE	FALSE
chr13	35667372	A	C	ENST00000379939	ENSG00000172915	NBEA	TRUE	FALSE
chr13	35667372	A	G	ENST00000379939	ENSG00000172915	NBEA	TRUE	FALSE
chr13	35667372	A	T	ENST00000379939	ENSG00000172915	NBEA	TRUE	FALSE
chr13	35667373	G	A	ENST00000379939	ENSG00000172915	NBEA	TRUE	FALSE
chr13	35667373	G	C	ENST00000379939	ENSG00000172915	NBEA	TRUE	FALSE
chr13	35667373	G	T	ENST00000379939	ENSG00000172915	NBEA	TRUE	FALSE
chr13	35667384	C	A	ENST00000379939	ENSG00000172915	NBEA	TRUE	TRUE
chr13	35667403	G	T	ENST00000379939	ENSG00000172915	NBEA	TRUE	TRUE
chr13	35667410	T	A	ENST00000379939	ENSG00000172915	NBEA	TRUE	TRUE
chr13	35667415	A	T	ENST00000379939	ENSG00000172915	NBEA	TRUE	TRUE
chr13	35667424	G	T	ENST00000379939	ENSG00000172915	NBEA	TRUE	TRUE
chr13	35667427	G	T	ENST00000379939	ENSG00000172915	NBEA	TRUE	TRUE
chr13	35667433	G	T	ENST00000379939	ENSG00000172915	NBEA	TRUE	TRUE
chr13	35667441	C	A	ENST00000379939	ENSG00000172915	NBEA	TRUE	TRUE
chr13	35667443	T	A	ENST00000379939	ENSG00000172915	NBEA	TRUE	TRUE
chr13	35667443	T	G	ENST00000379939	ENSG00000172915	NBEA	TRUE	TRUE
chr13	35667455	T	A	ENST00000379939	ENSG00000172915	NBEA	TRUE	TRUE
chr13	35667472	G	T	ENST00000379939	ENSG00000172915	NBEA	TRUE	TRUE
chr13	35667483	T	A	ENST00000379939	ENSG00000172915	NBEA	TRUE	TRUE
chr13	35667492	C	A	ENST00000379939	ENSG00000172915	NBEA	TRUE	TRUE
chr13	35667492	C	G	ENST00000379939	ENSG00000172915	NBEA	TRUE	TRUE
chr13	35667495	T	A	ENST00000379939	ENSG00000172915	NBEA	TRUE	TRUE
chr13	35667495	T	G	ENST00000379939	ENSG00000172915	NBEA	TRUE	TRUE
chr13	35667496	G	T	ENST00000379939	ENSG00000172915	NBEA	TRUE	TRUE
chr13	35667499	C	T	ENST00000379939	ENSG00000172915	NBEA	TRUE	TRUE
chr13	35667505	C	T	ENST00000379939	ENSG00000172915	NBEA	TRUE	TRUE
chr13	35667532	A	T	ENST00000379939	ENSG00000172915	NBEA	TRUE	TRUE
chr13	35667539	T	A	ENST00000379939	ENSG00000172915	NBEA	TRUE	TRUE
chr13	35667544	C	T	ENST00000379939	ENSG00000172915	NBEA	TRUE	TRUE
chr13	35667550	G	T	ENST00000379939	ENSG00000172915	NBEA	TRUE	TRUE
chr13	35667563	C	A	ENST00000379939	ENSG00000172915	NBEA	TRUE	TRUE
chr13	35667563	C	G	ENST00000379939	ENSG00000172915	NBEA	TRUE	TRUE
chr13	35667571	G	A	ENST00000379939	ENSG00000172915	NBEA	TRUE	FALSE
chr13	35667571	G	C	ENST00000379939	ENSG00000172915	NBEA	TRUE	FALSE
chr13	35667571	G	T	ENST00000379939	ENSG00000172915	NBEA	TRUE	FALSE
chr13	35667572	T	A	ENST00000379939	ENSG00000172915	NBEA	TRUE	FALSE
chr13	35667572	T	C	ENST00000379939	ENSG00000172915	NBEA	TRUE	FALSE
chr13	35667572	T	G	ENST00000379939	ENSG00000172915	NBEA	TRUE	FALSE
chr13	35668366	A	C	ENST00000379939	ENSG00000172915	NBEA	TRUE	FALSE
chr13	35668366	A	G	ENST00000379939	ENSG00000172915	NBEA	TRUE	FALSE
chr13	35668366	A	T	ENST00000379939	ENSG00000172915	NBEA	TRUE	FALSE
chr13	35668367	G	A	ENST00000379939	ENSG00000172915	NBEA	TRUE	FALSE
chr13	35668367	G	C	ENST00000379939	ENSG00000172915	NBEA	TRUE	FALSE
chr13	35668367	G	T	ENST00000379939	ENSG00000172915	NBEA	TRUE	FALSE
chr13	35668392	C	T	ENST00000379939	ENSG00000172915	NBEA	TRUE	TRUE
chr13	35668407	G	T	ENST00000379939	ENSG00000172915	NBEA	TRUE	TRUE
chr13	35668428	G	T	ENST00000379939	ENSG00000172915	NBEA	TRUE	TRUE
chr13	35668435	G	A	ENST00000379939	ENSG00000172915	NBEA	TRUE	TRUE
chr13	35668436	G	A	ENST00000379939	ENSG00000172915	NBEA	TRUE	TRUE
chr13	35668437	C	T	ENST00000379939	ENSG00000172915	NBEA	TRUE	TRUE
chr13	35668445	T	A	ENST00000379939	ENSG00000172915	NBEA	TRUE	TRUE
chr13	35668452	A	T	ENST00000379939	ENSG00000172915	NBEA	TRUE	TRUE
chr13	35668455	C	T	ENST00000379939	ENSG00000172915	NBEA	TRUE	TRUE
chr13	35668463	C	A	ENST00000379939	ENSG00000172915	NBEA	TRUE	TRUE
chr13	35668463	C	G	ENST00000379939	ENSG00000172915	NBEA	TRUE	TRUE
chr13	35668469	C	A	ENST00000379939	ENSG00000172915	NBEA	FALSE	FALSE
chr13	35668469	C	G	ENST00000379939	ENSG00000172915	NBEA	FALSE	FALSE
chr13	35668473	G	T	ENST00000379939	ENSG00000172915	NBEA	FALSE	FALSE
chr13	35668478	T	A	ENST00000379939	ENSG00000172915	NBEA	FALSE	FALSE
chr13	35668491	A	T	ENST00000379939	ENSG00000172915	NBEA	FALSE	FALSE
chr13	35668504	T	A	ENST00000379939	ENSG00000172915	NBEA	FALSE	FALSE
chr13	35668515	C	T	ENST00000379939	ENSG00000172915	NBEA	FALSE	FALSE
chr13	35668520	G	A	ENST00000379939	ENSG00000172915	NBEA	TRUE	FALSE
chr13	35668520	G	C	ENST00000379939	ENSG00000172915	NBEA	TRUE	FALSE
chr13	35668520	G	T	ENST00000379939	ENSG00000172915	NBEA	TRUE	FALSE
chr13	35668521	T	A	ENST00000379939	ENSG00000172915	NBEA	TRUE	FALSE
chr13	35668521	T	C	ENST00000379939	ENSG00000172915	NBEA	TRUE	FALSE
chr13	35668521	T	G	ENST00000379939	ENSG00000172915	NBEA	TRUE	FALSE
chr13	35670899	A	C	ENST00000379939	ENSG00000172915	NBEA	TRUE	FALSE
chr13	35670899	A	G	ENST00000379939	ENSG00000172915	NBEA	TRUE	FALSE
chr13	35670899	A	T	ENST00000379939	ENSG00000172915	NBEA	TRUE	FALSE
chr13	35670900	G	A	ENST00000379939	ENSG00000172915	NBEA	TRUE	FALSE
chr13	35670900	G	C	ENST00000379939	ENSG00000172915	NBEA	TRUE	FALSE
chr13	35670900	G	T	ENST00000379939	ENSG00000172915	NBEA	TRUE	FALSE
chr13	35670963	G	A	ENST00000379939	ENSG00000172915	NBEA	FALSE	FALSE
chr13	35670964	G	A	ENST00000379939	ENSG00000172915	NBEA	FALSE	FALSE
chr13	35670970	T	A	ENST00000379939	ENSG00000172915	NBEA	FALSE	FALSE
chr13	35670970	T	G	ENST00000379939	ENSG00000172915	NBEA	FALSE	FALSE
chr13	35670971	G	T	ENST00000379939	ENSG00000172915	NBEA	FALSE	FALSE
chr13	35670977	C	T	ENST00000379939	ENSG00000172915	NBEA	FALSE	FALSE
chr13	35670983	A	T	ENST00000379939	ENSG00000172915	NBEA	FALSE	FALSE
chr13	35670988	C	A	ENST00000379939	ENSG00000172915	NBEA	FALSE	FALSE
chr13	35670988	C	G	ENST00000379939	ENSG00000172915	NBEA	FALSE	FALSE
chr13	35774545	G	T	ENST00000360631	ENSG00000133083	DCLK1	FALSE	FALSE
chr13	35774567	C	A	ENST00000360631	ENSG00000133083	DCLK1	FALSE	FALSE
chr13	35774583	G	C	ENST00000360631	ENSG00000133083	DCLK1	FALSE	FALSE
chr13	35774583	G	T	ENST00000360631	ENSG00000133083	DCLK1	FALSE	FALSE
chr13	35774591	C	A	ENST00000360631	ENSG00000133083	DCLK1	FALSE	FALSE
chr13	35774593	G	T	ENST00000360631	ENSG00000133083	DCLK1	FALSE	FALSE
chr13	35774597	C	A	ENST00000360631	ENSG00000133083	DCLK1	FALSE	FALSE
chr13	35774599	G	T	ENST00000360631	ENSG00000133083	DCLK1	FALSE	FALSE
chr13	35774609	C	A	ENST00000360631	ENSG00000133083	DCLK1	FALSE	FALSE
chr13	35774624	G	A	ENST00000360631	ENSG00000133083	DCLK1	FALSE	FALSE
chr13	35774630	T	A	ENST00000360631	ENSG00000133083	DCLK1	FALSE	FALSE
chr13	35774631	G	C	ENST00000360631	ENSG00000133083	DCLK1	FALSE	FALSE
chr13	35774631	G	T	ENST00000360631	ENSG00000133083	DCLK1	FALSE	FALSE
chr13	35774651	G	A	ENST00000360631	ENSG00000133083	DCLK1	FALSE	FALSE
chr13	35774660	T	A	ENST00000360631	ENSG00000133083	DCLK1	FALSE	FALSE
chr13	35774663	G	A	ENST00000360631	ENSG00000133083	DCLK1	FALSE	FALSE
chr13	35774666	G	A	ENST00000360631	ENSG00000133083	DCLK1	FALSE	FALSE
chr13	35774675	G	A	ENST00000360631	ENSG00000133083	DCLK1	FALSE	FALSE
chr13	35774681	C	A	ENST00000360631	ENSG00000133083	DCLK1	FALSE	FALSE
chr13	35774684	T	A	ENST00000360631	ENSG00000133083	DCLK1	FALSE	FALSE
chr13	35774700	C	A	ENST00000360631	ENSG00000133083	DCLK1	TRUE	FALSE
chr13	35774700	C	G	ENST00000360631	ENSG00000133083	DCLK1	TRUE	FALSE
chr13	35774700	C	T	ENST00000360631	ENSG00000133083	DCLK1	TRUE	FALSE
chr13	35774701	T	A	ENST00000360631	ENSG00000133083	DCLK1	TRUE	FALSE
chr13	35774701	T	C	ENST00000360631	ENSG00000133083	DCLK1	TRUE	FALSE
chr13	35774701	T	G	ENST00000360631	ENSG00000133083	DCLK1	TRUE	FALSE
chr13	35793364	A	C	ENST00000360631	ENSG00000133083	DCLK1	TRUE	FALSE
chr13	35793364	A	G	ENST00000360631	ENSG00000133083	DCLK1	TRUE	FALSE
chr13	35793364	A	T	ENST00000360631	ENSG00000133083	DCLK1	TRUE	FALSE
chr13	35793365	C	A	ENST00000360631	ENSG00000133083	DCLK1	TRUE	FALSE
chr13	35793365	C	G	ENST00000360631	ENSG00000133083	DCLK1	TRUE	FALSE
chr13	35793365	C	T	ENST00000360631	ENSG00000133083	DCLK1	TRUE	FALSE
chr13	35793383	C	A	ENST00000360631	ENSG00000133083	DCLK1	FALSE	FALSE
chr13	35793404	T	A	ENST00000360631	ENSG00000133083	DCLK1	FALSE	FALSE
chr13	35793425	T	A	ENST00000360631	ENSG00000133083	DCLK1	TRUE	TRUE
chr13	35793428	T	A	ENST00000360631	ENSG00000133083	DCLK1	TRUE	TRUE
chr13	35793434	T	A	ENST00000360631	ENSG00000133083	DCLK1	TRUE	TRUE
chr13	35793437	C	A	ENST00000360631	ENSG00000133083	DCLK1	TRUE	TRUE
chr13	35793445	G	C	ENST00000360631	ENSG00000133083	DCLK1	TRUE	TRUE
chr13	35793445	G	T	ENST00000360631	ENSG00000133083	DCLK1	TRUE	TRUE
chr13	35793452	G	A	ENST00000360631	ENSG00000133083	DCLK1	TRUE	TRUE
chr13	35793458	C	A	ENST00000360631	ENSG00000133083	DCLK1	TRUE	TRUE
chr13	35793464	C	A	ENST00000360631	ENSG00000133083	DCLK1	TRUE	TRUE
chr13	35793480	C	A	ENST00000360631	ENSG00000133083	DCLK1	TRUE	FALSE
chr13	35793480	C	G	ENST00000360631	ENSG00000133083	DCLK1	TRUE	FALSE
chr13	35793480	C	T	ENST00000360631	ENSG00000133083	DCLK1	TRUE	FALSE
chr13	35793481	T	A	ENST00000360631	ENSG00000133083	DCLK1	TRUE	FALSE
chr13	35793481	T	C	ENST00000360631	ENSG00000133083	DCLK1	TRUE	FALSE
chr13	35793481	T	G	ENST00000360631	ENSG00000133083	DCLK1	TRUE	FALSE
chr13	35805697	A	C	ENST00000360631	ENSG00000133083	DCLK1	TRUE	FALSE
chr13	35805697	A	G	ENST00000360631	ENSG00000133083	DCLK1	TRUE	FALSE
chr13	35805697	A	T	ENST00000360631	ENSG00000133083	DCLK1	TRUE	FALSE
chr13	35805698	C	A	ENST00000360631	ENSG00000133083	DCLK1	TRUE	FALSE
chr13	35805698	C	G	ENST00000360631	ENSG00000133083	DCLK1	TRUE	FALSE
chr13	35805698	C	T	ENST00000360631	ENSG00000133083	DCLK1	TRUE	FALSE
chr13	35805705	C	T	ENST00000360631	ENSG00000133083	DCLK1	TRUE	TRUE
chr13	35805706	C	T	ENST00000360631	ENSG00000133083	DCLK1	TRUE	TRUE
chr13	35805716	C	A	ENST00000360631	ENSG00000133083	DCLK1	TRUE	TRUE
chr13	35805725	G	A	ENST00000360631	ENSG00000133083	DCLK1	TRUE	TRUE
chr13	35805740	G	A	ENST00000360631	ENSG00000133083	DCLK1	TRUE	TRUE
chr13	35805743	G	A	ENST00000360631	ENSG00000133083	DCLK1	TRUE	TRUE
chr13	35805757	A	T	ENST00000360631	ENSG00000133083	DCLK1	TRUE	TRUE
chr13	35805779	C	A	ENST00000360631	ENSG00000133083	DCLK1	TRUE	TRUE
chr13	35805780	C	A	ENST00000360631	ENSG00000133083	DCLK1	TRUE	FALSE
chr13	35805780	C	G	ENST00000360631	ENSG00000133083	DCLK1	TRUE	FALSE
chr13	35805780	C	T	ENST00000360631	ENSG00000133083	DCLK1	TRUE	FALSE
chr13	35805781	T	A	ENST00000360631	ENSG00000133083	DCLK1	TRUE	FALSE
chr13	35805781	T	C	ENST00000360631	ENSG00000133083	DCLK1	TRUE	FALSE
chr13	35805781	T	G	ENST00000360631	ENSG00000133083	DCLK1	TRUE	FALSE
chr13	35808222	A	C	ENST00000360631	ENSG00000133083	DCLK1	TRUE	FALSE
chr13	35808222	A	G	ENST00000360631	ENSG00000133083	DCLK1	TRUE	FALSE
chr13	35808222	A	T	ENST00000360631	ENSG00000133083	DCLK1	TRUE	FALSE
chr13	35808223	C	A	ENST00000360631	ENSG00000133083	DCLK1	TRUE	FALSE
chr13	35808223	C	G	ENST00000360631	ENSG00000133083	DCLK1	TRUE	FALSE
chr13	35808223	C	T	ENST00000360631	ENSG00000133083	DCLK1	TRUE	FALSE
chr13	35808226	T	A	ENST00000360631	ENSG00000133083	DCLK1	TRUE	TRUE
chr13	35808248	C	T	ENST00000360631	ENSG00000133083	DCLK1	TRUE	TRUE
chr13	35808249	C	T	ENST00000360631	ENSG00000133083	DCLK1	TRUE	TRUE
chr13	35808251	G	C	ENST00000360631	ENSG00000133083	DCLK1	TRUE	TRUE
chr13	35808251	G	T	ENST00000360631	ENSG00000133083	DCLK1	TRUE	TRUE
chr13	35808274	G	A	ENST00000360631	ENSG00000133083	DCLK1	TRUE	TRUE
chr13	35808282	A	T	ENST00000360631	ENSG00000133083	DCLK1	TRUE	TRUE
chr13	35808289	G	A	ENST00000360631	ENSG00000133083	DCLK1	TRUE	TRUE
chr13	35808304	C	A	ENST00000360631	ENSG00000133083	DCLK1	TRUE	TRUE
chr13	35808307	G	A	ENST00000360631	ENSG00000133083	DCLK1	TRUE	TRUE
chr13	35808321	C	A	ENST00000360631	ENSG00000133083	DCLK1	TRUE	FALSE
chr13	35808321	C	G	ENST00000360631	ENSG00000133083	DCLK1	TRUE	FALSE
chr13	35808321	C	T	ENST00000360631	ENSG00000133083	DCLK1	TRUE	FALSE
chr13	35808322	T	A	ENST00000360631	ENSG00000133083	DCLK1	TRUE	FALSE
chr13	35808322	T	C	ENST00000360631	ENSG00000133083	DCLK1	TRUE	FALSE
chr13	35808322	T	G	ENST00000360631	ENSG00000133083	DCLK1	TRUE	FALSE
chr13	35809016	A	C	ENST00000360631	ENSG00000133083	DCLK1	FALSE	FALSE
chr13	35809016	A	G	ENST00000360631	ENSG00000133083	DCLK1	FALSE	FALSE
chr13	35809016	A	T	ENST00000360631	ENSG00000133083	DCLK1	FALSE	FALSE
chr13	35809017	C	A	ENST00000360631	ENSG00000133083	DCLK1	FALSE	FALSE
chr13	35809017	C	G	ENST00000360631	ENSG00000133083	DCLK1	FALSE	FALSE
chr13	35809017	C	T	ENST00000360631	ENSG00000133083	DCLK1	FALSE	FALSE
chr13	35809019	C	A	ENST00000360631	ENSG00000133083	DCLK1	TRUE	TRUE
chr13	35809038	A	T	ENST00000360631	ENSG00000133083	DCLK1	TRUE	TRUE
chr13	35809050	A	C	ENST00000360631	ENSG00000133083	DCLK1	TRUE	TRUE
chr13	35809050	A	T	ENST00000360631	ENSG00000133083	DCLK1	TRUE	TRUE
chr13	35809071	C	T	ENST00000360631	ENSG00000133083	DCLK1	TRUE	TRUE
chr13	35809072	C	T	ENST00000360631	ENSG00000133083	DCLK1	TRUE	TRUE
chr13	35809085	T	A	ENST00000360631	ENSG00000133083	DCLK1	TRUE	TRUE
chr13	35809092	G	C	ENST00000360631	ENSG00000133083	DCLK1	TRUE	TRUE
chr13	35809092	G	T	ENST00000360631	ENSG00000133083	DCLK1	TRUE	TRUE
chr13	35809096	C	A	ENST00000360631	ENSG00000133083	DCLK1	TRUE	FALSE
chr13	35809096	C	G	ENST00000360631	ENSG00000133083	DCLK1	TRUE	FALSE
chr13	35809096	C	T	ENST00000360631	ENSG00000133083	DCLK1	TRUE	FALSE
chr13	35809097	T	A	ENST00000360631	ENSG00000133083	DCLK1	TRUE	FALSE
chr13	35809097	T	C	ENST00000360631	ENSG00000133083	DCLK1	TRUE	FALSE
chr13	35809097	T	G	ENST00000360631	ENSG00000133083	DCLK1	TRUE	FALSE
chr13	35810833	A	C	ENST00000360631	ENSG00000133083	DCLK1	TRUE	FALSE
chr13	35810833	A	G	ENST00000360631	ENSG00000133083	DCLK1	TRUE	FALSE
chr13	35810833	A	T	ENST00000360631	ENSG00000133083	DCLK1	TRUE	FALSE
chr13	35810834	C	A	ENST00000360631	ENSG00000133083	DCLK1	TRUE	FALSE
chr13	35810834	C	G	ENST00000360631	ENSG00000133083	DCLK1	TRUE	FALSE
chr13	35810834	C	T	ENST00000360631	ENSG00000133083	DCLK1	TRUE	FALSE
chr13	35810836	C	A	ENST00000360631	ENSG00000133083	DCLK1	TRUE	TRUE
chr13	35810842	C	A	ENST00000360631	ENSG00000133083	DCLK1	TRUE	TRUE
chr13	35810854	C	A	ENST00000360631	ENSG00000133083	DCLK1	TRUE	TRUE
chr13	35810864	G	C	ENST00000360631	ENSG00000133083	DCLK1	TRUE	TRUE
chr13	35810864	G	T	ENST00000360631	ENSG00000133083	DCLK1	TRUE	TRUE
chr13	35810879	A	T	ENST00000360631	ENSG00000133083	DCLK1	TRUE	TRUE
chr13	35810888	G	C	ENST00000360631	ENSG00000133083	DCLK1	TRUE	TRUE
chr13	35810888	G	T	ENST00000360631	ENSG00000133083	DCLK1	TRUE	TRUE
chr13	35810920	C	A	ENST00000360631	ENSG00000133083	DCLK1	TRUE	TRUE
chr13	35810935	T	A	ENST00000360631	ENSG00000133083	DCLK1	TRUE	TRUE
chr13	35810940	G	C	ENST00000360631	ENSG00000133083	DCLK1	TRUE	TRUE
chr13	35810940	G	T	ENST00000360631	ENSG00000133083	DCLK1	TRUE	TRUE
chr13	35810944	T	A	ENST00000360631	ENSG00000133083	DCLK1	TRUE	TRUE
chr13	35810956	G	A	ENST00000360631	ENSG00000133083	DCLK1	TRUE	TRUE
chr13	35810962	C	A	ENST00000360631	ENSG00000133083	DCLK1	TRUE	TRUE
chr13	35810963	A	C	ENST00000360631	ENSG00000133083	DCLK1	TRUE	TRUE
chr13	35810963	A	T	ENST00000360631	ENSG00000133083	DCLK1	TRUE	TRUE
chr13	35810969	C	A	ENST00000360631	ENSG00000133083	DCLK1	TRUE	FALSE
chr13	35810969	C	G	ENST00000360631	ENSG00000133083	DCLK1	TRUE	FALSE
chr13	35810969	C	T	ENST00000360631	ENSG00000133083	DCLK1	TRUE	FALSE
chr13	35810970	T	A	ENST00000360631	ENSG00000133083	DCLK1	TRUE	FALSE
chr13	35810970	T	C	ENST00000360631	ENSG00000133083	DCLK1	TRUE	FALSE
chr13	35810970	T	G	ENST00000360631	ENSG00000133083	DCLK1	TRUE	FALSE
chr13	35822727	A	C	ENST00000360631	ENSG00000133083	DCLK1	TRUE	FALSE
chr13	35822727	A	G	ENST00000360631	ENSG00000133083	DCLK1	TRUE	FALSE
chr13	35822727	A	T	ENST00000360631	ENSG00000133083	DCLK1	TRUE	FALSE
chr13	35822728	C	A	ENST00000360631	ENSG00000133083	DCLK1	TRUE	FALSE
chr13	35822728	C	G	ENST00000360631	ENSG00000133083	DCLK1	TRUE	FALSE
chr13	35822728	C	T	ENST00000360631	ENSG00000133083	DCLK1	TRUE	FALSE
chr13	35822740	C	A	ENST00000360631	ENSG00000133083	DCLK1	TRUE	TRUE
chr13	35822746	T	A	ENST00000360631	ENSG00000133083	DCLK1	TRUE	TRUE
chr13	35822780	G	C	ENST00000360631	ENSG00000133083	DCLK1	TRUE	TRUE
chr13	35822780	G	T	ENST00000360631	ENSG00000133083	DCLK1	TRUE	TRUE
chr13	35822785	T	A	ENST00000360631	ENSG00000133083	DCLK1	TRUE	TRUE
chr13	35822804	G	C	ENST00000360631	ENSG00000133083	DCLK1	TRUE	TRUE
chr13	35822804	G	T	ENST00000360631	ENSG00000133083	DCLK1	TRUE	TRUE
chr13	35822827	T	A	ENST00000360631	ENSG00000133083	DCLK1	TRUE	TRUE
chr13	35822830	C	A	ENST00000360631	ENSG00000133083	DCLK1	TRUE	TRUE
chr13	35822834	G	C	ENST00000360631	ENSG00000133083	DCLK1	TRUE	TRUE
chr13	35822834	G	T	ENST00000360631	ENSG00000133083	DCLK1	TRUE	TRUE
chr13	35822839	T	A	ENST00000360631	ENSG00000133083	DCLK1	TRUE	TRUE
chr13	35822872	C	A	ENST00000360631	ENSG00000133083	DCLK1	TRUE	TRUE
chr13	35822876	C	A	ENST00000360631	ENSG00000133083	DCLK1	TRUE	FALSE
chr13	35822876	C	G	ENST00000360631	ENSG00000133083	DCLK1	TRUE	FALSE
chr13	35822876	C	T	ENST00000360631	ENSG00000133083	DCLK1	TRUE	FALSE
chr13	35822877	T	A	ENST00000360631	ENSG00000133083	DCLK1	TRUE	FALSE
chr13	35822877	T	C	ENST00000360631	ENSG00000133083	DCLK1	TRUE	FALSE
chr13	35822877	T	G	ENST00000360631	ENSG00000133083	DCLK1	TRUE	FALSE
chr13	35827633	A	C	ENST00000360631	ENSG00000133083	DCLK1	TRUE	FALSE
chr13	35827633	A	G	ENST00000360631	ENSG00000133083	DCLK1	TRUE	FALSE
chr13	35827633	A	T	ENST00000360631	ENSG00000133083	DCLK1	TRUE	FALSE
chr13	35827634	C	A	ENST00000360631	ENSG00000133083	DCLK1	TRUE	FALSE
chr13	35827634	C	G	ENST00000360631	ENSG00000133083	DCLK1	TRUE	FALSE
chr13	35827634	C	T	ENST00000360631	ENSG00000133083	DCLK1	TRUE	FALSE
chr13	35827637	T	A	ENST00000360631	ENSG00000133083	DCLK1	TRUE	TRUE
chr13	35827642	A	C	ENST00000360631	ENSG00000133083	DCLK1	TRUE	TRUE
chr13	35827642	A	T	ENST00000360631	ENSG00000133083	DCLK1	TRUE	TRUE
chr13	35827646	C	A	ENST00000360631	ENSG00000133083	DCLK1	TRUE	TRUE
chr13	35827656	A	C	ENST00000360631	ENSG00000133083	DCLK1	TRUE	TRUE
chr13	35827656	A	T	ENST00000360631	ENSG00000133083	DCLK1	TRUE	TRUE
chr13	35827664	C	A	ENST00000360631	ENSG00000133083	DCLK1	TRUE	TRUE
chr13	35827682	C	A	ENST00000360631	ENSG00000133083	DCLK1	TRUE	TRUE
chr13	35827685	C	A	ENST00000360631	ENSG00000133083	DCLK1	TRUE	TRUE
chr13	35827712	T	A	ENST00000360631	ENSG00000133083	DCLK1	TRUE	TRUE
chr13	35827718	T	A	ENST00000360631	ENSG00000133083	DCLK1	TRUE	TRUE
chr13	35827721	T	A	ENST00000360631	ENSG00000133083	DCLK1	TRUE	TRUE
chr13	35827723	A	C	ENST00000360631	ENSG00000133083	DCLK1	TRUE	TRUE
chr13	35827723	A	T	ENST00000360631	ENSG00000133083	DCLK1	TRUE	TRUE
chr13	35827736	C	A	ENST00000360631	ENSG00000133083	DCLK1	TRUE	TRUE
chr13	35827742	G	A	ENST00000360631	ENSG00000133083	DCLK1	TRUE	TRUE
chr13	35827754	C	A	ENST00000360631	ENSG00000133083	DCLK1	TRUE	TRUE
chr13	35827755	C	A	ENST00000360631	ENSG00000133083	DCLK1	TRUE	FALSE
chr13	35827755	C	G	ENST00000360631	ENSG00000133083	DCLK1	TRUE	FALSE
chr13	35827755	C	T	ENST00000360631	ENSG00000133083	DCLK1	TRUE	FALSE
chr13	35827756	T	A	ENST00000360631	ENSG00000133083	DCLK1	TRUE	FALSE
chr13	35827756	T	C	ENST00000360631	ENSG00000133083	DCLK1	TRUE	FALSE
chr13	35827756	T	G	ENST00000360631	ENSG00000133083	DCLK1	TRUE	FALSE
chr13	35828248	A	C	ENST00000360631	ENSG00000133083	DCLK1	TRUE	FALSE
chr13	35828248	A	G	ENST00000360631	ENSG00000133083	DCLK1	TRUE	FALSE
chr13	35828248	A	T	ENST00000360631	ENSG00000133083	DCLK1	TRUE	FALSE
chr13	35828249	C	A	ENST00000360631	ENSG00000133083	DCLK1	TRUE	FALSE
chr13	35828249	C	G	ENST00000360631	ENSG00000133083	DCLK1	TRUE	FALSE
chr13	35828249	C	T	ENST00000360631	ENSG00000133083	DCLK1	TRUE	FALSE
chr13	35828252	T	A	ENST00000360631	ENSG00000133083	DCLK1	TRUE	TRUE
chr13	35828258	G	A	ENST00000360631	ENSG00000133083	DCLK1	TRUE	TRUE
chr13	35828259	A	T	ENST00000360631	ENSG00000133083	DCLK1	TRUE	TRUE
chr13	35828264	T	A	ENST00000360631	ENSG00000133083	DCLK1	TRUE	TRUE
chr13	35828270	T	A	ENST00000360631	ENSG00000133083	DCLK1	TRUE	TRUE
chr13	35828273	T	A	ENST00000360631	ENSG00000133083	DCLK1	TRUE	TRUE
chr13	35828282	T	A	ENST00000360631	ENSG00000133083	DCLK1	TRUE	TRUE
chr13	35828289	A	C	ENST00000360631	ENSG00000133083	DCLK1	TRUE	TRUE
chr13	35828289	A	T	ENST00000360631	ENSG00000133083	DCLK1	TRUE	TRUE
chr13	35828294	C	A	ENST00000360631	ENSG00000133083	DCLK1	TRUE	TRUE
chr13	35828297	T	A	ENST00000360631	ENSG00000133083	DCLK1	TRUE	TRUE
chr13	35828305	G	T	ENST00000360631	ENSG00000133083	DCLK1	TRUE	TRUE
chr13	35828308	C	A	ENST00000360631	ENSG00000133083	DCLK1	TRUE	FALSE
chr13	35828308	C	G	ENST00000360631	ENSG00000133083	DCLK1	TRUE	FALSE
chr13	35828308	C	T	ENST00000360631	ENSG00000133083	DCLK1	TRUE	FALSE
chr13	35828309	T	A	ENST00000360631	ENSG00000133083	DCLK1	TRUE	FALSE
chr13	35828309	T	C	ENST00000360631	ENSG00000133083	DCLK1	TRUE	FALSE
chr13	35828309	T	G	ENST00000360631	ENSG00000133083	DCLK1	TRUE	FALSE
chr13	35836031	A	C	ENST00000360631	ENSG00000133083	DCLK1	TRUE	FALSE
chr13	35836031	A	G	ENST00000360631	ENSG00000133083	DCLK1	TRUE	FALSE
chr13	35836031	A	T	ENST00000360631	ENSG00000133083	DCLK1	TRUE	FALSE
chr13	35836032	C	A	ENST00000360631	ENSG00000133083	DCLK1	TRUE	FALSE
chr13	35836032	C	G	ENST00000360631	ENSG00000133083	DCLK1	TRUE	FALSE
chr13	35836032	C	T	ENST00000360631	ENSG00000133083	DCLK1	TRUE	FALSE
chr13	35836034	T	A	ENST00000360631	ENSG00000133083	DCLK1	TRUE	TRUE
chr13	35836037	C	A	ENST00000360631	ENSG00000133083	DCLK1	TRUE	TRUE
chr13	35836041	A	T	ENST00000360631	ENSG00000133083	DCLK1	TRUE	TRUE
chr13	35836046	C	A	ENST00000360631	ENSG00000133083	DCLK1	TRUE	TRUE
chr13	35836049	T	A	ENST00000360631	ENSG00000133083	DCLK1	TRUE	TRUE
chr13	35836067	C	A	ENST00000360631	ENSG00000133083	DCLK1	TRUE	TRUE
chr13	35836073	C	A	ENST00000360631	ENSG00000133083	DCLK1	TRUE	TRUE
chr13	35836082	T	A	ENST00000360631	ENSG00000133083	DCLK1	TRUE	TRUE
chr13	35836085	C	A	ENST00000360631	ENSG00000133083	DCLK1	TRUE	TRUE
chr13	35836091	T	A	ENST00000360631	ENSG00000133083	DCLK1	TRUE	TRUE
chr13	35836092	A	C	ENST00000360631	ENSG00000133083	DCLK1	TRUE	TRUE
chr13	35836092	A	T	ENST00000360631	ENSG00000133083	DCLK1	TRUE	TRUE
chr13	35836097	G	A	ENST00000360631	ENSG00000133083	DCLK1	TRUE	TRUE
chr13	35836100	C	A	ENST00000360631	ENSG00000133083	DCLK1	TRUE	TRUE
chr13	35836121	G	A	ENST00000360631	ENSG00000133083	DCLK1	TRUE	TRUE
chr13	35836130	C	A	ENST00000360631	ENSG00000133083	DCLK1	TRUE	TRUE
chr13	35836133	C	A	ENST00000360631	ENSG00000133083	DCLK1	TRUE	TRUE
chr13	35836135	G	T	ENST00000360631	ENSG00000133083	DCLK1	TRUE	TRUE
chr13	35836142	C	A	ENST00000360631	ENSG00000133083	DCLK1	TRUE	FALSE
chr13	35836142	C	G	ENST00000360631	ENSG00000133083	DCLK1	TRUE	FALSE
chr13	35836142	C	T	ENST00000360631	ENSG00000133083	DCLK1	TRUE	FALSE
chr13	35836143	T	A	ENST00000360631	ENSG00000133083	DCLK1	TRUE	FALSE
chr13	35836143	T	C	ENST00000360631	ENSG00000133083	DCLK1	TRUE	FALSE
chr13	35836143	T	G	ENST00000360631	ENSG00000133083	DCLK1	TRUE	FALSE
chr13	35839090	A	C	ENST00000360631	ENSG00000133083	DCLK1	TRUE	FALSE
chr13	35839090	A	G	ENST00000360631	ENSG00000133083	DCLK1	TRUE	FALSE
chr13	35839090	A	T	ENST00000360631	ENSG00000133083	DCLK1	TRUE	FALSE
chr13	35839091	C	A	ENST00000360631	ENSG00000133083	DCLK1	TRUE	FALSE
chr13	35839091	C	G	ENST00000360631	ENSG00000133083	DCLK1	TRUE	FALSE
chr13	35839091	C	T	ENST00000360631	ENSG00000133083	DCLK1	TRUE	FALSE
chr13	35839092	C	A	ENST00000360631	ENSG00000133083	DCLK1	TRUE	TRUE
chr13	35839095	C	A	ENST00000360631	ENSG00000133083	DCLK1	TRUE	TRUE
chr13	35839098	C	A	ENST00000360631	ENSG00000133083	DCLK1	TRUE	TRUE
chr13	35839113	C	A	ENST00000360631	ENSG00000133083	DCLK1	TRUE	TRUE
chr13	35839121	G	T	ENST00000360631	ENSG00000133083	DCLK1	TRUE	TRUE
chr13	35839126	G	T	ENST00000360631	ENSG00000133083	DCLK1	TRUE	TRUE
chr13	35839134	T	A	ENST00000360631	ENSG00000133083	DCLK1	TRUE	TRUE
chr13	35839148	G	C	ENST00000360631	ENSG00000133083	DCLK1	TRUE	TRUE
chr13	35839148	G	T	ENST00000360631	ENSG00000133083	DCLK1	TRUE	TRUE
chr13	35839170	G	A	ENST00000360631	ENSG00000133083	DCLK1	TRUE	TRUE
chr13	35839177	C	A	ENST00000360631	ENSG00000133083	DCLK1	TRUE	FALSE
chr13	35839177	C	G	ENST00000360631	ENSG00000133083	DCLK1	TRUE	FALSE
chr13	35839177	C	T	ENST00000360631	ENSG00000133083	DCLK1	TRUE	FALSE
chr13	35839178	T	A	ENST00000360631	ENSG00000133083	DCLK1	TRUE	FALSE
chr13	35839178	T	C	ENST00000360631	ENSG00000133083	DCLK1	TRUE	FALSE
chr13	35839178	T	G	ENST00000360631	ENSG00000133083	DCLK1	TRUE	FALSE
chr13	35854497	A	C	ENST00000360631	ENSG00000133083	DCLK1	TRUE	FALSE
chr13	35854497	A	G	ENST00000360631	ENSG00000133083	DCLK1	TRUE	FALSE
chr13	35854497	A	T	ENST00000360631	ENSG00000133083	DCLK1	TRUE	FALSE
chr13	35854498	C	A	ENST00000360631	ENSG00000133083	DCLK1	TRUE	FALSE
chr13	35854498	C	G	ENST00000360631	ENSG00000133083	DCLK1	TRUE	FALSE
chr13	35854498	C	T	ENST00000360631	ENSG00000133083	DCLK1	TRUE	FALSE
chr13	35854504	G	A	ENST00000360631	ENSG00000133083	DCLK1	TRUE	TRUE
chr13	35854507	T	A	ENST00000360631	ENSG00000133083	DCLK1	TRUE	TRUE
chr13	35854519	C	A	ENST00000360631	ENSG00000133083	DCLK1	TRUE	TRUE
chr13	35854533	G	C	ENST00000360631	ENSG00000133083	DCLK1	TRUE	TRUE
chr13	35854533	G	T	ENST00000360631	ENSG00000133083	DCLK1	TRUE	TRUE
chr13	35854545	G	T	ENST00000360631	ENSG00000133083	DCLK1	TRUE	TRUE
chr13	35854549	T	A	ENST00000360631	ENSG00000133083	DCLK1	TRUE	TRUE
chr13	35854554	G	C	ENST00000360631	ENSG00000133083	DCLK1	TRUE	TRUE
chr13	35854554	G	T	ENST00000360631	ENSG00000133083	DCLK1	TRUE	TRUE
chr13	35854573	G	A	ENST00000360631	ENSG00000133083	DCLK1	TRUE	TRUE
chr13	35854588	C	A	ENST00000360631	ENSG00000133083	DCLK1	TRUE	TRUE
chr13	35854594	C	A	ENST00000360631	ENSG00000133083	DCLK1	TRUE	FALSE
chr13	35854594	C	G	ENST00000360631	ENSG00000133083	DCLK1	TRUE	FALSE
chr13	35854594	C	T	ENST00000360631	ENSG00000133083	DCLK1	TRUE	FALSE
chr13	35854595	T	A	ENST00000360631	ENSG00000133083	DCLK1	TRUE	FALSE
chr13	35854595	T	C	ENST00000360631	ENSG00000133083	DCLK1	TRUE	FALSE
chr13	35854595	T	G	ENST00000360631	ENSG00000133083	DCLK1	TRUE	FALSE
chr13	35871222	A	C	ENST00000360631	ENSG00000133083	DCLK1	TRUE	FALSE
chr13	35871222	A	G	ENST00000360631	ENSG00000133083	DCLK1	TRUE	FALSE
chr13	35871222	A	T	ENST00000360631	ENSG00000133083	DCLK1	TRUE	FALSE
chr13	35871223	C	A	ENST00000360631	ENSG00000133083	DCLK1	TRUE	FALSE
chr13	35871223	C	G	ENST00000360631	ENSG00000133083	DCLK1	TRUE	FALSE
chr13	35871223	C	T	ENST00000360631	ENSG00000133083	DCLK1	TRUE	FALSE
chr13	35871226	G	C	ENST00000360631	ENSG00000133083	DCLK1	TRUE	TRUE
chr13	35871226	G	T	ENST00000360631	ENSG00000133083	DCLK1	TRUE	TRUE
chr13	35871248	T	A	ENST00000360631	ENSG00000133083	DCLK1	TRUE	TRUE
chr13	35871266	C	A	ENST00000360631	ENSG00000133083	DCLK1	TRUE	TRUE
chr13	35871275	T	A	ENST00000360631	ENSG00000133083	DCLK1	TRUE	TRUE
chr13	35871295	G	C	ENST00000360631	ENSG00000133083	DCLK1	TRUE	TRUE
chr13	35871295	G	T	ENST00000360631	ENSG00000133083	DCLK1	TRUE	TRUE
chr13	35871298	G	C	ENST00000360631	ENSG00000133083	DCLK1	TRUE	TRUE
chr13	35871298	G	T	ENST00000360631	ENSG00000133083	DCLK1	TRUE	TRUE
chr13	35871308	T	A	ENST00000360631	ENSG00000133083	DCLK1	TRUE	TRUE
chr13	35871312	G	C	ENST00000360631	ENSG00000133083	DCLK1	TRUE	TRUE
chr13	35871312	G	T	ENST00000360631	ENSG00000133083	DCLK1	TRUE	TRUE
chr13	35871326	T	A	ENST00000360631	ENSG00000133083	DCLK1	TRUE	TRUE
chr13	35871335	G	A	ENST00000360631	ENSG00000133083	DCLK1	TRUE	TRUE
chr13	35871336	A	T	ENST00000360631	ENSG00000133083	DCLK1	TRUE	TRUE
chr13	35871341	C	A	ENST00000360631	ENSG00000133083	DCLK1	TRUE	FALSE
chr13	35871341	C	G	ENST00000360631	ENSG00000133083	DCLK1	TRUE	FALSE
chr13	35871341	C	T	ENST00000360631	ENSG00000133083	DCLK1	TRUE	FALSE
chr13	35871342	T	A	ENST00000360631	ENSG00000133083	DCLK1	TRUE	FALSE
chr13	35871342	T	C	ENST00000360631	ENSG00000133083	DCLK1	TRUE	FALSE
chr13	35871342	T	G	ENST00000360631	ENSG00000133083	DCLK1	TRUE	FALSE
chr13	35947356	A	C	ENST00000360631	ENSG00000133083	DCLK1	TRUE	FALSE
chr13	35947356	A	G	ENST00000360631	ENSG00000133083	DCLK1	TRUE	FALSE
chr13	35947356	A	T	ENST00000360631	ENSG00000133083	DCLK1	TRUE	FALSE
chr13	35947357	C	A	ENST00000360631	ENSG00000133083	DCLK1	TRUE	FALSE
chr13	35947357	C	G	ENST00000360631	ENSG00000133083	DCLK1	TRUE	FALSE
chr13	35947357	C	T	ENST00000360631	ENSG00000133083	DCLK1	TRUE	FALSE
chr13	35947358	C	A	ENST00000360631	ENSG00000133083	DCLK1	TRUE	TRUE
chr13	35947364	C	A	ENST00000360631	ENSG00000133083	DCLK1	TRUE	TRUE
chr13	35947372	A	T	ENST00000360631	ENSG00000133083	DCLK1	TRUE	TRUE
chr13	35947385	G	A	ENST00000360631	ENSG00000133083	DCLK1	TRUE	TRUE
chr13	35947386	G	C	ENST00000360631	ENSG00000133083	DCLK1	TRUE	TRUE
chr13	35947386	G	T	ENST00000360631	ENSG00000133083	DCLK1	TRUE	TRUE
chr13	35947397	T	A	ENST00000360631	ENSG00000133083	DCLK1	TRUE	TRUE
chr13	35947400	C	A	ENST00000360631	ENSG00000133083	DCLK1	TRUE	TRUE
chr13	35947406	C	A	ENST00000360631	ENSG00000133083	DCLK1	TRUE	TRUE
chr13	35947407	A	T	ENST00000360631	ENSG00000133083	DCLK1	TRUE	TRUE
chr13	35947445	G	A	ENST00000360631	ENSG00000133083	DCLK1	TRUE	TRUE
chr13	35947449	G	T	ENST00000360631	ENSG00000133083	DCLK1	TRUE	TRUE
chr13	35947458	C	A	ENST00000360631	ENSG00000133083	DCLK1	TRUE	FALSE
chr13	35947458	C	G	ENST00000360631	ENSG00000133083	DCLK1	TRUE	FALSE
chr13	35947458	C	T	ENST00000360631	ENSG00000133083	DCLK1	TRUE	FALSE
chr13	35947459	T	A	ENST00000360631	ENSG00000133083	DCLK1	TRUE	FALSE
chr13	35947459	T	C	ENST00000360631	ENSG00000133083	DCLK1	TRUE	FALSE
chr13	35947459	T	G	ENST00000360631	ENSG00000133083	DCLK1	TRUE	FALSE
chr13	36111867	A	C	ENST00000360631	ENSG00000133083	DCLK1	TRUE	FALSE
chr13	36111867	A	G	ENST00000360631	ENSG00000133083	DCLK1	FALSE	FALSE
chr13	36111867	A	T	ENST00000360631	ENSG00000133083	DCLK1	TRUE	FALSE
chr13	36111868	C	A	ENST00000360631	ENSG00000133083	DCLK1	TRUE	FALSE
chr13	36111868	C	G	ENST00000360631	ENSG00000133083	DCLK1	TRUE	FALSE
chr13	36111868	C	T	ENST00000360631	ENSG00000133083	DCLK1	TRUE	FALSE
chr13	36111871	G	A	ENST00000360631	ENSG00000133083	DCLK1	TRUE	TRUE
chr13	36111874	T	A	ENST00000360631	ENSG00000133083	DCLK1	TRUE	TRUE
chr13	36111882	A	T	ENST00000360631	ENSG00000133083	DCLK1	TRUE	TRUE
chr13	36111887	G	C	ENST00000360631	ENSG00000133083	DCLK1	TRUE	TRUE
chr13	36111887	G	T	ENST00000360631	ENSG00000133083	DCLK1	TRUE	TRUE
chr13	36111898	T	A	ENST00000360631	ENSG00000133083	DCLK1	TRUE	TRUE
chr13	36111907	C	A	ENST00000360631	ENSG00000133083	DCLK1	TRUE	TRUE
chr13	36111909	G	T	ENST00000360631	ENSG00000133083	DCLK1	TRUE	TRUE
chr13	36111919	T	A	ENST00000360631	ENSG00000133083	DCLK1	TRUE	TRUE
chr13	36111949	G	A	ENST00000360631	ENSG00000133083	DCLK1	TRUE	TRUE
chr13	36111952	C	A	ENST00000360631	ENSG00000133083	DCLK1	TRUE	TRUE
chr13	36111970	T	A	ENST00000360631	ENSG00000133083	DCLK1	TRUE	TRUE
chr13	36111973	T	A	ENST00000360631	ENSG00000133083	DCLK1	TRUE	TRUE
chr13	36111997	T	A	ENST00000360631	ENSG00000133083	DCLK1	TRUE	TRUE
chr13	36112006	T	A	ENST00000360631	ENSG00000133083	DCLK1	TRUE	TRUE
chr13	36112018	T	A	ENST00000360631	ENSG00000133083	DCLK1	TRUE	TRUE
chr13	36112036	T	A	ENST00000360631	ENSG00000133083	DCLK1	TRUE	TRUE
chr13	36112054	T	A	ENST00000360631	ENSG00000133083	DCLK1	TRUE	TRUE
chr13	36112060	C	A	ENST00000360631	ENSG00000133083	DCLK1	TRUE	TRUE
chr13	36112063	G	A	ENST00000360631	ENSG00000133083	DCLK1	TRUE	TRUE
chr13	36112069	C	A	ENST00000360631	ENSG00000133083	DCLK1	TRUE	TRUE
chr13	36112071	G	C	ENST00000360631	ENSG00000133083	DCLK1	TRUE	TRUE
chr13	36112071	G	T	ENST00000360631	ENSG00000133083	DCLK1	TRUE	TRUE
chr13	36112081	C	A	ENST00000360631	ENSG00000133083	DCLK1	TRUE	TRUE
chr13	36112084	T	A	ENST00000360631	ENSG00000133083	DCLK1	TRUE	TRUE
chr13	36112098	G	C	ENST00000360631	ENSG00000133083	DCLK1	TRUE	TRUE
chr13	36112098	G	T	ENST00000360631	ENSG00000133083	DCLK1	TRUE	TRUE
chr13	36112119	G	T	ENST00000360631	ENSG00000133083	DCLK1	TRUE	TRUE
chr13	36112129	T	A	ENST00000360631	ENSG00000133083	DCLK1	TRUE	TRUE
chr13	36112140	G	T	ENST00000360631	ENSG00000133083	DCLK1	TRUE	TRUE
chr13	36112142	C	T	ENST00000360631	ENSG00000133083	DCLK1	TRUE	TRUE
chr13	36112143	C	T	ENST00000360631	ENSG00000133083	DCLK1	TRUE	TRUE
chr13	36112162	T	A	ENST00000360631	ENSG00000133083	DCLK1	TRUE	TRUE
chr13	36112166	G	C	ENST00000360631	ENSG00000133083	DCLK1	TRUE	TRUE
chr13	36112166	G	T	ENST00000360631	ENSG00000133083	DCLK1	TRUE	TRUE
chr13	36112171	C	A	ENST00000360631	ENSG00000133083	DCLK1	TRUE	TRUE
chr13	36112177	T	A	ENST00000360631	ENSG00000133083	DCLK1	TRUE	TRUE
chr13	36112180	T	A	ENST00000360631	ENSG00000133083	DCLK1	TRUE	TRUE
chr13	36112189	C	A	ENST00000360631	ENSG00000133083	DCLK1	TRUE	TRUE
chr13	36112199	A	T	ENST00000360631	ENSG00000133083	DCLK1	TRUE	TRUE
chr13	36112205	A	C	ENST00000360631	ENSG00000133083	DCLK1	TRUE	TRUE
chr13	36112205	A	T	ENST00000360631	ENSG00000133083	DCLK1	TRUE	TRUE
chr13	36112213	C	A	ENST00000360631	ENSG00000133083	DCLK1	TRUE	TRUE
chr13	36112216	C	A	ENST00000360631	ENSG00000133083	DCLK1	TRUE	FALSE
chr13	36112216	C	G	ENST00000360631	ENSG00000133083	DCLK1	TRUE	FALSE
chr13	36112216	C	T	ENST00000360631	ENSG00000133083	DCLK1	TRUE	FALSE
chr13	36112217	T	A	ENST00000360631	ENSG00000133083	DCLK1	TRUE	FALSE
chr13	36112217	T	C	ENST00000360631	ENSG00000133083	DCLK1	TRUE	FALSE
chr13	36112217	T	G	ENST00000360631	ENSG00000133083	DCLK1	TRUE	FALSE
chr13	36125760	A	C	ENST00000360631	ENSG00000133083	DCLK1	TRUE	FALSE
chr13	36125760	A	G	ENST00000360631	ENSG00000133083	DCLK1	TRUE	FALSE
chr13	36125760	A	T	ENST00000360631	ENSG00000133083	DCLK1	TRUE	FALSE
chr13	36125761	C	A	ENST00000360631	ENSG00000133083	DCLK1	TRUE	FALSE
chr13	36125761	C	G	ENST00000360631	ENSG00000133083	DCLK1	TRUE	FALSE
chr13	36125761	C	T	ENST00000360631	ENSG00000133083	DCLK1	TRUE	FALSE
chr13	36125762	C	A	ENST00000360631	ENSG00000133083	DCLK1	TRUE	TRUE
chr13	36125765	C	A	ENST00000360631	ENSG00000133083	DCLK1	TRUE	TRUE
chr13	36125774	G	A	ENST00000360631	ENSG00000133083	DCLK1	TRUE	TRUE
chr13	36125792	T	A	ENST00000360631	ENSG00000133083	DCLK1	TRUE	TRUE
chr13	36125795	T	A	ENST00000360631	ENSG00000133083	DCLK1	TRUE	TRUE
chr13	36125811	G	C	ENST00000360631	ENSG00000133083	DCLK1	TRUE	TRUE
chr13	36125811	G	T	ENST00000360631	ENSG00000133083	DCLK1	TRUE	TRUE
chr13	36125822	T	A	ENST00000360631	ENSG00000133083	DCLK1
chr13	36125828	C	A	ENST00000360631	ENSG00000133083	DCLK1	TRUE	TRUE
chr13	36125831	G	A	ENST00000360631	ENSG00000133083	DCLK1	TRUE	TRUE
chr13	36125836	A	T	ENST00000360631	ENSG00000133083	DCLK1	TRUE	TRUE
chr13	36125851	G	T	ENST00000360631	ENSG00000133083	DCLK1	TRUE	TRUE
chr13	36125861	G	A	ENST00000360631	ENSG00000133083	DCLK1	TRUE	TRUE
chr13	36125866	A	T	ENST00000360631	ENSG00000133083	DCLK1	TRUE	TRUE
chr13	36125885	C	A	ENST00000360631	ENSG00000133083	DCLK1	TRUE	TRUE
chr13	36125894	G	A	ENST00000360631	ENSG00000133083	DCLK1	TRUE	TRUE
chr13	36125916	A	C	ENST00000360631	ENSG00000133083	DCLK1	TRUE	TRUE
chr13	36125916	A	T	ENST00000360631	ENSG00000133083	DCLK1	TRUE	TRUE
chr13	36125930	T	A	ENST00000360631	ENSG00000133083	DCLK1	TRUE	TRUE
chr13	36125934	G	C	ENST00000360631	ENSG00000133083	DCLK1	TRUE	TRUE
chr13	36125934	G	T	ENST00000360631	ENSG00000133083	DCLK1	TRUE	TRUE
chr13	36125939	G	A	ENST00000360631	ENSG00000133083	DCLK1	TRUE	TRUE
chr13	36125945	C	A	ENST00000360631	ENSG00000133083	DCLK1	TRUE	TRUE
chr13	36125951	G	A	ENST00000360631	ENSG00000133083	DCLK1	TRUE	TRUE
chr13	36125952	A	C	ENST00000360631	ENSG00000133083	DCLK1	TRUE	TRUE
chr13	36125952	A	T	ENST00000360631	ENSG00000133083	DCLK1	TRUE	TRUE
chr13	36125966	T	A	ENST00000360631	ENSG00000133083	DCLK1	TRUE	TRUE
chr13	36125969	T	A	ENST00000360631	ENSG00000133083	DCLK1	TRUE	TRUE
chr13	36125975	T	A	ENST00000360631	ENSG00000133083	DCLK1	TRUE	TRUE
chr13	36125978	T	A	ENST00000360631	ENSG00000133083	DCLK1	TRUE	TRUE
chr13	36125981	C	A	ENST00000360631	ENSG00000133083	DCLK1	TRUE	TRUE
chr13	36125996	G	A	ENST00000360631	ENSG00000133083	DCLK1	TRUE	TRUE
chr13	36126012	G	C	ENST00000360631	ENSG00000133083	DCLK1	TRUE	TRUE
chr13	36126012	G	T	ENST00000360631	ENSG00000133083	DCLK1	TRUE	TRUE
chr13	36126021	G	T	ENST00000360631	ENSG00000133083	DCLK1	TRUE	TRUE
chr13	36126064	G	T	ENST00000360631	ENSG00000133083	DCLK1	TRUE	TRUE
chr13	36126071	G	A	ENST00000360631	ENSG00000133083	DCLK1	TRUE	FALSE
chr13	36126075	G	C	ENST00000360631	ENSG00000133083	DCLK1	TRUE	FALSE
chr13	36126075	G	T	ENST00000360631	ENSG00000133083	DCLK1	TRUE	FALSE
chr13	36126080	T	A	ENST00000360631	ENSG00000133083	DCLK1	TRUE	FALSE
chr13	36126083	G	A	ENST00000360631	ENSG00000133083	DCLK1	TRUE	FALSE
chr13	36126089	T	A	ENST00000360631	ENSG00000133083	DCLK1	FALSE	FALSE
chr13	36126098	C	A	ENST00000360631	ENSG00000133083	DCLK1	FALSE	FALSE
chr13	36126110	C	A	ENST00000360631	ENSG00000133083	DCLK1	FALSE	FALSE
chr13	36126116	C	A	ENST00000360631	ENSG00000133083	DCLK1	FALSE	FALSE
chr13	36126125	T	A	ENST00000360631	ENSG00000133083	DCLK1	FALSE	FALSE
chr13	36126157	C	A	ENST00000360631	ENSG00000133083	DCLK1	TRUE	FALSE
chr13	36126157	C	G	ENST00000360631	ENSG00000133083	DCLK1	TRUE	FALSE
chr13	36126157	C	T	ENST00000360631	ENSG00000133083	DCLK1	TRUE	FALSE
chr13	36126158	T	A	ENST00000360631	ENSG00000133083	DCLK1	TRUE	FALSE
chr13	36126158	T	C	ENST00000360631	ENSG00000133083	DCLK1	TRUE	FALSE
chr13	36126158	T	G	ENST00000360631	ENSG00000133083	DCLK1	TRUE	FALSE
chr13	36131112	A	C	ENST00000360631	ENSG00000133083	DCLK1	TRUE	FALSE
chr13	36131112	A	G	ENST00000360631	ENSG00000133083	DCLK1	TRUE	FALSE
chr13	36131112	A	T	ENST00000360631	ENSG00000133083	DCLK1	TRUE	FALSE
chr13	36131113	C	A	ENST00000360631	ENSG00000133083	DCLK1	TRUE	FALSE
chr13	36131113	C	G	ENST00000360631	ENSG00000133083	DCLK1	TRUE	FALSE
chr13	36131113	C	T	ENST00000360631	ENSG00000133083	DCLK1	TRUE	FALSE
chr13	36169037	A	C	ENST00000379881	ENSG00000120669	SOHLH2	FALSE	FALSE
chr13	36169037	A	C	ENST00000511166	ENSG00000250709	CCDC169-SOHLH2	FALSE	FALSE
chr13	36169037	A	T	ENST00000379881	ENSG00000120669	SOHLH2	FALSE	FALSE
chr13	36169037	A	T	ENST00000511166	ENSG00000250709	CCDC169-SOHLH2	FALSE	FALSE
chr13	36169043	C	T	ENST00000379881	ENSG00000120669	SOHLH2	FALSE	FALSE
chr13	36169043	C	T	ENST00000511166	ENSG00000250709	CCDC169-SOHLH2	FALSE	FALSE
chr13	36169044	C	T	ENST00000379881	ENSG00000120669	SOHLH2	FALSE	FALSE
chr13	36169044	C	T	ENST00000511166	ENSG00000250709	CCDC169-SOHLH2	FALSE	FALSE
chr13	36169051	G	A	ENST00000379881	ENSG00000120669	SOHLH2	FALSE	FALSE
chr13	36169051	G	A	ENST00000511166	ENSG00000250709	CCDC169-SOHLH2	FALSE	FALSE
chr13	36169054	G	A	ENST00000379881	ENSG00000120669	SOHLH2	FALSE	FALSE
chr13	36169054	G	A	ENST00000511166	ENSG00000250709	CCDC169-SOHLH2	FALSE	FALSE
chr13	36169055	C	A	ENST00000379881	ENSG00000120669	SOHLH2	FALSE	FALSE
chr13	36169055	C	A	ENST00000511166	ENSG00000250709	CCDC169-SOHLH2	FALSE	FALSE
chr13	36169055	C	G	ENST00000379881	ENSG00000120669	SOHLH2	FALSE	FALSE
chr13	36169055	C	G	ENST00000511166	ENSG00000250709	CCDC169-SOHLH2	FALSE	FALSE
chr13	36169055	C	T	ENST00000379881	ENSG00000120669	SOHLH2	FALSE	FALSE
chr13	36169055	C	T	ENST00000511166	ENSG00000250709	CCDC169-SOHLH2	FALSE	FALSE
chr13	36169056	T	A	ENST00000379881	ENSG00000120669	SOHLH2	FALSE	FALSE
chr13	36169056	T	A	ENST00000511166	ENSG00000250709	CCDC169-SOHLH2	FALSE	FALSE
chr13	36169056	T	C	ENST00000379881	ENSG00000120669	SOHLH2	FALSE	FALSE
chr13	36169056	T	C	ENST00000511166	ENSG00000250709	CCDC169-SOHLH2	FALSE	FALSE
chr13	36169056	T	G	ENST00000379881	ENSG00000120669	SOHLH2	FALSE	FALSE
chr13	36169056	T	G	ENST00000511166	ENSG00000250709	CCDC169-SOHLH2	FALSE	FALSE
chr13	36170529	A	C	ENST00000379881	ENSG00000120669	SOHLH2	TRUE	FALSE
chr13	36170529	A	C	ENST00000511166	ENSG00000250709	CCDC169-SOHLH2	TRUE	FALSE
chr13	36170529	A	G	ENST00000379881	ENSG00000120669	SOHLH2	TRUE	FALSE
chr13	36170529	A	G	ENST00000511166	ENSG00000250709	CCDC169-SOHLH2	TRUE	FALSE
chr13	36170529	A	T	ENST00000379881	ENSG00000120669	SOHLH2	TRUE	FALSE
chr13	36170529	A	T	ENST00000511166	ENSG00000250709	CCDC169-SOHLH2	TRUE	FALSE
chr13	36170530	C	A	ENST00000379881	ENSG00000120669	SOHLH2	TRUE	FALSE
chr13	36170530	C	A	ENST00000511166	ENSG00000250709	CCDC169-SOHLH2	TRUE	FALSE
chr13	36170530	C	G	ENST00000379881	ENSG00000120669	SOHLH2	TRUE	FALSE
chr13	36170530	C	G	ENST00000511166	ENSG00000250709	CCDC169-SOHLH2	TRUE	FALSE
chr13	36170530	C	T	ENST00000379881	ENSG00000120669	SOHLH2	TRUE	FALSE
chr13	36170530	C	T	ENST00000511166	ENSG00000250709	CCDC169-SOHLH2	TRUE	FALSE
chr13	36170534	A	T	ENST00000379881	ENSG00000120669	SOHLH2	FALSE	FALSE
chr13	36170534	A	T	ENST00000511166	ENSG00000250709	CCDC169-SOHLH2	FALSE	FALSE
chr13	36170552	G	T	ENST00000379881	ENSG00000120669	SOHLH2	FALSE	FALSE
chr13	36170552	G	T	ENST00000511166	ENSG00000250709	CCDC169-SOHLH2	FALSE	FALSE
chr13	36170560	G	A	ENST00000379881	ENSG00000120669	SOHLH2	FALSE	FALSE
chr13	36170560	G	A	ENST00000511166	ENSG00000250709	CCDC169-SOHLH2	FALSE	FALSE
chr13	36170565	A	T	ENST00000379881	ENSG00000120669	SOHLH2	FALSE	FALSE
chr13	36170565	A	T	ENST00000511166	ENSG00000250709	CCDC169-SOHLH2	FALSE	FALSE
chr13	36170576	G	T	ENST00000379881	ENSG00000120669	SOHLH2	FALSE	FALSE
chr13	36170576	G	T	ENST00000511166	ENSG00000250709	CCDC169-SOHLH2	FALSE	FALSE
chr13	36170596	T	A	ENST00000379881	ENSG00000120669	SOHLH2	TRUE	TRUE
chr13	36170596	T	A	ENST00000511166	ENSG00000250709	CCDC169-SOHLH2	TRUE	TRUE
chr13	36170598	G	C	ENST00000379881	ENSG00000120669	SOHLH2	TRUE	TRUE
chr13	36170598	G	C	ENST00000511166	ENSG00000250709	CCDC169-SOHLH2	TRUE	TRUE
chr13	36170598	G	T	ENST00000379881	ENSG00000120669	SOHLH2	TRUE	TRUE
chr13	36170598	G	T	ENST00000511166	ENSG00000250709	CCDC169-SOHLH2	TRUE	TRUE
chr13	36170616	G	C	ENST00000379881	ENSG00000120669	SOHLH2	TRUE	TRUE
chr13	36170616	G	C	ENST00000511166	ENSG00000250709	CCDC169-SOHLH2	TRUE	TRUE
chr13	36170616	G	T	ENST00000379881	ENSG00000120669	SOHLH2	TRUE	TRUE
chr13	36170616	G	T	ENST00000511166	ENSG00000250709	CCDC169-SOHLH2	TRUE	TRUE
chr13	36170622	A	C	ENST00000379881	ENSG00000120669	SOHLH2	TRUE	TRUE
chr13	36170622	A	C	ENST00000511166	ENSG00000250709	CCDC169-SOHLH2	TRUE	TRUE
chr13	36170622	A	T	ENST00000379881	ENSG00000120669	SOHLH2	TRUE	TRUE
chr13	36170622	A	T	ENST00000511166	ENSG00000250709	CCDC169-SOHLH2	TRUE	TRUE
chr13	36170631	G	C	ENST00000379881	ENSG00000120669	SOHLH2	TRUE	TRUE
chr13	36170631	G	C	ENST00000511166	ENSG00000250709	CCDC169-SOHLH2	TRUE	TRUE
chr13	36170631	G	T	ENST00000379881	ENSG00000120669	SOHLH2	TRUE	TRUE
chr13	36170631	G	T	ENST00000511166	ENSG00000250709	CCDC169-SOHLH2	TRUE	TRUE
chr13	36170641	G	A	ENST00000379881	ENSG00000120669	SOHLH2	TRUE	TRUE
chr13	36170641	G	A	ENST00000511166	ENSG00000250709	CCDC169-SOHLH2	TRUE	TRUE
chr13	36170663	G	C	ENST00000379881	ENSG00000120669	SOHLH2	TRUE	TRUE
chr13	36170663	G	C	ENST00000511166	ENSG00000250709	CCDC169-SOHLH2	TRUE	TRUE
chr13	36170663	G	T	ENST00000379881	ENSG00000120669	SOHLH2	TRUE	TRUE
chr13	36170663	G	T	ENST00000511166	ENSG00000250709	CCDC169-SOHLH2	TRUE	TRUE
chr13	36170680	T	A	ENST00000379881	ENSG00000120669	SOHLH2	TRUE	TRUE
chr13	36170680	T	A	ENST00000511166	ENSG00000250709	CCDC169-SOHLH2	TRUE	TRUE
chr13	36170684	A	C	ENST00000379881	ENSG00000120669	SOHLH2	TRUE	TRUE
chr13	36170684	A	C	ENST00000511166	ENSG00000250709	CCDC169-SOHLH2	TRUE	TRUE
chr13	36170684	A	T	ENST00000379881	ENSG00000120669	SOHLH2	TRUE	TRUE
chr13	36170684	A	T	ENST00000511166	ENSG00000250709	CCDC169-SOHLH2	TRUE	TRUE
chr13	36170687	A	C	ENST00000379881	ENSG00000120669	SOHLH2	TRUE	TRUE
chr13	36170687	A	C	ENST00000511166	ENSG00000250709	CCDC169-SOHLH2	TRUE	TRUE
chr13	36170687	A	T	ENST00000379881	ENSG00000120669	SOHLH2	TRUE	TRUE
chr13	36170687	A	T	ENST00000511166	ENSG00000250709	CCDC169-SOHLH2	TRUE	TRUE
chr13	36170692	T	A	ENST00000379881	ENSG00000120669	SOHLH2	TRUE	TRUE
chr13	36170692	T	A	ENST00000511166	ENSG00000250709	CCDC169-SOHLH2	TRUE	TRUE
chr13	36170703	A	T	ENST00000379881	ENSG00000120669	SOHLH2	TRUE	TRUE
chr13	36170703	A	T	ENST00000511166	ENSG00000250709	CCDC169-SOHLH2	TRUE	TRUE
chr13	36170743	T	A	ENST00000379881	ENSG00000120669	SOHLH2	TRUE	TRUE
chr13	36170743	T	A	ENST00000511166	ENSG00000250709	CCDC169-SOHLH2	TRUE	TRUE
chr13	36170744	A	C	ENST00000379881	ENSG00000120669	SOHLH2	TRUE	TRUE
chr13	36170744	A	C	ENST00000511166	ENSG00000250709	CCDC169-SOHLH2	TRUE	TRUE
chr13	36170744	A	T	ENST00000379881	ENSG00000120669	SOHLH2	TRUE	TRUE
chr13	36170744	A	T	ENST00000511166	ENSG00000250709	CCDC169-SOHLH2	TRUE	TRUE
chr13	36170767	C	A	ENST00000379881	ENSG00000120669	SOHLH2	TRUE	TRUE
chr13	36170767	C	A	ENST00000511166	ENSG00000250709	CCDC169-SOHLH2	TRUE	TRUE
chr13	36170769	G	C	ENST00000379881	ENSG00000120669	SOHLH2	TRUE	TRUE
chr13	36170769	G	C	ENST00000511166	ENSG00000250709	CCDC169-SOHLH2	TRUE	TRUE
chr13	36170769	G	T	ENST00000379881	ENSG00000120669	SOHLH2	TRUE	TRUE
chr13	36170769	G	T	ENST00000511166	ENSG00000250709	CCDC169-SOHLH2	TRUE	TRUE
chr13	36170781	G	C	ENST00000379881	ENSG00000120669	SOHLH2	TRUE	TRUE
chr13	36170781	G	C	ENST00000511166	ENSG00000250709	CCDC169-SOHLH2	TRUE	TRUE
chr13	36170781	G	T	ENST00000379881	ENSG00000120669	SOHLH2	TRUE	TRUE
chr13	36170781	G	T	ENST00000511166	ENSG00000250709	CCDC169-SOHLH2	TRUE	TRUE
chr13	36170788	C	A	ENST00000379881	ENSG00000120669	SOHLH2	TRUE	FALSE
chr13	36170788	C	A	ENST00000511166	ENSG00000250709	CCDC169-SOHLH2	TRUE	FALSE
chr13	36170788	C	G	ENST00000379881	ENSG00000120669	SOHLH2	TRUE	FALSE
chr13	36170788	C	G	ENST00000511166	ENSG00000250709	CCDC169-SOHLH2	TRUE	FALSE
chr13	36170788	C	T	ENST00000379881	ENSG00000120669	SOHLH2	TRUE	FALSE
chr13	36170788	C	T	ENST00000511166	ENSG00000250709	CCDC169-SOHLH2	TRUE	FALSE
chr13	36170789	T	A	ENST00000379881	ENSG00000120669	SOHLH2	TRUE	FALSE
chr13	36170789	T	A	ENST00000511166	ENSG00000250709	CCDC169-SOHLH2	TRUE	FALSE
chr13	36170789	T	C	ENST00000379881	ENSG00000120669	SOHLH2	TRUE	FALSE
chr13	36170789	T	C	ENST00000511166	ENSG00000250709	CCDC169-SOHLH2	TRUE	FALSE
chr13	36170789	T	G	ENST00000379881	ENSG00000120669	SOHLH2	TRUE	FALSE
chr13	36170789	T	G	ENST00000511166	ENSG00000250709	CCDC169-SOHLH2	TRUE	FALSE
chr13	36173690	A	C	ENST00000379881	ENSG00000120669	SOHLH2	TRUE	FALSE
chr13	36173690	A	C	ENST00000511166	ENSG00000250709	CCDC169-SOHLH2	TRUE	FALSE
chr13	36173690	A	G	ENST00000379881	ENSG00000120669	SOHLH2	TRUE	FALSE
chr13	36173690	A	G	ENST00000511166	ENSG00000250709	CCDC169-SOHLH2	TRUE	FALSE
chr13	36173690	A	T	ENST00000379881	ENSG00000120669	SOHLH2	TRUE	FALSE
chr13	36173690	A	T	ENST00000511166	ENSG00000250709	CCDC169-SOHLH2	TRUE	FALSE
chr13	36173691	C	A	ENST00000379881	ENSG00000120669	SOHLH2	TRUE	FALSE
chr13	36173691	C	A	ENST00000511166	ENSG00000250709	CCDC169-SOHLH2	TRUE	FALSE
chr13	36173691	C	G	ENST00000379881	ENSG00000120669	SOHLH2	TRUE	FALSE
chr13	36173691	C	G	ENST00000511166	ENSG00000250709	CCDC169-SOHLH2	TRUE	FALSE
chr13	36173691	C	T	ENST00000379881	ENSG00000120669	SOHLH2	TRUE	FALSE
chr13	36173691	C	T	ENST00000511166	ENSG00000250709	CCDC169-SOHLH2	TRUE	FALSE
chr13	36173695	T	A	ENST00000379881	ENSG00000120669	SOHLH2	TRUE	TRUE
chr13	36173695	T	A	ENST00000511166	ENSG00000250709	CCDC169-SOHLH2	TRUE	TRUE
chr13	36173704	C	A	ENST00000379881	ENSG00000120669	SOHLH2	TRUE	TRUE
chr13	36173704	C	A	ENST00000511166	ENSG00000250709	CCDC169-SOHLH2	TRUE	TRUE
chr13	36173709	A	T	ENST00000379881	ENSG00000120669	SOHLH2	TRUE	TRUE
chr13	36173709	A	T	ENST00000511166	ENSG00000250709	CCDC169-SOHLH2	TRUE	TRUE
chr13	36173719	C	A	ENST00000379881	ENSG00000120669	SOHLH2	TRUE	TRUE
chr13	36173719	C	A	ENST00000511166	ENSG00000250709	CCDC169-SOHLH2	TRUE	TRUE
chr13	36173735	G	T	ENST00000379881	ENSG00000120669	SOHLH2	TRUE	TRUE
chr13	36173735	G	T	ENST00000511166	ENSG00000250709	CCDC169-SOHLH2	TRUE	TRUE
chr13	36173744	C	T	ENST00000379881	ENSG00000120669	SOHLH2	TRUE	TRUE
chr13	36173744	C	T	ENST00000511166	ENSG00000250709	CCDC169-SOHLH2	TRUE	TRUE
chr13	36173745	C	T	ENST00000379881	ENSG00000120669	SOHLH2	TRUE	TRUE
chr13	36173745	C	T	ENST00000511166	ENSG00000250709	CCDC169-SOHLH2	TRUE	TRUE
chr13	36173747	G	T	ENST00000379881	ENSG00000120669	SOHLH2	TRUE	TRUE
chr13	36173747	G	T	ENST00000511166	ENSG00000250709	CCDC169-SOHLH2	TRUE	TRUE
chr13	36173767	G	A	ENST00000379881	ENSG00000120669	SOHLH2	TRUE	TRUE
chr13	36173767	G	A	ENST00000511166	ENSG00000250709	CCDC169-SOHLH2	TRUE	TRUE
chr13	36173776	T	A	ENST00000379881	ENSG00000120669	SOHLH2	TRUE	TRUE
chr13	36173776	T	A	ENST00000511166	ENSG00000250709	CCDC169-SOHLH2	TRUE	TRUE
chr13	36173779	C	A	ENST00000379881	ENSG00000120669	SOHLH2	TRUE	TRUE
chr13	36173779	C	A	ENST00000511166	ENSG00000250709	CCDC169-SOHLH2	TRUE	TRUE
chr13	36173786	G	C	ENST00000379881	ENSG00000120669	SOHLH2	TRUE	TRUE
chr13	36173786	G	C	ENST00000511166	ENSG00000250709	CCDC169-SOHLH2	TRUE	TRUE
chr13	36173786	G	T	ENST00000379881	ENSG00000120669	SOHLH2	TRUE	TRUE
chr13	36173786	G	T	ENST00000511166	ENSG00000250709	CCDC169-SOHLH2	TRUE	TRUE
chr13	36173809	C	A	ENST00000379881	ENSG00000120669	SOHLH2	TRUE	TRUE
chr13	36173809	C	A	ENST00000511166	ENSG00000250709	CCDC169-SOHLH2	TRUE	TRUE
chr13	36173811	C	A	ENST00000379881	ENSG00000120669	SOHLH2	TRUE	FALSE
chr13	36173811	C	A	ENST00000511166	ENSG00000250709	CCDC169-SOHLH2	TRUE	FALSE
chr13	36173811	C	G	ENST00000379881	ENSG00000120669	SOHLH2	TRUE	FALSE
chr13	36173811	C	G	ENST00000511166	ENSG00000250709	CCDC169-SOHLH2	TRUE	FALSE
chr13	36173811	C	T	ENST00000379881	ENSG00000120669	SOHLH2	TRUE	FALSE
chr13	36173811	C	T	ENST00000511166	ENSG00000250709	CCDC169-SOHLH2	TRUE	FALSE
chr13	36173812	T	A	ENST00000379881	ENSG00000120669	SOHLH2	TRUE	FALSE
chr13	36173812	T	A	ENST00000511166	ENSG00000250709	CCDC169-SOHLH2	TRUE	FALSE
chr13	36173812	T	C	ENST00000379881	ENSG00000120669	SOHLH2	TRUE	FALSE
chr13	36173812	T	C	ENST00000511166	ENSG00000250709	CCDC169-SOHLH2	TRUE	FALSE
chr13	36173812	T	G	ENST00000379881	ENSG00000120669	SOHLH2	TRUE	FALSE
chr13	36173812	T	G	ENST00000511166	ENSG00000250709	CCDC169-SOHLH2	TRUE	FALSE
chr13	36174474	A	C	ENST00000379881	ENSG00000120669	SOHLH2	TRUE	FALSE
chr13	36174474	A	C	ENST00000511166	ENSG00000250709	CCDC169-SOHLH2	TRUE	FALSE
chr13	36174474	A	G	ENST00000379881	ENSG00000120669	SOHLH2	TRUE	FALSE
chr13	36174474	A	G	ENST00000511166	ENSG00000250709	CCDC169-SOHLH2	TRUE	FALSE
chr13	36174474	A	T	ENST00000379881	ENSG00000120669	SOHLH2	TRUE	FALSE
chr13	36174474	A	T	ENST00000511166	ENSG00000250709	CCDC169-SOHLH2	TRUE	FALSE
chr13	36174475	C	A	ENST00000379881	ENSG00000120669	SOHLH2	TRUE	FALSE
chr13	36174475	C	A	ENST00000511166	ENSG00000250709	CCDC169-SOHLH2	TRUE	FALSE
chr13	36174475	C	G	ENST00000379881	ENSG00000120669	SOHLH2	TRUE	FALSE
chr13	36174475	C	G	ENST00000511166	ENSG00000250709	CCDC169-SOHLH2	TRUE	FALSE
chr13	36174475	C	T	ENST00000379881	ENSG00000120669	SOHLH2	TRUE	FALSE
chr13	36174475	C	T	ENST00000511166	ENSG00000250709	CCDC169-SOHLH2	TRUE	FALSE
chr13	36174480	G	A	ENST00000379881	ENSG00000120669	SOHLH2	TRUE	TRUE
chr13	36174480	G	A	ENST00000511166	ENSG00000250709	CCDC169-SOHLH2	TRUE	TRUE
chr13	36174510	C	A	ENST00000379881	ENSG00000120669	SOHLH2	TRUE	TRUE
chr13	36174510	C	A	ENST00000511166	ENSG00000250709	CCDC169-SOHLH2	TRUE	TRUE
chr13	36174522	G	A	ENST00000379881	ENSG00000120669	SOHLH2	TRUE	TRUE
chr13	36174522	G	A	ENST00000511166	ENSG00000250709	CCDC169-SOHLH2	TRUE	TRUE
chr13	36174525	G	A	ENST00000379881	ENSG00000120669	SOHLH2	TRUE	TRUE
chr13	36174525	G	A	ENST00000511166	ENSG00000250709	CCDC169-SOHLH2	TRUE	TRUE
chr13	36174528	T	A	ENST00000379881	ENSG00000120669	SOHLH2	TRUE	TRUE
chr13	36174528	T	A	ENST00000511166	ENSG00000250709	CCDC169-SOHLH2	TRUE	TRUE
chr13	36174531	T	A	ENST00000379881	ENSG00000120669	SOHLH2	TRUE	TRUE
chr13	36174531	T	A	ENST00000511166	ENSG00000250709	CCDC169-SOHLH2	TRUE	TRUE
chr13	36174532	A	T	ENST00000379881	ENSG00000120669	SOHLH2	TRUE	TRUE
chr13	36174532	A	T	ENST00000511166	ENSG00000250709	CCDC169-SOHLH2	TRUE	TRUE
chr13	36174552	G	A	ENST00000379881	ENSG00000120669	SOHLH2	TRUE	TRUE
chr13	36174552	G	A	ENST00000511166	ENSG00000250709	CCDC169-SOHLH2	TRUE	TRUE
chr13	36174561	C	A	ENST00000379881	ENSG00000120669	SOHLH2	TRUE	TRUE
chr13	36174561	C	A	ENST00000511166	ENSG00000250709	CCDC169-SOHLH2	TRUE	TRUE
chr13	36174568	C	A	ENST00000379881	ENSG00000120669	SOHLH2	TRUE	FALSE
chr13	36174568	C	A	ENST00000511166	ENSG00000250709	CCDC169-SOHLH2	TRUE	FALSE
chr13	36174568	C	G	ENST00000379881	ENSG00000120669	SOHLH2	TRUE	FALSE
chr13	36174568	C	G	ENST00000511166	ENSG00000250709	CCDC169-SOHLH2	TRUE	FALSE
chr13	36174568	C	T	ENST00000379881	ENSG00000120669	SOHLH2	TRUE	FALSE
chr13	36174568	C	T	ENST00000511166	ENSG00000250709	CCDC169-SOHLH2	TRUE	FALSE
chr13	36174569	T	A	ENST00000379881	ENSG00000120669	SOHLH2	TRUE	FALSE
chr13	36174569	T	A	ENST00000511166	ENSG00000250709	CCDC169-SOHLH2	TRUE	FALSE
chr13	36174569	T	C	ENST00000379881	ENSG00000120669	SOHLH2	TRUE	FALSE
chr13	36174569	T	C	ENST00000511166	ENSG00000250709	CCDC169-SOHLH2	TRUE	FALSE
chr13	36174569	T	G	ENST00000379881	ENSG00000120669	SOHLH2	TRUE	FALSE
chr13	36174569	T	G	ENST00000511166	ENSG00000250709	CCDC169-SOHLH2	TRUE	FALSE
chr13	36174720	A	C	ENST00000379881	ENSG00000120669	SOHLH2	TRUE	FALSE
chr13	36174720	A	C	ENST00000511166	ENSG00000250709	CCDC169-SOHLH2	TRUE	FALSE
chr13	36174720	A	G	ENST00000379881	ENSG00000120669	SOHLH2	TRUE	FALSE
chr13	36174720	A	G	ENST00000511166	ENSG00000250709	CCDC169-SOHLH2	TRUE	FALSE
chr13	36174720	A	T	ENST00000379881	ENSG00000120669	SOHLH2	TRUE	FALSE
chr13	36174720	A	T	ENST00000511166	ENSG00000250709	CCDC169-SOHLH2	TRUE	FALSE
chr13	36174721	C	A	ENST00000379881	ENSG00000120669	SOHLH2	TRUE	FALSE
chr13	36174721	C	A	ENST00000511166	ENSG00000250709	CCDC169-SOHLH2	TRUE	FALSE
chr13	36174721	C	G	ENST00000379881	ENSG00000120669	SOHLH2	TRUE	FALSE
chr13	36174721	C	G	ENST00000511166	ENSG00000250709	CCDC169-SOHLH2	TRUE	FALSE
chr13	36174721	C	T	ENST00000379881	ENSG00000120669	SOHLH2	TRUE	FALSE
chr13	36174721	C	T	ENST00000511166	ENSG00000250709	CCDC169-SOHLH2	TRUE	FALSE
chr13	36174724	G	A	ENST00000379881	ENSG00000120669	SOHLH2	TRUE	TRUE
chr13	36174724	G	A	ENST00000511166	ENSG00000250709	CCDC169-SOHLH2	TRUE	TRUE
chr13	36174748	T	A	ENST00000379881	ENSG00000120669	SOHLH2	TRUE	TRUE
chr13	36174748	T	A	ENST00000511166	ENSG00000250709	CCDC169-SOHLH2	TRUE	TRUE
chr13	36174751	C	A	ENST00000379881	ENSG00000120669	SOHLH2	TRUE	TRUE
chr13	36174751	C	A	ENST00000511166	ENSG00000250709	CCDC169-SOHLH2	TRUE	TRUE
chr13	36174758	A	C	ENST00000379881	ENSG00000120669	SOHLH2
chr13	36174758	A	C	ENST00000511166	ENSG00000250709	CCDC169-SOHLH2
chr13	36174758	A	T	ENST00000379881	ENSG00000120669	SOHLH2	TRUE	TRUE
chr13	36174758	A	T	ENST00000511166	ENSG00000250709	CCDC169-SOHLH2	TRUE	TRUE
chr13	36174763	T	A	ENST00000379881	ENSG00000120669	SOHLH2	TRUE	TRUE
chr13	36174763	T	A	ENST00000511166	ENSG00000250709	CCDC169-SOHLH2	TRUE	TRUE
chr13	36174767	A	C	ENST00000379881	ENSG00000120669	SOHLH2	TRUE	TRUE
chr13	36174767	A	C	ENST00000511166	ENSG00000250709	CCDC169-SOHLH2	TRUE	TRUE
chr13	36174767	A	T	ENST00000379881	ENSG00000120669	SOHLH2	TRUE	TRUE
chr13	36174767	A	T	ENST00000511166	ENSG00000250709	CCDC169-SOHLH2	TRUE	TRUE
chr13	36174784	C	A	ENST00000379881	ENSG00000120669	SOHLH2	TRUE	TRUE
chr13	36174784	C	A	ENST00000511166	ENSG00000250709	CCDC169-SOHLH2	TRUE	TRUE
chr13	36174792	G	C	ENST00000379881	ENSG00000120669	SOHLH2	TRUE	TRUE
chr13	36174792	G	C	ENST00000511166	ENSG00000250709	CCDC169-SOHLH2	TRUE	TRUE
chr13	36174792	G	T	ENST00000379881	ENSG00000120669	SOHLH2	TRUE	TRUE
chr13	36174792	G	T	ENST00000511166	ENSG00000250709	CCDC169-SOHLH2	TRUE	TRUE
chr13	36174808	T	A	ENST00000379881	ENSG00000120669	SOHLH2	TRUE	TRUE
chr13	36174808	T	A	ENST00000511166	ENSG00000250709	CCDC169-SOHLH2	TRUE	TRUE
chr13	36174811	T	A	ENST00000379881	ENSG00000120669	SOHLH2	TRUE	TRUE
chr13	36174811	T	A	ENST00000511166	ENSG00000250709	CCDC169-SOHLH2	TRUE	TRUE
chr13	36174817	T	A	ENST00000379881	ENSG00000120669	SOHLH2
chr13	36174817	T	A	ENST00000511166	ENSG00000250709	CCDC169-SOHLH2
chr13	36174821	A	C	ENST00000379881	ENSG00000120669	SOHLH2	TRUE	TRUE
chr13	36174821	A	C	ENST00000511166	ENSG00000250709	CCDC169-SOHLH2	TRUE	TRUE
chr13	36174821	A	T	ENST00000379881	ENSG00000120669	SOHLH2	TRUE	TRUE
chr13	36174821	A	T	ENST00000511166	ENSG00000250709	CCDC169-SOHLH2	TRUE	TRUE
chr13	36174828	A	T	ENST00000379881	ENSG00000120669	SOHLH2	TRUE	TRUE
chr13	36174828	A	T	ENST00000511166	ENSG00000250709	CCDC169-SOHLH2	TRUE	TRUE
chr13	36174844	G	A	ENST00000379881	ENSG00000120669	SOHLH2	TRUE	TRUE
chr13	36174844	G	A	ENST00000511166	ENSG00000250709	CCDC169-SOHLH2	TRUE	TRUE
chr13	36174847	C	A	ENST00000379881	ENSG00000120669	SOHLH2	TRUE	TRUE
chr13	36174847	C	A	ENST00000511166	ENSG00000250709	CCDC169-SOHLH2	TRUE	TRUE
chr13	36174848	A	T	ENST00000379881	ENSG00000120669	SOHLH2	TRUE	TRUE
chr13	36174848	A	T	ENST00000511166	ENSG00000250709	CCDC169-SOHLH2	TRUE	TRUE
chr13	36174851	G	T	ENST00000379881	ENSG00000120669	SOHLH2	TRUE	TRUE
chr13	36174851	G	T	ENST00000511166	ENSG00000250709	CCDC169-SOHLH2	TRUE	TRUE
chr13	36174854	A	C	ENST00000379881	ENSG00000120669	SOHLH2	TRUE	TRUE
chr13	36174854	A	C	ENST00000511166	ENSG00000250709	CCDC169-SOHLH2	TRUE	TRUE
chr13	36174854	A	T	ENST00000379881	ENSG00000120669	SOHLH2	TRUE	TRUE
chr13	36174854	A	T	ENST00000511166	ENSG00000250709	CCDC169-SOHLH2	TRUE	TRUE
chr13	36174859	T	A	ENST00000379881	ENSG00000120669	SOHLH2	TRUE	TRUE
chr13	36174859	T	A	ENST00000511166	ENSG00000250709	CCDC169-SOHLH2	TRUE	TRUE
chr13	36174865	T	A	ENST00000379881	ENSG00000120669	SOHLH2	TRUE	TRUE
chr13	36174865	T	A	ENST00000511166	ENSG00000250709	CCDC169-SOHLH2	TRUE	TRUE
chr13	36174868	C	A	ENST00000379881	ENSG00000120669	SOHLH2	TRUE	TRUE
chr13	36174868	C	A	ENST00000511166	ENSG00000250709	CCDC169-SOHLH2	TRUE	TRUE
chr13	36174870	C	A	ENST00000379881	ENSG00000120669	SOHLH2	TRUE	FALSE
chr13	36174870	C	A	ENST00000511166	ENSG00000250709	CCDC169-SOHLH2	TRUE	FALSE
chr13	36174870	C	G	ENST00000379881	ENSG00000120669	SOHLH2	TRUE	FALSE
chr13	36174870	C	G	ENST00000511166	ENSG00000250709	CCDC169-SOHLH2	TRUE	FALSE
chr13	36174870	C	T	ENST00000379881	ENSG00000120669	SOHLH2	TRUE	FALSE
chr13	36174870	C	T	ENST00000511166	ENSG00000250709	CCDC169-SOHLH2	TRUE	FALSE
chr13	36174871	T	A	ENST00000379881	ENSG00000120669	SOHLH2	TRUE	FALSE
chr13	36174871	T	A	ENST00000511166	ENSG00000250709	CCDC169-SOHLH2	TRUE	FALSE
chr13	36174871	T	C	ENST00000379881	ENSG00000120669	SOHLH2	TRUE	FALSE
chr13	36174871	T	C	ENST00000511166	ENSG00000250709	CCDC169-SOHLH2	TRUE	FALSE
chr13	36174871	T	G	ENST00000379881	ENSG00000120669	SOHLH2	TRUE	FALSE
chr13	36174871	T	G	ENST00000511166	ENSG00000250709	CCDC169-SOHLH2	TRUE	FALSE
chr13	36189944	A	C	ENST00000379881	ENSG00000120669	SOHLH2	TRUE	FALSE
chr13	36189944	A	C	ENST00000511166	ENSG00000250709	CCDC169-SOHLH2	TRUE	FALSE
chr13	36189944	A	G	ENST00000379881	ENSG00000120669	SOHLH2	TRUE	FALSE
chr13	36189944	A	G	ENST00000511166	ENSG00000250709	CCDC169-SOHLH2	TRUE	FALSE
chr13	36189944	A	T	ENST00000379881	ENSG00000120669	SOHLH2	TRUE	FALSE
chr13	36189944	A	T	ENST00000511166	ENSG00000250709	CCDC169-SOHLH2	TRUE	FALSE
chr13	36189945	C	A	ENST00000379881	ENSG00000120669	SOHLH2	TRUE	FALSE
chr13	36189945	C	A	ENST00000511166	ENSG00000250709	CCDC169-SOHLH2	TRUE	FALSE
chr13	36189945	C	G	ENST00000379881	ENSG00000120669	SOHLH2	TRUE	FALSE
chr13	36189945	C	G	ENST00000511166	ENSG00000250709	CCDC169-SOHLH2	TRUE	FALSE
chr13	36189945	C	T	ENST00000379881	ENSG00000120669	SOHLH2	TRUE	FALSE
chr13	36189945	C	T	ENST00000511166	ENSG00000250709	CCDC169-SOHLH2	TRUE	FALSE
chr13	36189950	T	A	ENST00000379881	ENSG00000120669	SOHLH2	TRUE	TRUE
chr13	36189950	T	A	ENST00000511166	ENSG00000250709	CCDC169-SOHLH2	TRUE	TRUE
chr13	36189956	T	A	ENST00000379881	ENSG00000120669	SOHLH2	TRUE	TRUE
chr13	36189956	T	A	ENST00000511166	ENSG00000250709	CCDC169-SOHLH2	TRUE	TRUE
chr13	36189959	C	A	ENST00000379881	ENSG00000120669	SOHLH2	TRUE	TRUE
chr13	36189959	C	A	ENST00000511166	ENSG00000250709	CCDC169-SOHLH2	TRUE	TRUE
chr13	36189962	T	A	ENST00000379881	ENSG00000120669	SOHLH2	TRUE	TRUE
chr13	36189962	T	A	ENST00000511166	ENSG00000250709	CCDC169-SOHLH2	TRUE	TRUE
chr13	36189967	G	C	ENST00000379881	ENSG00000120669	SOHLH2	TRUE	TRUE
chr13	36189967	G	C	ENST00000511166	ENSG00000250709	CCDC169-SOHLH2	TRUE	TRUE
chr13	36189967	G	T	ENST00000379881	ENSG00000120669	SOHLH2	TRUE	TRUE
chr13	36189967	G	T	ENST00000511166	ENSG00000250709	CCDC169-SOHLH2	TRUE	TRUE
chr13	36189986	T	A	ENST00000379881	ENSG00000120669	SOHLH2	TRUE	TRUE
chr13	36189986	T	A	ENST00000511166	ENSG00000250709	CCDC169-SOHLH2	TRUE	TRUE
chr13	36189989	T	A	ENST00000379881	ENSG00000120669	SOHLH2	TRUE	TRUE
chr13	36189989	T	A	ENST00000511166	ENSG00000250709	CCDC169-SOHLH2	TRUE	TRUE
chr13	36189995	T	A	ENST00000379881	ENSG00000120669	SOHLH2	TRUE	TRUE
chr13	36189995	T	A	ENST00000511166	ENSG00000250709	CCDC169-SOHLH2	TRUE	TRUE
chr13	36189998	C	A	ENST00000379881	ENSG00000120669	SOHLH2	TRUE	TRUE
chr13	36189998	C	A	ENST00000511166	ENSG00000250709	CCDC169-SOHLH2	TRUE	TRUE
chr13	36190004	C	A	ENST00000379881	ENSG00000120669	SOHLH2	TRUE	TRUE
chr13	36190004	C	A	ENST00000511166	ENSG00000250709	CCDC169-SOHLH2	TRUE	TRUE
chr13	36190006	G	C	ENST00000379881	ENSG00000120669	SOHLH2	TRUE	TRUE
chr13	36190006	G	C	ENST00000511166	ENSG00000250709	CCDC169-SOHLH2	TRUE	TRUE
chr13	36190006	G	T	ENST00000379881	ENSG00000120669	SOHLH2	TRUE	TRUE
chr13	36190006	G	T	ENST00000511166	ENSG00000250709	CCDC169-SOHLH2	TRUE	TRUE
chr13	36190009	A	T	ENST00000379881	ENSG00000120669	SOHLH2	TRUE	TRUE
chr13	36190009	A	T	ENST00000511166	ENSG00000250709	CCDC169-SOHLH2	TRUE	TRUE
chr13	36190012	G	T	ENST00000379881	ENSG00000120669	SOHLH2	TRUE	TRUE
chr13	36190012	G	T	ENST00000511166	ENSG00000250709	CCDC169-SOHLH2	TRUE	TRUE
chr13	36190021	A	C	ENST00000379881	ENSG00000120669	SOHLH2	TRUE	TRUE
chr13	36190021	A	C	ENST00000511166	ENSG00000250709	CCDC169-SOHLH2	TRUE	TRUE
chr13	36190021	A	T	ENST00000379881	ENSG00000120669	SOHLH2	TRUE	TRUE
chr13	36190021	A	T	ENST00000511166	ENSG00000250709	CCDC169-SOHLH2	TRUE	TRUE
chr13	36190025	C	A	ENST00000379881	ENSG00000120669	SOHLH2	TRUE	TRUE
chr13	36190025	C	A	ENST00000511166	ENSG00000250709	CCDC169-SOHLH2	TRUE	TRUE
chr13	36190045	A	C	ENST00000379881	ENSG00000120669	SOHLH2	TRUE	TRUE
chr13	36190045	A	C	ENST00000511166	ENSG00000250709	CCDC169-SOHLH2	TRUE	TRUE
chr13	36190045	A	T	ENST00000379881	ENSG00000120669	SOHLH2	TRUE	TRUE
chr13	36190045	A	T	ENST00000511166	ENSG00000250709	CCDC169-SOHLH2	TRUE	TRUE
chr13	36190052	C	A	ENST00000379881	ENSG00000120669	SOHLH2	TRUE	TRUE
chr13	36190052	C	A	ENST00000511166	ENSG00000250709	CCDC169-SOHLH2	TRUE	TRUE
chr13	36190056	G	T	ENST00000379881	ENSG00000120669	SOHLH2	TRUE	TRUE
chr13	36190056	G	T	ENST00000511166	ENSG00000250709	CCDC169-SOHLH2	TRUE	TRUE
chr13	36190057	C	A	ENST00000379881	ENSG00000120669	SOHLH2	TRUE	FALSE
chr13	36190057	C	A	ENST00000511166	ENSG00000250709	CCDC169-SOHLH2	TRUE	FALSE
chr13	36190057	C	G	ENST00000379881	ENSG00000120669	SOHLH2	TRUE	FALSE
chr13	36190057	C	G	ENST00000511166	ENSG00000250709	CCDC169-SOHLH2	TRUE	FALSE
chr13	36190057	C	T	ENST00000379881	ENSG00000120669	SOHLH2	TRUE	FALSE
chr13	36190057	C	T	ENST00000511166	ENSG00000250709	CCDC169-SOHLH2	TRUE	FALSE
chr13	36190058	T	A	ENST00000379881	ENSG00000120669	SOHLH2	TRUE	FALSE
chr13	36190058	T	A	ENST00000511166	ENSG00000250709	CCDC169-SOHLH2	TRUE	FALSE
chr13	36190058	T	C	ENST00000379881	ENSG00000120669	SOHLH2	TRUE	FALSE
chr13	36190058	T	C	ENST00000511166	ENSG00000250709	CCDC169-SOHLH2	TRUE	FALSE
chr13	36190058	T	G	ENST00000379881	ENSG00000120669	SOHLH2	TRUE	FALSE
chr13	36190058	T	G	ENST00000511166	ENSG00000250709	CCDC169-SOHLH2	TRUE	FALSE
chr13	36191793	A	C	ENST00000379881	ENSG00000120669	SOHLH2	TRUE	FALSE
chr13	36191793	A	C	ENST00000511166	ENSG00000250709	CCDC169-SOHLH2	TRUE	FALSE
chr13	36191793	A	G	ENST00000379881	ENSG00000120669	SOHLH2	TRUE	FALSE
chr13	36191793	A	G	ENST00000511166	ENSG00000250709	CCDC169-SOHLH2	TRUE	FALSE
chr13	36191793	A	T	ENST00000379881	ENSG00000120669	SOHLH2	TRUE	FALSE
chr13	36191793	A	T	ENST00000511166	ENSG00000250709	CCDC169-SOHLH2	TRUE	FALSE
chr13	36191794	C	A	ENST00000379881	ENSG00000120669	SOHLH2	TRUE	FALSE
chr13	36191794	C	A	ENST00000511166	ENSG00000250709	CCDC169-SOHLH2	TRUE	FALSE
chr13	36191794	C	G	ENST00000379881	ENSG00000120669	SOHLH2	TRUE	FALSE
chr13	36191794	C	G	ENST00000511166	ENSG00000250709	CCDC169-SOHLH2	TRUE	FALSE
chr13	36191794	C	T	ENST00000379881	ENSG00000120669	SOHLH2	TRUE	FALSE
chr13	36191794	C	T	ENST00000511166	ENSG00000250709	CCDC169-SOHLH2	TRUE	FALSE
chr13	36191818	A	C	ENST00000379881	ENSG00000120669	SOHLH2	TRUE	TRUE
chr13	36191818	A	C	ENST00000511166	ENSG00000250709	CCDC169-SOHLH2	TRUE	TRUE
chr13	36191818	A	T	ENST00000379881	ENSG00000120669	SOHLH2	TRUE	TRUE
chr13	36191818	A	T	ENST00000511166	ENSG00000250709	CCDC169-SOHLH2	TRUE	TRUE
chr13	36191823	C	A	ENST00000379881	ENSG00000120669	SOHLH2	TRUE	TRUE
chr13	36191823	C	A	ENST00000511166	ENSG00000250709	CCDC169-SOHLH2	TRUE	TRUE
chr13	36191832	C	A	ENST00000379881	ENSG00000120669	SOHLH2	TRUE	TRUE
chr13	36191832	C	A	ENST00000511166	ENSG00000250709	CCDC169-SOHLH2	TRUE	TRUE
chr13	36191836	G	C	ENST00000379881	ENSG00000120669	SOHLH2	TRUE	TRUE
chr13	36191836	G	C	ENST00000511166	ENSG00000250709	CCDC169-SOHLH2	TRUE	TRUE
chr13	36191836	G	T	ENST00000379881	ENSG00000120669	SOHLH2	TRUE	TRUE
chr13	36191836	G	T	ENST00000511166	ENSG00000250709	CCDC169-SOHLH2	TRUE	TRUE
chr13	36191847	G	A	ENST00000379881	ENSG00000120669	SOHLH2	TRUE	TRUE
chr13	36191847	G	A	ENST00000511166	ENSG00000250709	CCDC169-SOHLH2	TRUE	TRUE
chr13	36191855	A	T	ENST00000379881	ENSG00000120669	SOHLH2	TRUE	TRUE
chr13	36191855	A	T	ENST00000511166	ENSG00000250709	CCDC169-SOHLH2	TRUE	TRUE
chr13	36191859	C	A	ENST00000379881	ENSG00000120669	SOHLH2	TRUE	TRUE
chr13	36191859	C	A	ENST00000511166	ENSG00000250709	CCDC169-SOHLH2	TRUE	TRUE
chr13	36191865	C	A	ENST00000379881	ENSG00000120669	SOHLH2	TRUE	TRUE
chr13	36191865	C	A	ENST00000511166	ENSG00000250709	CCDC169-SOHLH2	TRUE	TRUE
chr13	36191868	C	A	ENST00000379881	ENSG00000120669	SOHLH2	TRUE	TRUE
chr13	36191868	C	A	ENST00000511166	ENSG00000250709	CCDC169-SOHLH2	TRUE	TRUE
chr13	36191886	C	A	ENST00000379881	ENSG00000120669	SOHLH2	TRUE	TRUE
chr13	36191886	C	A	ENST00000511166	ENSG00000250709	CCDC169-SOHLH2	TRUE	TRUE
chr13	36191892	T	A	ENST00000379881	ENSG00000120669	SOHLH2	TRUE	TRUE
chr13	36191892	T	A	ENST00000511166	ENSG00000250709	CCDC169-SOHLH2	TRUE	TRUE
chr13	36191895	C	A	ENST00000379881	ENSG00000120669	SOHLH2	TRUE	FALSE
chr13	36191895	C	A	ENST00000511166	ENSG00000250709	CCDC169-SOHLH2	TRUE	FALSE
chr13	36191895	C	G	ENST00000379881	ENSG00000120669	SOHLH2	TRUE	FALSE
chr13	36191895	C	G	ENST00000511166	ENSG00000250709	CCDC169-SOHLH2	TRUE	FALSE
chr13	36191895	C	T	ENST00000379881	ENSG00000120669	SOHLH2	TRUE	FALSE
chr13	36191895	C	T	ENST00000511166	ENSG00000250709	CCDC169-SOHLH2	TRUE	FALSE
chr13	36191896	T	A	ENST00000379881	ENSG00000120669	SOHLH2	TRUE	FALSE
chr13	36191896	T	A	ENST00000511166	ENSG00000250709	CCDC169-SOHLH2	TRUE	FALSE
chr13	36191896	T	C	ENST00000379881	ENSG00000120669	SOHLH2	TRUE	FALSE
chr13	36191896	T	C	ENST00000511166	ENSG00000250709	CCDC169-SOHLH2	TRUE	FALSE
chr13	36191896	T	G	ENST00000379881	ENSG00000120669	SOHLH2	TRUE	FALSE
chr13	36191896	T	G	ENST00000511166	ENSG00000250709	CCDC169-SOHLH2	TRUE	FALSE
chr13	36193619	A	C	ENST00000379881	ENSG00000120669	SOHLH2	TRUE	FALSE
chr13	36193619	A	C	ENST00000511166	ENSG00000250709	CCDC169-SOHLH2	TRUE	FALSE
chr13	36193619	A	G	ENST00000379881	ENSG00000120669	SOHLH2	TRUE	FALSE
chr13	36193619	A	G	ENST00000511166	ENSG00000250709	CCDC169-SOHLH2	TRUE	FALSE
chr13	36193619	A	T	ENST00000379881	ENSG00000120669	SOHLH2	TRUE	FALSE
chr13	36193619	A	T	ENST00000511166	ENSG00000250709	CCDC169-SOHLH2	TRUE	FALSE
chr13	36193620	C	A	ENST00000379881	ENSG00000120669	SOHLH2	TRUE	FALSE
chr13	36193620	C	A	ENST00000511166	ENSG00000250709	CCDC169-SOHLH2	TRUE	FALSE
chr13	36193620	C	G	ENST00000379881	ENSG00000120669	SOHLH2	TRUE	FALSE
chr13	36193620	C	G	ENST00000511166	ENSG00000250709	CCDC169-SOHLH2	TRUE	FALSE
chr13	36193620	C	T	ENST00000379881	ENSG00000120669	SOHLH2	TRUE	FALSE
chr13	36193620	C	T	ENST00000511166	ENSG00000250709	CCDC169-SOHLH2	TRUE	FALSE
chr13	36193629	G	C	ENST00000379881	ENSG00000120669	SOHLH2	TRUE	TRUE
chr13	36193629	G	C	ENST00000511166	ENSG00000250709	CCDC169-SOHLH2	TRUE	TRUE
chr13	36193629	G	T	ENST00000379881	ENSG00000120669	SOHLH2	TRUE	TRUE
chr13	36193629	G	T	ENST00000511166	ENSG00000250709	CCDC169-SOHLH2	TRUE	TRUE
chr13	36193634	A	T	ENST00000379881	ENSG00000120669	SOHLH2	TRUE	TRUE
chr13	36193634	A	T	ENST00000511166	ENSG00000250709	CCDC169-SOHLH2	TRUE	TRUE
chr13	36193643	C	T	ENST00000379881	ENSG00000120669	SOHLH2	TRUE	TRUE
chr13	36193643	C	T	ENST00000511166	ENSG00000250709	CCDC169-SOHLH2	TRUE	TRUE
chr13	36193644	C	T	ENST00000379881	ENSG00000120669	SOHLH2	TRUE	TRUE
chr13	36193644	C	T	ENST00000511166	ENSG00000250709	CCDC169-SOHLH2	TRUE	TRUE
chr13	36193646	G	C	ENST00000379881	ENSG00000120669	SOHLH2	TRUE	TRUE
chr13	36193646	G	C	ENST00000511166	ENSG00000250709	CCDC169-SOHLH2	TRUE	TRUE
chr13	36193646	G	T	ENST00000379881	ENSG00000120669	SOHLH2	TRUE	TRUE
chr13	36193646	G	T	ENST00000511166	ENSG00000250709	CCDC169-SOHLH2	TRUE	TRUE
chr13	36193651	T	A	ENST00000379881	ENSG00000120669	SOHLH2	TRUE	TRUE
chr13	36193651	T	A	ENST00000511166	ENSG00000250709	CCDC169-SOHLH2	TRUE	TRUE
chr13	36193669	T	A	ENST00000379881	ENSG00000120669	SOHLH2
chr13	36193669	T	A	ENST00000511166	ENSG00000250709	CCDC169-SOHLH2
chr13	36193672	C	A	ENST00000379881	ENSG00000120669	SOHLH2	TRUE	TRUE
chr13	36193672	C	A	ENST00000511166	ENSG00000250709	CCDC169-SOHLH2	TRUE	TRUE
chr13	36193687	C	A	ENST00000379881	ENSG00000120669	SOHLH2	TRUE	TRUE
chr13	36193687	C	A	ENST00000511166	ENSG00000250709	CCDC169-SOHLH2	TRUE	TRUE
chr13	36193692	A	C	ENST00000379881	ENSG00000120669	SOHLH2	TRUE	TRUE
chr13	36193692	A	C	ENST00000511166	ENSG00000250709	CCDC169-SOHLH2	TRUE	TRUE
chr13	36193692	A	T	ENST00000379881	ENSG00000120669	SOHLH2	TRUE	TRUE
chr13	36193692	A	T	ENST00000511166	ENSG00000250709	CCDC169-SOHLH2	TRUE	TRUE
chr13	36193708	C	A	ENST00000379881	ENSG00000120669	SOHLH2	TRUE	TRUE
chr13	36193708	C	A	ENST00000511166	ENSG00000250709	CCDC169-SOHLH2	TRUE	TRUE
chr13	36193716	G	C	ENST00000379881	ENSG00000120669	SOHLH2	TRUE	TRUE
chr13	36193716	G	C	ENST00000511166	ENSG00000250709	CCDC169-SOHLH2	TRUE	TRUE
chr13	36193716	G	T	ENST00000379881	ENSG00000120669	SOHLH2	TRUE	TRUE
chr13	36193716	G	T	ENST00000511166	ENSG00000250709	CCDC169-SOHLH2	TRUE	TRUE
chr13	36193721	A	T	ENST00000379881	ENSG00000120669	SOHLH2	TRUE	TRUE
chr13	36193721	A	T	ENST00000511166	ENSG00000250709	CCDC169-SOHLH2	TRUE	TRUE
chr13	36193726	C	A	ENST00000379881	ENSG00000120669	SOHLH2	FALSE	FALSE
chr13	36193726	C	A	ENST00000511166	ENSG00000250709	CCDC169-SOHLH2	FALSE	FALSE
chr13	36193726	C	G	ENST00000379881	ENSG00000120669	SOHLH2	FALSE	FALSE
chr13	36193726	C	G	ENST00000511166	ENSG00000250709	CCDC169-SOHLH2	FALSE	FALSE
chr13	36193726	C	T	ENST00000379881	ENSG00000120669	SOHLH2	FALSE	FALSE
chr13	36193726	C	T	ENST00000511166	ENSG00000250709	CCDC169-SOHLH2	FALSE	FALSE
chr13	36193727	T	A	ENST00000379881	ENSG00000120669	SOHLH2	FALSE	FALSE
chr13	36193727	T	A	ENST00000511166	ENSG00000250709	CCDC169-SOHLH2	FALSE	FALSE
chr13	36193727	T	C	ENST00000379881	ENSG00000120669	SOHLH2	FALSE	FALSE
chr13	36193727	T	C	ENST00000511166	ENSG00000250709	CCDC169-SOHLH2	FALSE	FALSE
chr13	36193727	T	G	ENST00000379881	ENSG00000120669	SOHLH2	FALSE	FALSE
chr13	36193727	T	G	ENST00000511166	ENSG00000250709	CCDC169-SOHLH2	FALSE	FALSE
chr13	36193804	A	C	ENST00000379881	ENSG00000120669	SOHLH2	TRUE	FALSE
chr13	36193804	A	C	ENST00000511166	ENSG00000250709	CCDC169-SOHLH2	TRUE	FALSE
chr13	36193804	A	G	ENST00000379881	ENSG00000120669	SOHLH2	TRUE	FALSE
chr13	36193804	A	G	ENST00000511166	ENSG00000250709	CCDC169-SOHLH2	TRUE	FALSE
chr13	36193804	A	T	ENST00000379881	ENSG00000120669	SOHLH2	TRUE	FALSE
chr13	36193804	A	T	ENST00000511166	ENSG00000250709	CCDC169-SOHLH2	TRUE	FALSE
chr13	36193805	C	A	ENST00000379881	ENSG00000120669	SOHLH2	TRUE	FALSE
chr13	36193805	C	A	ENST00000511166	ENSG00000250709	CCDC169-SOHLH2	TRUE	FALSE
chr13	36193805	C	G	ENST00000379881	ENSG00000120669	SOHLH2	TRUE	FALSE
chr13	36193805	C	G	ENST00000511166	ENSG00000250709	CCDC169-SOHLH2	TRUE	FALSE
chr13	36193805	C	T	ENST00000379881	ENSG00000120669	SOHLH2	TRUE	FALSE
chr13	36193805	C	T	ENST00000511166	ENSG00000250709	CCDC169-SOHLH2	TRUE	FALSE
chr13	36193809	T	A	ENST00000379881	ENSG00000120669	SOHLH2	TRUE	TRUE
chr13	36193809	T	A	ENST00000511166	ENSG00000250709	CCDC169-SOHLH2	TRUE	TRUE
chr13	36193818	C	A	ENST00000379881	ENSG00000120669	SOHLH2	TRUE	TRUE
chr13	36193818	C	A	ENST00000511166	ENSG00000250709	CCDC169-SOHLH2	TRUE	TRUE
chr13	36193841	G	C	ENST00000379881	ENSG00000120669	SOHLH2	TRUE	TRUE
chr13	36193841	G	C	ENST00000511166	ENSG00000250709	CCDC169-SOHLH2	TRUE	TRUE
chr13	36193841	G	T	ENST00000379881	ENSG00000120669	SOHLH2	TRUE	TRUE
chr13	36193841	G	T	ENST00000511166	ENSG00000250709	CCDC169-SOHLH2	TRUE	TRUE
chr13	36193854	T	A	ENST00000379881	ENSG00000120669	SOHLH2	TRUE	TRUE
chr13	36193854	T	A	ENST00000511166	ENSG00000250709	CCDC169-SOHLH2	TRUE	TRUE
chr13	36193857	T	A	ENST00000379881	ENSG00000120669	SOHLH2	TRUE	TRUE
chr13	36193857	T	A	ENST00000511166	ENSG00000250709	CCDC169-SOHLH2	TRUE	TRUE
chr13	36193860	T	A	ENST00000379881	ENSG00000120669	SOHLH2	TRUE	TRUE
chr13	36193860	T	A	ENST00000511166	ENSG00000250709	CCDC169-SOHLH2	TRUE	TRUE
chr13	36193868	C	A	ENST00000379881	ENSG00000120669	SOHLH2	TRUE	FALSE
chr13	36193868	C	A	ENST00000511166	ENSG00000250709	CCDC169-SOHLH2	TRUE	FALSE
chr13	36193868	C	G	ENST00000379881	ENSG00000120669	SOHLH2	TRUE	FALSE
chr13	36193868	C	G	ENST00000511166	ENSG00000250709	CCDC169-SOHLH2	TRUE	FALSE
chr13	36193868	C	T	ENST00000379881	ENSG00000120669	SOHLH2	TRUE	FALSE
chr13	36193868	C	T	ENST00000511166	ENSG00000250709	CCDC169-SOHLH2	TRUE	FALSE
chr13	36193869	T	A	ENST00000379881	ENSG00000120669	SOHLH2	TRUE	FALSE
chr13	36193869	T	A	ENST00000511166	ENSG00000250709	CCDC169-SOHLH2	TRUE	FALSE
chr13	36193869	T	C	ENST00000379881	ENSG00000120669	SOHLH2	TRUE	FALSE
chr13	36193869	T	C	ENST00000511166	ENSG00000250709	CCDC169-SOHLH2	TRUE	FALSE
chr13	36193869	T	G	ENST00000379881	ENSG00000120669	SOHLH2	TRUE	FALSE
chr13	36193869	T	G	ENST00000511166	ENSG00000250709	CCDC169-SOHLH2	TRUE	FALSE
chr13	36201877	A	C	ENST00000379881	ENSG00000120669	SOHLH2	TRUE	FALSE
chr13	36201877	A	C	ENST00000511166	ENSG00000250709	CCDC169-SOHLH2	TRUE	FALSE
chr13	36201877	A	G	ENST00000379881	ENSG00000120669	SOHLH2	TRUE	FALSE
chr13	36201877	A	G	ENST00000511166	ENSG00000250709	CCDC169-SOHLH2	TRUE	FALSE
chr13	36201877	A	T	ENST00000379881	ENSG00000120669	SOHLH2	TRUE	FALSE
chr13	36201877	A	T	ENST00000511166	ENSG00000250709	CCDC169-SOHLH2	TRUE	FALSE
chr13	36201878	C	A	ENST00000379881	ENSG00000120669	SOHLH2	TRUE	FALSE
chr13	36201878	C	A	ENST00000511166	ENSG00000250709	CCDC169-SOHLH2	TRUE	FALSE
chr13	36201878	C	G	ENST00000379881	ENSG00000120669	SOHLH2	TRUE	FALSE
chr13	36201878	C	G	ENST00000511166	ENSG00000250709	CCDC169-SOHLH2	TRUE	FALSE
chr13	36201878	C	T	ENST00000379881	ENSG00000120669	SOHLH2	TRUE	FALSE
chr13	36201878	C	T	ENST00000511166	ENSG00000250709	CCDC169-SOHLH2	TRUE	FALSE
chr13	36201880	T	A	ENST00000379881	ENSG00000120669	SOHLH2	TRUE	TRUE
chr13	36201880	T	A	ENST00000511166	ENSG00000250709	CCDC169-SOHLH2	TRUE	TRUE
chr13	36201885	A	C	ENST00000379881	ENSG00000120669	SOHLH2	TRUE	TRUE
chr13	36201885	A	C	ENST00000511166	ENSG00000250709	CCDC169-SOHLH2	TRUE	TRUE
chr13	36201885	A	T	ENST00000379881	ENSG00000120669	SOHLH2	TRUE	TRUE
chr13	36201885	A	T	ENST00000511166	ENSG00000250709	CCDC169-SOHLH2	TRUE	TRUE
chr13	36201889	T	A	ENST00000379881	ENSG00000120669	SOHLH2	TRUE	TRUE
chr13	36201889	T	A	ENST00000511166	ENSG00000250709	CCDC169-SOHLH2	TRUE	TRUE
chr13	36201898	C	A	ENST00000379881	ENSG00000120669	SOHLH2	TRUE	TRUE
chr13	36201898	C	A	ENST00000511166	ENSG00000250709	CCDC169-SOHLH2	TRUE	TRUE
chr13	36201904	C	A	ENST00000379881	ENSG00000120669	SOHLH2	TRUE	TRUE
chr13	36201904	C	A	ENST00000511166	ENSG00000250709	CCDC169-SOHLH2	TRUE	TRUE
chr13	36201907	C	A	ENST00000379881	ENSG00000120669	SOHLH2	TRUE	TRUE
chr13	36201907	C	A	ENST00000511166	ENSG00000250709	CCDC169-SOHLH2	TRUE	TRUE
chr13	36201918	G	C	ENST00000379881	ENSG00000120669	SOHLH2	TRUE	TRUE
chr13	36201918	G	C	ENST00000511166	ENSG00000250709	CCDC169-SOHLH2	TRUE	TRUE
chr13	36201918	G	T	ENST00000379881	ENSG00000120669	SOHLH2	TRUE	TRUE
chr13	36201918	G	T	ENST00000511166	ENSG00000250709	CCDC169-SOHLH2	TRUE	TRUE
chr13	36201931	T	A	ENST00000379881	ENSG00000120669	SOHLH2	TRUE	TRUE
chr13	36201931	T	A	ENST00000511166	ENSG00000250709	CCDC169-SOHLH2	TRUE	TRUE
chr13	36201933	A	T	ENST00000379881	ENSG00000120669	SOHLH2	TRUE	TRUE
chr13	36201933	A	T	ENST00000511166	ENSG00000250709	CCDC169-SOHLH2	TRUE	TRUE
chr13	36201953	G	T	ENST00000379881	ENSG00000120669	SOHLH2	TRUE	TRUE
chr13	36201953	G	T	ENST00000511166	ENSG00000250709	CCDC169-SOHLH2	TRUE	TRUE
chr13	36201963	A	T	ENST00000379881	ENSG00000120669	SOHLH2	TRUE	TRUE
chr13	36201963	A	T	ENST00000511166	ENSG00000250709	CCDC169-SOHLH2	TRUE	TRUE
chr13	36201979	C	A	ENST00000379881	ENSG00000120669	SOHLH2	TRUE	TRUE
chr13	36201979	C	A	ENST00000511166	ENSG00000250709	CCDC169-SOHLH2	TRUE	TRUE
chr13	36201982	T	A	ENST00000379881	ENSG00000120669	SOHLH2	TRUE	TRUE
chr13	36201982	T	A	ENST00000511166	ENSG00000250709	CCDC169-SOHLH2	TRUE	TRUE
chr13	36202009	C	A	ENST00000379881	ENSG00000120669	SOHLH2	TRUE	TRUE
chr13	36202009	C	A	ENST00000511166	ENSG00000250709	CCDC169-SOHLH2	TRUE	TRUE
chr13	36202030	T	A	ENST00000379881	ENSG00000120669	SOHLH2	TRUE	TRUE
chr13	36202030	T	A	ENST00000511166	ENSG00000250709	CCDC169-SOHLH2	TRUE	TRUE
chr13	36202033	G	A	ENST00000379881	ENSG00000120669	SOHLH2	TRUE	TRUE
chr13	36202033	G	A	ENST00000511166	ENSG00000250709	CCDC169-SOHLH2	TRUE	TRUE
chr13	36202049	G	C	ENST00000379881	ENSG00000120669	SOHLH2	TRUE	TRUE
chr13	36202049	G	C	ENST00000511166	ENSG00000250709	CCDC169-SOHLH2	TRUE	TRUE
chr13	36202049	G	T	ENST00000379881	ENSG00000120669	SOHLH2	TRUE	TRUE
chr13	36202049	G	T	ENST00000511166	ENSG00000250709	CCDC169-SOHLH2	TRUE	TRUE
chr13	36202069	C	A	ENST00000379881	ENSG00000120669	SOHLH2	TRUE	TRUE
chr13	36202069	C	A	ENST00000511166	ENSG00000250709	CCDC169-SOHLH2	TRUE	TRUE
chr13	36202074	A	C	ENST00000379881	ENSG00000120669	SOHLH2	TRUE	FALSE
chr13	36202074	A	C	ENST00000511166	ENSG00000250709	CCDC169-SOHLH2	TRUE	TRUE
chr13	36202074	A	T	ENST00000379881	ENSG00000120669	SOHLH2	TRUE	FALSE
chr13	36202074	A	T	ENST00000511166	ENSG00000250709	CCDC169-SOHLH2	TRUE	TRUE
chr13	36202077	A	C	ENST00000379881	ENSG00000120669	SOHLH2	TRUE	FALSE
chr13	36202077	A	C	ENST00000511166	ENSG00000250709	CCDC169-SOHLH2	TRUE	TRUE
chr13	36202077	A	T	ENST00000379881	ENSG00000120669	SOHLH2	TRUE	FALSE
chr13	36202077	A	T	ENST00000511166	ENSG00000250709	CCDC169-SOHLH2	TRUE	TRUE
chr13	36202090	T	A	ENST00000379881	ENSG00000120669	SOHLH2	FALSE	FALSE
chr13	36202090	T	A	ENST00000511166	ENSG00000250709	CCDC169-SOHLH2	TRUE	TRUE
chr13	36202094	C	A	ENST00000379881	ENSG00000120669	SOHLH2	TRUE	FALSE
chr13	36202094	C	A	ENST00000511166	ENSG00000250709	CCDC169-SOHLH2	TRUE	FALSE
chr13	36202094	C	G	ENST00000379881	ENSG00000120669	SOHLH2	TRUE	FALSE
chr13	36202094	C	G	ENST00000511166	ENSG00000250709	CCDC169-SOHLH2	TRUE	FALSE
chr13	36202094	C	T	ENST00000379881	ENSG00000120669	SOHLH2	TRUE	FALSE
chr13	36202094	C	T	ENST00000511166	ENSG00000250709	CCDC169-SOHLH2	TRUE	FALSE
chr13	36202095	T	A	ENST00000379881	ENSG00000120669	SOHLH2	TRUE	FALSE
chr13	36202095	T	A	ENST00000511166	ENSG00000250709	CCDC169-SOHLH2	TRUE	FALSE
chr13	36202095	T	C	ENST00000379881	ENSG00000120669	SOHLH2	TRUE	FALSE
chr13	36202095	T	C	ENST00000511166	ENSG00000250709	CCDC169-SOHLH2	TRUE	FALSE
chr13	36202095	T	G	ENST00000379881	ENSG00000120669	SOHLH2	TRUE	FALSE
chr13	36202095	T	G	ENST00000511166	ENSG00000250709	CCDC169-SOHLH2	TRUE	FALSE
chr13	36214477	A	C	ENST00000379881	ENSG00000120669	SOHLH2	TRUE	FALSE
chr13	36214477	A	G	ENST00000379881	ENSG00000120669	SOHLH2	TRUE	FALSE
chr13	36214477	A	T	ENST00000379881	ENSG00000120669	SOHLH2	TRUE	FALSE
chr13	36214478	C	A	ENST00000379881	ENSG00000120669	SOHLH2	TRUE	FALSE
chr13	36214478	C	G	ENST00000379881	ENSG00000120669	SOHLH2	TRUE	FALSE
chr13	36214478	C	T	ENST00000379881	ENSG00000120669	SOHLH2	TRUE	FALSE
chr13	36214481	G	A	ENST00000379881	ENSG00000120669	SOHLH2	FALSE	FALSE
chr13	36214486	G	T	ENST00000379881	ENSG00000120669	SOHLH2	FALSE	FALSE
chr13	36214493	G	A	ENST00000379881	ENSG00000120669	SOHLH2	FALSE	FALSE
chr13	36214494	G	T	ENST00000379881	ENSG00000120669	SOHLH2	FALSE	FALSE
chr13	36214502	C	A	ENST00000379881	ENSG00000120669	SOHLH2	FALSE	FALSE
chr13	36214505	G	A	ENST00000379881	ENSG00000120669	SOHLH2	FALSE	FALSE
chr13	36214506	G	T	ENST00000379881	ENSG00000120669	SOHLH2	FALSE	FALSE
chr13	36214516	G	C	ENST00000379881	ENSG00000120669	SOHLH2	FALSE	FALSE
chr13	36214516	G	T	ENST00000379881	ENSG00000120669	SOHLH2	FALSE	FALSE
chr13	36227346	A	C	ENST00000511166	ENSG00000250709	CCDC169-SOHLH2	FALSE	FALSE
chr13	36227346	A	G	ENST00000511166	ENSG00000250709	CCDC169-SOHLH2	FALSE	FALSE
chr13	36227346	A	T	ENST00000511166	ENSG00000250709	CCDC169-SOHLH2	FALSE	FALSE
chr13	36227347	C	A	ENST00000511166	ENSG00000250709	CCDC169-SOHLH2	FALSE	FALSE
chr13	36227347	C	G	ENST00000511166	ENSG00000250709	CCDC169-SOHLH2	FALSE	FALSE
chr13	36227347	C	T	ENST00000511166	ENSG00000250709	CCDC169-SOHLH2	FALSE	FALSE
chr13	36227350	T	A	ENST00000511166	ENSG00000250709	CCDC169-SOHLH2
chr13	36227352	A	C	ENST00000511166	ENSG00000250709	CCDC169-SOHLH2
chr13	36227352	A	T	ENST00000511166	ENSG00000250709	CCDC169-SOHLH2
chr13	36227361	A	T	ENST00000511166	ENSG00000250709	CCDC169-SOHLH2
chr13	36227365	C	A	ENST00000511166	ENSG00000250709	CCDC169-SOHLH2
chr13	36227368	C	A	ENST00000511166	ENSG00000250709	CCDC169-SOHLH2
chr13	36227371	T	A	ENST00000511166	ENSG00000250709	CCDC169-SOHLH2
chr13	36227373	A	C	ENST00000511166	ENSG00000250709	CCDC169-SOHLH2
chr13	36227373	A	T	ENST00000511166	ENSG00000250709	CCDC169-SOHLH2
chr13	36227382	C	A	ENST00000511166	ENSG00000250709	CCDC169-SOHLH2	FALSE	FALSE
chr13	36227382	C	G	ENST00000511166	ENSG00000250709	CCDC169-SOHLH2	FALSE	FALSE
chr13	36227382	C	T	ENST00000511166	ENSG00000250709	CCDC169-SOHLH2	FALSE	FALSE
chr13	36227383	T	A	ENST00000511166	ENSG00000250709	CCDC169-SOHLH2	FALSE	FALSE
chr13	36227383	T	C	ENST00000511166	ENSG00000250709	CCDC169-SOHLH2	FALSE	FALSE
chr13	36227383	T	G	ENST00000511166	ENSG00000250709	CCDC169-SOHLH2	FALSE	FALSE
chr13	36231207	C	A	ENST00000239859	ENSG00000242715	CCDC169	FALSE	FALSE
chr13	36231225	T	A	ENST00000239859	ENSG00000242715	CCDC169	FALSE	FALSE
chr13	36231234	T	A	ENST00000239859	ENSG00000242715	CCDC169	FALSE	FALSE
chr13	36231237	T	A	ENST00000239859	ENSG00000242715	CCDC169
chr13	36231246	C	A	ENST00000239859	ENSG00000242715	CCDC169	FALSE	FALSE
chr13	36231249	T	A	ENST00000239859	ENSG00000242715	CCDC169	FALSE	FALSE
chr13	36231252	T	A	ENST00000239859	ENSG00000242715	CCDC169	FALSE	FALSE
chr13	36231267	T	A	ENST00000239859	ENSG00000242715	CCDC169	FALSE	FALSE
chr13	36231270	G	A	ENST00000239859	ENSG00000242715	CCDC169	FALSE	FALSE
chr13	36231273	T	A	ENST00000239859	ENSG00000242715	CCDC169	FALSE	FALSE
chr13	36231283	A	C	ENST00000239859	ENSG00000242715	CCDC169	FALSE	FALSE
chr13	36231283	A	T	ENST00000239859	ENSG00000242715	CCDC169	FALSE	FALSE
chr13	36231288	T	A	ENST00000239859	ENSG00000242715	CCDC169	FALSE	FALSE
chr13	36231291	C	A	ENST00000239859	ENSG00000242715	CCDC169	FALSE	FALSE
chr13	36231293	C	A	ENST00000239859	ENSG00000242715	CCDC169	TRUE	FALSE
chr13	36231293	C	G	ENST00000239859	ENSG00000242715	CCDC169	TRUE	FALSE
chr13	36231293	C	T	ENST00000239859	ENSG00000242715	CCDC169	TRUE	FALSE
chr13	36231294	T	A	ENST00000239859	ENSG00000242715	CCDC169	TRUE	FALSE
chr13	36231294	T	C	ENST00000239859	ENSG00000242715	CCDC169	TRUE	FALSE
chr13	36231294	T	G	ENST00000239859	ENSG00000242715	CCDC169	TRUE	FALSE
chr13	36248604	A	C	ENST00000239859	ENSG00000242715	CCDC169	TRUE	FALSE
chr13	36248604	A	C	ENST00000511166	ENSG00000250709	CCDC169-SOHLH2	TRUE	FALSE
chr13	36248604	A	G	ENST00000239859	ENSG00000242715	CCDC169	TRUE	FALSE
chr13	36248604	A	G	ENST00000511166	ENSG00000250709	CCDC169-SOHLH2	TRUE	FALSE
chr13	36248604	A	T	ENST00000239859	ENSG00000242715	CCDC169	TRUE	FALSE
chr13	36248604	A	T	ENST00000511166	ENSG00000250709	CCDC169-SOHLH2	TRUE	FALSE
chr13	36248605	C	A	ENST00000239859	ENSG00000242715	CCDC169	TRUE	FALSE
chr13	36248605	C	A	ENST00000511166	ENSG00000250709	CCDC169-SOHLH2	TRUE	FALSE
chr13	36248605	C	G	ENST00000239859	ENSG00000242715	CCDC169	TRUE	FALSE
chr13	36248605	C	G	ENST00000511166	ENSG00000250709	CCDC169-SOHLH2	TRUE	FALSE
chr13	36248605	C	T	ENST00000239859	ENSG00000242715	CCDC169	TRUE	FALSE
chr13	36248605	C	T	ENST00000511166	ENSG00000250709	CCDC169-SOHLH2	TRUE	FALSE
chr13	36248610	T	A	ENST00000239859	ENSG00000242715	CCDC169	FALSE	FALSE
chr13	36248610	T	A	ENST00000511166	ENSG00000250709	CCDC169-SOHLH2	TRUE	TRUE
chr13	36248622	C	A	ENST00000239859	ENSG00000242715	CCDC169	FALSE	FALSE
chr13	36248622	C	A	ENST00000511166	ENSG00000250709	CCDC169-SOHLH2	TRUE	TRUE
chr13	36248625	G	A	ENST00000239859	ENSG00000242715	CCDC169	FALSE	FALSE
chr13	36248625	G	A	ENST00000511166	ENSG00000250709	CCDC169-SOHLH2	TRUE	TRUE
chr13	36248640	G	A	ENST00000239859	ENSG00000242715	CCDC169	FALSE	FALSE
chr13	36248640	G	A	ENST00000511166	ENSG00000250709	CCDC169-SOHLH2	TRUE	TRUE
chr13	36248649	G	A	ENST00000239859	ENSG00000242715	CCDC169	FALSE	FALSE
chr13	36248649	G	A	ENST00000511166	ENSG00000250709	CCDC169-SOHLH2	TRUE	TRUE
chr13	36248652	G	A	ENST00000239859	ENSG00000242715	CCDC169	FALSE	FALSE
chr13	36248652	G	A	ENST00000511166	ENSG00000250709	CCDC169-SOHLH2	TRUE	TRUE
chr13	36248658	T	A	ENST00000239859	ENSG00000242715	CCDC169	TRUE	TRUE
chr13	36248658	T	A	ENST00000511166	ENSG00000250709	CCDC169-SOHLH2	TRUE	TRUE
chr13	36248667	G	A	ENST00000239859	ENSG00000242715	CCDC169	TRUE	TRUE
chr13	36248667	G	A	ENST00000511166	ENSG00000250709	CCDC169-SOHLH2	TRUE	TRUE
chr13	36248672	A	C	ENST00000239859	ENSG00000242715	CCDC169	TRUE	TRUE
chr13	36248672	A	C	ENST00000511166	ENSG00000250709	CCDC169-SOHLH2	TRUE	TRUE
chr13	36248672	A	T	ENST00000239859	ENSG00000242715	CCDC169	TRUE	TRUE
chr13	36248672	A	T	ENST00000511166	ENSG00000250709	CCDC169-SOHLH2	TRUE	TRUE
chr13	36248683	C	A	ENST00000239859	ENSG00000242715	CCDC169	TRUE	FALSE
chr13	36248683	C	A	ENST00000511166	ENSG00000250709	CCDC169-SOHLH2	TRUE	FALSE
chr13	36248683	C	G	ENST00000239859	ENSG00000242715	CCDC169	TRUE	FALSE
chr13	36248683	C	G	ENST00000511166	ENSG00000250709	CCDC169-SOHLH2	TRUE	FALSE
chr13	36248683	C	T	ENST00000239859	ENSG00000242715	CCDC169	TRUE	FALSE
chr13	36248683	C	T	ENST00000511166	ENSG00000250709	CCDC169-SOHLH2	TRUE	FALSE
chr13	36248684	T	A	ENST00000239859	ENSG00000242715	CCDC169	TRUE	FALSE
chr13	36248684	T	A	ENST00000511166	ENSG00000250709	CCDC169-SOHLH2	TRUE	FALSE
chr13	36248684	T	C	ENST00000239859	ENSG00000242715	CCDC169	TRUE	FALSE
chr13	36248684	T	C	ENST00000511166	ENSG00000250709	CCDC169-SOHLH2	TRUE	FALSE
chr13	36248684	T	G	ENST00000239859	ENSG00000242715	CCDC169	TRUE	FALSE
chr13	36248684	T	G	ENST00000511166	ENSG00000250709	CCDC169-SOHLH2	TRUE	FALSE
chr13	36253801	A	C	ENST00000239859	ENSG00000242715	CCDC169	TRUE	FALSE
chr13	36253801	A	C	ENST00000511166	ENSG00000250709	CCDC169-SOHLH2	TRUE	FALSE
chr13	36253801	A	G	ENST00000239859	ENSG00000242715	CCDC169	TRUE	FALSE
chr13	36253801	A	G	ENST00000511166	ENSG00000250709	CCDC169-SOHLH2	TRUE	FALSE
chr13	36253801	A	T	ENST00000239859	ENSG00000242715	CCDC169	TRUE	FALSE
chr13	36253801	A	T	ENST00000511166	ENSG00000250709	CCDC169-SOHLH2	TRUE	FALSE
chr13	36253802	C	A	ENST00000239859	ENSG00000242715	CCDC169	TRUE	FALSE
chr13	36253802	C	A	ENST00000511166	ENSG00000250709	CCDC169-SOHLH2	TRUE	FALSE
chr13	36253802	C	G	ENST00000239859	ENSG00000242715	CCDC169	TRUE	TRUE
chr13	36253802	C	G	ENST00000511166	ENSG00000250709	CCDC169-SOHLH2	TRUE	TRUE
chr13	36253802	C	T	ENST00000239859	ENSG00000242715	CCDC169	TRUE	FALSE
chr13	36253802	C	T	ENST00000511166	ENSG00000250709	CCDC169-SOHLH2	TRUE	FALSE
chr13	36253805	G	A	ENST00000239859	ENSG00000242715	CCDC169	TRUE	TRUE
chr13	36253805	G	A	ENST00000511166	ENSG00000250709	CCDC169-SOHLH2	TRUE	TRUE
chr13	36253814	C	A	ENST00000239859	ENSG00000242715	CCDC169	TRUE	TRUE
chr13	36253814	C	A	ENST00000511166	ENSG00000250709	CCDC169-SOHLH2	TRUE	TRUE
chr13	36253821	G	C	ENST00000239859	ENSG00000242715	CCDC169	TRUE	TRUE
chr13	36253821	G	C	ENST00000511166	ENSG00000250709	CCDC169-SOHLH2	TRUE	TRUE
chr13	36253821	G	T	ENST00000239859	ENSG00000242715	CCDC169	TRUE	TRUE
chr13	36253821	G	T	ENST00000511166	ENSG00000250709	CCDC169-SOHLH2	TRUE	TRUE
chr13	36253835	C	A	ENST00000239859	ENSG00000242715	CCDC169	TRUE	TRUE
chr13	36253835	C	A	ENST00000511166	ENSG00000250709	CCDC169-SOHLH2	TRUE	TRUE
chr13	36253847	T	A	ENST00000239859	ENSG00000242715	CCDC169	TRUE	TRUE
chr13	36253847	T	A	ENST00000511166	ENSG00000250709	CCDC169-SOHLH2	TRUE	TRUE
chr13	36253850	G	A	ENST00000239859	ENSG00000242715	CCDC169	TRUE	TRUE
chr13	36253850	G	A	ENST00000511166	ENSG00000250709	CCDC169-SOHLH2	TRUE	TRUE
chr13	36253851	G	C	ENST00000239859	ENSG00000242715	CCDC169	TRUE	TRUE
chr13	36253851	G	C	ENST00000511166	ENSG00000250709	CCDC169-SOHLH2	TRUE	TRUE
chr13	36253851	G	T	ENST00000239859	ENSG00000242715	CCDC169	TRUE	TRUE
chr13	36253851	G	T	ENST00000511166	ENSG00000250709	CCDC169-SOHLH2	TRUE	TRUE
chr13	36253857	C	A	ENST00000239859	ENSG00000242715	CCDC169	TRUE	TRUE
chr13	36253857	C	A	ENST00000511166	ENSG00000250709	CCDC169-SOHLH2	TRUE	TRUE
chr13	36253857	C	G	ENST00000239859	ENSG00000242715	CCDC169	TRUE	TRUE
chr13	36253857	C	G	ENST00000511166	ENSG00000250709	CCDC169-SOHLH2	TRUE	TRUE
chr13	36253857	C	T	ENST00000239859	ENSG00000242715	CCDC169	TRUE	TRUE
chr13	36253857	C	T	ENST00000511166	ENSG00000250709	CCDC169-SOHLH2	TRUE	TRUE
chr13	36253858	T	A	ENST00000239859	ENSG00000242715	CCDC169	TRUE	FALSE
chr13	36253858	T	A	ENST00000511166	ENSG00000250709	CCDC169-SOHLH2	TRUE	FALSE
chr13	36253858	T	C	ENST00000239859	ENSG00000242715	CCDC169	TRUE	FALSE
chr13	36253858	T	C	ENST00000511166	ENSG00000250709	CCDC169-SOHLH2	TRUE	FALSE
chr13	36253858	T	G	ENST00000239859	ENSG00000242715	CCDC169	TRUE	FALSE
chr13	36253858	T	G	ENST00000511166	ENSG00000250709	CCDC169-SOHLH2	TRUE	FALSE
chr13	36254043	A	C	ENST00000239859	ENSG00000242715	CCDC169	TRUE	FALSE
chr13	36254043	A	C	ENST00000511166	ENSG00000250709	CCDC169-SOHLH2	TRUE	FALSE
chr13	36254043	A	G	ENST00000239859	ENSG00000242715	CCDC169	FALSE	FALSE
chr13	36254043	A	G	ENST00000511166	ENSG00000250709	CCDC169-SOHLH2	FALSE	FALSE
chr13	36254043	A	T	ENST00000239859	ENSG00000242715	CCDC169	TRUE	FALSE
chr13	36254043	A	T	ENST00000511166	ENSG00000250709	CCDC169-SOHLH2	TRUE	FALSE
chr13	36254044	C	A	ENST00000239859	ENSG00000242715	CCDC169	TRUE	FALSE
chr13	36254044	C	A	ENST00000511166	ENSG00000250709	CCDC169-SOHLH2	TRUE	FALSE
chr13	36254044	C	G	ENST00000239859	ENSG00000242715	CCDC169	TRUE	TRUE
chr13	36254044	C	G	ENST00000511166	ENSG00000250709	CCDC169-SOHLH2	TRUE	TRUE
chr13	36254044	C	T	ENST00000239859	ENSG00000242715	CCDC169	TRUE	TRUE
chr13	36254044	C	T	ENST00000511166	ENSG00000250709	CCDC169-SOHLH2	TRUE	TRUE
chr13	36254047	T	A	ENST00000239859	ENSG00000242715	CCDC169	TRUE	TRUE
chr13	36254047	T	A	ENST00000511166	ENSG00000250709	CCDC169-SOHLH2	TRUE	TRUE
chr13	36254049	G	C	ENST00000239859	ENSG00000242715	CCDC169	TRUE	TRUE
chr13	36254049	G	C	ENST00000511166	ENSG00000250709	CCDC169-SOHLH2	TRUE	TRUE
chr13	36254049	G	T	ENST00000239859	ENSG00000242715	CCDC169	TRUE	TRUE
chr13	36254049	G	T	ENST00000511166	ENSG00000250709	CCDC169-SOHLH2	TRUE	TRUE
chr13	36254053	C	A	ENST00000239859	ENSG00000242715	CCDC169	TRUE	TRUE
chr13	36254053	C	A	ENST00000511166	ENSG00000250709	CCDC169-SOHLH2	TRUE	TRUE
chr13	36254056	G	A	ENST00000239859	ENSG00000242715	CCDC169	TRUE	TRUE
chr13	36254056	G	A	ENST00000511166	ENSG00000250709	CCDC169-SOHLH2	TRUE	TRUE
chr13	36254059	C	A	ENST00000239859	ENSG00000242715	CCDC169	TRUE	TRUE
chr13	36254059	C	A	ENST00000511166	ENSG00000250709	CCDC169-SOHLH2	TRUE	TRUE
chr13	36254065	T	A	ENST00000239859	ENSG00000242715	CCDC169	TRUE	TRUE
chr13	36254065	T	A	ENST00000511166	ENSG00000250709	CCDC169-SOHLH2	TRUE	TRUE
chr13	36254072	A	C	ENST00000239859	ENSG00000242715	CCDC169	TRUE	TRUE
chr13	36254072	A	C	ENST00000511166	ENSG00000250709	CCDC169-SOHLH2	TRUE	TRUE
chr13	36254072	A	T	ENST00000239859	ENSG00000242715	CCDC169	TRUE	TRUE
chr13	36254072	A	T	ENST00000511166	ENSG00000250709	CCDC169-SOHLH2	TRUE	TRUE
chr13	36254075	G	C	ENST00000239859	ENSG00000242715	CCDC169	TRUE	TRUE
chr13	36254075	G	C	ENST00000511166	ENSG00000250709	CCDC169-SOHLH2	TRUE	TRUE
chr13	36254075	G	T	ENST00000239859	ENSG00000242715	CCDC169	TRUE	TRUE
chr13	36254075	G	T	ENST00000511166	ENSG00000250709	CCDC169-SOHLH2	TRUE	TRUE
chr13	36254080	T	A	ENST00000239859	ENSG00000242715	CCDC169	TRUE	TRUE
chr13	36254080	T	A	ENST00000511166	ENSG00000250709	CCDC169-SOHLH2	TRUE	TRUE
chr13	36254086	G	A	ENST00000239859	ENSG00000242715	CCDC169	TRUE	TRUE
chr13	36254086	G	A	ENST00000511166	ENSG00000250709	CCDC169-SOHLH2	TRUE	TRUE
chr13	36254092	C	A	ENST00000239859	ENSG00000242715	CCDC169	TRUE	TRUE
chr13	36254092	C	A	ENST00000511166	ENSG00000250709	CCDC169-SOHLH2	TRUE	FALSE
chr13	36254101	T	A	ENST00000239859	ENSG00000242715	CCDC169	TRUE	TRUE
chr13	36254101	T	A	ENST00000511166	ENSG00000250709	CCDC169-SOHLH2	TRUE	FALSE
chr13	36254104	T	A	ENST00000239859	ENSG00000242715	CCDC169	TRUE	TRUE
chr13	36254104	T	A	ENST00000511166	ENSG00000250709	CCDC169-SOHLH2	TRUE	FALSE
chr13	36254107	C	A	ENST00000239859	ENSG00000242715	CCDC169	TRUE	TRUE
chr13	36254107	C	A	ENST00000511166	ENSG00000250709	CCDC169-SOHLH2	FALSE	FALSE
chr13	36254110	C	A	ENST00000239859	ENSG00000242715	CCDC169	TRUE	TRUE
chr13	36254110	C	A	ENST00000511166	ENSG00000250709	CCDC169-SOHLH2	FALSE	FALSE
chr13	36254113	C	A	ENST00000239859	ENSG00000242715	CCDC169	TRUE	TRUE
chr13	36254113	C	A	ENST00000511166	ENSG00000250709	CCDC169-SOHLH2	FALSE	FALSE
chr13	36254119	G	A	ENST00000239859	ENSG00000242715	CCDC169	TRUE	TRUE
chr13	36254119	G	A	ENST00000511166	ENSG00000250709	CCDC169-SOHLH2	FALSE	FALSE
chr13	36254122	T	A	ENST00000239859	ENSG00000242715	CCDC169	TRUE	TRUE
chr13	36254122	T	A	ENST00000511166	ENSG00000250709	CCDC169-SOHLH2	FALSE	FALSE
chr13	36254127	A	C	ENST00000239859	ENSG00000242715	CCDC169	TRUE	TRUE
chr13	36254127	A	C	ENST00000511166	ENSG00000250709	CCDC169-SOHLH2	FALSE	FALSE
chr13	36254127	A	T	ENST00000239859	ENSG00000242715	CCDC169	TRUE	TRUE
chr13	36254127	A	T	ENST00000511166	ENSG00000250709	CCDC169-SOHLH2	FALSE	FALSE
chr13	36254136	A	C	ENST00000239859	ENSG00000242715	CCDC169	TRUE	TRUE
chr13	36254136	A	C	ENST00000511166	ENSG00000250709	CCDC169-SOHLH2	FALSE	FALSE
chr13	36254136	A	T	ENST00000239859	ENSG00000242715	CCDC169	TRUE	TRUE
chr13	36254136	A	T	ENST00000511166	ENSG00000250709	CCDC169-SOHLH2	FALSE	FALSE
chr13	36254143	C	A	ENST00000239859	ENSG00000242715	CCDC169	TRUE	TRUE
chr13	36254143	C	A	ENST00000511166	ENSG00000250709	CCDC169-SOHLH2	FALSE	FALSE
chr13	36254144	C	A	ENST00000239859	ENSG00000242715	CCDC169	TRUE	FALSE
chr13	36254144	C	A	ENST00000511166	ENSG00000250709	CCDC169-SOHLH2	TRUE	FALSE
chr13	36254144	C	G	ENST00000239859	ENSG00000242715	CCDC169	TRUE	FALSE
chr13	36254144	C	G	ENST00000511166	ENSG00000250709	CCDC169-SOHLH2	TRUE	FALSE
chr13	36254144	C	T	ENST00000239859	ENSG00000242715	CCDC169	TRUE	FALSE
chr13	36254144	C	T	ENST00000511166	ENSG00000250709	CCDC169-SOHLH2	TRUE	FALSE
chr13	36254145	T	A	ENST00000239859	ENSG00000242715	CCDC169	TRUE	FALSE
chr13	36254145	T	A	ENST00000511166	ENSG00000250709	CCDC169-SOHLH2	TRUE	FALSE
chr13	36254145	T	C	ENST00000239859	ENSG00000242715	CCDC169	TRUE	FALSE
chr13	36254145	T	C	ENST00000511166	ENSG00000250709	CCDC169-SOHLH2	TRUE	FALSE
chr13	36254145	T	G	ENST00000239859	ENSG00000242715	CCDC169	TRUE	FALSE
chr13	36254145	T	G	ENST00000511166	ENSG00000250709	CCDC169-SOHLH2	TRUE	FALSE
chr13	36283467	A	C	ENST00000239859	ENSG00000242715	CCDC169	FALSE	FALSE
chr13	36283467	A	G	ENST00000239859	ENSG00000242715	CCDC169	FALSE	FALSE
chr13	36283467	A	T	ENST00000239859	ENSG00000242715	CCDC169	FALSE	FALSE
chr13	36283468	C	A	ENST00000239859	ENSG00000242715	CCDC169	FALSE	FALSE
chr13	36283468	C	G	ENST00000239859	ENSG00000242715	CCDC169	FALSE	FALSE
chr13	36283468	C	T	ENST00000239859	ENSG00000242715	CCDC169	FALSE	FALSE
chr13	36283480	G	A	ENST00000239859	ENSG00000242715	CCDC169	TRUE	TRUE
chr13	36283483	C	A	ENST00000239859	ENSG00000242715	CCDC169	TRUE	TRUE
chr13	36283484	A	C	ENST00000239859	ENSG00000242715	CCDC169	TRUE	TRUE
chr13	36283484	A	T	ENST00000239859	ENSG00000242715	CCDC169	TRUE	TRUE
chr13	36283507	T	A	ENST00000239859	ENSG00000242715	CCDC169	TRUE	TRUE
chr13	36283510	C	A	ENST00000239859	ENSG00000242715	CCDC169	FALSE	FALSE
chr13	36283510	C	G	ENST00000239859	ENSG00000242715	CCDC169	FALSE	FALSE
chr13	36283510	C	T	ENST00000239859	ENSG00000242715	CCDC169	FALSE	FALSE
chr13	36283511	T	A	ENST00000239859	ENSG00000242715	CCDC169	FALSE	FALSE
chr13	36283511	T	C	ENST00000239859	ENSG00000242715	CCDC169	FALSE	FALSE
chr13	36283511	T	G	ENST00000239859	ENSG00000242715	CCDC169	FALSE	FALSE
chr13	36283590	A	C	ENST00000239859	ENSG00000242715	CCDC169	TRUE	FALSE
chr13	36283590	A	C	ENST00000511166	ENSG00000250709	CCDC169-SOHLH2	TRUE	FALSE
chr13	36283590	A	G	ENST00000239859	ENSG00000242715	CCDC169	TRUE	FALSE
chr13	36283590	A	G	ENST00000511166	ENSG00000250709	CCDC169-SOHLH2	TRUE	FALSE
chr13	36283590	A	T	ENST00000239859	ENSG00000242715	CCDC169	TRUE	FALSE
chr13	36283590	A	T	ENST00000511166	ENSG00000250709	CCDC169-SOHLH2	TRUE	FALSE
chr13	36283591	C	A	ENST00000239859	ENSG00000242715	CCDC169	TRUE	FALSE
chr13	36283591	C	A	ENST00000511166	ENSG00000250709	CCDC169-SOHLH2	TRUE	FALSE
chr13	36283591	C	G	ENST00000239859	ENSG00000242715	CCDC169	TRUE	FALSE
chr13	36283591	C	G	ENST00000511166	ENSG00000250709	CCDC169-SOHLH2	TRUE	FALSE
chr13	36283591	C	T	ENST00000239859	ENSG00000242715	CCDC169	TRUE	FALSE
chr13	36283591	C	T	ENST00000511166	ENSG00000250709	CCDC169-SOHLH2	TRUE	FALSE
chr13	36283594	G	A	ENST00000511166	ENSG00000250709	CCDC169-SOHLH2	FALSE	FALSE
chr13	36283594	G	C	ENST00000239859	ENSG00000242715	CCDC169	TRUE	TRUE
chr13	36283594	G	T	ENST00000239859	ENSG00000242715	CCDC169	TRUE	TRUE
chr13	36283603	C	A	ENST00000511166	ENSG00000250709	CCDC169-SOHLH2	FALSE	FALSE
chr13	36283604	C	A	ENST00000239859	ENSG00000242715	CCDC169	TRUE	TRUE
chr13	36283613	T	A	ENST00000239859	ENSG00000242715	CCDC169	TRUE	TRUE
chr13	36283616	C	A	ENST00000239859	ENSG00000242715	CCDC169	TRUE	TRUE
chr13	36283622	T	A	ENST00000239859	ENSG00000242715	CCDC169	TRUE	TRUE
chr13	36283625	C	A	ENST00000239859	ENSG00000242715	CCDC169	TRUE	TRUE
chr13	36283628	T	A	ENST00000239859	ENSG00000242715	CCDC169	TRUE	TRUE
chr13	36283632	A	C	ENST00000239859	ENSG00000242715	CCDC169	TRUE	TRUE
chr13	36283632	A	T	ENST00000239859	ENSG00000242715	CCDC169	TRUE	TRUE
chr13	36283643	G	A	ENST00000239859	ENSG00000242715	CCDC169	TRUE	TRUE
chr13	36283646	T	A	ENST00000239859	ENSG00000242715	CCDC169	TRUE	TRUE
chr13	36283649	C	A	ENST00000239859	ENSG00000242715	CCDC169	TRUE	TRUE
chr13	36283655	C	A	ENST00000239859	ENSG00000242715	CCDC169	TRUE	TRUE
chr13	36283663	A	C	ENST00000239859	ENSG00000242715	CCDC169	TRUE	TRUE
chr13	36283663	A	T	ENST00000239859	ENSG00000242715	CCDC169	TRUE	TRUE
chr13	36283667	C	A	ENST00000239859	ENSG00000242715	CCDC169	TRUE	TRUE
chr13	36283673	G	A	ENST00000239859	ENSG00000242715	CCDC169	TRUE	TRUE
chr13	36283679	C	A	ENST00000239859	ENSG00000242715	CCDC169	TRUE	TRUE
chr13	36283680	A	C	ENST00000239859	ENSG00000242715	CCDC169	TRUE	TRUE
chr13	36283680	A	T	ENST00000239859	ENSG00000242715	CCDC169	TRUE	TRUE
chr13	36283691	T	A	ENST00000239859	ENSG00000242715	CCDC169	TRUE	TRUE
chr13	36283692	C	T	ENST00000239859	ENSG00000242715	CCDC169	TRUE	TRUE
chr13	36283693	C	T	ENST00000239859	ENSG00000242715	CCDC169	TRUE	TRUE
chr13	36283697	C	A	ENST00000239859	ENSG00000242715	CCDC169	TRUE	TRUE
chr13	36283703	C	A	ENST00000239859	ENSG00000242715	CCDC169	TRUE	FALSE
chr13	36283703	C	A	ENST00000511166	ENSG00000250709	CCDC169-SOHLH2	TRUE	FALSE
chr13	36283703	C	G	ENST00000239859	ENSG00000242715	CCDC169	TRUE	FALSE
chr13	36283703	C	G	ENST00000511166	ENSG00000250709	CCDC169-SOHLH2	TRUE	FALSE
chr13	36283703	C	T	ENST00000239859	ENSG00000242715	CCDC169	TRUE	FALSE
chr13	36283703	C	T	ENST00000511166	ENSG00000250709	CCDC169-SOHLH2	TRUE	FALSE
chr13	36283704	T	A	ENST00000239859	ENSG00000242715	CCDC169	TRUE	FALSE
chr13	36283704	T	A	ENST00000511166	ENSG00000250709	CCDC169-SOHLH2	TRUE	FALSE
chr13	36283704	T	C	ENST00000239859	ENSG00000242715	CCDC169	TRUE	FALSE
chr13	36283704	T	C	ENST00000511166	ENSG00000250709	CCDC169-SOHLH2	TRUE	FALSE
chr13	36283704	T	G	ENST00000239859	ENSG00000242715	CCDC169	TRUE	FALSE
chr13	36283704	T	G	ENST00000511166	ENSG00000250709	CCDC169-SOHLH2	TRUE	FALSE
chr13	36295776	A	C	ENST00000239859	ENSG00000242715	CCDC169	TRUE	FALSE
chr13	36295776	A	G	ENST00000239859	ENSG00000242715	CCDC169	TRUE	FALSE
chr13	36295776	A	T	ENST00000239859	ENSG00000242715	CCDC169	TRUE	FALSE
chr13	36295777	C	A	ENST00000239859	ENSG00000242715	CCDC169	TRUE	FALSE
chr13	36295777	C	G	ENST00000239859	ENSG00000242715	CCDC169	TRUE	FALSE
chr13	36295777	C	T	ENST00000239859	ENSG00000242715	CCDC169	TRUE	FALSE
chr13	36295781	C	A	ENST00000239859	ENSG00000242715	CCDC169	TRUE	TRUE
chr13	36295799	T	A	ENST00000239859	ENSG00000242715	CCDC169	TRUE	TRUE
chr13	36295805	C	A	ENST00000239859	ENSG00000242715	CCDC169	TRUE	TRUE
chr13	36295811	C	A	ENST00000239859	ENSG00000242715	CCDC169	TRUE	TRUE
chr13	36295820	T	A	ENST00000239859	ENSG00000242715	CCDC169	TRUE	TRUE
chr13	36295826	T	A	ENST00000239859	ENSG00000242715	CCDC169	TRUE	TRUE
chr13	36295832	C	A	ENST00000239859	ENSG00000242715	CCDC169	TRUE	TRUE
chr13	36295840	G	C	ENST00000239859	ENSG00000242715	CCDC169	TRUE	TRUE
chr13	36295840	G	T	ENST00000239859	ENSG00000242715	CCDC169	TRUE	TRUE
chr13	36295847	G	A	ENST00000239859	ENSG00000242715	CCDC169	TRUE	TRUE
chr13	36295858	C	A	ENST00000239859	ENSG00000242715	CCDC169	TRUE	FALSE
chr13	36295858	C	G	ENST00000239859	ENSG00000242715	CCDC169	TRUE	FALSE
chr13	36295858	C	T	ENST00000239859	ENSG00000242715	CCDC169	TRUE	FALSE
chr13	36295859	T	A	ENST00000239859	ENSG00000242715	CCDC169	TRUE	FALSE
chr13	36295859	T	C	ENST00000239859	ENSG00000242715	CCDC169	TRUE	FALSE
chr13	36295859	T	G	ENST00000239859	ENSG00000242715	CCDC169	TRUE	FALSE
chr13	36297635	A	C	ENST00000239859	ENSG00000242715	CCDC169	TRUE	FALSE
chr13	36297635	A	C	ENST00000511166	ENSG00000250709	CCDC169-SOHLH2	TRUE	FALSE
chr13	36297635	A	G	ENST00000239859	ENSG00000242715	CCDC169	TRUE	FALSE
chr13	36297635	A	G	ENST00000511166	ENSG00000250709	CCDC169-SOHLH2	TRUE	FALSE
chr13	36297635	A	T	ENST00000239859	ENSG00000242715	CCDC169	TRUE	FALSE
chr13	36297635	A	T	ENST00000511166	ENSG00000250709	CCDC169-SOHLH2	TRUE	FALSE
chr13	36297636	C	A	ENST00000239859	ENSG00000242715	CCDC169	TRUE	FALSE
chr13	36297636	C	A	ENST00000511166	ENSG00000250709	CCDC169-SOHLH2	TRUE	FALSE
chr13	36297636	C	G	ENST00000239859	ENSG00000242715	CCDC169	TRUE	FALSE
chr13	36297636	C	G	ENST00000511166	ENSG00000250709	CCDC169-SOHLH2	TRUE	FALSE
chr13	36297636	C	T	ENST00000239859	ENSG00000242715	CCDC169	TRUE	FALSE
chr13	36297636	C	T	ENST00000511166	ENSG00000250709	CCDC169-SOHLH2	TRUE	FALSE
chr13	36297638	T	A	ENST00000239859	ENSG00000242715	CCDC169	TRUE	TRUE
chr13	36297641	T	A	ENST00000239859	ENSG00000242715	CCDC169	TRUE	TRUE
chr13	36297650	C	A	ENST00000239859	ENSG00000242715	CCDC169	TRUE	FALSE
chr13	36297653	C	A	ENST00000239859	ENSG00000242715	CCDC169	TRUE	FALSE
chr13	36297658	A	T	ENST00000239859	ENSG00000242715	CCDC169	TRUE	FALSE
chr13	36297662	G	A	ENST00000239859	ENSG00000242715	CCDC169	TRUE	FALSE
chr13	36297665	G	A	ENST00000239859	ENSG00000242715	CCDC169	TRUE	FALSE
chr13	36297668	T	A	ENST00000239859	ENSG00000242715	CCDC169	TRUE	FALSE
chr13	36297699	G	C	ENST00000239859	ENSG00000242715	CCDC169	FALSE	FALSE
chr13	36297699	G	T	ENST00000239859	ENSG00000242715	CCDC169	FALSE	FALSE
chr13	36297707	T	A	ENST00000239859	ENSG00000242715	CCDC169	FALSE	FALSE
chr13	36297710	C	A	ENST00000239859	ENSG00000242715	CCDC169	FALSE	FALSE
chr13	36297713	C	A	ENST00000239859	ENSG00000242715	CCDC169	FALSE	FALSE
chr13	36297716	T	A	ENST00000239859	ENSG00000242715	CCDC169	FALSE	FALSE
chr13	36304370	T	A	ENST00000438666	ENSG00000133104	SPART	FALSE	FALSE
chr13	36304376	T	A	ENST00000438666	ENSG00000133104	SPART	FALSE	FALSE
chr13	36304379	T	A	ENST00000438666	ENSG00000133104	SPART	FALSE	FALSE
chr13	36304382	T	A	ENST00000438666	ENSG00000133104	SPART	FALSE	FALSE
chr13	36304388	C	A	ENST00000438666	ENSG00000133104	SPART	FALSE	FALSE
chr13	36304391	T	A	ENST00000438666	ENSG00000133104	SPART	FALSE	FALSE
chr13	36304397	C	A	ENST00000438666	ENSG00000133104	SPART	FALSE	FALSE
chr13	36304400	T	A	ENST00000438666	ENSG00000133104	SPART	FALSE	FALSE
chr13	36304406	G	A	ENST00000438666	ENSG00000133104	SPART	FALSE	FALSE
chr13	36304409	C	A	ENST00000438666	ENSG00000133104	SPART	FALSE	FALSE
chr13	36304415	T	A	ENST00000438666	ENSG00000133104	SPART	FALSE	FALSE
chr13	36304418	C	A	ENST00000438666	ENSG00000133104	SPART	FALSE	FALSE
chr13	36304424	T	A	ENST00000438666	ENSG00000133104	SPART	FALSE	FALSE
chr13	36304445	C	A	ENST00000438666	ENSG00000133104	SPART	FALSE	FALSE
chr13	36304448	C	A	ENST00000438666	ENSG00000133104	SPART	FALSE	FALSE
chr13	36304451	G	A	ENST00000438666	ENSG00000133104	SPART	FALSE	FALSE
chr13	36304457	C	A	ENST00000438666	ENSG00000133104	SPART	FALSE	FALSE
chr13	36304463	G	A	ENST00000438666	ENSG00000133104	SPART	FALSE	FALSE
chr13	36304481	G	A	ENST00000438666	ENSG00000133104	SPART	FALSE	FALSE
chr13	36304482	A	C	ENST00000438666	ENSG00000133104	SPART	FALSE	FALSE
chr13	36304482	A	T	ENST00000438666	ENSG00000133104	SPART	FALSE	FALSE
chr13	36304490	C	A	ENST00000438666	ENSG00000133104	SPART	FALSE	FALSE
chr13	36304505	C	A	ENST00000438666	ENSG00000133104	SPART	FALSE	FALSE
chr13	36304511	G	A	ENST00000438666	ENSG00000133104	SPART	FALSE	FALSE
chr13	36304523	T	A	ENST00000438666	ENSG00000133104	SPART	FALSE	FALSE
chr13	36304526	T	A	ENST00000438666	ENSG00000133104	SPART	FALSE	FALSE
chr13	36304538	T	A	ENST00000438666	ENSG00000133104	SPART	FALSE	FALSE
chr13	36304560	G	C	ENST00000438666	ENSG00000133104	SPART	FALSE	FALSE
chr13	36304560	G	T	ENST00000438666	ENSG00000133104	SPART	FALSE	FALSE
chr13	36304613	C	A	ENST00000438666	ENSG00000133104	SPART	FALSE	FALSE
chr13	36304616	C	A	ENST00000438666	ENSG00000133104	SPART	FALSE	FALSE
chr13	36304623	A	C	ENST00000438666	ENSG00000133104	SPART	FALSE	FALSE
chr13	36304623	A	T	ENST00000438666	ENSG00000133104	SPART	FALSE	FALSE
chr13	36304628	C	A	ENST00000438666	ENSG00000133104	SPART	FALSE	FALSE
chr13	36304629	G	C	ENST00000438666	ENSG00000133104	SPART	FALSE	FALSE
chr13	36304629	G	T	ENST00000438666	ENSG00000133104	SPART	FALSE	FALSE
chr13	36304633	C	A	ENST00000438666	ENSG00000133104	SPART	TRUE	FALSE
chr13	36304633	C	G	ENST00000438666	ENSG00000133104	SPART	TRUE	FALSE
chr13	36304633	C	T	ENST00000438666	ENSG00000133104	SPART	TRUE	FALSE
chr13	36304634	T	A	ENST00000438666	ENSG00000133104	SPART	TRUE	FALSE
chr13	36304634	T	C	ENST00000438666	ENSG00000133104	SPART	TRUE	FALSE
chr13	36304634	T	G	ENST00000438666	ENSG00000133104	SPART	TRUE	FALSE
chr13	36312143	A	C	ENST00000438666	ENSG00000133104	SPART	TRUE	FALSE
chr13	36312143	A	G	ENST00000438666	ENSG00000133104	SPART	FALSE	FALSE
chr13	36312143	A	T	ENST00000438666	ENSG00000133104	SPART	TRUE	FALSE
chr13	36312144	C	A	ENST00000438666	ENSG00000133104	SPART	TRUE	FALSE
chr13	36312144	C	G	ENST00000438666	ENSG00000133104	SPART	TRUE	FALSE
chr13	36312144	C	T	ENST00000438666	ENSG00000133104	SPART	TRUE	FALSE
chr13	36312146	T	A	ENST00000438666	ENSG00000133104	SPART	FALSE	FALSE
chr13	36312147	G	C	ENST00000438666	ENSG00000133104	SPART	FALSE	FALSE
chr13	36312147	G	T	ENST00000438666	ENSG00000133104	SPART	FALSE	FALSE
chr13	36312152	T	A	ENST00000438666	ENSG00000133104	SPART	FALSE	FALSE
chr13	36312161	G	A	ENST00000438666	ENSG00000133104	SPART	FALSE	FALSE
chr13	36312170	C	A	ENST00000438666	ENSG00000133104	SPART	FALSE	FALSE
chr13	36312175	G	C	ENST00000438666	ENSG00000133104	SPART	FALSE	FALSE
chr13	36312175	G	T	ENST00000438666	ENSG00000133104	SPART	FALSE	FALSE
chr13	36312192	G	T	ENST00000438666	ENSG00000133104	SPART	FALSE	FALSE
chr13	36312197	T	A	ENST00000438666	ENSG00000133104	SPART	TRUE	TRUE
chr13	36312204	A	T	ENST00000438666	ENSG00000133104	SPART	TRUE	TRUE
chr13	36312209	C	A	ENST00000438666	ENSG00000133104	SPART	TRUE	TRUE
chr13	36312211	A	T	ENST00000438666	ENSG00000133104	SPART	TRUE	TRUE
chr13	36312215	C	A	ENST00000438666	ENSG00000133104	SPART	TRUE	TRUE
chr13	36312218	G	A	ENST00000438666	ENSG00000133104	SPART	TRUE	TRUE
chr13	36312219	C	T	ENST00000438666	ENSG00000133104	SPART	TRUE	TRUE
chr13	36312220	C	T	ENST00000438666	ENSG00000133104	SPART	TRUE	TRUE
chr13	36312229	G	C	ENST00000438666	ENSG00000133104	SPART	TRUE	TRUE
chr13	36312229	G	T	ENST00000438666	ENSG00000133104	SPART	TRUE	TRUE
chr13	36312236	C	A	ENST00000438666	ENSG00000133104	SPART	TRUE	FALSE
chr13	36312236	C	G	ENST00000438666	ENSG00000133104	SPART	TRUE	FALSE
chr13	36312236	C	T	ENST00000438666	ENSG00000133104	SPART	TRUE	FALSE
chr13	36312237	T	A	ENST00000438666	ENSG00000133104	SPART	TRUE	FALSE
chr13	36312237	T	C	ENST00000438666	ENSG00000133104	SPART	TRUE	FALSE
chr13	36312237	T	G	ENST00000438666	ENSG00000133104	SPART	TRUE	FALSE
chr13	36312317	A	C	ENST00000438666	ENSG00000133104	SPART	TRUE	FALSE
chr13	36312317	A	G	ENST00000438666	ENSG00000133104	SPART	TRUE	FALSE
chr13	36312317	A	T	ENST00000438666	ENSG00000133104	SPART	TRUE	FALSE
chr13	36312318	C	A	ENST00000438666	ENSG00000133104	SPART	TRUE	FALSE
chr13	36312318	C	G	ENST00000438666	ENSG00000133104	SPART	TRUE	FALSE
chr13	36312318	C	T	ENST00000438666	ENSG00000133104	SPART	TRUE	FALSE
chr13	36312319	C	A	ENST00000438666	ENSG00000133104	SPART	TRUE	TRUE
chr13	36312322	G	A	ENST00000438666	ENSG00000133104	SPART	TRUE	TRUE
chr13	36312367	T	A	ENST00000438666	ENSG00000133104	SPART	TRUE	TRUE
chr13	36312376	T	A	ENST00000438666	ENSG00000133104	SPART	TRUE	TRUE
chr13	36312382	T	A	ENST00000438666	ENSG00000133104	SPART	TRUE	TRUE
chr13	36312385	T	A	ENST00000438666	ENSG00000133104	SPART	TRUE	TRUE
chr13	36312394	C	A	ENST00000438666	ENSG00000133104	SPART	TRUE	TRUE
chr13	36312406	T	A	ENST00000438666	ENSG00000133104	SPART	TRUE	TRUE
chr13	36312412	C	A	ENST00000438666	ENSG00000133104	SPART	TRUE	TRUE
chr13	36312418	T	A	ENST00000438666	ENSG00000133104	SPART	TRUE	TRUE
chr13	36312421	T	A	ENST00000438666	ENSG00000133104	SPART	TRUE	TRUE
chr13	36312439	C	A	ENST00000438666	ENSG00000133104	SPART	TRUE	TRUE
chr13	36312442	T	A	ENST00000438666	ENSG00000133104	SPART	TRUE	TRUE
chr13	36312445	C	A	ENST00000438666	ENSG00000133104	SPART	TRUE	TRUE
chr13	36312449	G	T	ENST00000438666	ENSG00000133104	SPART	TRUE	TRUE
chr13	36312464	G	T	ENST00000438666	ENSG00000133104	SPART	TRUE	TRUE
chr13	36312472	C	A	ENST00000438666	ENSG00000133104	SPART	TRUE	TRUE
chr13	36312478	C	A	ENST00000438666	ENSG00000133104	SPART	TRUE	FALSE
chr13	36312478	C	G	ENST00000438666	ENSG00000133104	SPART	TRUE	FALSE
chr13	36312478	C	T	ENST00000438666	ENSG00000133104	SPART	TRUE	FALSE
chr13	36312479	T	A	ENST00000438666	ENSG00000133104	SPART	TRUE	FALSE
chr13	36312479	T	C	ENST00000438666	ENSG00000133104	SPART	TRUE	FALSE
chr13	36312479	T	G	ENST00000438666	ENSG00000133104	SPART	TRUE	FALSE
chr13	36314225	A	C	ENST00000438666	ENSG00000133104	SPART	TRUE	FALSE
chr13	36314225	A	G	ENST00000438666	ENSG00000133104	SPART	TRUE	FALSE
chr13	36314225	A	T	ENST00000438666	ENSG00000133104	SPART	TRUE	FALSE
chr13	36314226	C	A	ENST00000438666	ENSG00000133104	SPART	TRUE	FALSE
chr13	36314226	C	G	ENST00000438666	ENSG00000133104	SPART	TRUE	FALSE
chr13	36314226	C	T	ENST00000438666	ENSG00000133104	SPART	TRUE	FALSE
chr13	36314236	G	A	ENST00000438666	ENSG00000133104	SPART	TRUE	TRUE
chr13	36314245	T	A	ENST00000438666	ENSG00000133104	SPART	TRUE	TRUE
chr13	36314254	C	A	ENST00000438666	ENSG00000133104	SPART	TRUE	TRUE
chr13	36314257	C	A	ENST00000438666	ENSG00000133104	SPART	TRUE	TRUE
chr13	36314266	G	A	ENST00000438666	ENSG00000133104	SPART	TRUE	TRUE
chr13	36314269	T	A	ENST00000438666	ENSG00000133104	SPART	TRUE	TRUE
chr13	36314276	A	C	ENST00000438666	ENSG00000133104	SPART	TRUE	TRUE
chr13	36314276	A	T	ENST00000438666	ENSG00000133104	SPART	TRUE	TRUE
chr13	36314284	C	A	ENST00000438666	ENSG00000133104	SPART	TRUE	TRUE
chr13	36314287	T	A	ENST00000438666	ENSG00000133104	SPART	TRUE	TRUE
chr13	36314308	C	A	ENST00000438666	ENSG00000133104	SPART	TRUE	TRUE
chr13	36314317	T	A	ENST00000438666	ENSG00000133104	SPART
chr13	36314320	C	A	ENST00000438666	ENSG00000133104	SPART	TRUE	TRUE
chr13	36314323	C	A	ENST00000438666	ENSG00000133104	SPART	TRUE	TRUE
chr13	36314329	G	A	ENST00000438666	ENSG00000133104	SPART	TRUE	TRUE
chr13	36314338	C	A	ENST00000438666	ENSG00000133104	SPART	TRUE	TRUE
chr13	36314341	G	A	ENST00000438666	ENSG00000133104	SPART	TRUE	TRUE
chr13	36314347	T	A	ENST00000438666	ENSG00000133104	SPART	TRUE	TRUE
chr13	36314359	T	A	ENST00000438666	ENSG00000133104	SPART	TRUE	TRUE
chr13	36314362	G	A	ENST00000438666	ENSG00000133104	SPART	TRUE	TRUE
chr13	36314371	T	A	ENST00000438666	ENSG00000133104	SPART	TRUE	TRUE
chr13	36314383	C	A	ENST00000438666	ENSG00000133104	SPART	TRUE	TRUE
chr13	36314392	T	A	ENST00000438666	ENSG00000133104	SPART	TRUE	TRUE
chr13	36314397	A	C	ENST00000438666	ENSG00000133104	SPART	TRUE	TRUE
chr13	36314397	A	T	ENST00000438666	ENSG00000133104	SPART	TRUE	TRUE
chr13	36314402	C	T	ENST00000438666	ENSG00000133104	SPART	TRUE	TRUE
chr13	36314403	C	T	ENST00000438666	ENSG00000133104	SPART	TRUE	TRUE
chr13	36314411	C	T	ENST00000438666	ENSG00000133104	SPART	TRUE	TRUE
chr13	36314412	C	T	ENST00000438666	ENSG00000133104	SPART	TRUE	TRUE
chr13	36314422	C	A	ENST00000438666	ENSG00000133104	SPART	TRUE	FALSE
chr13	36314422	C	G	ENST00000438666	ENSG00000133104	SPART	TRUE	FALSE
chr13	36314422	C	T	ENST00000438666	ENSG00000133104	SPART	TRUE	FALSE
chr13	36314423	T	A	ENST00000438666	ENSG00000133104	SPART	TRUE	FALSE
chr13	36314423	T	C	ENST00000438666	ENSG00000133104	SPART	TRUE	FALSE
chr13	36314423	T	G	ENST00000438666	ENSG00000133104	SPART	TRUE	FALSE
chr13	36326573	A	C	ENST00000438666	ENSG00000133104	SPART	TRUE	FALSE
chr13	36326573	A	G	ENST00000438666	ENSG00000133104	SPART	TRUE	FALSE
chr13	36326573	A	T	ENST00000438666	ENSG00000133104	SPART	TRUE	FALSE
chr13	36326574	C	A	ENST00000438666	ENSG00000133104	SPART	TRUE	FALSE
chr13	36326574	C	G	ENST00000438666	ENSG00000133104	SPART	TRUE	FALSE
chr13	36326574	C	T	ENST00000438666	ENSG00000133104	SPART	TRUE	FALSE
chr13	36326577	G	C	ENST00000438666	ENSG00000133104	SPART	TRUE	TRUE
chr13	36326577	G	T	ENST00000438666	ENSG00000133104	SPART	TRUE	TRUE
chr13	36326580	A	T	ENST00000438666	ENSG00000133104	SPART	TRUE	TRUE
chr13	36326599	T	A	ENST00000438666	ENSG00000133104	SPART	TRUE	TRUE
chr13	36326602	C	A	ENST00000438666	ENSG00000133104	SPART	TRUE	TRUE
chr13	36326606	C	T	ENST00000438666	ENSG00000133104	SPART	TRUE	TRUE
chr13	36326607	C	T	ENST00000438666	ENSG00000133104	SPART	TRUE	TRUE
chr13	36326611	C	A	ENST00000438666	ENSG00000133104	SPART	TRUE	TRUE
chr13	36326616	A	C	ENST00000438666	ENSG00000133104	SPART	TRUE	TRUE
chr13	36326616	A	T	ENST00000438666	ENSG00000133104	SPART	TRUE	TRUE
chr13	36326620	C	A	ENST00000438666	ENSG00000133104	SPART	TRUE	TRUE
chr13	36326623	T	A	ENST00000438666	ENSG00000133104	SPART	TRUE	TRUE
chr13	36326629	T	A	ENST00000438666	ENSG00000133104	SPART	TRUE	TRUE
chr13	36326632	C	A	ENST00000438666	ENSG00000133104	SPART	TRUE	TRUE
chr13	36326635	C	A	ENST00000438666	ENSG00000133104	SPART	TRUE	TRUE
chr13	36326647	C	A	ENST00000438666	ENSG00000133104	SPART	TRUE	TRUE
chr13	36326648	A	T	ENST00000438666	ENSG00000133104	SPART	TRUE	TRUE
chr13	36326677	C	A	ENST00000438666	ENSG00000133104	SPART	TRUE	TRUE
chr13	36326680	C	A	ENST00000438666	ENSG00000133104	SPART	TRUE	TRUE
chr13	36326685	G	C	ENST00000438666	ENSG00000133104	SPART	TRUE	TRUE
chr13	36326685	G	T	ENST00000438666	ENSG00000133104	SPART	TRUE	TRUE
chr13	36326695	T	A	ENST00000438666	ENSG00000133104	SPART	TRUE	TRUE
chr13	36326699	C	A	ENST00000438666	ENSG00000133104	SPART	TRUE	FALSE
chr13	36326699	C	G	ENST00000438666	ENSG00000133104	SPART	TRUE	FALSE
chr13	36326699	C	T	ENST00000438666	ENSG00000133104	SPART	TRUE	FALSE
chr13	36326700	T	A	ENST00000438666	ENSG00000133104	SPART	TRUE	FALSE
chr13	36326700	T	C	ENST00000438666	ENSG00000133104	SPART	TRUE	FALSE
chr13	36326700	T	G	ENST00000438666	ENSG00000133104	SPART	TRUE	FALSE
chr13	36329360	A	C	ENST00000438666	ENSG00000133104	SPART	TRUE	FALSE
chr13	36329360	A	G	ENST00000438666	ENSG00000133104	SPART	TRUE	FALSE
chr13	36329360	A	T	ENST00000438666	ENSG00000133104	SPART	TRUE	FALSE
chr13	36329361	C	A	ENST00000438666	ENSG00000133104	SPART	TRUE	FALSE
chr13	36329361	C	G	ENST00000438666	ENSG00000133104	SPART	TRUE	FALSE
chr13	36329361	C	T	ENST00000438666	ENSG00000133104	SPART	TRUE	FALSE
chr13	36329367	T	A	ENST00000438666	ENSG00000133104	SPART	TRUE	TRUE
chr13	36329370	C	A	ENST00000438666	ENSG00000133104	SPART	TRUE	TRUE
chr13	36329376	T	A	ENST00000438666	ENSG00000133104	SPART	TRUE	TRUE
chr13	36329379	C	A	ENST00000438666	ENSG00000133104	SPART	TRUE	TRUE
chr13	36329382	T	A	ENST00000438666	ENSG00000133104	SPART	TRUE	TRUE
chr13	36329397	T	A	ENST00000438666	ENSG00000133104	SPART	TRUE	TRUE
chr13	36329406	G	A	ENST00000438666	ENSG00000133104	SPART	TRUE	TRUE
chr13	36329411	A	T	ENST00000438666	ENSG00000133104	SPART	TRUE	TRUE
chr13	36329415	G	A	ENST00000438666	ENSG00000133104	SPART	TRUE	TRUE
chr13	36329418	T	A	ENST00000438666	ENSG00000133104	SPART	TRUE	TRUE
chr13	36329439	C	A	ENST00000438666	ENSG00000133104	SPART	TRUE	TRUE
chr13	36329442	T	A	ENST00000438666	ENSG00000133104	SPART	TRUE	TRUE
chr13	36329448	G	A	ENST00000438666	ENSG00000133104	SPART	TRUE	TRUE
chr13	36329463	T	A	ENST00000438666	ENSG00000133104	SPART	TRUE	TRUE
chr13	36329469	T	A	ENST00000438666	ENSG00000133104	SPART	TRUE	TRUE
chr13	36329472	C	A	ENST00000438666	ENSG00000133104	SPART	TRUE	TRUE
chr13	36329481	G	A	ENST00000438666	ENSG00000133104	SPART	TRUE	TRUE
chr13	36329487	C	A	ENST00000438666	ENSG00000133104	SPART	TRUE	TRUE
chr13	36329493	C	A	ENST00000438666	ENSG00000133104	SPART	TRUE	TRUE
chr13	36329496	C	A	ENST00000438666	ENSG00000133104	SPART	TRUE	TRUE
chr13	36329499	C	A	ENST00000438666	ENSG00000133104	SPART	TRUE	TRUE
chr13	36329505	T	A	ENST00000438666	ENSG00000133104	SPART	TRUE	TRUE
chr13	36329509	C	T	ENST00000438666	ENSG00000133104	SPART	TRUE	TRUE
chr13	36329510	C	T	ENST00000438666	ENSG00000133104	SPART	TRUE	TRUE
chr13	36329518	C	A	ENST00000438666	ENSG00000133104	SPART	TRUE	TRUE
chr13	36329518	C	G	ENST00000438666	ENSG00000133104	SPART	TRUE	FALSE
chr13	36329518	C	T	ENST00000438666	ENSG00000133104	SPART	TRUE	FALSE
chr13	36329519	T	A	ENST00000438666	ENSG00000133104	SPART	TRUE	TRUE
chr13	36329519	T	C	ENST00000438666	ENSG00000133104	SPART	TRUE	FALSE
chr13	36329519	T	G	ENST00000438666	ENSG00000133104	SPART	TRUE	FALSE
chr13	36331397	A	C	ENST00000438666	ENSG00000133104	SPART	TRUE	FALSE
chr13	36331397	A	G	ENST00000438666	ENSG00000133104	SPART	TRUE	FALSE
chr13	36331397	A	T	ENST00000438666	ENSG00000133104	SPART	TRUE	FALSE
chr13	36331398	C	A	ENST00000438666	ENSG00000133104	SPART	TRUE	FALSE
chr13	36331398	C	G	ENST00000438666	ENSG00000133104	SPART	TRUE	FALSE
chr13	36331398	C	T	ENST00000438666	ENSG00000133104	SPART	TRUE	FALSE
chr13	36331401	G	A	ENST00000438666	ENSG00000133104	SPART	TRUE	TRUE
chr13	36331422	G	A	ENST00000438666	ENSG00000133104	SPART	TRUE	TRUE
chr13	36331427	A	C	ENST00000438666	ENSG00000133104	SPART	TRUE	TRUE
chr13	36331427	A	T	ENST00000438666	ENSG00000133104	SPART	TRUE	TRUE
chr13	36331437	C	A	ENST00000438666	ENSG00000133104	SPART	TRUE	TRUE
chr13	36331446	C	A	ENST00000438666	ENSG00000133104	SPART	TRUE	TRUE
chr13	36331449	T	A	ENST00000438666	ENSG00000133104	SPART	TRUE	TRUE
chr13	36331458	C	A	ENST00000438666	ENSG00000133104	SPART	TRUE	TRUE
chr13	36331463	A	C	ENST00000438666	ENSG00000133104	SPART	TRUE	TRUE
chr13	36331463	A	T	ENST00000438666	ENSG00000133104	SPART	TRUE	TRUE
chr13	36331467	C	A	ENST00000438666	ENSG00000133104	SPART	TRUE	TRUE
chr13	36331492	G	T	ENST00000438666	ENSG00000133104	SPART	TRUE	TRUE
chr13	36331497	C	A	ENST00000438666	ENSG00000133104	SPART	TRUE	TRUE
chr13	36331506	G	A	ENST00000438666	ENSG00000133104	SPART	TRUE	TRUE
chr13	36331528	G	C	ENST00000438666	ENSG00000133104	SPART	TRUE	TRUE
chr13	36331528	G	T	ENST00000438666	ENSG00000133104	SPART	TRUE	TRUE
chr13	36331536	C	A	ENST00000438666	ENSG00000133104	SPART	TRUE	TRUE
chr13	36331543	A	T	ENST00000438666	ENSG00000133104	SPART	TRUE	TRUE
chr13	36331548	T	A	ENST00000438666	ENSG00000133104	SPART	TRUE	TRUE
chr13	36331563	T	A	ENST00000438666	ENSG00000133104	SPART	TRUE	TRUE
chr13	36331579	A	C	ENST00000438666	ENSG00000133104	SPART	TRUE	TRUE
chr13	36331579	A	T	ENST00000438666	ENSG00000133104	SPART	TRUE	TRUE
chr13	36331583	A	C	ENST00000438666	ENSG00000133104	SPART	TRUE	TRUE
chr13	36331583	A	T	ENST00000438666	ENSG00000133104	SPART	TRUE	TRUE
chr13	36331585	C	T	ENST00000438666	ENSG00000133104	SPART	TRUE	TRUE
chr13	36331586	C	T	ENST00000438666	ENSG00000133104	SPART	TRUE	TRUE
chr13	36331591	A	T	ENST00000438666	ENSG00000133104	SPART	TRUE	TRUE
chr13	36331597	C	A	ENST00000438666	ENSG00000133104	SPART	TRUE	FALSE
chr13	36331597	C	G	ENST00000438666	ENSG00000133104	SPART	TRUE	FALSE
chr13	36331597	C	T	ENST00000438666	ENSG00000133104	SPART	TRUE	FALSE
chr13	36331598	T	A	ENST00000438666	ENSG00000133104	SPART	TRUE	FALSE
chr13	36331598	T	C	ENST00000438666	ENSG00000133104	SPART	TRUE	FALSE
chr13	36331598	T	G	ENST00000438666	ENSG00000133104	SPART	TRUE	FALSE
chr13	36335019	A	C	ENST00000438666	ENSG00000133104	SPART	TRUE	FALSE
chr13	36335019	A	G	ENST00000438666	ENSG00000133104	SPART	TRUE	FALSE
chr13	36335019	A	T	ENST00000438666	ENSG00000133104	SPART	TRUE	FALSE
chr13	36335020	C	A	ENST00000438666	ENSG00000133104	SPART	TRUE	FALSE
chr13	36335020	C	G	ENST00000438666	ENSG00000133104	SPART	TRUE	FALSE
chr13	36335020	C	T	ENST00000438666	ENSG00000133104	SPART	TRUE	FALSE
chr13	36335023	G	A	ENST00000438666	ENSG00000133104	SPART	TRUE	TRUE
chr13	36335070	A	T	ENST00000438666	ENSG00000133104	SPART	TRUE	TRUE
chr13	36335086	G	A	ENST00000438666	ENSG00000133104	SPART	TRUE	TRUE
chr13	36335090	G	C	ENST00000438666	ENSG00000133104	SPART	TRUE	TRUE
chr13	36335090	G	T	ENST00000438666	ENSG00000133104	SPART	TRUE	TRUE
chr13	36335099	A	C	ENST00000438666	ENSG00000133104	SPART	TRUE	TRUE
chr13	36335099	A	T	ENST00000438666	ENSG00000133104	SPART	TRUE	TRUE
chr13	36335103	G	T	ENST00000438666	ENSG00000133104	SPART	TRUE	TRUE
chr13	36335119	C	A	ENST00000438666	ENSG00000133104	SPART	TRUE	TRUE
chr13	36335146	G	A	ENST00000438666	ENSG00000133104	SPART	TRUE	TRUE
chr13	36335152	C	A	ENST00000438666	ENSG00000133104	SPART	TRUE	TRUE
chr13	36335163	A	T	ENST00000438666	ENSG00000133104	SPART	TRUE	TRUE
chr13	36335169	A	T	ENST00000438666	ENSG00000133104	SPART	TRUE	TRUE
chr13	36335173	C	A	ENST00000438666	ENSG00000133104	SPART	TRUE	TRUE
chr13	36335190	A	C	ENST00000438666	ENSG00000133104	SPART	TRUE	TRUE
chr13	36335190	A	T	ENST00000438666	ENSG00000133104	SPART	TRUE	TRUE
chr13	36335197	C	A	ENST00000438666	ENSG00000133104	SPART	TRUE	TRUE
chr13	36335212	G	A	ENST00000438666	ENSG00000133104	SPART	TRUE	TRUE
chr13	36335225	A	C	ENST00000438666	ENSG00000133104	SPART	TRUE	TRUE
chr13	36335225	A	T	ENST00000438666	ENSG00000133104	SPART	TRUE	TRUE
chr13	36335233	C	A	ENST00000438666	ENSG00000133104	SPART	TRUE	TRUE
chr13	36335236	C	A	ENST00000438666	ENSG00000133104	SPART	TRUE	TRUE
chr13	36335239	C	A	ENST00000438666	ENSG00000133104	SPART	TRUE	TRUE
chr13	36335244	G	C	ENST00000438666	ENSG00000133104	SPART	TRUE	TRUE
chr13	36335244	G	T	ENST00000438666	ENSG00000133104	SPART	TRUE	TRUE
chr13	36335247	G	C	ENST00000438666	ENSG00000133104	SPART	TRUE	TRUE
chr13	36335247	G	T	ENST00000438666	ENSG00000133104	SPART	TRUE	TRUE
chr13	36335254	C	A	ENST00000438666	ENSG00000133104	SPART	TRUE	TRUE
chr13	36335269	C	A	ENST00000438666	ENSG00000133104	SPART	TRUE	TRUE
chr13	36335270	A	C	ENST00000438666	ENSG00000133104	SPART	TRUE	TRUE
chr13	36335270	A	T	ENST00000438666	ENSG00000133104	SPART	TRUE	TRUE
chr13	36335282	G	C	ENST00000438666	ENSG00000133104	SPART	TRUE	TRUE
chr13	36335282	G	T	ENST00000438666	ENSG00000133104	SPART	TRUE	TRUE
chr13	36335293	C	A	ENST00000438666	ENSG00000133104	SPART	TRUE	TRUE
chr13	36335302	G	A	ENST00000438666	ENSG00000133104	SPART	TRUE	TRUE
chr13	36335309	A	C	ENST00000438666	ENSG00000133104	SPART	TRUE	TRUE
chr13	36335309	A	T	ENST00000438666	ENSG00000133104	SPART	TRUE	TRUE
chr13	36335326	C	A	ENST00000438666	ENSG00000133104	SPART	TRUE	TRUE
chr13	36335333	A	T	ENST00000438666	ENSG00000133104	SPART	TRUE	TRUE
chr13	36335341	G	A	ENST00000438666	ENSG00000133104	SPART	TRUE	TRUE
chr13	36335343	G	C	ENST00000438666	ENSG00000133104	SPART	TRUE	TRUE
chr13	36335343	G	T	ENST00000438666	ENSG00000133104	SPART	TRUE	TRUE
chr13	36335349	A	C	ENST00000438666	ENSG00000133104	SPART	TRUE	TRUE
chr13	36335349	A	T	ENST00000438666	ENSG00000133104	SPART	TRUE	TRUE
chr13	36335394	G	C	ENST00000438666	ENSG00000133104	SPART	TRUE	TRUE
chr13	36335394	G	T	ENST00000438666	ENSG00000133104	SPART	TRUE	TRUE
chr13	36335404	C	A	ENST00000438666	ENSG00000133104	SPART	TRUE	TRUE
chr13	36335413	C	A	ENST00000438666	ENSG00000133104	SPART	TRUE	TRUE
chr13	36335422	G	A	ENST00000438666	ENSG00000133104	SPART	TRUE	TRUE
chr13	36335430	G	C	ENST00000438666	ENSG00000133104	SPART	TRUE	TRUE
chr13	36335430	G	T	ENST00000438666	ENSG00000133104	SPART	TRUE	TRUE
chr13	36335443	G	A	ENST00000438666	ENSG00000133104	SPART	TRUE	TRUE
chr13	36335449	C	A	ENST00000438666	ENSG00000133104	SPART	TRUE	TRUE
chr13	36335454	A	C	ENST00000438666	ENSG00000133104	SPART	TRUE	TRUE
chr13	36335454	A	T	ENST00000438666	ENSG00000133104	SPART	TRUE	TRUE
chr13	36335458	T	A	ENST00000438666	ENSG00000133104	SPART	TRUE	TRUE
chr13	36335461	C	A	ENST00000438666	ENSG00000133104	SPART	TRUE	TRUE
chr13	36335462	A	T	ENST00000438666	ENSG00000133104	SPART	TRUE	TRUE
chr13	36335473	T	A	ENST00000438666	ENSG00000133104	SPART	TRUE	TRUE
chr13	36335485	C	A	ENST00000438666	ENSG00000133104	SPART	TRUE	TRUE
chr13	36335489	A	C	ENST00000438666	ENSG00000133104	SPART	TRUE	TRUE
chr13	36335489	A	T	ENST00000438666	ENSG00000133104	SPART	TRUE	TRUE
chr13	36335493	A	C	ENST00000438666	ENSG00000133104	SPART	TRUE	TRUE
chr13	36335493	A	T	ENST00000438666	ENSG00000133104	SPART	TRUE	TRUE
chr13	36335497	T	A	ENST00000438666	ENSG00000133104	SPART	TRUE	TRUE
chr13	36335506	C	A	ENST00000438666	ENSG00000133104	SPART	TRUE	TRUE
chr13	36335509	G	A	ENST00000438666	ENSG00000133104	SPART	TRUE	TRUE
chr13	36335521	G	A	ENST00000438666	ENSG00000133104	SPART	TRUE	TRUE
chr13	36335542	T	A	ENST00000438666	ENSG00000133104	SPART	TRUE	TRUE
chr13	36335545	C	A	ENST00000438666	ENSG00000133104	SPART	TRUE	TRUE
chr13	36335554	C	A	ENST00000438666	ENSG00000133104	SPART	TRUE	TRUE
chr13	36335575	G	A	ENST00000438666	ENSG00000133104	SPART	TRUE	TRUE
chr13	36335584	C	A	ENST00000438666	ENSG00000133104	SPART	TRUE	TRUE
chr13	36335587	T	A	ENST00000438666	ENSG00000133104	SPART	TRUE	TRUE
chr13	36335593	T	A	ENST00000438666	ENSG00000133104	SPART	TRUE	TRUE
chr13	36335596	G	A	ENST00000438666	ENSG00000133104	SPART	TRUE	TRUE
chr13	36335599	G	A	ENST00000438666	ENSG00000133104	SPART	TRUE	TRUE
chr13	36335605	G	A	ENST00000438666	ENSG00000133104	SPART	TRUE	TRUE
chr13	36335608	T	A	ENST00000438666	ENSG00000133104	SPART	TRUE	TRUE
chr13	36335617	C	A	ENST00000438666	ENSG00000133104	SPART	TRUE	TRUE
chr13	36335618	C	T	ENST00000438666	ENSG00000133104	SPART	TRUE	TRUE
chr13	36335619	C	T	ENST00000438666	ENSG00000133104	SPART	TRUE	TRUE
chr13	36335638	C	A	ENST00000438666	ENSG00000133104	SPART	TRUE	TRUE
chr13	36335644	C	A	ENST00000438666	ENSG00000133104	SPART	TRUE	TRUE
chr13	36335647	T	A	ENST00000438666	ENSG00000133104	SPART	TRUE	TRUE
chr13	36335649	G	C	ENST00000438666	ENSG00000133104	SPART	TRUE	TRUE
chr13	36335649	G	T	ENST00000438666	ENSG00000133104	SPART	TRUE	TRUE
chr13	36335652	G	C	ENST00000438666	ENSG00000133104	SPART	TRUE	TRUE
chr13	36335652	G	T	ENST00000438666	ENSG00000133104	SPART	TRUE	TRUE
chr13	36335668	T	A	ENST00000438666	ENSG00000133104	SPART	TRUE	TRUE
chr13	36335680	C	A	ENST00000438666	ENSG00000133104	SPART	TRUE	TRUE
chr13	36335686	C	A	ENST00000438666	ENSG00000133104	SPART	TRUE	TRUE
chr13	36335689	G	A	ENST00000438666	ENSG00000133104	SPART	TRUE	TRUE
chr13	36335692	T	A	ENST00000438666	ENSG00000133104	SPART	TRUE	TRUE
chr13	36335693	A	C	ENST00000438666	ENSG00000133104	SPART	TRUE	TRUE
chr13	36335693	A	T	ENST00000438666	ENSG00000133104	SPART	TRUE	TRUE
chr13	36335696	G	C	ENST00000438666	ENSG00000133104	SPART	TRUE	TRUE
chr13	36335696	G	T	ENST00000438666	ENSG00000133104	SPART	TRUE	TRUE
chr13	36335704	T	A	ENST00000438666	ENSG00000133104	SPART	TRUE	TRUE
chr13	36335710	C	A	ENST00000438666	ENSG00000133104	SPART	TRUE	TRUE
chr13	36335713	C	A	ENST00000438666	ENSG00000133104	SPART	TRUE	TRUE
chr13	36335716	T	A	ENST00000438666	ENSG00000133104	SPART	TRUE	TRUE
chr13	36335719	G	A	ENST00000438666	ENSG00000133104	SPART	TRUE	TRUE
chr13	36335724	A	C	ENST00000438666	ENSG00000133104	SPART	TRUE	TRUE
chr13	36335724	A	T	ENST00000438666	ENSG00000133104	SPART	TRUE	TRUE
chr13	36335728	C	A	ENST00000438666	ENSG00000133104	SPART	TRUE	TRUE
chr13	36335746	T	A	ENST00000438666	ENSG00000133104	SPART	TRUE	TRUE
chr13	36335757	A	C	ENST00000438666	ENSG00000133104	SPART	TRUE	TRUE
chr13	36335757	A	T	ENST00000438666	ENSG00000133104	SPART	TRUE	TRUE
chr13	36335767	T	A	ENST00000438666	ENSG00000133104	SPART	TRUE	FALSE
chr13	36335770	T	A	ENST00000438666	ENSG00000133104	SPART	TRUE	FALSE
chr13	36335771	A	C	ENST00000438666	ENSG00000133104	SPART	TRUE	FALSE
chr13	36335771	A	T	ENST00000438666	ENSG00000133104	SPART	TRUE	FALSE
chr13	36335779	C	A	ENST00000438666	ENSG00000133104	SPART	TRUE	FALSE
chr13	36335782	T	A	ENST00000438666	ENSG00000133104	SPART	FALSE	FALSE
chr13	36335791	T	A	ENST00000438666	ENSG00000133104	SPART	FALSE	FALSE
chr13	36335797	C	A	ENST00000438666	ENSG00000133104	SPART	FALSE	FALSE
chr13	36335806	C	A	ENST00000438666	ENSG00000133104	SPART	FALSE	FALSE
chr13	36335809	C	A	ENST00000438666	ENSG00000133104	SPART	FALSE	FALSE
chr13	36335815	G	A	ENST00000438666	ENSG00000133104	SPART	FALSE	FALSE
chr13	36335821	C	A	ENST00000438666	ENSG00000133104	SPART	FALSE	FALSE
chr13	36335824	G	A	ENST00000438666	ENSG00000133104	SPART	FALSE	FALSE
chr13	36335827	C	A	ENST00000438666	ENSG00000133104	SPART	FALSE	FALSE
chr13	36335833	C	A	ENST00000438666	ENSG00000133104	SPART	TRUE	FALSE
chr13	36335833	C	G	ENST00000438666	ENSG00000133104	SPART	TRUE	FALSE
chr13	36335833	C	T	ENST00000438666	ENSG00000133104	SPART	TRUE	FALSE
chr13	36335834	T	A	ENST00000438666	ENSG00000133104	SPART	TRUE	FALSE
chr13	36335834	T	C	ENST00000438666	ENSG00000133104	SPART	TRUE	FALSE
chr13	36335834	T	G	ENST00000438666	ENSG00000133104	SPART	TRUE	FALSE
chr13	36346223	A	C	ENST00000438666	ENSG00000133104	SPART	FALSE	FALSE
chr13	36346223	A	G	ENST00000438666	ENSG00000133104	SPART	FALSE	FALSE
chr13	36346223	A	T	ENST00000438666	ENSG00000133104	SPART	FALSE	FALSE
chr13	36346224	C	A	ENST00000438666	ENSG00000133104	SPART	FALSE	FALSE
chr13	36346224	C	G	ENST00000438666	ENSG00000133104	SPART	FALSE	FALSE
chr13	36346224	C	T	ENST00000438666	ENSG00000133104	SPART	FALSE	FALSE
chr13	36432625	G	T	ENST00000255465	ENSG00000133101	CCNA1	FALSE	FALSE
chr13	36432651	C	A	ENST00000255465	ENSG00000133101	CCNA1	FALSE	FALSE
chr13	36432651	C	G	ENST00000255465	ENSG00000133101	CCNA1	FALSE	FALSE
chr13	36432655	G	T	ENST00000255465	ENSG00000133101	CCNA1	FALSE	FALSE
chr13	36432674	G	A	ENST00000255465	ENSG00000133101	CCNA1	TRUE	FALSE
chr13	36432675	G	A	ENST00000255465	ENSG00000133101	CCNA1	TRUE	FALSE
chr13	36432676	G	T	ENST00000255465	ENSG00000133101	CCNA1	TRUE	FALSE
chr13	36432679	G	T	ENST00000255465	ENSG00000133101	CCNA1	TRUE	FALSE
chr13	36432682	G	T	ENST00000255465	ENSG00000133101	CCNA1	TRUE	FALSE
chr13	36432687	T	A	ENST00000255465	ENSG00000133101	CCNA1	TRUE	FALSE
chr13	36432687	T	G	ENST00000255465	ENSG00000133101	CCNA1	TRUE	FALSE
chr13	36432695	G	A	ENST00000255465	ENSG00000133101	CCNA1	TRUE	TRUE
chr13	36432696	G	A	ENST00000255465	ENSG00000133101	CCNA1	TRUE	TRUE
chr13	36432697	G	T	ENST00000255465	ENSG00000133101	CCNA1	TRUE	TRUE
chr13	36432700	G	T	ENST00000255465	ENSG00000133101	CCNA1	TRUE	TRUE
chr13	36432727	C	T	ENST00000255465	ENSG00000133101	CCNA1	TRUE	TRUE
chr13	36432730	G	A	ENST00000255465	ENSG00000133101	CCNA1	FALSE	FALSE
chr13	36432730	G	C	ENST00000255465	ENSG00000133101	CCNA1	FALSE	FALSE
chr13	36432730	G	T	ENST00000255465	ENSG00000133101	CCNA1	FALSE	FALSE
chr13	36432731	T	A	ENST00000255465	ENSG00000133101	CCNA1	FALSE	FALSE
chr13	36432731	T	C	ENST00000255465	ENSG00000133101	CCNA1	FALSE	FALSE
chr13	36432731	T	G	ENST00000255465	ENSG00000133101	CCNA1	FALSE	FALSE
chr13	36433031	A	C	ENST00000255465	ENSG00000133101	CCNA1	TRUE	FALSE
chr13	36433031	A	G	ENST00000255465	ENSG00000133101	CCNA1	TRUE	FALSE
chr13	36433031	A	T	ENST00000255465	ENSG00000133101	CCNA1	TRUE	FALSE
chr13	36433032	G	A	ENST00000255465	ENSG00000133101	CCNA1	TRUE	FALSE
chr13	36433032	G	C	ENST00000255465	ENSG00000133101	CCNA1	TRUE	FALSE
chr13	36433032	G	T	ENST00000255465	ENSG00000133101	CCNA1	TRUE	FALSE
chr13	36433033	C	T	ENST00000255465	ENSG00000133101	CCNA1	TRUE	TRUE
chr13	36433036	C	T	ENST00000255465	ENSG00000133101	CCNA1	TRUE	TRUE
chr13	36433045	G	T	ENST00000255465	ENSG00000133101	CCNA1	TRUE	TRUE
chr13	36433051	G	T	ENST00000255465	ENSG00000133101	CCNA1	TRUE	TRUE
chr13	36433065	C	A	ENST00000255465	ENSG00000133101	CCNA1	TRUE	TRUE
chr13	36433075	A	T	ENST00000255465	ENSG00000133101	CCNA1	TRUE	TRUE
chr13	36433081	G	T	ENST00000255465	ENSG00000133101	CCNA1	TRUE	TRUE
chr13	36433105	C	T	ENST00000255465	ENSG00000133101	CCNA1	TRUE	TRUE
chr13	36433122	T	A	ENST00000255465	ENSG00000133101	CCNA1	TRUE	TRUE
chr13	36433123	C	T	ENST00000255465	ENSG00000133101	CCNA1	TRUE	TRUE
chr13	36433135	A	T	ENST00000255465	ENSG00000133101	CCNA1	TRUE	TRUE
chr13	36433150	C	T	ENST00000255465	ENSG00000133101	CCNA1	TRUE	TRUE
chr13	36433162	C	T	ENST00000255465	ENSG00000133101	CCNA1	TRUE	TRUE
chr13	36433198	C	T	ENST00000255465	ENSG00000133101	CCNA1	TRUE	TRUE
chr13	36433203	C	A	ENST00000255465	ENSG00000133101	CCNA1	TRUE	TRUE
chr13	36433203	C	G	ENST00000255465	ENSG00000133101	CCNA1	TRUE	TRUE
chr13	36433215	T	A	ENST00000255465	ENSG00000133101	CCNA1	TRUE	TRUE
chr13	36433219	C	T	ENST00000255465	ENSG00000133101	CCNA1	TRUE	TRUE
chr13	36433222	G	A	ENST00000255465	ENSG00000133101	CCNA1	TRUE	FALSE
chr13	36433222	G	C	ENST00000255465	ENSG00000133101	CCNA1	TRUE	FALSE
chr13	36433222	G	T	ENST00000255465	ENSG00000133101	CCNA1	TRUE	FALSE
chr13	36433223	T	A	ENST00000255465	ENSG00000133101	CCNA1	TRUE	FALSE
chr13	36433223	T	C	ENST00000255465	ENSG00000133101	CCNA1	TRUE	FALSE
chr13	36433223	T	G	ENST00000255465	ENSG00000133101	CCNA1	TRUE	FALSE
chr13	36437627	A	C	ENST00000255465	ENSG00000133101	CCNA1	TRUE	FALSE
chr13	36437627	A	G	ENST00000255465	ENSG00000133101	CCNA1	TRUE	FALSE
chr13	36437627	A	T	ENST00000255465	ENSG00000133101	CCNA1	TRUE	FALSE
chr13	36437628	G	A	ENST00000255465	ENSG00000133101	CCNA1	TRUE	FALSE
chr13	36437628	G	C	ENST00000255465	ENSG00000133101	CCNA1	TRUE	FALSE
chr13	36437628	G	T	ENST00000255465	ENSG00000133101	CCNA1	TRUE	FALSE
chr13	36437638	A	T	ENST00000255465	ENSG00000133101	CCNA1	TRUE	TRUE
chr13	36437649	T	A	ENST00000255465	ENSG00000133101	CCNA1	TRUE	TRUE
chr13	36437652	T	A	ENST00000255465	ENSG00000133101	CCNA1	TRUE	TRUE
chr13	36437652	T	G	ENST00000255465	ENSG00000133101	CCNA1	TRUE	TRUE
chr13	36437656	G	T	ENST00000255465	ENSG00000133101	CCNA1	TRUE	TRUE
chr13	36437660	C	A	ENST00000255465	ENSG00000133101	CCNA1	TRUE	TRUE
chr13	36437660	C	G	ENST00000255465	ENSG00000133101	CCNA1	TRUE	TRUE
chr13	36437662	G	T	ENST00000255465	ENSG00000133101	CCNA1	TRUE	TRUE
chr13	36437683	G	T	ENST00000255465	ENSG00000133101	CCNA1	TRUE	TRUE
chr13	36437686	A	T	ENST00000255465	ENSG00000133101	CCNA1	TRUE	TRUE
chr13	36437689	A	T	ENST00000255465	ENSG00000133101	CCNA1	TRUE	TRUE
chr13	36437706	T	A	ENST00000255465	ENSG00000133101	CCNA1	TRUE	TRUE
chr13	36437713	C	T	ENST00000255465	ENSG00000133101	CCNA1	TRUE	TRUE
chr13	36437716	G	T	ENST00000255465	ENSG00000133101	CCNA1	TRUE	TRUE
chr13	36437725	A	T	ENST00000255465	ENSG00000133101	CCNA1	TRUE	TRUE
chr13	36437728	C	T	ENST00000255465	ENSG00000133101	CCNA1	TRUE	TRUE
chr13	36437745	C	A	ENST00000255465	ENSG00000133101	CCNA1	TRUE	TRUE
chr13	36437745	C	G	ENST00000255465	ENSG00000133101	CCNA1	TRUE	TRUE
chr13	36437752	G	T	ENST00000255465	ENSG00000133101	CCNA1	TRUE	TRUE
chr13	36437758	G	T	ENST00000255465	ENSG00000133101	CCNA1	TRUE	TRUE
chr13	36437761	C	T	ENST00000255465	ENSG00000133101	CCNA1	TRUE	TRUE
chr13	36437770	A	T	ENST00000255465	ENSG00000133101	CCNA1	TRUE	TRUE
chr13	36437781	C	A	ENST00000255465	ENSG00000133101	CCNA1	TRUE	TRUE
chr13	36437783	C	A	ENST00000255465	ENSG00000133101	CCNA1	TRUE	TRUE
chr13	36437788	A	T	ENST00000255465	ENSG00000133101	CCNA1	TRUE	TRUE
chr13	36437791	G	T	ENST00000255465	ENSG00000133101	CCNA1	TRUE	TRUE
chr13	36437806	G	T	ENST00000255465	ENSG00000133101	CCNA1	TRUE	TRUE
chr13	36437817	T	A	ENST00000255465	ENSG00000133101	CCNA1	TRUE	TRUE
chr13	36437817	T	G	ENST00000255465	ENSG00000133101	CCNA1	TRUE	TRUE
chr13	36437818	G	T	ENST00000255465	ENSG00000133101	CCNA1	TRUE	TRUE
chr13	36437839	A	T	ENST00000255465	ENSG00000133101	CCNA1	TRUE	TRUE
chr13	36437843	C	A	ENST00000255465	ENSG00000133101	CCNA1	TRUE	TRUE
chr13	36437843	C	G	ENST00000255465	ENSG00000133101	CCNA1	TRUE	TRUE
chr13	36437876	G	A	ENST00000255465	ENSG00000133101	CCNA1	TRUE	FALSE
chr13	36437876	G	C	ENST00000255465	ENSG00000133101	CCNA1	TRUE	FALSE
chr13	36437876	G	T	ENST00000255465	ENSG00000133101	CCNA1	TRUE	FALSE
chr13	36437877	T	A	ENST00000255465	ENSG00000133101	CCNA1	TRUE	FALSE
chr13	36437877	T	C	ENST00000255465	ENSG00000133101	CCNA1	TRUE	FALSE
chr13	36437877	T	G	ENST00000255465	ENSG00000133101	CCNA1	TRUE	FALSE
chr13	36438065	A	C	ENST00000255465	ENSG00000133101	CCNA1	TRUE	FALSE
chr13	36438065	A	G	ENST00000255465	ENSG00000133101	CCNA1	TRUE	FALSE
chr13	36438065	A	T	ENST00000255465	ENSG00000133101	CCNA1	TRUE	FALSE
chr13	36438066	G	A	ENST00000255465	ENSG00000133101	CCNA1	TRUE	FALSE
chr13	36438066	G	C	ENST00000255465	ENSG00000133101	CCNA1	TRUE	FALSE
chr13	36438066	G	T	ENST00000255465	ENSG00000133101	CCNA1	TRUE	FALSE
chr13	36438088	C	A	ENST00000255465	ENSG00000133101	CCNA1	TRUE	TRUE
chr13	36438088	C	G	ENST00000255465	ENSG00000133101	CCNA1	TRUE	TRUE
chr13	36438102	C	T	ENST00000255465	ENSG00000133101	CCNA1	TRUE	TRUE
chr13	36438108	G	T	ENST00000255465	ENSG00000133101	CCNA1	TRUE	TRUE
chr13	36438150	G	T	ENST00000255465	ENSG00000133101	CCNA1	TRUE	TRUE
chr13	36438155	T	A	ENST00000255465	ENSG00000133101	CCNA1	TRUE	TRUE
chr13	36438155	T	G	ENST00000255465	ENSG00000133101	CCNA1	TRUE	TRUE
chr13	36438159	G	T	ENST00000255465	ENSG00000133101	CCNA1	TRUE	TRUE
chr13	36438162	G	T	ENST00000255465	ENSG00000133101	CCNA1	TRUE	TRUE
chr13	36438170	T	A	ENST00000255465	ENSG00000133101	CCNA1	TRUE	TRUE
chr13	36438170	T	G	ENST00000255465	ENSG00000133101	CCNA1	TRUE	TRUE
chr13	36438171	C	T	ENST00000255465	ENSG00000133101	CCNA1	TRUE	TRUE
chr13	36438176	C	A	ENST00000255465	ENSG00000133101	CCNA1	TRUE	TRUE
chr13	36438176	C	G	ENST00000255465	ENSG00000133101	CCNA1	TRUE	TRUE
chr13	36438183	G	T	ENST00000255465	ENSG00000133101	CCNA1	TRUE	TRUE
chr13	36438189	G	T	ENST00000255465	ENSG00000133101	CCNA1	TRUE	TRUE
chr13	36438192	G	A	ENST00000255465	ENSG00000133101	CCNA1	TRUE	FALSE
chr13	36438192	G	C	ENST00000255465	ENSG00000133101	CCNA1	TRUE	FALSE
chr13	36438192	G	T	ENST00000255465	ENSG00000133101	CCNA1	TRUE	FALSE
chr13	36438193	T	A	ENST00000255465	ENSG00000133101	CCNA1	TRUE	FALSE
chr13	36438193	T	C	ENST00000255465	ENSG00000133101	CCNA1	TRUE	FALSE
chr13	36438193	T	G	ENST00000255465	ENSG00000133101	CCNA1	TRUE	FALSE
chr13	36438642	A	C	ENST00000255465	ENSG00000133101	CCNA1	TRUE	FALSE
chr13	36438642	A	G	ENST00000255465	ENSG00000133101	CCNA1	TRUE	FALSE
chr13	36438642	A	T	ENST00000255465	ENSG00000133101	CCNA1	TRUE	FALSE
chr13	36438643	G	A	ENST00000255465	ENSG00000133101	CCNA1	TRUE	FALSE
chr13	36438643	G	C	ENST00000255465	ENSG00000133101	CCNA1	TRUE	FALSE
chr13	36438643	G	T	ENST00000255465	ENSG00000133101	CCNA1	TRUE	FALSE
chr13	36438653	A	T	ENST00000255465	ENSG00000133101	CCNA1	TRUE	TRUE
chr13	36438659	A	T	ENST00000255465	ENSG00000133101	CCNA1	TRUE	TRUE
chr13	36438670	C	A	ENST00000255465	ENSG00000133101	CCNA1	TRUE	TRUE
chr13	36438670	C	G	ENST00000255465	ENSG00000133101	CCNA1	TRUE	TRUE
chr13	36438674	A	T	ENST00000255465	ENSG00000133101	CCNA1	TRUE	TRUE
chr13	36438677	A	T	ENST00000255465	ENSG00000133101	CCNA1	TRUE	TRUE
chr13	36438680	C	T	ENST00000255465	ENSG00000133101	CCNA1	TRUE	TRUE
chr13	36438695	G	T	ENST00000255465	ENSG00000133101	CCNA1	TRUE	TRUE
chr13	36438723	G	A	ENST00000255465	ENSG00000133101	CCNA1
chr13	36438724	G	A	ENST00000255465	ENSG00000133101	CCNA1
chr13	36438731	G	T	ENST00000255465	ENSG00000133101	CCNA1
chr13	36438740	G	T	ENST00000255465	ENSG00000133101	CCNA1
chr13	36438743	G	T	ENST00000255465	ENSG00000133101	CCNA1
chr13	36438748	T	A	ENST00000255465	ENSG00000133101	CCNA1
chr13	36438748	T	G	ENST00000255465	ENSG00000133101	CCNA1
chr13	36438749	A	T	ENST00000255465	ENSG00000133101	CCNA1
chr13	36438755	C	T	ENST00000255465	ENSG00000133101	CCNA1
chr13	36438761	G	T	ENST00000255465	ENSG00000133101	CCNA1
chr13	36438772	T	A	ENST00000255465	ENSG00000133101	CCNA1
chr13	36438772	T	G	ENST00000255465	ENSG00000133101	CCNA1
chr13	36438804	C	A	ENST00000255465	ENSG00000133101	CCNA1	TRUE	TRUE
chr13	36438804	C	G	ENST00000255465	ENSG00000133101	CCNA1	TRUE	TRUE
chr13	36438808	T	A	ENST00000255465	ENSG00000133101	CCNA1	TRUE	TRUE
chr13	36438821	A	T	ENST00000255465	ENSG00000133101	CCNA1
chr13	36438827	A	T	ENST00000255465	ENSG00000133101	CCNA1	TRUE	TRUE
chr13	36438833	C	T	ENST00000255465	ENSG00000133101	CCNA1	TRUE	TRUE
chr13	36438842	G	T	ENST00000255465	ENSG00000133101	CCNA1	TRUE	TRUE
chr13	36438861	T	A	ENST00000255465	ENSG00000133101	CCNA1	TRUE	TRUE
chr13	36438867	C	A	ENST00000255465	ENSG00000133101	CCNA1	TRUE	TRUE
chr13	36438868	G	A	ENST00000255465	ENSG00000133101	CCNA1	TRUE	FALSE
chr13	36438868	G	C	ENST00000255465	ENSG00000133101	CCNA1	TRUE	FALSE
chr13	36438868	G	T	ENST00000255465	ENSG00000133101	CCNA1	TRUE	FALSE
chr13	36438869	T	A	ENST00000255465	ENSG00000133101	CCNA1	TRUE	FALSE
chr13	36438869	T	C	ENST00000255465	ENSG00000133101	CCNA1	TRUE	FALSE
chr13	36438869	T	G	ENST00000255465	ENSG00000133101	CCNA1	TRUE	FALSE
chr13	36439977	A	C	ENST00000255465	ENSG00000133101	CCNA1	TRUE	FALSE
chr13	36439977	A	G	ENST00000255465	ENSG00000133101	CCNA1	TRUE	FALSE
chr13	36439977	A	T	ENST00000255465	ENSG00000133101	CCNA1	TRUE	FALSE
chr13	36439978	G	A	ENST00000255465	ENSG00000133101	CCNA1	TRUE	FALSE
chr13	36439978	G	C	ENST00000255465	ENSG00000133101	CCNA1	TRUE	FALSE
chr13	36439978	G	T	ENST00000255465	ENSG00000133101	CCNA1	TRUE	FALSE
chr13	36439980	A	T	ENST00000255465	ENSG00000133101	CCNA1	TRUE	TRUE
chr13	36439985	T	A	ENST00000255465	ENSG00000133101	CCNA1	TRUE	TRUE
chr13	36439985	T	G	ENST00000255465	ENSG00000133101	CCNA1	TRUE	TRUE
chr13	36439986	G	T	ENST00000255465	ENSG00000133101	CCNA1	TRUE	TRUE
chr13	36439989	G	T	ENST00000255465	ENSG00000133101	CCNA1	TRUE	TRUE
chr13	36439997	T	A	ENST00000255465	ENSG00000133101	CCNA1	TRUE	TRUE
chr13	36439997	T	G	ENST00000255465	ENSG00000133101	CCNA1	TRUE	TRUE
chr13	36440004	G	T	ENST00000255465	ENSG00000133101	CCNA1	TRUE	TRUE
chr13	36440013	G	T	ENST00000255465	ENSG00000133101	CCNA1	TRUE	TRUE
chr13	36440024	T	A	ENST00000255465	ENSG00000133101	CCNA1	TRUE	TRUE
chr13	36440024	T	G	ENST00000255465	ENSG00000133101	CCNA1	TRUE	TRUE
chr13	36440042	C	A	ENST00000255465	ENSG00000133101	CCNA1	TRUE	TRUE
chr13	36440042	C	G	ENST00000255465	ENSG00000133101	CCNA1	TRUE	TRUE
chr13	36440046	A	T	ENST00000255465	ENSG00000133101	CCNA1	TRUE	TRUE
chr13	36440049	C	T	ENST00000255465	ENSG00000133101	CCNA1	TRUE	TRUE
chr13	36440052	C	T	ENST00000255465	ENSG00000133101	CCNA1	TRUE	TRUE
chr13	36440059	T	A	ENST00000255465	ENSG00000133101	CCNA1	TRUE	TRUE
chr13	36440059	T	G	ENST00000255465	ENSG00000133101	CCNA1	TRUE	TRUE
chr13	36440061	A	T	ENST00000255465	ENSG00000133101	CCNA1	TRUE	TRUE
chr13	36440067	G	T	ENST00000255465	ENSG00000133101	CCNA1	TRUE	TRUE
chr13	36440074	T	A	ENST00000255465	ENSG00000133101	CCNA1	TRUE	TRUE
chr13	36440082	A	T	ENST00000255465	ENSG00000133101	CCNA1	TRUE	TRUE
chr13	36440121	C	T	ENST00000255465	ENSG00000133101	CCNA1	TRUE	TRUE
chr13	36440133	C	T	ENST00000255465	ENSG00000133101	CCNA1	TRUE	TRUE
chr13	36440138	C	A	ENST00000255465	ENSG00000133101	CCNA1	TRUE	TRUE
chr13	36440138	C	G	ENST00000255465	ENSG00000133101	CCNA1	TRUE	TRUE
chr13	36440140	T	A	ENST00000255465	ENSG00000133101	CCNA1	TRUE	TRUE
chr13	36440145	C	T	ENST00000255465	ENSG00000133101	CCNA1	TRUE	TRUE
chr13	36440148	C	T	ENST00000255465	ENSG00000133101	CCNA1	TRUE	TRUE
chr13	36440151	G	T	ENST00000255465	ENSG00000133101	CCNA1	TRUE	TRUE
chr13	36440159	C	A	ENST00000255465	ENSG00000133101	CCNA1	TRUE	TRUE
chr13	36440169	G	T	ENST00000255465	ENSG00000133101	CCNA1	TRUE	TRUE
chr13	36440181	A	T	ENST00000255465	ENSG00000133101	CCNA1	TRUE	TRUE
chr13	36440184	G	A	ENST00000255465	ENSG00000133101	CCNA1	TRUE	FALSE
chr13	36440184	G	C	ENST00000255465	ENSG00000133101	CCNA1	TRUE	FALSE
chr13	36440184	G	T	ENST00000255465	ENSG00000133101	CCNA1	TRUE	FALSE
chr13	36440185	T	A	ENST00000255465	ENSG00000133101	CCNA1	TRUE	FALSE
chr13	36440185	T	C	ENST00000255465	ENSG00000133101	CCNA1	TRUE	FALSE
chr13	36440185	T	G	ENST00000255465	ENSG00000133101	CCNA1	TRUE	FALSE
chr13	36441116	A	C	ENST00000255465	ENSG00000133101	CCNA1	TRUE	FALSE
chr13	36441116	A	G	ENST00000255465	ENSG00000133101	CCNA1	TRUE	FALSE
chr13	36441116	A	T	ENST00000255465	ENSG00000133101	CCNA1	TRUE	FALSE
chr13	36441117	G	A	ENST00000255465	ENSG00000133101	CCNA1	TRUE	FALSE
chr13	36441117	G	C	ENST00000255465	ENSG00000133101	CCNA1	TRUE	FALSE
chr13	36441117	G	T	ENST00000255465	ENSG00000133101	CCNA1	TRUE	FALSE
chr13	36441120	C	A	ENST00000255465	ENSG00000133101	CCNA1	TRUE	TRUE
chr13	36441120	C	G	ENST00000255465	ENSG00000133101	CCNA1	TRUE	TRUE
chr13	36441127	G	T	ENST00000255465	ENSG00000133101	CCNA1	TRUE	TRUE
chr13	36441142	G	T	ENST00000255465	ENSG00000133101	CCNA1	TRUE	TRUE
chr13	36441158	T	A	ENST00000255465	ENSG00000133101	CCNA1	TRUE	TRUE
chr13	36441160	A	T	ENST00000255465	ENSG00000133101	CCNA1	TRUE	TRUE
chr13	36441165	T	A	ENST00000255465	ENSG00000133101	CCNA1	TRUE	TRUE
chr13	36441165	T	G	ENST00000255465	ENSG00000133101	CCNA1	TRUE	TRUE
chr13	36441173	C	A	ENST00000255465	ENSG00000133101	CCNA1	TRUE	TRUE
chr13	36441173	C	G	ENST00000255465	ENSG00000133101	CCNA1	TRUE	TRUE
chr13	36441198	C	A	ENST00000255465	ENSG00000133101	CCNA1	TRUE	TRUE
chr13	36441210	T	A	ENST00000255465	ENSG00000133101	CCNA1	TRUE	TRUE
chr13	36441210	T	G	ENST00000255465	ENSG00000133101	CCNA1	TRUE	TRUE
chr13	36441220	A	T	ENST00000255465	ENSG00000133101	CCNA1	TRUE	TRUE
chr13	36441230	G	A	ENST00000255465	ENSG00000133101	CCNA1	TRUE	TRUE
chr13	36441231	G	A	ENST00000255465	ENSG00000133101	CCNA1	TRUE	TRUE
chr13	36441232	G	A	ENST00000255465	ENSG00000133101	CCNA1	TRUE	FALSE
chr13	36441232	G	C	ENST00000255465	ENSG00000133101	CCNA1	TRUE	FALSE
chr13	36441232	G	T	ENST00000255465	ENSG00000133101	CCNA1	TRUE	FALSE
chr13	36441233	T	A	ENST00000255465	ENSG00000133101	CCNA1	TRUE	FALSE
chr13	36441233	T	C	ENST00000255465	ENSG00000133101	CCNA1	TRUE	FALSE
chr13	36441233	T	G	ENST00000255465	ENSG00000133101	CCNA1	TRUE	FALSE
chr13	36442169	A	C	ENST00000255465	ENSG00000133101	CCNA1	TRUE	FALSE
chr13	36442169	A	G	ENST00000255465	ENSG00000133101	CCNA1	TRUE	FALSE
chr13	36442169	A	T	ENST00000255465	ENSG00000133101	CCNA1	TRUE	FALSE
chr13	36442170	G	A	ENST00000255465	ENSG00000133101	CCNA1	TRUE	FALSE
chr13	36442170	G	C	ENST00000255465	ENSG00000133101	CCNA1	TRUE	FALSE
chr13	36442170	G	T	ENST00000255465	ENSG00000133101	CCNA1	TRUE	FALSE
chr13	36442174	G	T	ENST00000255465	ENSG00000133101	CCNA1	TRUE	TRUE
chr13	36442200	T	A	ENST00000255465	ENSG00000133101	CCNA1	TRUE	TRUE
chr13	36442200	T	G	ENST00000255465	ENSG00000133101	CCNA1	TRUE	TRUE
chr13	36442202	C	A	ENST00000255465	ENSG00000133101	CCNA1	TRUE	TRUE
chr13	36442202	C	G	ENST00000255465	ENSG00000133101	CCNA1	TRUE	TRUE
chr13	36442205	T	A	ENST00000255465	ENSG00000133101	CCNA1	TRUE	TRUE
chr13	36442205	T	G	ENST00000255465	ENSG00000133101	CCNA1	TRUE	TRUE
chr13	36442210	G	T	ENST00000255465	ENSG00000133101	CCNA1	TRUE	TRUE
chr13	36442224	C	A	ENST00000255465	ENSG00000133101	CCNA1	TRUE	TRUE
chr13	36442231	G	T	ENST00000255465	ENSG00000133101	CCNA1	TRUE	TRUE
chr13	36442240	A	T	ENST00000255465	ENSG00000133101	CCNA1	TRUE	TRUE
chr13	36442248	C	A	ENST00000255465	ENSG00000133101	CCNA1	TRUE	TRUE
chr13	36442248	C	G	ENST00000255465	ENSG00000133101	CCNA1	TRUE	TRUE
chr13	36442264	C	T	ENST00000255465	ENSG00000133101	CCNA1	FALSE	FALSE
chr13	36442270	C	T	ENST00000255465	ENSG00000133101	CCNA1	FALSE	FALSE
chr13	36442273	C	T	ENST00000255465	ENSG00000133101	CCNA1	FALSE	FALSE
chr13	36442285	G	T	ENST00000255465	ENSG00000133101	CCNA1	FALSE	FALSE
chr13	36442288	A	T	ENST00000255465	ENSG00000133101	CCNA1	FALSE	FALSE
chr13	36442293	C	A	ENST00000255465	ENSG00000133101	CCNA1	FALSE	FALSE
chr13	36442293	C	G	ENST00000255465	ENSG00000133101	CCNA1	FALSE	FALSE
chr13	36442294	A	T	ENST00000255465	ENSG00000133101	CCNA1	FALSE	FALSE
chr13	36442301	C	A	ENST00000255465	ENSG00000133101	CCNA1	FALSE	FALSE
chr13	36442301	C	G	ENST00000255465	ENSG00000133101	CCNA1	FALSE	FALSE
chr13	36442303	A	T	ENST00000255465	ENSG00000133101	CCNA1	FALSE	FALSE
chr13	36442305	G	A	ENST00000255465	ENSG00000133101	CCNA1	TRUE	TRUE
chr13	36442305	G	C	ENST00000255465	ENSG00000133101	CCNA1	TRUE	TRUE
chr13	36442305	G	T	ENST00000255465	ENSG00000133101	CCNA1	TRUE	TRUE
chr13	36442306	T	A	ENST00000255465	ENSG00000133101	CCNA1	TRUE	TRUE
chr13	36442306	T	C	ENST00000255465	ENSG00000133101	CCNA1	TRUE	FALSE
chr13	36442306	T	G	ENST00000255465	ENSG00000133101	CCNA1	TRUE	TRUE
chr13	36442612	A	C	ENST00000255465	ENSG00000133101	CCNA1	TRUE	FALSE
chr13	36442612	A	G	ENST00000255465	ENSG00000133101	CCNA1	TRUE	FALSE
chr13	36442612	A	T	ENST00000255465	ENSG00000133101	CCNA1	TRUE	FALSE
chr13	36442613	G	A	ENST00000255465	ENSG00000133101	CCNA1	TRUE	FALSE
chr13	36442613	G	C	ENST00000255465	ENSG00000133101	CCNA1	TRUE	FALSE
chr13	36442613	G	T	ENST00000255465	ENSG00000133101	CCNA1	TRUE	FALSE
chr13	36442617	C	A	ENST00000255465	ENSG00000133101	CCNA1	FALSE	FALSE
chr13	36442617	C	G	ENST00000255465	ENSG00000133101	CCNA1	FALSE	FALSE
chr13	36442623	T	A	ENST00000255465	ENSG00000133101	CCNA1	FALSE	FALSE
chr13	36442636	G	T	ENST00000255465	ENSG00000133101	CCNA1	FALSE	FALSE
chr13	36442660	C	T	ENST00000255465	ENSG00000133101	CCNA1	FALSE	FALSE
chr13	36674185	G	A	ENST00000315190	ENSG00000180440	SERTM1	TRUE	FALSE
chr13	36674185	G	C	ENST00000315190	ENSG00000180440	SERTM1	TRUE	FALSE
chr13	36674185	G	T	ENST00000315190	ENSG00000180440	SERTM1	TRUE	FALSE
chr13	36674186	T	A	ENST00000315190	ENSG00000180440	SERTM1	TRUE	FALSE
chr13	36674186	T	C	ENST00000315190	ENSG00000180440	SERTM1	TRUE	FALSE
chr13	36674186	T	G	ENST00000315190	ENSG00000180440	SERTM1	TRUE	FALSE
chr13	36694904	A	C	ENST00000315190	ENSG00000180440	SERTM1	TRUE	FALSE
chr13	36694904	A	G	ENST00000315190	ENSG00000180440	SERTM1	TRUE	FALSE
chr13	36694904	A	T	ENST00000315190	ENSG00000180440	SERTM1	TRUE	FALSE
chr13	36694905	G	A	ENST00000315190	ENSG00000180440	SERTM1	TRUE	FALSE
chr13	36694905	G	C	ENST00000315190	ENSG00000180440	SERTM1	TRUE	FALSE
chr13	36694905	G	T	ENST00000315190	ENSG00000180440	SERTM1	TRUE	FALSE
chr13	36695085	G	T	ENST00000315190	ENSG00000180440	SERTM1	FALSE	FALSE
chr13	36695101	C	A	ENST00000315190	ENSG00000180440	SERTM1	FALSE	FALSE
chr13	36695101	C	G	ENST00000315190	ENSG00000180440	SERTM1	FALSE	FALSE
chr13	36695103	G	T	ENST00000315190	ENSG00000180440	SERTM1	FALSE	FALSE
chr13	36695110	C	A	ENST00000315190	ENSG00000180440	SERTM1	FALSE	FALSE
chr13	36695112	G	T	ENST00000315190	ENSG00000180440	SERTM1	FALSE	FALSE
chr13	36695121	G	T	ENST00000315190	ENSG00000180440	SERTM1	FALSE	FALSE
chr13	36695127	G	T	ENST00000315190	ENSG00000180440	SERTM1	FALSE	FALSE
chr13	36695139	G	T	ENST00000315190	ENSG00000180440	SERTM1	FALSE	FALSE
chr13	36695167	C	A	ENST00000315190	ENSG00000180440	SERTM1	FALSE	FALSE
chr13	36695167	C	G	ENST00000315190	ENSG00000180440	SERTM1	FALSE	FALSE
chr13	36695182	C	A	ENST00000315190	ENSG00000180440	SERTM1	FALSE	FALSE
chr13	36695182	C	G	ENST00000315190	ENSG00000180440	SERTM1	FALSE	FALSE
chr13	36695194	C	A	ENST00000315190	ENSG00000180440	SERTM1	FALSE	FALSE
chr13	36695194	C	G	ENST00000315190	ENSG00000180440	SERTM1	FALSE	FALSE
chr13	36695204	C	A	ENST00000315190	ENSG00000180440	SERTM1	FALSE	FALSE
chr13	36695204	C	G	ENST00000315190	ENSG00000180440	SERTM1	FALSE	FALSE
chr13	36695210	T	A	ENST00000315190	ENSG00000180440	SERTM1	FALSE	FALSE
chr13	36695210	T	G	ENST00000315190	ENSG00000180440	SERTM1	FALSE	FALSE
chr13	36695233	T	A	ENST00000315190	ENSG00000180440	SERTM1	FALSE	FALSE
chr13	36695233	T	G	ENST00000315190	ENSG00000180440	SERTM1	FALSE	FALSE
chr13	36695254	T	A	ENST00000315190	ENSG00000180440	SERTM1	FALSE	FALSE
chr13	36695254	T	G	ENST00000315190	ENSG00000180440	SERTM1	FALSE	FALSE
chr13	36695268	C	T	ENST00000315190	ENSG00000180440	SERTM1	FALSE	FALSE
chr13	36695277	A	T	ENST00000315190	ENSG00000180440	SERTM1	FALSE	FALSE
chr13	36695306	C	A	ENST00000315190	ENSG00000180440	SERTM1	FALSE	FALSE
chr13	36695306	C	G	ENST00000315190	ENSG00000180440	SERTM1	FALSE	FALSE
chr13	36695310	G	T	ENST00000315190	ENSG00000180440	SERTM1	FALSE	FALSE
chr13	36695315	T	A	ENST00000315190	ENSG00000180440	SERTM1	FALSE	FALSE
chr13	36695315	T	G	ENST00000315190	ENSG00000180440	SERTM1	FALSE	FALSE
chr13	36695328	G	T	ENST00000315190	ENSG00000180440	SERTM1	FALSE	FALSE
chr13	36695347	T	A	ENST00000315190	ENSG00000180440	SERTM1	FALSE	FALSE
chr13	36695349	G	T	ENST00000315190	ENSG00000180440	SERTM1	FALSE	FALSE
chr13	36695357	C	A	ENST00000315190	ENSG00000180440	SERTM1	FALSE	FALSE
chr13	36695370	C	T	ENST00000315190	ENSG00000180440	SERTM1	FALSE	FALSE
chr13	36695386	C	A	ENST00000315190	ENSG00000180440	SERTM1	FALSE	FALSE
chr13	36695386	C	G	ENST00000315190	ENSG00000180440	SERTM1	FALSE	FALSE
chr13	36695395	C	A	ENST00000315190	ENSG00000180440	SERTM1	FALSE	FALSE
chr13	36695395	C	G	ENST00000315190	ENSG00000180440	SERTM1	FALSE	FALSE
chr13	36819361	G	T	ENST00000255476	ENSG00000133111	RFXAP	FALSE	FALSE
chr13	36819367	C	T	ENST00000255476	ENSG00000133111	RFXAP	FALSE	FALSE
chr13	36819379	G	T	ENST00000255476	ENSG00000133111	RFXAP	FALSE	FALSE
chr13	36819452	T	A	ENST00000255476	ENSG00000133111	RFXAP	TRUE	TRUE
chr13	36819464	C	A	ENST00000255476	ENSG00000133111	RFXAP	TRUE	TRUE
chr13	36819484	C	T	ENST00000255476	ENSG00000133111	RFXAP	TRUE	TRUE
chr13	36819505	C	T	ENST00000255476	ENSG00000133111	RFXAP	TRUE	TRUE
chr13	36819513	T	A	ENST00000255476	ENSG00000133111	RFXAP	TRUE	TRUE
chr13	36819520	C	T	ENST00000255476	ENSG00000133111	RFXAP	TRUE	TRUE
chr13	36819526	G	T	ENST00000255476	ENSG00000133111	RFXAP	TRUE	TRUE
chr13	36819562	A	T	ENST00000255476	ENSG00000133111	RFXAP	TRUE	TRUE
chr13	36819576	C	A	ENST00000255476	ENSG00000133111	RFXAP	TRUE	TRUE
chr13	36819576	C	G	ENST00000255476	ENSG00000133111	RFXAP	TRUE	TRUE
chr13	36819582	C	A	ENST00000255476	ENSG00000133111	RFXAP	TRUE	TRUE
chr13	36819583	G	T	ENST00000255476	ENSG00000133111	RFXAP	TRUE	TRUE
chr13	36819601	G	T	ENST00000255476	ENSG00000133111	RFXAP	TRUE	TRUE
chr13	36819604	G	T	ENST00000255476	ENSG00000133111	RFXAP	TRUE	TRUE
chr13	36819607	G	T	ENST00000255476	ENSG00000133111	RFXAP	TRUE	TRUE
chr13	36819616	G	T	ENST00000255476	ENSG00000133111	RFXAP	TRUE	TRUE
chr13	36819622	G	T	ENST00000255476	ENSG00000133111	RFXAP	TRUE	TRUE
chr13	36819635	T	A	ENST00000255476	ENSG00000133111	RFXAP	TRUE	TRUE
chr13	36819635	T	G	ENST00000255476	ENSG00000133111	RFXAP	TRUE	TRUE
chr13	36819644	C	A	ENST00000255476	ENSG00000133111	RFXAP	TRUE	TRUE
chr13	36819658	G	T	ENST00000255476	ENSG00000133111	RFXAP	TRUE	TRUE
chr13	36819664	G	T	ENST00000255476	ENSG00000133111	RFXAP	TRUE	TRUE
chr13	36819680	T	A	ENST00000255476	ENSG00000133111	RFXAP	TRUE	TRUE
chr13	36819682	G	T	ENST00000255476	ENSG00000133111	RFXAP	TRUE	TRUE
chr13	36819691	G	T	ENST00000255476	ENSG00000133111	RFXAP	TRUE	TRUE
chr13	36819697	G	T	ENST00000255476	ENSG00000133111	RFXAP	TRUE	TRUE
chr13	36819700	G	T	ENST00000255476	ENSG00000133111	RFXAP	TRUE	TRUE
chr13	36819710	C	A	ENST00000255476	ENSG00000133111	RFXAP	TRUE	TRUE
chr13	36819718	G	T	ENST00000255476	ENSG00000133111	RFXAP	TRUE	TRUE
chr13	36819772	A	T	ENST00000255476	ENSG00000133111	RFXAP	TRUE	TRUE
chr13	36819780	C	A	ENST00000255476	ENSG00000133111	RFXAP	TRUE	TRUE
chr13	36819786	C	A	ENST00000255476	ENSG00000133111	RFXAP	TRUE	TRUE
chr13	36819786	C	G	ENST00000255476	ENSG00000133111	RFXAP	TRUE	TRUE
chr13	36819787	G	T	ENST00000255476	ENSG00000133111	RFXAP	TRUE	TRUE
chr13	36819795	C	A	ENST00000255476	ENSG00000133111	RFXAP	TRUE	TRUE
chr13	36819799	G	T	ENST00000255476	ENSG00000133111	RFXAP	TRUE	TRUE
chr13	36819811	C	T	ENST00000255476	ENSG00000133111	RFXAP	TRUE	TRUE
chr13	36819820	A	T	ENST00000255476	ENSG00000133111	RFXAP	TRUE	TRUE
chr13	36819823	C	T	ENST00000255476	ENSG00000133111	RFXAP	TRUE	TRUE
chr13	36819829	A	T	ENST00000255476	ENSG00000133111	RFXAP	TRUE	TRUE
chr13	36819836	G	A	ENST00000255476	ENSG00000133111	RFXAP	TRUE	TRUE
chr13	36819837	G	A	ENST00000255476	ENSG00000133111	RFXAP	TRUE	TRUE
chr13	36819843	C	A	ENST00000255476	ENSG00000133111	RFXAP	TRUE	TRUE
chr13	36819844	A	T	ENST00000255476	ENSG00000133111	RFXAP	TRUE	TRUE
chr13	36819847	A	T	ENST00000255476	ENSG00000133111	RFXAP	TRUE	TRUE
chr13	36819859	A	T	ENST00000255476	ENSG00000133111	RFXAP	TRUE	TRUE
chr13	36819867	C	A	ENST00000255476	ENSG00000133111	RFXAP	TRUE	TRUE
chr13	36819867	C	G	ENST00000255476	ENSG00000133111	RFXAP	TRUE	TRUE
chr13	36819868	A	T	ENST00000255476	ENSG00000133111	RFXAP	TRUE	TRUE
chr13	36819874	A	T	ENST00000255476	ENSG00000133111	RFXAP	TRUE	TRUE
chr13	36819879	T	A	ENST00000255476	ENSG00000133111	RFXAP	TRUE	TRUE
chr13	36819879	T	G	ENST00000255476	ENSG00000133111	RFXAP	TRUE	TRUE
chr13	36819880	A	T	ENST00000255476	ENSG00000133111	RFXAP	TRUE	TRUE
chr13	36819883	A	T	ENST00000255476	ENSG00000133111	RFXAP	TRUE	TRUE
chr13	36819886	A	T	ENST00000255476	ENSG00000133111	RFXAP	TRUE	TRUE
chr13	36819889	A	T	ENST00000255476	ENSG00000133111	RFXAP	TRUE	TRUE
chr13	36819898	C	T	ENST00000255476	ENSG00000133111	RFXAP	TRUE	TRUE
chr13	36819912	C	A	ENST00000255476	ENSG00000133111	RFXAP	TRUE	TRUE
chr13	36819926	C	A	ENST00000255476	ENSG00000133111	RFXAP	TRUE	TRUE
chr13	36819940	G	T	ENST00000255476	ENSG00000133111	RFXAP	TRUE	TRUE
chr13	36819949	A	T	ENST00000255476	ENSG00000133111	RFXAP	TRUE	TRUE
chr13	36819955	G	T	ENST00000255476	ENSG00000133111	RFXAP	TRUE	TRUE
chr13	36819958	G	A	ENST00000255476	ENSG00000133111	RFXAP	TRUE	FALSE
chr13	36819958	G	C	ENST00000255476	ENSG00000133111	RFXAP	TRUE	FALSE
chr13	36819958	G	T	ENST00000255476	ENSG00000133111	RFXAP	TRUE	FALSE
chr13	36819959	T	A	ENST00000255476	ENSG00000133111	RFXAP	TRUE	FALSE
chr13	36819959	T	C	ENST00000255476	ENSG00000133111	RFXAP	TRUE	FALSE
chr13	36819959	T	G	ENST00000255476	ENSG00000133111	RFXAP	TRUE	FALSE
chr13	36825426	A	C	ENST00000255476	ENSG00000133111	RFXAP	TRUE	FALSE
chr13	36825426	A	G	ENST00000255476	ENSG00000133111	RFXAP	TRUE	FALSE
chr13	36825426	A	T	ENST00000255476	ENSG00000133111	RFXAP	TRUE	FALSE
chr13	36825427	G	A	ENST00000255476	ENSG00000133111	RFXAP	TRUE	FALSE
chr13	36825427	G	C	ENST00000255476	ENSG00000133111	RFXAP	TRUE	FALSE
chr13	36825427	G	T	ENST00000255476	ENSG00000133111	RFXAP	TRUE	FALSE
chr13	36825428	G	T	ENST00000255476	ENSG00000133111	RFXAP	TRUE	TRUE
chr13	36825458	A	T	ENST00000255476	ENSG00000133111	RFXAP	TRUE	TRUE
chr13	36825461	C	T	ENST00000255476	ENSG00000133111	RFXAP	TRUE	TRUE
chr13	36825464	A	T	ENST00000255476	ENSG00000133111	RFXAP	TRUE	TRUE
chr13	36825470	G	T	ENST00000255476	ENSG00000133111	RFXAP	TRUE	TRUE
chr13	36825494	A	T	ENST00000255476	ENSG00000133111	RFXAP	FALSE	FALSE
chr13	36825507	T	A	ENST00000255476	ENSG00000133111	RFXAP	FALSE	FALSE
chr13	36825507	T	G	ENST00000255476	ENSG00000133111	RFXAP	FALSE	FALSE
chr13	36825509	G	T	ENST00000255476	ENSG00000133111	RFXAP	FALSE	FALSE
chr13	36825512	C	T	ENST00000255476	ENSG00000133111	RFXAP	FALSE	FALSE
chr13	36825519	T	A	ENST00000255476	ENSG00000133111	RFXAP	FALSE	FALSE
chr13	36825519	T	G	ENST00000255476	ENSG00000133111	RFXAP	FALSE	FALSE
chr13	36825524	C	T	ENST00000255476	ENSG00000133111	RFXAP	FALSE	FALSE
chr13	36825527	A	T	ENST00000255476	ENSG00000133111	RFXAP	FALSE	FALSE
chr13	36825530	A	T	ENST00000255476	ENSG00000133111	RFXAP	FALSE	FALSE
chr13	36825536	G	A	ENST00000255476	ENSG00000133111	RFXAP	TRUE	FALSE
chr13	36825536	G	C	ENST00000255476	ENSG00000133111	RFXAP	TRUE	FALSE
chr13	36825536	G	T	ENST00000255476	ENSG00000133111	RFXAP	TRUE	FALSE
chr13	36825537	T	A	ENST00000255476	ENSG00000133111	RFXAP	TRUE	FALSE
chr13	36825537	T	C	ENST00000255476	ENSG00000133111	RFXAP	TRUE	FALSE
chr13	36825537	T	G	ENST00000255476	ENSG00000133111	RFXAP	TRUE	FALSE
chr13	36827641	A	C	ENST00000255476	ENSG00000133111	RFXAP	TRUE	FALSE
chr13	36827641	A	G	ENST00000255476	ENSG00000133111	RFXAP	TRUE	TRUE
chr13	36827641	A	T	ENST00000255476	ENSG00000133111	RFXAP	TRUE	FALSE
chr13	36827642	G	A	ENST00000255476	ENSG00000133111	RFXAP	TRUE	FALSE
chr13	36827642	G	C	ENST00000255476	ENSG00000133111	RFXAP	TRUE	FALSE
chr13	36827642	G	T	ENST00000255476	ENSG00000133111	RFXAP	TRUE	FALSE
chr13	36827644	C	A	ENST00000255476	ENSG00000133111	RFXAP	FALSE	FALSE
chr13	36827647	T	A	ENST00000255476	ENSG00000133111	RFXAP	FALSE	FALSE
chr13	36827647	T	G	ENST00000255476	ENSG00000133111	RFXAP	FALSE	FALSE
chr13	36827652	A	T	ENST00000255476	ENSG00000133111	RFXAP	FALSE	FALSE
chr13	36827661	G	T	ENST00000255476	ENSG00000133111	RFXAP	FALSE	FALSE
chr13	36827670	C	T	ENST00000255476	ENSG00000133111	RFXAP	FALSE	FALSE
chr13	36827677	T	A	ENST00000255476	ENSG00000133111	RFXAP	FALSE	FALSE
chr13	36827677	T	G	ENST00000255476	ENSG00000133111	RFXAP	FALSE	FALSE
chr13	36827679	C	T	ENST00000255476	ENSG00000133111	RFXAP	FALSE	FALSE
chr13	36827682	A	T	ENST00000255476	ENSG00000133111	RFXAP	FALSE	FALSE
chr13	36827685	C	T	ENST00000255476	ENSG00000133111	RFXAP	FALSE	FALSE
chr13	36827688	C	T	ENST00000255476	ENSG00000133111	RFXAP	FALSE	FALSE
chr13	36827691	C	T	ENST00000255476	ENSG00000133111	RFXAP	FALSE	FALSE
chr13	36827698	T	A	ENST00000255476	ENSG00000133111	RFXAP	FALSE	FALSE
chr13	36827698	T	G	ENST00000255476	ENSG00000133111	RFXAP	FALSE	FALSE
chr13	36827703	C	T	ENST00000255476	ENSG00000133111	RFXAP
chr13	36827706	C	T	ENST00000255476	ENSG00000133111	RFXAP
chr13	36827713	T	A	ENST00000255476	ENSG00000133111	RFXAP
chr13	36827715	G	T	ENST00000255476	ENSG00000133111	RFXAP
chr13	36827718	C	T	ENST00000255476	ENSG00000133111	RFXAP
chr13	36827721	A	T	ENST00000255476	ENSG00000133111	RFXAP
chr13	36827724	C	T	ENST00000255476	ENSG00000133111	RFXAP
chr13	36827727	C	T	ENST00000255476	ENSG00000133111	RFXAP
chr13	36827730	C	T	ENST00000255476	ENSG00000133111	RFXAP
chr13	36827739	G	T	ENST00000255476	ENSG00000133111	RFXAP
chr13	36827746	C	A	ENST00000255476	ENSG00000133111	RFXAP
chr13	36827746	C	G	ENST00000255476	ENSG00000133111	RFXAP
chr13	36848686	G	C	ENST00000379826	ENSG00000120693	SMAD9	FALSE	FALSE
chr13	36848686	G	T	ENST00000379826	ENSG00000120693	SMAD9	FALSE	FALSE
chr13	36848717	G	A	ENST00000379826	ENSG00000120693	SMAD9	FALSE	FALSE
chr13	36848729	T	A	ENST00000379826	ENSG00000120693	SMAD9	FALSE	FALSE
chr13	36848736	C	T	ENST00000379826	ENSG00000120693	SMAD9	FALSE	FALSE
chr13	36848737	C	T	ENST00000379826	ENSG00000120693	SMAD9	FALSE	FALSE
chr13	36848741	G	A	ENST00000379826	ENSG00000120693	SMAD9	FALSE	FALSE
chr13	36848765	C	A	ENST00000379826	ENSG00000120693	SMAD9	FALSE	FALSE
chr13	36848769	C	T	ENST00000379826	ENSG00000120693	SMAD9	FALSE	FALSE
chr13	36848770	C	T	ENST00000379826	ENSG00000120693	SMAD9	FALSE	FALSE
chr13	36848772	G	T	ENST00000379826	ENSG00000120693	SMAD9	FALSE	FALSE
chr13	36848795	G	A	ENST00000379826	ENSG00000120693	SMAD9	FALSE	FALSE
chr13	36848802	A	C	ENST00000379826	ENSG00000120693	SMAD9	FALSE	FALSE
chr13	36848802	A	T	ENST00000379826	ENSG00000120693	SMAD9	FALSE	FALSE
chr13	36848807	C	A	ENST00000379826	ENSG00000120693	SMAD9	FALSE	FALSE
chr13	36848814	C	T	ENST00000379826	ENSG00000120693	SMAD9	FALSE	FALSE
chr13	36848815	C	T	ENST00000379826	ENSG00000120693	SMAD9	FALSE	FALSE
chr13	36848820	C	A	ENST00000379826	ENSG00000120693	SMAD9	TRUE	FALSE
chr13	36848820	C	G	ENST00000379826	ENSG00000120693	SMAD9	TRUE	FALSE
chr13	36848820	C	T	ENST00000379826	ENSG00000120693	SMAD9	TRUE	FALSE
chr13	36848821	T	A	ENST00000379826	ENSG00000120693	SMAD9	TRUE	FALSE
chr13	36848821	T	C	ENST00000379826	ENSG00000120693	SMAD9	TRUE	FALSE
chr13	36848821	T	G	ENST00000379826	ENSG00000120693	SMAD9	TRUE	FALSE
chr13	36853417	A	C	ENST00000379826	ENSG00000120693	SMAD9	TRUE	FALSE
chr13	36853417	A	G	ENST00000379826	ENSG00000120693	SMAD9	FALSE	FALSE
chr13	36853417	A	T	ENST00000379826	ENSG00000120693	SMAD9	TRUE	FALSE
chr13	36853418	C	A	ENST00000379826	ENSG00000120693	SMAD9	TRUE	FALSE
chr13	36853418	C	G	ENST00000379826	ENSG00000120693	SMAD9	TRUE	FALSE
chr13	36853418	C	T	ENST00000379826	ENSG00000120693	SMAD9	TRUE	FALSE
chr13	36853421	T	A	ENST00000379826	ENSG00000120693	SMAD9	FALSE	FALSE
chr13	36853443	A	T	ENST00000379826	ENSG00000120693	SMAD9	FALSE	FALSE
chr13	36853451	T	A	ENST00000379826	ENSG00000120693	SMAD9	FALSE	FALSE
chr13	36853460	C	A	ENST00000379826	ENSG00000120693	SMAD9	FALSE	FALSE
chr13	36853461	A	C	ENST00000379826	ENSG00000120693	SMAD9	FALSE	FALSE
chr13	36853461	A	T	ENST00000379826	ENSG00000120693	SMAD9	FALSE	FALSE
chr13	36853472	C	A	ENST00000379826	ENSG00000120693	SMAD9	TRUE	TRUE
chr13	36853489	G	C	ENST00000379826	ENSG00000120693	SMAD9	TRUE	TRUE
chr13	36853489	G	T	ENST00000379826	ENSG00000120693	SMAD9	TRUE	TRUE
chr13	36853493	G	A	ENST00000379826	ENSG00000120693	SMAD9	TRUE	TRUE
chr13	36853505	G	A	ENST00000379826	ENSG00000120693	SMAD9	TRUE	TRUE
chr13	36853517	G	A	ENST00000379826	ENSG00000120693	SMAD9	TRUE	TRUE
chr13	36853532	T	A	ENST00000379826	ENSG00000120693	SMAD9	TRUE	TRUE
chr13	36853539	G	T	ENST00000379826	ENSG00000120693	SMAD9	TRUE	TRUE
chr13	36853556	T	A	ENST00000379826	ENSG00000120693	SMAD9	TRUE	TRUE
chr13	36853557	G	T	ENST00000379826	ENSG00000120693	SMAD9	TRUE	TRUE
chr13	36853586	G	A	ENST00000379826	ENSG00000120693	SMAD9	TRUE	TRUE
chr13	36853587	A	C	ENST00000379826	ENSG00000120693	SMAD9	TRUE	TRUE
chr13	36853587	A	T	ENST00000379826	ENSG00000120693	SMAD9	TRUE	TRUE
chr13	36853593	G	T	ENST00000379826	ENSG00000120693	SMAD9	TRUE	TRUE
chr13	36853607	G	A	ENST00000379826	ENSG00000120693	SMAD9	TRUE	TRUE
chr13	36853632	G	T	ENST00000379826	ENSG00000120693	SMAD9	TRUE	TRUE
chr13	36853637	C	A	ENST00000379826	ENSG00000120693	SMAD9	TRUE	TRUE
chr13	36853641	A	C	ENST00000379826	ENSG00000120693	SMAD9	TRUE	TRUE
chr13	36853641	A	T	ENST00000379826	ENSG00000120693	SMAD9	TRUE	TRUE
chr13	36853649	C	A	ENST00000379826	ENSG00000120693	SMAD9	TRUE	TRUE
chr13	36853652	C	A	ENST00000379826	ENSG00000120693	SMAD9	TRUE	TRUE
chr13	36853659	G	C	ENST00000379826	ENSG00000120693	SMAD9	TRUE	TRUE
chr13	36853659	G	T	ENST00000379826	ENSG00000120693	SMAD9	TRUE	TRUE
chr13	36853662	G	C	ENST00000379826	ENSG00000120693	SMAD9	TRUE	TRUE
chr13	36853662	G	T	ENST00000379826	ENSG00000120693	SMAD9	TRUE	TRUE
chr13	36853666	A	T	ENST00000379826	ENSG00000120693	SMAD9	TRUE	TRUE
chr13	36853676	C	A	ENST00000379826	ENSG00000120693	SMAD9	TRUE	FALSE
chr13	36853676	C	G	ENST00000379826	ENSG00000120693	SMAD9	TRUE	FALSE
chr13	36853676	C	T	ENST00000379826	ENSG00000120693	SMAD9	TRUE	FALSE
chr13	36853677	T	A	ENST00000379826	ENSG00000120693	SMAD9	TRUE	FALSE
chr13	36853677	T	C	ENST00000379826	ENSG00000120693	SMAD9	TRUE	FALSE
chr13	36853677	T	G	ENST00000379826	ENSG00000120693	SMAD9	TRUE	FALSE
chr13	36865535	A	C	ENST00000379826	ENSG00000120693	SMAD9	TRUE	FALSE
chr13	36865535	A	G	ENST00000379826	ENSG00000120693	SMAD9	TRUE	FALSE
chr13	36865535	A	T	ENST00000379826	ENSG00000120693	SMAD9	TRUE	FALSE
chr13	36865536	C	A	ENST00000379826	ENSG00000120693	SMAD9	TRUE	FALSE
chr13	36865536	C	G	ENST00000379826	ENSG00000120693	SMAD9	TRUE	FALSE
chr13	36865536	C	T	ENST00000379826	ENSG00000120693	SMAD9	TRUE	FALSE
chr13	36865540	T	A	ENST00000379826	ENSG00000120693	SMAD9	TRUE	TRUE
chr13	36865543	C	A	ENST00000379826	ENSG00000120693	SMAD9	TRUE	TRUE
chr13	36865552	T	A	ENST00000379826	ENSG00000120693	SMAD9	TRUE	TRUE
chr13	36865564	C	A	ENST00000379826	ENSG00000120693	SMAD9	TRUE	TRUE
chr13	36865572	G	C	ENST00000379826	ENSG00000120693	SMAD9	TRUE	TRUE
chr13	36865572	G	T	ENST00000379826	ENSG00000120693	SMAD9	TRUE	TRUE
chr13	36865579	T	A	ENST00000379826	ENSG00000120693	SMAD9	TRUE	TRUE
chr13	36865600	C	A	ENST00000379826	ENSG00000120693	SMAD9	TRUE	TRUE
chr13	36865604	A	T	ENST00000379826	ENSG00000120693	SMAD9	TRUE	TRUE
chr13	36865612	T	A	ENST00000379826	ENSG00000120693	SMAD9	TRUE	TRUE
chr13	36865626	G	C	ENST00000379826	ENSG00000120693	SMAD9	TRUE	TRUE
chr13	36865626	G	T	ENST00000379826	ENSG00000120693	SMAD9	TRUE	TRUE
chr13	36865660	G	A	ENST00000379826	ENSG00000120693	SMAD9	TRUE	TRUE
chr13	36865672	G	A	ENST00000379826	ENSG00000120693	SMAD9	TRUE	TRUE
chr13	36865681	C	A	ENST00000379826	ENSG00000120693	SMAD9	TRUE	TRUE
chr13	36865690	G	A	ENST00000379826	ENSG00000120693	SMAD9	TRUE	TRUE
chr13	36865702	C	A	ENST00000379826	ENSG00000120693	SMAD9	TRUE	TRUE
chr13	36865703	A	C	ENST00000379826	ENSG00000120693	SMAD9	TRUE	TRUE
chr13	36865703	A	T	ENST00000379826	ENSG00000120693	SMAD9	TRUE	TRUE
chr13	36865706	G	C	ENST00000379826	ENSG00000120693	SMAD9	TRUE	TRUE
chr13	36865706	G	T	ENST00000379826	ENSG00000120693	SMAD9	TRUE	TRUE
chr13	36865716	G	T	ENST00000379826	ENSG00000120693	SMAD9	TRUE	TRUE
chr13	36865718	G	T	ENST00000379826	ENSG00000120693	SMAD9	TRUE	TRUE
chr13	36865721	C	T	ENST00000379826	ENSG00000120693	SMAD9	TRUE	TRUE
chr13	36865722	C	T	ENST00000379826	ENSG00000120693	SMAD9	TRUE	TRUE
chr13	36865729	G	A	ENST00000379826	ENSG00000120693	SMAD9	TRUE	TRUE
chr13	36865735	C	A	ENST00000379826	ENSG00000120693	SMAD9	TRUE	TRUE
chr13	36865738	C	A	ENST00000379826	ENSG00000120693	SMAD9	TRUE	TRUE
chr13	36865739	G	C	ENST00000379826	ENSG00000120693	SMAD9	TRUE	TRUE
chr13	36865739	G	T	ENST00000379826	ENSG00000120693	SMAD9	TRUE	TRUE
chr13	36865742	A	T	ENST00000379826	ENSG00000120693	SMAD9	TRUE	TRUE
chr13	36865753	G	A	ENST00000379826	ENSG00000120693	SMAD9	TRUE	TRUE
chr13	36865759	C	A	ENST00000379826	ENSG00000120693	SMAD9	TRUE	FALSE
chr13	36865759	C	G	ENST00000379826	ENSG00000120693	SMAD9	TRUE	FALSE
chr13	36865759	C	T	ENST00000379826	ENSG00000120693	SMAD9	TRUE	FALSE
chr13	36865760	T	A	ENST00000379826	ENSG00000120693	SMAD9	TRUE	FALSE
chr13	36865760	T	C	ENST00000379826	ENSG00000120693	SMAD9	TRUE	FALSE
chr13	36865760	T	G	ENST00000379826	ENSG00000120693	SMAD9	TRUE	FALSE
chr13	36867271	A	C	ENST00000379826	ENSG00000120693	SMAD9	FALSE	FALSE
chr13	36867271	A	G	ENST00000379826	ENSG00000120693	SMAD9	FALSE	FALSE
chr13	36867271	A	T	ENST00000379826	ENSG00000120693	SMAD9	FALSE	FALSE
chr13	36867272	C	A	ENST00000379826	ENSG00000120693	SMAD9	FALSE	FALSE
chr13	36867272	C	G	ENST00000379826	ENSG00000120693	SMAD9	FALSE	FALSE
chr13	36867272	C	T	ENST00000379826	ENSG00000120693	SMAD9	FALSE	FALSE
chr13	36867276	C	A	ENST00000379826	ENSG00000120693	SMAD9	TRUE	TRUE
chr13	36867287	G	T	ENST00000379826	ENSG00000120693	SMAD9	TRUE	TRUE
chr13	36867303	T	A	ENST00000379826	ENSG00000120693	SMAD9	TRUE	TRUE
chr13	36867327	G	A	ENST00000379826	ENSG00000120693	SMAD9	TRUE	TRUE
chr13	36867336	G	A	ENST00000379826	ENSG00000120693	SMAD9	TRUE	TRUE
chr13	36867342	C	A	ENST00000379826	ENSG00000120693	SMAD9	TRUE	TRUE
chr13	36867351	C	A	ENST00000379826	ENSG00000120693	SMAD9	TRUE	TRUE
chr13	36867361	A	C	ENST00000379826	ENSG00000120693	SMAD9	TRUE	TRUE
chr13	36867361	A	T	ENST00000379826	ENSG00000120693	SMAD9	TRUE	TRUE
chr13	36867384	C	A	ENST00000379826	ENSG00000120693	SMAD9	TRUE	FALSE
chr13	36867384	C	G	ENST00000379826	ENSG00000120693	SMAD9	TRUE	FALSE
chr13	36867384	C	T	ENST00000379826	ENSG00000120693	SMAD9	TRUE	FALSE
chr13	36867385	T	A	ENST00000379826	ENSG00000120693	SMAD9	TRUE	FALSE
chr13	36867385	T	C	ENST00000379826	ENSG00000120693	SMAD9	TRUE	FALSE
chr13	36867385	T	G	ENST00000379826	ENSG00000120693	SMAD9	TRUE	FALSE
chr13	36872656	A	C	ENST00000379826	ENSG00000120693	SMAD9	TRUE	FALSE
chr13	36872656	A	G	ENST00000379826	ENSG00000120693	SMAD9	TRUE	FALSE
chr13	36872656	A	T	ENST00000379826	ENSG00000120693	SMAD9	TRUE	FALSE
chr13	36872657	C	A	ENST00000379826	ENSG00000120693	SMAD9	TRUE	FALSE
chr13	36872657	C	G	ENST00000379826	ENSG00000120693	SMAD9	TRUE	FALSE
chr13	36872657	C	T	ENST00000379826	ENSG00000120693	SMAD9	TRUE	FALSE
chr13	36872660	G	C	ENST00000379826	ENSG00000120693	SMAD9	TRUE	TRUE
chr13	36872660	G	T	ENST00000379826	ENSG00000120693	SMAD9	TRUE	TRUE
chr13	36872667	G	A	ENST00000379826	ENSG00000120693	SMAD9	TRUE	TRUE
chr13	36872668	A	C	ENST00000379826	ENSG00000120693	SMAD9	TRUE	TRUE
chr13	36872668	A	T	ENST00000379826	ENSG00000120693	SMAD9	TRUE	TRUE
chr13	36872679	C	A	ENST00000379826	ENSG00000120693	SMAD9	TRUE	TRUE
chr13	36872685	C	A	ENST00000379826	ENSG00000120693	SMAD9	TRUE	TRUE
chr13	36872697	C	A	ENST00000379826	ENSG00000120693	SMAD9	TRUE	TRUE
chr13	36872710	G	C	ENST00000379826	ENSG00000120693	SMAD9	TRUE	TRUE
chr13	36872710	G	T	ENST00000379826	ENSG00000120693	SMAD9	TRUE	TRUE
chr13	36872722	G	T	ENST00000379826	ENSG00000120693	SMAD9	TRUE	TRUE
chr13	36872733	G	A	ENST00000379826	ENSG00000120693	SMAD9	TRUE	TRUE
chr13	36872753	G	C	ENST00000379826	ENSG00000120693	SMAD9	TRUE	TRUE
chr13	36872753	G	T	ENST00000379826	ENSG00000120693	SMAD9	TRUE	TRUE
chr13	36872770	G	T	ENST00000379826	ENSG00000120693	SMAD9	TRUE	TRUE
chr13	36872781	G	A	ENST00000379826	ENSG00000120693	SMAD9	TRUE	TRUE
chr13	36872784	G	A	ENST00000379826	ENSG00000120693	SMAD9	TRUE	TRUE
chr13	36872797	A	C	ENST00000379826	ENSG00000120693	SMAD9	TRUE	TRUE
chr13	36872797	A	T	ENST00000379826	ENSG00000120693	SMAD9	TRUE	TRUE
chr13	36872826	C	A	ENST00000379826	ENSG00000120693	SMAD9	TRUE	TRUE
chr13	36872853	T	A	ENST00000379826	ENSG00000120693	SMAD9	TRUE	TRUE
chr13	36872871	G	A	ENST00000379826	ENSG00000120693	SMAD9	TRUE	TRUE
chr13	36872878	A	C	ENST00000379826	ENSG00000120693	SMAD9	TRUE	TRUE
chr13	36872878	A	T	ENST00000379826	ENSG00000120693	SMAD9	TRUE	TRUE
chr13	36872883	C	A	ENST00000379826	ENSG00000120693	SMAD9	TRUE	TRUE
chr13	36872892	T	A	ENST00000379826	ENSG00000120693	SMAD9	TRUE	TRUE
chr13	36872916	C	A	ENST00000379826	ENSG00000120693	SMAD9	TRUE	FALSE
chr13	36872916	C	G	ENST00000379826	ENSG00000120693	SMAD9	TRUE	FALSE
chr13	36872916	C	T	ENST00000379826	ENSG00000120693	SMAD9	TRUE	FALSE
chr13	36872917	T	A	ENST00000379826	ENSG00000120693	SMAD9	TRUE	FALSE
chr13	36872917	T	C	ENST00000379826	ENSG00000120693	SMAD9	TRUE	FALSE
chr13	36872917	T	G	ENST00000379826	ENSG00000120693	SMAD9	TRUE	FALSE
chr13	36879276	A	C	ENST00000379826	ENSG00000120693	SMAD9	TRUE	FALSE
chr13	36879276	A	G	ENST00000379826	ENSG00000120693	SMAD9	TRUE	FALSE
chr13	36879276	A	T	ENST00000379826	ENSG00000120693	SMAD9	TRUE	FALSE
chr13	36879277	C	A	ENST00000379826	ENSG00000120693	SMAD9	TRUE	FALSE
chr13	36879277	C	G	ENST00000379826	ENSG00000120693	SMAD9	TRUE	FALSE
chr13	36879277	C	T	ENST00000379826	ENSG00000120693	SMAD9	TRUE	FALSE
chr13	36879287	C	A	ENST00000379826	ENSG00000120693	SMAD9	TRUE	TRUE
chr13	36879297	G	C	ENST00000379826	ENSG00000120693	SMAD9	TRUE	TRUE
chr13	36879297	G	T	ENST00000379826	ENSG00000120693	SMAD9	TRUE	TRUE
chr13	36879303	G	C	ENST00000379826	ENSG00000120693	SMAD9	TRUE	TRUE
chr13	36879303	G	T	ENST00000379826	ENSG00000120693	SMAD9	TRUE	TRUE
chr13	36879315	G	T	ENST00000379826	ENSG00000120693	SMAD9	TRUE	TRUE
chr13	36879323	C	A	ENST00000379826	ENSG00000120693	SMAD9	TRUE	TRUE
chr13	36879326	T	A	ENST00000379826	ENSG00000120693	SMAD9	TRUE	TRUE
chr13	36879329	G	A	ENST00000379826	ENSG00000120693	SMAD9	TRUE	TRUE
chr13	36879332	T	A	ENST00000379826	ENSG00000120693	SMAD9	TRUE	TRUE
chr13	36879350	C	A	ENST00000379826	ENSG00000120693	SMAD9	TRUE	TRUE
chr13	36879351	A	T	ENST00000379826	ENSG00000120693	SMAD9	TRUE	TRUE
chr13	36879354	G	T	ENST00000379826	ENSG00000120693	SMAD9	TRUE	TRUE
chr13	36879359	C	A	ENST00000379826	ENSG00000120693	SMAD9	TRUE	TRUE
chr13	36879368	T	A	ENST00000379826	ENSG00000120693	SMAD9	TRUE	TRUE
chr13	36879374	C	A	ENST00000379826	ENSG00000120693	SMAD9	TRUE	TRUE
chr13	36879386	G	A	ENST00000379826	ENSG00000120693	SMAD9	TRUE	TRUE
chr13	36879396	C	T	ENST00000379826	ENSG00000120693	SMAD9	TRUE	TRUE
chr13	36879397	C	T	ENST00000379826	ENSG00000120693	SMAD9	TRUE	TRUE
chr13	36879402	C	T	ENST00000379826	ENSG00000120693	SMAD9	TRUE	TRUE
chr13	36879403	C	T	ENST00000379826	ENSG00000120693	SMAD9	TRUE	TRUE
chr13	36879411	A	T	ENST00000379826	ENSG00000120693	SMAD9	TRUE	TRUE
chr13	36879414	G	C	ENST00000379826	ENSG00000120693	SMAD9	TRUE	TRUE
chr13	36879414	G	T	ENST00000379826	ENSG00000120693	SMAD9	TRUE	TRUE
chr13	36879437	T	A	ENST00000379826	ENSG00000120693	SMAD9	TRUE	TRUE
chr13	36879452	G	A	ENST00000379826	ENSG00000120693	SMAD9	TRUE	TRUE
chr13	36879486	G	T	ENST00000379826	ENSG00000120693	SMAD9	TRUE	TRUE
chr13	36879491	T	A	ENST00000379826	ENSG00000120693	SMAD9	TRUE	TRUE
chr13	36879500	G	A	ENST00000379826	ENSG00000120693	SMAD9	TRUE	TRUE
chr13	36879507	G	T	ENST00000379826	ENSG00000120693	SMAD9	TRUE	TRUE
chr13	36879524	C	A	ENST00000379826	ENSG00000120693	SMAD9	TRUE	TRUE
chr13	36879530	C	A	ENST00000379826	ENSG00000120693	SMAD9	TRUE	TRUE
chr13	36879542	C	A	ENST00000379826	ENSG00000120693	SMAD9	TRUE	TRUE
chr13	36879545	T	A	ENST00000379826	ENSG00000120693	SMAD9	TRUE	TRUE
chr13	36879548	T	A	ENST00000379826	ENSG00000120693	SMAD9	TRUE	TRUE
chr13	36879551	T	A	ENST00000379826	ENSG00000120693	SMAD9	TRUE	TRUE
chr13	36879554	T	A	ENST00000379826	ENSG00000120693	SMAD9	TRUE	TRUE
chr13	36879556	A	C	ENST00000379826	ENSG00000120693	SMAD9	TRUE	TRUE
chr13	36879556	A	T	ENST00000379826	ENSG00000120693	SMAD9	TRUE	TRUE
chr13	36879560	T	A	ENST00000379826	ENSG00000120693	SMAD9	TRUE	TRUE
chr13	36879563	T	A	ENST00000379826	ENSG00000120693	SMAD9	TRUE	TRUE
chr13	36879584	T	A	ENST00000379826	ENSG00000120693	SMAD9	TRUE	TRUE
chr13	36879587	C	A	ENST00000379826	ENSG00000120693	SMAD9	TRUE	TRUE
chr13	36879591	C	T	ENST00000379826	ENSG00000120693	SMAD9	TRUE	TRUE
chr13	36879592	C	T	ENST00000379826	ENSG00000120693	SMAD9	TRUE	TRUE
chr13	36879596	T	A	ENST00000379826	ENSG00000120693	SMAD9	TRUE	TRUE
chr13	36879599	C	A	ENST00000379826	ENSG00000120693	SMAD9	TRUE	TRUE
chr13	36879602	C	A	ENST00000379826	ENSG00000120693	SMAD9	TRUE	TRUE
chr13	36879605	C	A	ENST00000379826	ENSG00000120693	SMAD9	TRUE	TRUE
chr13	36879611	C	A	ENST00000379826	ENSG00000120693	SMAD9	TRUE	TRUE
chr13	36879614	G	A	ENST00000379826	ENSG00000120693	SMAD9	TRUE	TRUE
chr13	36879617	T	A	ENST00000379826	ENSG00000120693	SMAD9	TRUE	TRUE
chr13	36879618	C	T	ENST00000379826	ENSG00000120693	SMAD9	TRUE	TRUE
chr13	36879619	C	T	ENST00000379826	ENSG00000120693	SMAD9	TRUE	FALSE
chr13	36879632	T	A	ENST00000379826	ENSG00000120693	SMAD9	TRUE	FALSE
chr13	36879635	T	A	ENST00000379826	ENSG00000120693	SMAD9	TRUE	FALSE
chr13	36879876	C	A	ENST00000379826	ENSG00000120693	SMAD9	FALSE	FALSE
chr13	36879876	C	G	ENST00000379826	ENSG00000120693	SMAD9	FALSE	FALSE
chr13	36879876	C	T	ENST00000379826	ENSG00000120693	SMAD9	FALSE	FALSE
chr13	36879877	T	A	ENST00000379826	ENSG00000120693	SMAD9	FALSE	FALSE
chr13	36879877	T	C	ENST00000379826	ENSG00000120693	SMAD9	FALSE	FALSE
chr13	36879877	T	G	ENST00000379826	ENSG00000120693	SMAD9	FALSE	FALSE
chr13	36920114	A	C	ENST00000379826	ENSG00000120693	SMAD9	FALSE	FALSE
chr13	36920114	A	G	ENST00000379826	ENSG00000120693	SMAD9	FALSE	FALSE
chr13	36920114	A	T	ENST00000379826	ENSG00000120693	SMAD9	FALSE	FALSE
chr13	36920115	C	A	ENST00000379826	ENSG00000120693	SMAD9	FALSE	FALSE
chr13	36920115	C	G	ENST00000379826	ENSG00000120693	SMAD9	FALSE	FALSE
chr13	36920115	C	T	ENST00000379826	ENSG00000120693	SMAD9	FALSE	FALSE
chr13	36949953	T	A	ENST00000239891	ENSG00000120697	ALG5	FALSE	FALSE
chr13	36949962	G	A	ENST00000239891	ENSG00000120697	ALG5	FALSE	FALSE
chr13	36949965	C	A	ENST00000239891	ENSG00000120697	ALG5	FALSE	FALSE
chr13	36949972	C	T	ENST00000239891	ENSG00000120697	ALG5	FALSE	FALSE
chr13	36949973	C	T	ENST00000239891	ENSG00000120697	ALG5	FALSE	FALSE
chr13	36949985	A	T	ENST00000239891	ENSG00000120697	ALG5	FALSE	FALSE
chr13	36949987	A	C	ENST00000239891	ENSG00000120697	ALG5	FALSE	FALSE
chr13	36949987	A	T	ENST00000239891	ENSG00000120697	ALG5	FALSE	FALSE
chr13	36949992	G	A	ENST00000239891	ENSG00000120697	ALG5	FALSE	FALSE
chr13	36949998	G	A	ENST00000239891	ENSG00000120697	ALG5	FALSE	FALSE
chr13	36950016	T	A	ENST00000239891	ENSG00000120697	ALG5	FALSE	FALSE
chr13	36950025	G	A	ENST00000239891	ENSG00000120697	ALG5	FALSE	FALSE
chr13	36950029	C	T	ENST00000239891	ENSG00000120697	ALG5	FALSE	FALSE
chr13	36950030	C	T	ENST00000239891	ENSG00000120697	ALG5	FALSE	FALSE
chr13	36950035	C	T	ENST00000239891	ENSG00000120697	ALG5	FALSE	FALSE
chr13	36950036	C	T	ENST00000239891	ENSG00000120697	ALG5	FALSE	FALSE
chr13	36950048	A	C	ENST00000239891	ENSG00000120697	ALG5	FALSE	FALSE
chr13	36950048	A	T	ENST00000239891	ENSG00000120697	ALG5	FALSE	FALSE
chr13	36950052	T	A	ENST00000239891	ENSG00000120697	ALG5	FALSE	FALSE
chr13	36950058	C	A	ENST00000239891	ENSG00000120697	ALG5	TRUE	FALSE
chr13	36950058	C	G	ENST00000239891	ENSG00000120697	ALG5	TRUE	FALSE
chr13	36950058	C	T	ENST00000239891	ENSG00000120697	ALG5	TRUE	FALSE
chr13	36950059	T	A	ENST00000239891	ENSG00000120697	ALG5	TRUE	FALSE
chr13	36950059	T	C	ENST00000239891	ENSG00000120697	ALG5	TRUE	FALSE
chr13	36950059	T	G	ENST00000239891	ENSG00000120697	ALG5	TRUE	FALSE
chr13	36952512	A	C	ENST00000239891	ENSG00000120697	ALG5	FALSE	FALSE
chr13	36952512	A	G	ENST00000239891	ENSG00000120697	ALG5	FALSE	FALSE
chr13	36952512	A	T	ENST00000239891	ENSG00000120697	ALG5	FALSE	FALSE
chr13	36952513	C	A	ENST00000239891	ENSG00000120697	ALG5	TRUE	FALSE
chr13	36952513	C	G	ENST00000239891	ENSG00000120697	ALG5	TRUE	FALSE
chr13	36952513	C	T	ENST00000239891	ENSG00000120697	ALG5	FALSE	FALSE
chr13	36952517	C	A	ENST00000239891	ENSG00000120697	ALG5	FALSE	FALSE
chr13	36952523	C	A	ENST00000239891	ENSG00000120697	ALG5	FALSE	FALSE
chr13	36952527	C	T	ENST00000239891	ENSG00000120697	ALG5	FALSE	FALSE
chr13	36952528	C	T	ENST00000239891	ENSG00000120697	ALG5	FALSE	FALSE
chr13	36952544	C	A	ENST00000239891	ENSG00000120697	ALG5	FALSE	FALSE
chr13	36952559	T	A	ENST00000239891	ENSG00000120697	ALG5	FALSE	FALSE
chr13	36952568	G	A	ENST00000239891	ENSG00000120697	ALG5	TRUE	TRUE
chr13	36952575	G	C	ENST00000239891	ENSG00000120697	ALG5	TRUE	TRUE
chr13	36952575	G	T	ENST00000239891	ENSG00000120697	ALG5	TRUE	TRUE
chr13	36952586	C	A	ENST00000239891	ENSG00000120697	ALG5	TRUE	TRUE
chr13	36952599	C	T	ENST00000239891	ENSG00000120697	ALG5	TRUE	TRUE
chr13	36952600	C	A	ENST00000239891	ENSG00000120697	ALG5	TRUE	FALSE
chr13	36952600	C	G	ENST00000239891	ENSG00000120697	ALG5	TRUE	FALSE
chr13	36952600	C	T	ENST00000239891	ENSG00000120697	ALG5	TRUE	FALSE
chr13	36952601	T	A	ENST00000239891	ENSG00000120697	ALG5	TRUE	FALSE
chr13	36952601	T	C	ENST00000239891	ENSG00000120697	ALG5	TRUE	FALSE
chr13	36952601	T	G	ENST00000239891	ENSG00000120697	ALG5	TRUE	FALSE
chr13	36965573	A	C	ENST00000239891	ENSG00000120697	ALG5	TRUE	FALSE
chr13	36965573	A	G	ENST00000239891	ENSG00000120697	ALG5	TRUE	FALSE
chr13	36965573	A	T	ENST00000239891	ENSG00000120697	ALG5	TRUE	FALSE
chr13	36965574	C	A	ENST00000239891	ENSG00000120697	ALG5	TRUE	FALSE
chr13	36965574	C	G	ENST00000239891	ENSG00000120697	ALG5	TRUE	FALSE
chr13	36965574	C	T	ENST00000239891	ENSG00000120697	ALG5	TRUE	FALSE
chr13	36965575	C	T	ENST00000239891	ENSG00000120697	ALG5	TRUE	TRUE
chr13	36965579	G	A	ENST00000239891	ENSG00000120697	ALG5	TRUE	TRUE
chr13	36965582	C	A	ENST00000239891	ENSG00000120697	ALG5	TRUE	TRUE
chr13	36965596	G	C	ENST00000239891	ENSG00000120697	ALG5	TRUE	TRUE
chr13	36965596	G	T	ENST00000239891	ENSG00000120697	ALG5	TRUE	TRUE
chr13	36965608	G	C	ENST00000239891	ENSG00000120697	ALG5	TRUE	TRUE
chr13	36965608	G	T	ENST00000239891	ENSG00000120697	ALG5	TRUE	TRUE
chr13	36965618	C	A	ENST00000239891	ENSG00000120697	ALG5	TRUE	TRUE
chr13	36965621	G	A	ENST00000239891	ENSG00000120697	ALG5	TRUE	TRUE
chr13	36965629	A	C	ENST00000239891	ENSG00000120697	ALG5	TRUE	TRUE
chr13	36965629	A	T	ENST00000239891	ENSG00000120697	ALG5	TRUE	TRUE
chr13	36965633	T	A	ENST00000239891	ENSG00000120697	ALG5	TRUE	TRUE
chr13	36965640	A	T	ENST00000239891	ENSG00000120697	ALG5	TRUE	TRUE
chr13	36965645	G	A	ENST00000239891	ENSG00000120697	ALG5	TRUE	TRUE
chr13	36965660	C	A	ENST00000239891	ENSG00000120697	ALG5	TRUE	TRUE
chr13	36965663	T	A	ENST00000239891	ENSG00000120697	ALG5	TRUE	TRUE
chr13	36965667	A	T	ENST00000239891	ENSG00000120697	ALG5	TRUE	TRUE
chr13	36965676	C	T	ENST00000239891	ENSG00000120697	ALG5	TRUE	TRUE
chr13	36965677	C	T	ENST00000239891	ENSG00000120697	ALG5	TRUE	TRUE
chr13	36965697	A	C	ENST00000239891	ENSG00000120697	ALG5	TRUE	TRUE
chr13	36965697	A	T	ENST00000239891	ENSG00000120697	ALG5	TRUE	TRUE
chr13	36965718	G	C	ENST00000239891	ENSG00000120697	ALG5	TRUE	TRUE
chr13	36965718	G	T	ENST00000239891	ENSG00000120697	ALG5	TRUE	TRUE
chr13	36965727	C	A	ENST00000239891	ENSG00000120697	ALG5	TRUE	FALSE
chr13	36965727	C	G	ENST00000239891	ENSG00000120697	ALG5	TRUE	FALSE
chr13	36965727	C	T	ENST00000239891	ENSG00000120697	ALG5	TRUE	FALSE
chr13	36965728	T	A	ENST00000239891	ENSG00000120697	ALG5	TRUE	FALSE
chr13	36965728	T	C	ENST00000239891	ENSG00000120697	ALG5	TRUE	FALSE
chr13	36965728	T	G	ENST00000239891	ENSG00000120697	ALG5	TRUE	FALSE
chr13	36971975	A	C	ENST00000239891	ENSG00000120697	ALG5	TRUE	FALSE
chr13	36971975	A	G	ENST00000239891	ENSG00000120697	ALG5	TRUE	FALSE
chr13	36971975	A	T	ENST00000239891	ENSG00000120697	ALG5	TRUE	FALSE
chr13	36971976	C	A	ENST00000239891	ENSG00000120697	ALG5	TRUE	FALSE
chr13	36971976	C	G	ENST00000239891	ENSG00000120697	ALG5	TRUE	FALSE
chr13	36971976	C	T	ENST00000239891	ENSG00000120697	ALG5	TRUE	FALSE
chr13	36971979	G	A	ENST00000239891	ENSG00000120697	ALG5	TRUE	TRUE
chr13	36971987	G	C	ENST00000239891	ENSG00000120697	ALG5	TRUE	TRUE
chr13	36971987	G	T	ENST00000239891	ENSG00000120697	ALG5	TRUE	TRUE
chr13	36971991	C	A	ENST00000239891	ENSG00000120697	ALG5	TRUE	TRUE
chr13	36971994	T	A	ENST00000239891	ENSG00000120697	ALG5	TRUE	TRUE
chr13	36971997	C	A	ENST00000239891	ENSG00000120697	ALG5	TRUE	TRUE
chr13	36971999	A	C	ENST00000239891	ENSG00000120697	ALG5	TRUE	TRUE
chr13	36971999	A	T	ENST00000239891	ENSG00000120697	ALG5	TRUE	TRUE
chr13	36972009	G	A	ENST00000239891	ENSG00000120697	ALG5	TRUE	TRUE
chr13	36972015	C	A	ENST00000239891	ENSG00000120697	ALG5	TRUE	TRUE
chr13	36972016	A	T	ENST00000239891	ENSG00000120697	ALG5	TRUE	TRUE
chr13	36972033	G	A	ENST00000239891	ENSG00000120697	ALG5	TRUE	TRUE
chr13	36972037	C	A	ENST00000239891	ENSG00000120697	ALG5	TRUE	FALSE
chr13	36972037	C	G	ENST00000239891	ENSG00000120697	ALG5	TRUE	FALSE
chr13	36972037	C	T	ENST00000239891	ENSG00000120697	ALG5	TRUE	FALSE
chr13	36972038	T	A	ENST00000239891	ENSG00000120697	ALG5	TRUE	FALSE
chr13	36972038	T	C	ENST00000239891	ENSG00000120697	ALG5	TRUE	FALSE
chr13	36972038	T	G	ENST00000239891	ENSG00000120697	ALG5	TRUE	FALSE
chr13	36985625	A	C	ENST00000239891	ENSG00000120697	ALG5	TRUE	FALSE
chr13	36985625	A	G	ENST00000239891	ENSG00000120697	ALG5	TRUE	FALSE
chr13	36985625	A	T	ENST00000239891	ENSG00000120697	ALG5	TRUE	FALSE
chr13	36985626	C	A	ENST00000239891	ENSG00000120697	ALG5	TRUE	FALSE
chr13	36985626	C	G	ENST00000239891	ENSG00000120697	ALG5	TRUE	FALSE
chr13	36985626	C	T	ENST00000239891	ENSG00000120697	ALG5	TRUE	FALSE
chr13	36985630	C	T	ENST00000239891	ENSG00000120697	ALG5	TRUE	TRUE
chr13	36985631	C	T	ENST00000239891	ENSG00000120697	ALG5	TRUE	TRUE
chr13	36985638	G	A	ENST00000239891	ENSG00000120697	ALG5	TRUE	TRUE
chr13	36985656	T	A	ENST00000239891	ENSG00000120697	ALG5	TRUE	TRUE
chr13	36985659	C	A	ENST00000239891	ENSG00000120697	ALG5	TRUE	TRUE
chr13	36985661	A	C	ENST00000239891	ENSG00000120697	ALG5	TRUE	TRUE
chr13	36985661	A	T	ENST00000239891	ENSG00000120697	ALG5	TRUE	TRUE
chr13	36985665	T	A	ENST00000239891	ENSG00000120697	ALG5	TRUE	TRUE
chr13	36985668	C	A	ENST00000239891	ENSG00000120697	ALG5	TRUE	TRUE
chr13	36985683	T	A	ENST00000239891	ENSG00000120697	ALG5	TRUE	TRUE
chr13	36985692	C	A	ENST00000239891	ENSG00000120697	ALG5	TRUE	TRUE
chr13	36985716	T	A	ENST00000239891	ENSG00000120697	ALG5	TRUE	TRUE
chr13	36985719	C	A	ENST00000239891	ENSG00000120697	ALG5	TRUE	TRUE
chr13	36985722	C	A	ENST00000239891	ENSG00000120697	ALG5	TRUE	TRUE
chr13	36985725	G	A	ENST00000239891	ENSG00000120697	ALG5	TRUE	TRUE
chr13	36985741	C	A	ENST00000239891	ENSG00000120697	ALG5	TRUE	FALSE
chr13	36985741	C	G	ENST00000239891	ENSG00000120697	ALG5	TRUE	FALSE
chr13	36985741	C	T	ENST00000239891	ENSG00000120697	ALG5	TRUE	FALSE
chr13	36985742	T	A	ENST00000239891	ENSG00000120697	ALG5	TRUE	FALSE
chr13	36985742	T	C	ENST00000239891	ENSG00000120697	ALG5	TRUE	FALSE
chr13	36985742	T	G	ENST00000239891	ENSG00000120697	ALG5	TRUE	FALSE
chr13	36989482	A	C	ENST00000239891	ENSG00000120697	ALG5	TRUE	FALSE
chr13	36989482	A	G	ENST00000239891	ENSG00000120697	ALG5	TRUE	FALSE
chr13	36989482	A	T	ENST00000239891	ENSG00000120697	ALG5	TRUE	FALSE
chr13	36989483	C	A	ENST00000239891	ENSG00000120697	ALG5	TRUE	FALSE
chr13	36989483	C	G	ENST00000239891	ENSG00000120697	ALG5	TRUE	FALSE
chr13	36989483	C	T	ENST00000239891	ENSG00000120697	ALG5	TRUE	FALSE
chr13	36989489	T	A	ENST00000239891	ENSG00000120697	ALG5	TRUE	TRUE
chr13	36989498	C	A	ENST00000239891	ENSG00000120697	ALG5	TRUE	TRUE
chr13	36989504	T	A	ENST00000239891	ENSG00000120697	ALG5	TRUE	TRUE
chr13	36989507	C	A	ENST00000239891	ENSG00000120697	ALG5	TRUE	TRUE
chr13	36989516	T	A	ENST00000239891	ENSG00000120697	ALG5	TRUE	TRUE
chr13	36989540	T	A	ENST00000239891	ENSG00000120697	ALG5	TRUE	TRUE
chr13	36989549	C	A	ENST00000239891	ENSG00000120697	ALG5	TRUE	TRUE
chr13	36989550	A	C	ENST00000239891	ENSG00000120697	ALG5	TRUE	TRUE
chr13	36989550	A	T	ENST00000239891	ENSG00000120697	ALG5	TRUE	TRUE
chr13	36989555	T	A	ENST00000239891	ENSG00000120697	ALG5	TRUE	TRUE
chr13	36989558	G	A	ENST00000239891	ENSG00000120697	ALG5	TRUE	TRUE
chr13	36989559	G	T	ENST00000239891	ENSG00000120697	ALG5	TRUE	TRUE
chr13	36989562	A	C	ENST00000239891	ENSG00000120697	ALG5	TRUE	TRUE
chr13	36989562	A	T	ENST00000239891	ENSG00000120697	ALG5	TRUE	TRUE
chr13	36989567	T	A	ENST00000239891	ENSG00000120697	ALG5	TRUE	TRUE
chr13	36989577	C	A	ENST00000239891	ENSG00000120697	ALG5	TRUE	FALSE
chr13	36989577	C	G	ENST00000239891	ENSG00000120697	ALG5	TRUE	FALSE
chr13	36989577	C	T	ENST00000239891	ENSG00000120697	ALG5	TRUE	FALSE
chr13	36989578	T	A	ENST00000239891	ENSG00000120697	ALG5	TRUE	FALSE
chr13	36989578	T	C	ENST00000239891	ENSG00000120697	ALG5	TRUE	FALSE
chr13	36989578	T	G	ENST00000239891	ENSG00000120697	ALG5	TRUE	FALSE
chr13	36993602	A	C	ENST00000239891	ENSG00000120697	ALG5	TRUE	TRUE
chr13	36993602	A	G	ENST00000239891	ENSG00000120697	ALG5	FALSE	FALSE
chr13	36993602	A	T	ENST00000239891	ENSG00000120697	ALG5	TRUE	TRUE
chr13	36993603	C	A	ENST00000239891	ENSG00000120697	ALG5	TRUE	FALSE
chr13	36993603	C	G	ENST00000239891	ENSG00000120697	ALG5	TRUE	TRUE
chr13	36993603	C	T	ENST00000239891	ENSG00000120697	ALG5	TRUE	FALSE
chr13	36993606	T	A	ENST00000239891	ENSG00000120697	ALG5	TRUE	TRUE
chr13	36993608	G	C	ENST00000239891	ENSG00000120697	ALG5	TRUE	TRUE
chr13	36993608	G	T	ENST00000239891	ENSG00000120697	ALG5	TRUE	TRUE
chr13	36993615	G	A	ENST00000239891	ENSG00000120697	ALG5	TRUE	TRUE
chr13	36993621	T	A	ENST00000239891	ENSG00000120697	ALG5	TRUE	TRUE
chr13	36993648	C	A	ENST00000239891	ENSG00000120697	ALG5	TRUE	TRUE
chr13	36993649	A	C	ENST00000239891	ENSG00000120697	ALG5	TRUE	TRUE
chr13	36993649	A	T	ENST00000239891	ENSG00000120697	ALG5	TRUE	TRUE
chr13	36993669	G	A	ENST00000239891	ENSG00000120697	ALG5	TRUE	TRUE
chr13	36993672	T	A	ENST00000239891	ENSG00000120697	ALG5	TRUE	TRUE
chr13	36993673	C	A	ENST00000239891	ENSG00000120697	ALG5	TRUE	FALSE
chr13	36993673	C	G	ENST00000239891	ENSG00000120697	ALG5	TRUE	FALSE
chr13	36993673	C	T	ENST00000239891	ENSG00000120697	ALG5	TRUE	FALSE
chr13	36993674	T	A	ENST00000239891	ENSG00000120697	ALG5	TRUE	FALSE
chr13	36993674	T	C	ENST00000239891	ENSG00000120697	ALG5	TRUE	FALSE
chr13	36993674	T	G	ENST00000239891	ENSG00000120697	ALG5	TRUE	FALSE
chr13	36994987	A	C	ENST00000239891	ENSG00000120697	ALG5	TRUE	FALSE
chr13	36994987	A	G	ENST00000239891	ENSG00000120697	ALG5	TRUE	FALSE
chr13	36994987	A	T	ENST00000239891	ENSG00000120697	ALG5	TRUE	FALSE
chr13	36994988	C	A	ENST00000239891	ENSG00000120697	ALG5	TRUE	FALSE
chr13	36994988	C	G	ENST00000239891	ENSG00000120697	ALG5	TRUE	FALSE
chr13	36994988	C	T	ENST00000239891	ENSG00000120697	ALG5	TRUE	FALSE
chr13	36994991	G	A	ENST00000239891	ENSG00000120697	ALG5	TRUE	TRUE
chr13	36994994	T	A	ENST00000239891	ENSG00000120697	ALG5	TRUE	TRUE
chr13	36994997	T	A	ENST00000239891	ENSG00000120697	ALG5	TRUE	TRUE
chr13	36995000	C	A	ENST00000239891	ENSG00000120697	ALG5	TRUE	TRUE
chr13	36995004	A	C	ENST00000239891	ENSG00000120697	ALG5	TRUE	TRUE
chr13	36995004	A	T	ENST00000239891	ENSG00000120697	ALG5	TRUE	TRUE
chr13	36995018	C	A	ENST00000239891	ENSG00000120697	ALG5	TRUE	TRUE
chr13	36995035	A	T	ENST00000239891	ENSG00000120697	ALG5	TRUE	TRUE
chr13	36995036	C	A	ENST00000239891	ENSG00000120697	ALG5	TRUE	FALSE
chr13	36995036	C	G	ENST00000239891	ENSG00000120697	ALG5	TRUE	FALSE
chr13	36995036	C	T	ENST00000239891	ENSG00000120697	ALG5	TRUE	FALSE
chr13	36995037	T	A	ENST00000239891	ENSG00000120697	ALG5	TRUE	FALSE
chr13	36995037	T	C	ENST00000239891	ENSG00000120697	ALG5	TRUE	FALSE
chr13	36995037	T	G	ENST00000239891	ENSG00000120697	ALG5	TRUE	FALSE
chr13	36995423	A	C	ENST00000239891	ENSG00000120697	ALG5	TRUE	FALSE
chr13	36995423	A	G	ENST00000239891	ENSG00000120697	ALG5	TRUE	FALSE
chr13	36995423	A	T	ENST00000239891	ENSG00000120697	ALG5	TRUE	FALSE
chr13	36995424	C	A	ENST00000239891	ENSG00000120697	ALG5	TRUE	FALSE
chr13	36995424	C	G	ENST00000239891	ENSG00000120697	ALG5	TRUE	FALSE
chr13	36995424	C	T	ENST00000239891	ENSG00000120697	ALG5	TRUE	FALSE
chr13	36995431	T	A	ENST00000239891	ENSG00000120697	ALG5	TRUE	TRUE
chr13	36995434	C	A	ENST00000239891	ENSG00000120697	ALG5	TRUE	TRUE
chr13	36995437	C	A	ENST00000239891	ENSG00000120697	ALG5	TRUE	TRUE
chr13	36995441	G	C	ENST00000239891	ENSG00000120697	ALG5	TRUE	TRUE
chr13	36995441	G	T	ENST00000239891	ENSG00000120697	ALG5	TRUE	TRUE
chr13	36995445	G	C	ENST00000239891	ENSG00000120697	ALG5	TRUE	TRUE
chr13	36995445	G	T	ENST00000239891	ENSG00000120697	ALG5	TRUE	TRUE
chr13	36995467	G	A	ENST00000239891	ENSG00000120697	ALG5	TRUE	TRUE
chr13	36995470	T	A	ENST00000239891	ENSG00000120697	ALG5	TRUE	TRUE
chr13	36995478	G	C	ENST00000239891	ENSG00000120697	ALG5	TRUE	TRUE
chr13	36995478	G	T	ENST00000239891	ENSG00000120697	ALG5	TRUE	TRUE
chr13	36995483	C	T	ENST00000239891	ENSG00000120697	ALG5	TRUE	TRUE
chr13	36995484	C	T	ENST00000239891	ENSG00000120697	ALG5	TRUE	TRUE
chr13	36995496	A	C	ENST00000239891	ENSG00000120697	ALG5	TRUE	TRUE
chr13	36995496	A	T	ENST00000239891	ENSG00000120697	ALG5	TRUE	TRUE
chr13	36995503	C	A	ENST00000239891	ENSG00000120697	ALG5	TRUE	TRUE
chr13	36995506	T	A	ENST00000239891	ENSG00000120697	ALG5	TRUE	TRUE
chr13	36995509	G	A	ENST00000239891	ENSG00000120697	ALG5	TRUE	TRUE
chr13	36995515	T	A	ENST00000239891	ENSG00000120697	ALG5	TRUE	TRUE
chr13	36995523	A	C	ENST00000239891	ENSG00000120697	ALG5	TRUE	TRUE
chr13	36995523	A	T	ENST00000239891	ENSG00000120697	ALG5	TRUE	TRUE
chr13	36995533	T	A	ENST00000239891	ENSG00000120697	ALG5	TRUE	TRUE
chr13	36995536	C	A	ENST00000239891	ENSG00000120697	ALG5	TRUE	TRUE
chr13	36995539	C	A	ENST00000239891	ENSG00000120697	ALG5	TRUE	TRUE
chr13	36995542	C	A	ENST00000239891	ENSG00000120697	ALG5	TRUE	TRUE
chr13	36995548	G	A	ENST00000239891	ENSG00000120697	ALG5	TRUE	TRUE
chr13	36995566	T	A	ENST00000239891	ENSG00000120697	ALG5	TRUE	TRUE
chr13	36995597	C	A	ENST00000239891	ENSG00000120697	ALG5	TRUE	FALSE
chr13	36995597	C	G	ENST00000239891	ENSG00000120697	ALG5	TRUE	FALSE
chr13	36995597	C	T	ENST00000239891	ENSG00000120697	ALG5	TRUE	FALSE
chr13	36995598	T	A	ENST00000239891	ENSG00000120697	ALG5	TRUE	FALSE
chr13	36995598	T	C	ENST00000239891	ENSG00000120697	ALG5	TRUE	FALSE
chr13	36995598	T	G	ENST00000239891	ENSG00000120697	ALG5	TRUE	FALSE
chr13	36999233	A	C	ENST00000239891	ENSG00000120697	ALG5	FALSE	FALSE
chr13	36999233	A	G	ENST00000239891	ENSG00000120697	ALG5	FALSE	FALSE
chr13	36999233	A	T	ENST00000239891	ENSG00000120697	ALG5	FALSE	FALSE
chr13	36999234	C	A	ENST00000239891	ENSG00000120697	ALG5	FALSE	FALSE
chr13	36999234	C	G	ENST00000239891	ENSG00000120697	ALG5	FALSE	FALSE
chr13	36999234	C	T	ENST00000239891	ENSG00000120697	ALG5	FALSE	FALSE
chr13	36999282	G	A	ENST00000239891	ENSG00000120697	ALG5	FALSE	FALSE
chr13	36999284	A	T	ENST00000239891	ENSG00000120697	ALG5	FALSE	FALSE
chr13	37000821	A	T	ENST00000389704	ENSG00000120699	EXOSC8	FALSE	FALSE
chr13	37000823	G	A	ENST00000389704	ENSG00000120699	EXOSC8	TRUE	FALSE
chr13	37000823	G	C	ENST00000389704	ENSG00000120699	EXOSC8	TRUE	FALSE
chr13	37000823	G	T	ENST00000389704	ENSG00000120699	EXOSC8	TRUE	FALSE
chr13	37000824	T	A	ENST00000389704	ENSG00000120699	EXOSC8	TRUE	FALSE
chr13	37000824	T	C	ENST00000389704	ENSG00000120699	EXOSC8	TRUE	FALSE
chr13	37000824	T	G	ENST00000389704	ENSG00000120699	EXOSC8	TRUE	FALSE
chr13	37002271	A	C	ENST00000389704	ENSG00000120699	EXOSC8	TRUE	FALSE
chr13	37002271	A	G	ENST00000389704	ENSG00000120699	EXOSC8	TRUE	FALSE
chr13	37002271	A	T	ENST00000389704	ENSG00000120699	EXOSC8	TRUE	FALSE
chr13	37002272	G	A	ENST00000389704	ENSG00000120699	EXOSC8	TRUE	FALSE
chr13	37002272	G	C	ENST00000389704	ENSG00000120699	EXOSC8	TRUE	FALSE
chr13	37002272	G	T	ENST00000389704	ENSG00000120699	EXOSC8	TRUE	FALSE
chr13	37002280	G	T	ENST00000389704	ENSG00000120699	EXOSC8	FALSE	FALSE
chr13	37002289	G	T	ENST00000389704	ENSG00000120699	EXOSC8	FALSE	FALSE
chr13	37002294	T	A	ENST00000389704	ENSG00000120699	EXOSC8	FALSE	FALSE
chr13	37002294	T	G	ENST00000389704	ENSG00000120699	EXOSC8	FALSE	FALSE
chr13	37002297	C	A	ENST00000389704	ENSG00000120699	EXOSC8	FALSE	FALSE
chr13	37002297	C	G	ENST00000389704	ENSG00000120699	EXOSC8	FALSE	FALSE
chr13	37002301	A	T	ENST00000389704	ENSG00000120699	EXOSC8	FALSE	FALSE
chr13	37002310	G	A	ENST00000389704	ENSG00000120699	EXOSC8	TRUE	FALSE
chr13	37002310	G	C	ENST00000389704	ENSG00000120699	EXOSC8	TRUE	FALSE
chr13	37002310	G	T	ENST00000389704	ENSG00000120699	EXOSC8	TRUE	FALSE
chr13	37002311	T	A	ENST00000389704	ENSG00000120699	EXOSC8	TRUE	FALSE
chr13	37002311	T	C	ENST00000389704	ENSG00000120699	EXOSC8	TRUE	FALSE
chr13	37002311	T	G	ENST00000389704	ENSG00000120699	EXOSC8	TRUE	FALSE
chr13	37002486	A	C	ENST00000389704	ENSG00000120699	EXOSC8	TRUE	FALSE
chr13	37002486	A	G	ENST00000389704	ENSG00000120699	EXOSC8	TRUE	FALSE
chr13	37002486	A	T	ENST00000389704	ENSG00000120699	EXOSC8	TRUE	FALSE
chr13	37002487	G	A	ENST00000389704	ENSG00000120699	EXOSC8	TRUE	FALSE
chr13	37002487	G	C	ENST00000389704	ENSG00000120699	EXOSC8	TRUE	FALSE
chr13	37002487	G	T	ENST00000389704	ENSG00000120699	EXOSC8	TRUE	FALSE
chr13	37002488	A	T	ENST00000389704	ENSG00000120699	EXOSC8	TRUE	FALSE
chr13	37002491	G	T	ENST00000389704	ENSG00000120699	EXOSC8	TRUE	FALSE
chr13	37002499	C	A	ENST00000389704	ENSG00000120699	EXOSC8	TRUE	FALSE
chr13	37002509	G	T	ENST00000389704	ENSG00000120699	EXOSC8	TRUE	TRUE
chr13	37002512	A	T	ENST00000389704	ENSG00000120699	EXOSC8	TRUE	TRUE
chr13	37002515	G	T	ENST00000389704	ENSG00000120699	EXOSC8	TRUE	TRUE
chr13	37002524	G	T	ENST00000389704	ENSG00000120699	EXOSC8	TRUE	TRUE
chr13	37002530	A	T	ENST00000389704	ENSG00000120699	EXOSC8	TRUE	TRUE
chr13	37002552	G	A	ENST00000389704	ENSG00000120699	EXOSC8	TRUE	FALSE
chr13	37002552	G	C	ENST00000389704	ENSG00000120699	EXOSC8	TRUE	FALSE
chr13	37002552	G	T	ENST00000389704	ENSG00000120699	EXOSC8	TRUE	FALSE
chr13	37002553	T	A	ENST00000389704	ENSG00000120699	EXOSC8	TRUE	FALSE
chr13	37002553	T	C	ENST00000389704	ENSG00000120699	EXOSC8	TRUE	FALSE
chr13	37002553	T	G	ENST00000389704	ENSG00000120699	EXOSC8	TRUE	FALSE
chr13	37002932	A	C	ENST00000389704	ENSG00000120699	EXOSC8	TRUE	FALSE
chr13	37002932	A	G	ENST00000389704	ENSG00000120699	EXOSC8	TRUE	FALSE
chr13	37002932	A	T	ENST00000389704	ENSG00000120699	EXOSC8	TRUE	FALSE
chr13	37002933	G	A	ENST00000389704	ENSG00000120699	EXOSC8	TRUE	FALSE
chr13	37002933	G	C	ENST00000389704	ENSG00000120699	EXOSC8	TRUE	FALSE
chr13	37002933	G	T	ENST00000389704	ENSG00000120699	EXOSC8	TRUE	FALSE
chr13	37002937	C	A	ENST00000389704	ENSG00000120699	EXOSC8	TRUE	TRUE
chr13	37002937	C	G	ENST00000389704	ENSG00000120699	EXOSC8	TRUE	TRUE
chr13	37002964	T	A	ENST00000389704	ENSG00000120699	EXOSC8	TRUE	TRUE
chr13	37002964	T	G	ENST00000389704	ENSG00000120699	EXOSC8	TRUE	TRUE
chr13	37002969	A	T	ENST00000389704	ENSG00000120699	EXOSC8	TRUE	TRUE
chr13	37002973	T	A	ENST00000389704	ENSG00000120699	EXOSC8	TRUE	TRUE
chr13	37002975	G	T	ENST00000389704	ENSG00000120699	EXOSC8	TRUE	TRUE
chr13	37002995	T	A	ENST00000389704	ENSG00000120699	EXOSC8	TRUE	TRUE
chr13	37002996	G	T	ENST00000389704	ENSG00000120699	EXOSC8	TRUE	TRUE
chr13	37003002	A	T	ENST00000389704	ENSG00000120699	EXOSC8	TRUE	TRUE
chr13	37003008	G	A	ENST00000389704	ENSG00000120699	EXOSC8	TRUE	FALSE
chr13	37003008	G	C	ENST00000389704	ENSG00000120699	EXOSC8	TRUE	FALSE
chr13	37003008	G	T	ENST00000389704	ENSG00000120699	EXOSC8	TRUE	FALSE
chr13	37003009	T	A	ENST00000389704	ENSG00000120699	EXOSC8	TRUE	FALSE
chr13	37003009	T	C	ENST00000389704	ENSG00000120699	EXOSC8	TRUE	FALSE
chr13	37003009	T	G	ENST00000389704	ENSG00000120699	EXOSC8	TRUE	FALSE
chr13	37004514	A	C	ENST00000389704	ENSG00000120699	EXOSC8	TRUE	FALSE
chr13	37004514	A	G	ENST00000389704	ENSG00000120699	EXOSC8	TRUE	FALSE
chr13	37004514	A	T	ENST00000389704	ENSG00000120699	EXOSC8	TRUE	FALSE
chr13	37004515	G	A	ENST00000389704	ENSG00000120699	EXOSC8	TRUE	FALSE
chr13	37004515	G	C	ENST00000389704	ENSG00000120699	EXOSC8	TRUE	FALSE
chr13	37004515	G	T	ENST00000389704	ENSG00000120699	EXOSC8	TRUE	FALSE
chr13	37004516	G	T	ENST00000389704	ENSG00000120699	EXOSC8	TRUE	TRUE
chr13	37004532	C	A	ENST00000389704	ENSG00000120699	EXOSC8	TRUE	TRUE
chr13	37004532	C	G	ENST00000389704	ENSG00000120699	EXOSC8	TRUE	TRUE
chr13	37004549	A	T	ENST00000389704	ENSG00000120699	EXOSC8	TRUE	TRUE
chr13	37004552	G	T	ENST00000389704	ENSG00000120699	EXOSC8	TRUE	TRUE
chr13	37004557	C	A	ENST00000389704	ENSG00000120699	EXOSC8	TRUE	TRUE
chr13	37004557	C	G	ENST00000389704	ENSG00000120699	EXOSC8	TRUE	TRUE
chr13	37004562	G	A	ENST00000389704	ENSG00000120699	EXOSC8	TRUE	FALSE
chr13	37004562	G	C	ENST00000389704	ENSG00000120699	EXOSC8	TRUE	FALSE
chr13	37004562	G	T	ENST00000389704	ENSG00000120699	EXOSC8	TRUE	FALSE
chr13	37004563	T	A	ENST00000389704	ENSG00000120699	EXOSC8	TRUE	FALSE
chr13	37004563	T	C	ENST00000389704	ENSG00000120699	EXOSC8	TRUE	FALSE
chr13	37004563	T	G	ENST00000389704	ENSG00000120699	EXOSC8	TRUE	FALSE
chr13	37005918	A	C	ENST00000389704	ENSG00000120699	EXOSC8	FALSE	FALSE
chr13	37005918	A	G	ENST00000389704	ENSG00000120699	EXOSC8	FALSE	FALSE
chr13	37005918	A	T	ENST00000389704	ENSG00000120699	EXOSC8	FALSE	FALSE
chr13	37005919	G	A	ENST00000389704	ENSG00000120699	EXOSC8	FALSE	FALSE
chr13	37005919	G	C	ENST00000389704	ENSG00000120699	EXOSC8	FALSE	FALSE
chr13	37005919	G	T	ENST00000389704	ENSG00000120699	EXOSC8	FALSE	FALSE
chr13	37005948	T	A	ENST00000389704	ENSG00000120699	EXOSC8	TRUE	TRUE
chr13	37005950	C	A	ENST00000389704	ENSG00000120699	EXOSC8	TRUE	TRUE
chr13	37005950	C	G	ENST00000389704	ENSG00000120699	EXOSC8	TRUE	TRUE
chr13	37005953	C	A	ENST00000389704	ENSG00000120699	EXOSC8	TRUE	TRUE
chr13	37005955	A	T	ENST00000389704	ENSG00000120699	EXOSC8	TRUE	TRUE
chr13	37005967	G	T	ENST00000389704	ENSG00000120699	EXOSC8	TRUE	TRUE
chr13	37005976	G	T	ENST00000389704	ENSG00000120699	EXOSC8	TRUE	TRUE
chr13	37005979	G	T	ENST00000389704	ENSG00000120699	EXOSC8	TRUE	TRUE
chr13	37005982	G	T	ENST00000389704	ENSG00000120699	EXOSC8	TRUE	TRUE
chr13	37005988	C	T	ENST00000389704	ENSG00000120699	EXOSC8	TRUE	TRUE
chr13	37006000	C	T	ENST00000389704	ENSG00000120699	EXOSC8	TRUE	TRUE
chr13	37006021	G	T	ENST00000389704	ENSG00000120699	EXOSC8	TRUE	TRUE
chr13	37006026	G	A	ENST00000389704	ENSG00000120699	EXOSC8	TRUE	FALSE
chr13	37006026	G	C	ENST00000389704	ENSG00000120699	EXOSC8	TRUE	FALSE
chr13	37006026	G	T	ENST00000389704	ENSG00000120699	EXOSC8	TRUE	FALSE
chr13	37006027	T	A	ENST00000389704	ENSG00000120699	EXOSC8	TRUE	FALSE
chr13	37006027	T	C	ENST00000389704	ENSG00000120699	EXOSC8	TRUE	FALSE
chr13	37006027	T	G	ENST00000389704	ENSG00000120699	EXOSC8	TRUE	FALSE
chr13	37006113	A	C	ENST00000389704	ENSG00000120699	EXOSC8	FALSE	FALSE
chr13	37006113	A	G	ENST00000389704	ENSG00000120699	EXOSC8	TRUE	FALSE
chr13	37006113	A	T	ENST00000389704	ENSG00000120699	EXOSC8	FALSE	FALSE
chr13	37006114	G	A	ENST00000389704	ENSG00000120699	EXOSC8	FALSE	FALSE
chr13	37006114	G	C	ENST00000389704	ENSG00000120699	EXOSC8	FALSE	FALSE
chr13	37006114	G	T	ENST00000389704	ENSG00000120699	EXOSC8	FALSE	FALSE
chr13	37006117	C	A	ENST00000389704	ENSG00000120699	EXOSC8	TRUE	TRUE
chr13	37006117	C	G	ENST00000389704	ENSG00000120699	EXOSC8	TRUE	TRUE
chr13	37006119	C	T	ENST00000389704	ENSG00000120699	EXOSC8	TRUE	TRUE
chr13	37006128	C	T	ENST00000389704	ENSG00000120699	EXOSC8	TRUE	TRUE
chr13	37006131	A	T	ENST00000389704	ENSG00000120699	EXOSC8	TRUE	TRUE
chr13	37006134	G	T	ENST00000389704	ENSG00000120699	EXOSC8	TRUE	TRUE
chr13	37006141	T	A	ENST00000389704	ENSG00000120699	EXOSC8	TRUE	TRUE
chr13	37006141	T	G	ENST00000389704	ENSG00000120699	EXOSC8	TRUE	TRUE
chr13	37006145	C	A	ENST00000389704	ENSG00000120699	EXOSC8	TRUE	TRUE
chr13	37006155	G	T	ENST00000389704	ENSG00000120699	EXOSC8	TRUE	TRUE
chr13	37006158	A	T	ENST00000389704	ENSG00000120699	EXOSC8	TRUE	TRUE
chr13	37006161	G	A	ENST00000389704	ENSG00000120699	EXOSC8	FALSE	FALSE
chr13	37006161	G	C	ENST00000389704	ENSG00000120699	EXOSC8	FALSE	FALSE
chr13	37006161	G	T	ENST00000389704	ENSG00000120699	EXOSC8	FALSE	FALSE
chr13	37006162	T	A	ENST00000389704	ENSG00000120699	EXOSC8	FALSE	FALSE
chr13	37006162	T	C	ENST00000389704	ENSG00000120699	EXOSC8	FALSE	FALSE
chr13	37006162	T	G	ENST00000389704	ENSG00000120699	EXOSC8	FALSE	FALSE
chr13	37006973	A	C	ENST00000389704	ENSG00000120699	EXOSC8	TRUE	FALSE
chr13	37006973	A	G	ENST00000389704	ENSG00000120699	EXOSC8	TRUE	FALSE
chr13	37006973	A	T	ENST00000389704	ENSG00000120699	EXOSC8	TRUE	FALSE
chr13	37006974	G	A	ENST00000389704	ENSG00000120699	EXOSC8	TRUE	FALSE
chr13	37006974	G	C	ENST00000389704	ENSG00000120699	EXOSC8	TRUE	FALSE
chr13	37006974	G	T	ENST00000389704	ENSG00000120699	EXOSC8	TRUE	FALSE
chr13	37006982	G	A	ENST00000389704	ENSG00000120699	EXOSC8	TRUE	TRUE
chr13	37006983	G	A	ENST00000389704	ENSG00000120699	EXOSC8	TRUE	TRUE
chr13	37006992	C	A	ENST00000389704	ENSG00000120699	EXOSC8	TRUE	TRUE
chr13	37006992	C	G	ENST00000389704	ENSG00000120699	EXOSC8	TRUE	TRUE
chr13	37006995	T	A	ENST00000389704	ENSG00000120699	EXOSC8	TRUE	TRUE
chr13	37007007	C	A	ENST00000389704	ENSG00000120699	EXOSC8	TRUE	TRUE
chr13	37007016	C	A	ENST00000389704	ENSG00000120699	EXOSC8	TRUE	TRUE
chr13	37007016	C	G	ENST00000389704	ENSG00000120699	EXOSC8	TRUE	TRUE
chr13	37007020	G	T	ENST00000389704	ENSG00000120699	EXOSC8	TRUE	TRUE
chr13	37007030	T	A	ENST00000389704	ENSG00000120699	EXOSC8	TRUE	TRUE
chr13	37007040	C	A	ENST00000389704	ENSG00000120699	EXOSC8	TRUE	TRUE
chr13	37007051	T	A	ENST00000389704	ENSG00000120699	EXOSC8	TRUE	TRUE
chr13	37007063	T	A	ENST00000389704	ENSG00000120699	EXOSC8
chr13	37007063	T	G	ENST00000389704	ENSG00000120699	EXOSC8	TRUE	TRUE
chr13	37007065	A	T	ENST00000389704	ENSG00000120699	EXOSC8	TRUE	TRUE
chr13	37007072	G	A	ENST00000389704	ENSG00000120699	EXOSC8	TRUE	TRUE
chr13	37007072	G	C	ENST00000389704	ENSG00000120699	EXOSC8	TRUE	TRUE
chr13	37007072	G	T	ENST00000389704	ENSG00000120699	EXOSC8	TRUE	TRUE
chr13	37007073	T	A	ENST00000389704	ENSG00000120699	EXOSC8	TRUE	TRUE
chr13	37007073	T	C	ENST00000389704	ENSG00000120699	EXOSC8	TRUE	FALSE
chr13	37007073	T	G	ENST00000389704	ENSG00000120699	EXOSC8	TRUE	TRUE
chr13	37008055	A	C	ENST00000389704	ENSG00000120699	EXOSC8	TRUE	FALSE
chr13	37008055	A	G	ENST00000389704	ENSG00000120699	EXOSC8	TRUE	FALSE
chr13	37008055	A	T	ENST00000389704	ENSG00000120699	EXOSC8	TRUE	FALSE
chr13	37008056	G	A	ENST00000389704	ENSG00000120699	EXOSC8	TRUE	FALSE
chr13	37008056	G	C	ENST00000389704	ENSG00000120699	EXOSC8	TRUE	FALSE
chr13	37008056	G	T	ENST00000389704	ENSG00000120699	EXOSC8	TRUE	FALSE
chr13	37008059	C	T	ENST00000389704	ENSG00000120699	EXOSC8	TRUE	TRUE
chr13	37008063	T	A	ENST00000389704	ENSG00000120699	EXOSC8	TRUE	TRUE
chr13	37008068	G	T	ENST00000389704	ENSG00000120699	EXOSC8	TRUE	TRUE
chr13	37008083	G	T	ENST00000389704	ENSG00000120699	EXOSC8	TRUE	TRUE
chr13	37008086	G	T	ENST00000389704	ENSG00000120699	EXOSC8	TRUE	TRUE
chr13	37008096	T	A	ENST00000389704	ENSG00000120699	EXOSC8	TRUE	TRUE
chr13	37008096	T	G	ENST00000389704	ENSG00000120699	EXOSC8	TRUE	TRUE
chr13	37008101	G	T	ENST00000389704	ENSG00000120699	EXOSC8	TRUE	TRUE
chr13	37008111	T	A	ENST00000389704	ENSG00000120699	EXOSC8	TRUE	TRUE
chr13	37008111	T	G	ENST00000389704	ENSG00000120699	EXOSC8	TRUE	TRUE
chr13	37008113	A	T	ENST00000389704	ENSG00000120699	EXOSC8	TRUE	TRUE
chr13	37008116	A	T	ENST00000389704	ENSG00000120699	EXOSC8	TRUE	TRUE
chr13	37008119	A	T	ENST00000389704	ENSG00000120699	EXOSC8	TRUE	TRUE
chr13	37008127	T	A	ENST00000389704	ENSG00000120699	EXOSC8	TRUE	TRUE
chr13	37008127	T	G	ENST00000389704	ENSG00000120699	EXOSC8	TRUE	TRUE
chr13	37008129	T	A	ENST00000389704	ENSG00000120699	EXOSC8	TRUE	TRUE
chr13	37008137	A	T	ENST00000389704	ENSG00000120699	EXOSC8	TRUE	TRUE
chr13	37008178	G	A	ENST00000389704	ENSG00000120699	EXOSC8	TRUE	TRUE
chr13	37008178	G	C	ENST00000389704	ENSG00000120699	EXOSC8	TRUE	TRUE
chr13	37008178	G	T	ENST00000389704	ENSG00000120699	EXOSC8	TRUE	TRUE
chr13	37008179	T	A	ENST00000389704	ENSG00000120699	EXOSC8	TRUE	TRUE
chr13	37008179	T	C	ENST00000389704	ENSG00000120699	EXOSC8	TRUE	FALSE
chr13	37008179	T	G	ENST00000389704	ENSG00000120699	EXOSC8	TRUE	TRUE
chr13	37008727	A	C	ENST00000389704	ENSG00000120699	EXOSC8	TRUE	TRUE
chr13	37008727	A	G	ENST00000389704	ENSG00000120699	EXOSC8	TRUE	TRUE
chr13	37008727	A	T	ENST00000389704	ENSG00000120699	EXOSC8	TRUE	TRUE
chr13	37008728	G	A	ENST00000389704	ENSG00000120699	EXOSC8	TRUE	TRUE
chr13	37008728	G	C	ENST00000389704	ENSG00000120699	EXOSC8	TRUE	TRUE
chr13	37008728	G	T	ENST00000389704	ENSG00000120699	EXOSC8	TRUE	TRUE
chr13	37008734	T	A	ENST00000389704	ENSG00000120699	EXOSC8	TRUE	TRUE
chr13	37008754	G	T	ENST00000389704	ENSG00000120699	EXOSC8	TRUE	TRUE
chr13	37008757	G	T	ENST00000389704	ENSG00000120699	EXOSC8	TRUE	TRUE
chr13	37008760	G	T	ENST00000389704	ENSG00000120699	EXOSC8	TRUE	TRUE
chr13	37008763	G	T	ENST00000389704	ENSG00000120699	EXOSC8	TRUE	TRUE
chr13	37008778	G	T	ENST00000389704	ENSG00000120699	EXOSC8	TRUE	TRUE
chr13	37008785	T	A	ENST00000389704	ENSG00000120699	EXOSC8	FALSE	FALSE
chr13	37008785	T	G	ENST00000389704	ENSG00000120699	EXOSC8	FALSE	FALSE
chr13	37008802	G	T	ENST00000389704	ENSG00000120699	EXOSC8	FALSE	FALSE
chr13	37008805	G	T	ENST00000389704	ENSG00000120699	EXOSC8	FALSE	FALSE
chr13	37008811	A	T	ENST00000389704	ENSG00000120699	EXOSC8	FALSE	FALSE
chr13	37008819	T	A	ENST00000389704	ENSG00000120699	EXOSC8	FALSE	FALSE
chr13	37008822	T	A	ENST00000389704	ENSG00000120699	EXOSC8	FALSE	FALSE
chr13	37008829	A	T	ENST00000389704	ENSG00000120699	EXOSC8	FALSE	FALSE
chr13	37008836	G	A	ENST00000389704	ENSG00000120699	EXOSC8	TRUE	FALSE
chr13	37008836	G	C	ENST00000389704	ENSG00000120699	EXOSC8	TRUE	FALSE
chr13	37008836	G	T	ENST00000389704	ENSG00000120699	EXOSC8	TRUE	FALSE
chr13	37008837	C	A	ENST00000389704	ENSG00000120699	EXOSC8	TRUE	FALSE
chr13	37008837	C	G	ENST00000389704	ENSG00000120699	EXOSC8	TRUE	FALSE
chr13	37008837	C	T	ENST00000389704	ENSG00000120699	EXOSC8	FALSE	FALSE
chr13	37009182	A	C	ENST00000389704	ENSG00000120699	EXOSC8	TRUE	FALSE
chr13	37009182	A	G	ENST00000389704	ENSG00000120699	EXOSC8	TRUE	FALSE
chr13	37009182	A	T	ENST00000389704	ENSG00000120699	EXOSC8	TRUE	FALSE
chr13	37009183	G	A	ENST00000389704	ENSG00000120699	EXOSC8	TRUE	FALSE
chr13	37009183	G	C	ENST00000389704	ENSG00000120699	EXOSC8	TRUE	FALSE
chr13	37009183	G	T	ENST00000389704	ENSG00000120699	EXOSC8	TRUE	FALSE
chr13	37009186	G	T	ENST00000389704	ENSG00000120699	EXOSC8	FALSE	FALSE
chr13	37009201	G	T	ENST00000389704	ENSG00000120699	EXOSC8	FALSE	FALSE
chr13	37009207	A	T	ENST00000389704	ENSG00000120699	EXOSC8	FALSE	FALSE
chr13	37009213	C	T	ENST00000389704	ENSG00000120699	EXOSC8	FALSE	FALSE
chr13	37009221	T	A	ENST00000389704	ENSG00000120699	EXOSC8	FALSE	FALSE
chr13	37009228	C	T	ENST00000389704	ENSG00000120699	EXOSC8	FALSE	FALSE
chr13	37009240	A	T	ENST00000389704	ENSG00000120699	EXOSC8	FALSE	FALSE
chr13	37009246	A	T	ENST00000389704	ENSG00000120699	EXOSC8	FALSE	FALSE
chr13	37009249	G	T	ENST00000389704	ENSG00000120699	EXOSC8	FALSE	FALSE
chr13	37009255	A	T	ENST00000389704	ENSG00000120699	EXOSC8	FALSE	FALSE
chr13	37009258	A	T	ENST00000389704	ENSG00000120699	EXOSC8	FALSE	FALSE
chr13	37009270	G	T	ENST00000389704	ENSG00000120699	EXOSC8	FALSE	FALSE
chr13	37009279	A	T	ENST00000389704	ENSG00000120699	EXOSC8	FALSE	FALSE
chr13	37009288	A	T	ENST00000389704	ENSG00000120699	EXOSC8	FALSE	FALSE
chr13	37009294	A	T	ENST00000389704	ENSG00000120699	EXOSC8	FALSE	FALSE
chr13	37009680	T	A	ENST00000350612	ENSG00000102710	SUPT20H	FALSE	FALSE
chr13	37009701	T	A	ENST00000350612	ENSG00000102710	SUPT20H	FALSE	FALSE
chr13	37009704	T	A	ENST00000350612	ENSG00000102710	SUPT20H	FALSE	FALSE
chr13	37009710	T	A	ENST00000350612	ENSG00000102710	SUPT20H	FALSE	FALSE
chr13	37009716	T	A	ENST00000350612	ENSG00000102710	SUPT20H	FALSE	FALSE
chr13	37009718	G	C	ENST00000350612	ENSG00000102710	SUPT20H	FALSE	FALSE
chr13	37009718	G	T	ENST00000350612	ENSG00000102710	SUPT20H	FALSE	FALSE
chr13	37009722	G	A	ENST00000350612	ENSG00000102710	SUPT20H	FALSE	FALSE
chr13	37009752	G	A	ENST00000350612	ENSG00000102710	SUPT20H	FALSE	FALSE
chr13	37009761	G	A	ENST00000350612	ENSG00000102710	SUPT20H	FALSE	FALSE
chr13	37009788	G	A	ENST00000350612	ENSG00000102710	SUPT20H	FALSE	FALSE
chr13	37009794	G	A	ENST00000350612	ENSG00000102710	SUPT20H	FALSE	FALSE
chr13	37009796	A	T	ENST00000350612	ENSG00000102710	SUPT20H	FALSE	FALSE
chr13	37009803	G	A	ENST00000350612	ENSG00000102710	SUPT20H	FALSE	FALSE
chr13	37009805	A	T	ENST00000350612	ENSG00000102710	SUPT20H	FALSE	FALSE
chr13	37009809	G	A	ENST00000350612	ENSG00000102710	SUPT20H	FALSE	FALSE
chr13	37009810	C	A	ENST00000350612	ENSG00000102710	SUPT20H	TRUE	FALSE
chr13	37009810	C	G	ENST00000350612	ENSG00000102710	SUPT20H	TRUE	FALSE
chr13	37009810	C	T	ENST00000350612	ENSG00000102710	SUPT20H	TRUE	FALSE
chr13	37009811	T	A	ENST00000350612	ENSG00000102710	SUPT20H	TRUE	FALSE
chr13	37009811	T	C	ENST00000350612	ENSG00000102710	SUPT20H	TRUE	FALSE
chr13	37009811	T	G	ENST00000350612	ENSG00000102710	SUPT20H	TRUE	FALSE
chr13	37010550	A	C	ENST00000350612	ENSG00000102710	SUPT20H	TRUE	FALSE
chr13	37010550	A	G	ENST00000350612	ENSG00000102710	SUPT20H	TRUE	FALSE
chr13	37010550	A	T	ENST00000350612	ENSG00000102710	SUPT20H	TRUE	FALSE
chr13	37010551	C	A	ENST00000350612	ENSG00000102710	SUPT20H	TRUE	FALSE
chr13	37010551	C	G	ENST00000350612	ENSG00000102710	SUPT20H	TRUE	FALSE
chr13	37010551	C	T	ENST00000350612	ENSG00000102710	SUPT20H	TRUE	FALSE
chr13	37010554	G	A	ENST00000350612	ENSG00000102710	SUPT20H	FALSE	FALSE
chr13	37010560	G	A	ENST00000350612	ENSG00000102710	SUPT20H	FALSE	FALSE
chr13	37010563	G	A	ENST00000350612	ENSG00000102710	SUPT20H	FALSE	FALSE
chr13	37010566	G	A	ENST00000350612	ENSG00000102710	SUPT20H	FALSE	FALSE
chr13	37010569	G	A	ENST00000350612	ENSG00000102710	SUPT20H	FALSE	FALSE
chr13	37010572	G	A	ENST00000350612	ENSG00000102710	SUPT20H	FALSE	FALSE
chr13	37010575	G	A	ENST00000350612	ENSG00000102710	SUPT20H	FALSE	FALSE
chr13	37010593	G	A	ENST00000350612	ENSG00000102710	SUPT20H	FALSE	FALSE
chr13	37010599	T	A	ENST00000350612	ENSG00000102710	SUPT20H	FALSE	FALSE
chr13	37010602	G	A	ENST00000350612	ENSG00000102710	SUPT20H	FALSE	FALSE
chr13	37010605	G	A	ENST00000350612	ENSG00000102710	SUPT20H	TRUE	TRUE
chr13	37010617	G	A	ENST00000350612	ENSG00000102710	SUPT20H	TRUE	TRUE
chr13	37010620	C	A	ENST00000350612	ENSG00000102710	SUPT20H	TRUE	TRUE
chr13	37010626	T	A	ENST00000350612	ENSG00000102710	SUPT20H	TRUE	TRUE
chr13	37010632	C	A	ENST00000350612	ENSG00000102710	SUPT20H	TRUE	TRUE
chr13	37010647	G	A	ENST00000350612	ENSG00000102710	SUPT20H	TRUE	TRUE
chr13	37010652	A	T	ENST00000350612	ENSG00000102710	SUPT20H	TRUE	TRUE
chr13	37010656	C	A	ENST00000350612	ENSG00000102710	SUPT20H	TRUE	FALSE
chr13	37010656	C	G	ENST00000350612	ENSG00000102710	SUPT20H	TRUE	FALSE
chr13	37010656	C	T	ENST00000350612	ENSG00000102710	SUPT20H	TRUE	FALSE
chr13	37010657	T	A	ENST00000350612	ENSG00000102710	SUPT20H	TRUE	FALSE
chr13	37010657	T	C	ENST00000350612	ENSG00000102710	SUPT20H	TRUE	FALSE
chr13	37010657	T	G	ENST00000350612	ENSG00000102710	SUPT20H	TRUE	FALSE
chr13	37012190	A	C	ENST00000350612	ENSG00000102710	SUPT20H	TRUE	FALSE
chr13	37012190	A	G	ENST00000350612	ENSG00000102710	SUPT20H	TRUE	FALSE
chr13	37012190	A	T	ENST00000350612	ENSG00000102710	SUPT20H	TRUE	FALSE
chr13	37012191	C	A	ENST00000350612	ENSG00000102710	SUPT20H	TRUE	FALSE
chr13	37012191	C	G	ENST00000350612	ENSG00000102710	SUPT20H	TRUE	FALSE
chr13	37012191	C	T	ENST00000350612	ENSG00000102710	SUPT20H	TRUE	FALSE
chr13	37012201	G	A	ENST00000350612	ENSG00000102710	SUPT20H	TRUE	TRUE
chr13	37012203	G	C	ENST00000350612	ENSG00000102710	SUPT20H	TRUE	TRUE
chr13	37012203	G	T	ENST00000350612	ENSG00000102710	SUPT20H	TRUE	TRUE
chr13	37012207	G	A	ENST00000350612	ENSG00000102710	SUPT20H	TRUE	TRUE
chr13	37012219	C	A	ENST00000350612	ENSG00000102710	SUPT20H	TRUE	TRUE
chr13	37012225	C	A	ENST00000350612	ENSG00000102710	SUPT20H	TRUE	TRUE
chr13	37012249	G	A	ENST00000350612	ENSG00000102710	SUPT20H	TRUE	TRUE
chr13	37012252	G	A	ENST00000350612	ENSG00000102710	SUPT20H	TRUE	TRUE
chr13	37012260	A	C	ENST00000350612	ENSG00000102710	SUPT20H	TRUE	TRUE
chr13	37012260	A	T	ENST00000350612	ENSG00000102710	SUPT20H	TRUE	TRUE
chr13	37012267	G	A	ENST00000350612	ENSG00000102710	SUPT20H	TRUE	TRUE
chr13	37012270	C	A	ENST00000350612	ENSG00000102710	SUPT20H	TRUE	TRUE
chr13	37012273	G	A	ENST00000350612	ENSG00000102710	SUPT20H	TRUE	TRUE
chr13	37012281	G	C	ENST00000350612	ENSG00000102710	SUPT20H	TRUE	TRUE
chr13	37012281	G	T	ENST00000350612	ENSG00000102710	SUPT20H	TRUE	TRUE
chr13	37012288	G	A	ENST00000350612	ENSG00000102710	SUPT20H	TRUE	TRUE
chr13	37012291	C	A	ENST00000350612	ENSG00000102710	SUPT20H	TRUE	TRUE
chr13	37012298	C	A	ENST00000350612	ENSG00000102710	SUPT20H	TRUE	FALSE
chr13	37012298	C	G	ENST00000350612	ENSG00000102710	SUPT20H	TRUE	FALSE
chr13	37012298	C	T	ENST00000350612	ENSG00000102710	SUPT20H	TRUE	FALSE
chr13	37012299	T	A	ENST00000350612	ENSG00000102710	SUPT20H	TRUE	FALSE
chr13	37012299	T	C	ENST00000350612	ENSG00000102710	SUPT20H	TRUE	FALSE
chr13	37012299	T	G	ENST00000350612	ENSG00000102710	SUPT20H	TRUE	FALSE
chr13	37017243	A	C	ENST00000350612	ENSG00000102710	SUPT20H	TRUE	TRUE
chr13	37017243	A	G	ENST00000350612	ENSG00000102710	SUPT20H	TRUE	FALSE
chr13	37017243	A	T	ENST00000350612	ENSG00000102710	SUPT20H	TRUE	TRUE
chr13	37017244	C	A	ENST00000350612	ENSG00000102710	SUPT20H	TRUE	TRUE
chr13	37017244	C	G	ENST00000350612	ENSG00000102710	SUPT20H	TRUE	TRUE
chr13	37017244	C	T	ENST00000350612	ENSG00000102710	SUPT20H	TRUE	FALSE
chr13	37017247	G	A	ENST00000350612	ENSG00000102710	SUPT20H	TRUE	TRUE
chr13	37017250	C	A	ENST00000350612	ENSG00000102710	SUPT20H	TRUE	TRUE
chr13	37017259	G	A	ENST00000350612	ENSG00000102710	SUPT20H	TRUE	TRUE
chr13	37017262	G	A	ENST00000350612	ENSG00000102710	SUPT20H	TRUE	TRUE
chr13	37017269	A	T	ENST00000350612	ENSG00000102710	SUPT20H	TRUE	TRUE
chr13	37017283	G	A	ENST00000350612	ENSG00000102710	SUPT20H	TRUE	TRUE
chr13	37017286	G	A	ENST00000350612	ENSG00000102710	SUPT20H	TRUE	TRUE
chr13	37017292	G	A	ENST00000350612	ENSG00000102710	SUPT20H	TRUE	TRUE
chr13	37017295	G	A	ENST00000350612	ENSG00000102710	SUPT20H	TRUE	TRUE
chr13	37017307	G	A	ENST00000350612	ENSG00000102710	SUPT20H	TRUE	TRUE
chr13	37017316	G	A	ENST00000350612	ENSG00000102710	SUPT20H	TRUE	TRUE
chr13	37017319	G	A	ENST00000350612	ENSG00000102710	SUPT20H	TRUE	TRUE
chr13	37017322	G	A	ENST00000350612	ENSG00000102710	SUPT20H	TRUE	TRUE
chr13	37017325	G	A	ENST00000350612	ENSG00000102710	SUPT20H	TRUE	TRUE
chr13	37017328	G	A	ENST00000350612	ENSG00000102710	SUPT20H	TRUE	TRUE
chr13	37017331	G	A	ENST00000350612	ENSG00000102710	SUPT20H	TRUE	TRUE
chr13	37017351	G	C	ENST00000350612	ENSG00000102710	SUPT20H	TRUE	TRUE
chr13	37017351	G	T	ENST00000350612	ENSG00000102710	SUPT20H	TRUE	TRUE
chr13	37017365	C	A	ENST00000350612	ENSG00000102710	SUPT20H	TRUE	FALSE
chr13	37017365	C	G	ENST00000350612	ENSG00000102710	SUPT20H	TRUE	FALSE
chr13	37017365	C	T	ENST00000350612	ENSG00000102710	SUPT20H	TRUE	FALSE
chr13	37017366	T	A	ENST00000350612	ENSG00000102710	SUPT20H	TRUE	FALSE
chr13	37017366	T	C	ENST00000350612	ENSG00000102710	SUPT20H	TRUE	FALSE
chr13	37017366	T	G	ENST00000350612	ENSG00000102710	SUPT20H	TRUE	FALSE
chr13	37019340	A	C	ENST00000350612	ENSG00000102710	SUPT20H	TRUE	FALSE
chr13	37019340	A	G	ENST00000350612	ENSG00000102710	SUPT20H	TRUE	FALSE
chr13	37019340	A	T	ENST00000350612	ENSG00000102710	SUPT20H	TRUE	FALSE
chr13	37019341	C	A	ENST00000350612	ENSG00000102710	SUPT20H	TRUE	FALSE
chr13	37019341	C	G	ENST00000350612	ENSG00000102710	SUPT20H	TRUE	FALSE
chr13	37019341	C	T	ENST00000350612	ENSG00000102710	SUPT20H	TRUE	FALSE
chr13	37019344	G	A	ENST00000350612	ENSG00000102710	SUPT20H	TRUE	TRUE
chr13	37019355	A	C	ENST00000350612	ENSG00000102710	SUPT20H	TRUE	TRUE
chr13	37019355	A	T	ENST00000350612	ENSG00000102710	SUPT20H	TRUE	TRUE
chr13	37019370	G	C	ENST00000350612	ENSG00000102710	SUPT20H	TRUE	TRUE
chr13	37019370	G	T	ENST00000350612	ENSG00000102710	SUPT20H	TRUE	TRUE
chr13	37019380	T	A	ENST00000350612	ENSG00000102710	SUPT20H
chr13	37019382	A	C	ENST00000350612	ENSG00000102710	SUPT20H	TRUE	TRUE
chr13	37019382	A	T	ENST00000350612	ENSG00000102710	SUPT20H
chr13	37019398	C	A	ENST00000350612	ENSG00000102710	SUPT20H	TRUE	FALSE
chr13	37019398	C	G	ENST00000350612	ENSG00000102710	SUPT20H	TRUE	FALSE
chr13	37019398	C	T	ENST00000350612	ENSG00000102710	SUPT20H	TRUE	FALSE
chr13	37019399	T	A	ENST00000350612	ENSG00000102710	SUPT20H	TRUE	FALSE
chr13	37019399	T	C	ENST00000350612	ENSG00000102710	SUPT20H	TRUE	FALSE
chr13	37019399	T	G	ENST00000350612	ENSG00000102710	SUPT20H	TRUE	FALSE
chr13	37021446	A	C	ENST00000350612	ENSG00000102710	SUPT20H	TRUE	FALSE
chr13	37021446	A	G	ENST00000350612	ENSG00000102710	SUPT20H	TRUE	FALSE
chr13	37021446	A	T	ENST00000350612	ENSG00000102710	SUPT20H	TRUE	FALSE
chr13	37021447	C	A	ENST00000350612	ENSG00000102710	SUPT20H	TRUE	FALSE
chr13	37021447	C	G	ENST00000350612	ENSG00000102710	SUPT20H	TRUE	FALSE
chr13	37021447	C	T	ENST00000350612	ENSG00000102710	SUPT20H	TRUE	FALSE
chr13	37021454	G	A	ENST00000350612	ENSG00000102710	SUPT20H	TRUE	TRUE
chr13	37021466	G	A	ENST00000350612	ENSG00000102710	SUPT20H	TRUE	TRUE
chr13	37021502	C	A	ENST00000350612	ENSG00000102710	SUPT20H	TRUE	TRUE
chr13	37021504	G	C	ENST00000350612	ENSG00000102710	SUPT20H	TRUE	TRUE
chr13	37021504	G	T	ENST00000350612	ENSG00000102710	SUPT20H	TRUE	TRUE
chr13	37021532	C	A	ENST00000350612	ENSG00000102710	SUPT20H	TRUE	TRUE
chr13	37021557	A	T	ENST00000350612	ENSG00000102710	SUPT20H	TRUE	TRUE
chr13	37021576	G	C	ENST00000350612	ENSG00000102710	SUPT20H	TRUE	TRUE
chr13	37021576	G	T	ENST00000350612	ENSG00000102710	SUPT20H	TRUE	TRUE
chr13	37021588	A	T	ENST00000350612	ENSG00000102710	SUPT20H	TRUE	TRUE
chr13	37021595	G	A	ENST00000350612	ENSG00000102710	SUPT20H	TRUE	TRUE
chr13	37021602	A	T	ENST00000350612	ENSG00000102710	SUPT20H	TRUE	TRUE
chr13	37021603	C	A	ENST00000350612	ENSG00000102710	SUPT20H	TRUE	FALSE
chr13	37021603	C	G	ENST00000350612	ENSG00000102710	SUPT20H	TRUE	FALSE
chr13	37021603	C	T	ENST00000350612	ENSG00000102710	SUPT20H	TRUE	FALSE
chr13	37021604	T	A	ENST00000350612	ENSG00000102710	SUPT20H	TRUE	FALSE
chr13	37021604	T	C	ENST00000350612	ENSG00000102710	SUPT20H	TRUE	FALSE
chr13	37021604	T	G	ENST00000350612	ENSG00000102710	SUPT20H	TRUE	FALSE
chr13	37022009	A	C	ENST00000350612	ENSG00000102710	SUPT20H	TRUE	FALSE
chr13	37022009	A	G	ENST00000350612	ENSG00000102710	SUPT20H	TRUE	FALSE
chr13	37022009	A	T	ENST00000350612	ENSG00000102710	SUPT20H	TRUE	FALSE
chr13	37022010	C	A	ENST00000350612	ENSG00000102710	SUPT20H	TRUE	FALSE
chr13	37022010	C	G	ENST00000350612	ENSG00000102710	SUPT20H	TRUE	FALSE
chr13	37022010	C	T	ENST00000350612	ENSG00000102710	SUPT20H	TRUE	FALSE
chr13	37022045	C	A	ENST00000350612	ENSG00000102710	SUPT20H	TRUE	TRUE
chr13	37022066	G	A	ENST00000350612	ENSG00000102710	SUPT20H	TRUE	TRUE
chr13	37022081	C	A	ENST00000350612	ENSG00000102710	SUPT20H	FALSE	FALSE
chr13	37022081	C	G	ENST00000350612	ENSG00000102710	SUPT20H	FALSE	FALSE
chr13	37022081	C	T	ENST00000350612	ENSG00000102710	SUPT20H	FALSE	FALSE
chr13	37022082	T	A	ENST00000350612	ENSG00000102710	SUPT20H	FALSE	FALSE
chr13	37022082	T	C	ENST00000350612	ENSG00000102710	SUPT20H	FALSE	FALSE
chr13	37022082	T	G	ENST00000350612	ENSG00000102710	SUPT20H	FALSE	FALSE
chr13	37024033	A	C	ENST00000350612	ENSG00000102710	SUPT20H	TRUE	FALSE
chr13	37024033	A	G	ENST00000350612	ENSG00000102710	SUPT20H	TRUE	FALSE
chr13	37024033	A	T	ENST00000350612	ENSG00000102710	SUPT20H	TRUE	TRUE
chr13	37024034	C	A	ENST00000350612	ENSG00000102710	SUPT20H	TRUE	FALSE
chr13	37024034	C	G	ENST00000350612	ENSG00000102710	SUPT20H	TRUE	TRUE
chr13	37024034	C	T	ENST00000350612	ENSG00000102710	SUPT20H	TRUE	FALSE
chr13	37024035	T	A	ENST00000350612	ENSG00000102710	SUPT20H	TRUE	TRUE
chr13	37024038	G	A	ENST00000350612	ENSG00000102710	SUPT20H	TRUE	TRUE
chr13	37024040	G	C	ENST00000350612	ENSG00000102710	SUPT20H	TRUE	TRUE
chr13	37024040	G	T	ENST00000350612	ENSG00000102710	SUPT20H	TRUE	TRUE
chr13	37024043	G	C	ENST00000350612	ENSG00000102710	SUPT20H	TRUE	TRUE
chr13	37024043	G	T	ENST00000350612	ENSG00000102710	SUPT20H	TRUE	TRUE
chr13	37024055	G	C	ENST00000350612	ENSG00000102710	SUPT20H	TRUE	TRUE
chr13	37024055	G	T	ENST00000350612	ENSG00000102710	SUPT20H	TRUE	TRUE
chr13	37024086	G	A	ENST00000350612	ENSG00000102710	SUPT20H	TRUE	TRUE
chr13	37024103	G	C	ENST00000350612	ENSG00000102710	SUPT20H	TRUE	TRUE
chr13	37024103	G	T	ENST00000350612	ENSG00000102710	SUPT20H	TRUE	TRUE
chr13	37024107	T	A	ENST00000350612	ENSG00000102710	SUPT20H	TRUE	TRUE
chr13	37024121	G	C	ENST00000350612	ENSG00000102710	SUPT20H	TRUE	TRUE
chr13	37024121	G	T	ENST00000350612	ENSG00000102710	SUPT20H	TRUE	TRUE
chr13	37024128	T	A	ENST00000350612	ENSG00000102710	SUPT20H	TRUE	TRUE
chr13	37024155	T	A	ENST00000350612	ENSG00000102710	SUPT20H	TRUE	TRUE
chr13	37024173	G	A	ENST00000350612	ENSG00000102710	SUPT20H	TRUE	TRUE
chr13	37024176	G	A	ENST00000350612	ENSG00000102710	SUPT20H	TRUE	TRUE
chr13	37024186	A	C	ENST00000350612	ENSG00000102710	SUPT20H	TRUE	TRUE
chr13	37024186	A	T	ENST00000350612	ENSG00000102710	SUPT20H	TRUE	TRUE
chr13	37024194	C	A	ENST00000350612	ENSG00000102710	SUPT20H	TRUE	TRUE
chr13	37024194	C	G	ENST00000350612	ENSG00000102710	SUPT20H	TRUE	TRUE
chr13	37024194	C	T	ENST00000350612	ENSG00000102710	SUPT20H	TRUE	TRUE
chr13	37024195	T	A	ENST00000350612	ENSG00000102710	SUPT20H	TRUE	TRUE
chr13	37024195	T	C	ENST00000350612	ENSG00000102710	SUPT20H	TRUE	TRUE
chr13	37024195	T	G	ENST00000350612	ENSG00000102710	SUPT20H	TRUE	TRUE
chr13	37024338	A	C	ENST00000350612	ENSG00000102710	SUPT20H	TRUE	FALSE
chr13	37024338	A	G	ENST00000350612	ENSG00000102710	SUPT20H	TRUE	FALSE
chr13	37024338	A	T	ENST00000350612	ENSG00000102710	SUPT20H	TRUE	FALSE
chr13	37024339	C	A	ENST00000350612	ENSG00000102710	SUPT20H	TRUE	FALSE
chr13	37024339	C	G	ENST00000350612	ENSG00000102710	SUPT20H	TRUE	FALSE
chr13	37024339	C	T	ENST00000350612	ENSG00000102710	SUPT20H	TRUE	FALSE
chr13	37024342	G	C	ENST00000350612	ENSG00000102710	SUPT20H	TRUE	TRUE
chr13	37024342	G	T	ENST00000350612	ENSG00000102710	SUPT20H	TRUE	TRUE
chr13	37024355	C	A	ENST00000350612	ENSG00000102710	SUPT20H	TRUE	TRUE
chr13	37024357	G	C	ENST00000350612	ENSG00000102710	SUPT20H	TRUE	TRUE
chr13	37024357	G	T	ENST00000350612	ENSG00000102710	SUPT20H	TRUE	TRUE
chr13	37024363	G	C	ENST00000350612	ENSG00000102710	SUPT20H	TRUE	TRUE
chr13	37024363	G	T	ENST00000350612	ENSG00000102710	SUPT20H	TRUE	TRUE
chr13	37024373	T	A	ENST00000350612	ENSG00000102710	SUPT20H	TRUE	TRUE
chr13	37024388	G	A	ENST00000350612	ENSG00000102710	SUPT20H	TRUE	TRUE
chr13	37024394	T	A	ENST00000350612	ENSG00000102710	SUPT20H	TRUE	TRUE
chr13	37024403	T	A	ENST00000350612	ENSG00000102710	SUPT20H	TRUE	TRUE
chr13	37024408	A	T	ENST00000350612	ENSG00000102710	SUPT20H	TRUE	TRUE
chr13	37024414	G	T	ENST00000350612	ENSG00000102710	SUPT20H	TRUE	TRUE
chr13	37024421	G	A	ENST00000350612	ENSG00000102710	SUPT20H	TRUE	TRUE
chr13	37024426	G	C	ENST00000350612	ENSG00000102710	SUPT20H	TRUE	TRUE
chr13	37024426	G	T	ENST00000350612	ENSG00000102710	SUPT20H	TRUE	TRUE
chr13	37024436	C	A	ENST00000350612	ENSG00000102710	SUPT20H	TRUE	TRUE
chr13	37024442	G	A	ENST00000350612	ENSG00000102710	SUPT20H	TRUE	TRUE
chr13	37024443	C	A	ENST00000350612	ENSG00000102710	SUPT20H	TRUE	FALSE
chr13	37024443	C	G	ENST00000350612	ENSG00000102710	SUPT20H	TRUE	FALSE
chr13	37024443	C	T	ENST00000350612	ENSG00000102710	SUPT20H	TRUE	FALSE
chr13	37024444	T	A	ENST00000350612	ENSG00000102710	SUPT20H	TRUE	FALSE
chr13	37024444	T	C	ENST00000350612	ENSG00000102710	SUPT20H	TRUE	FALSE
chr13	37024444	T	G	ENST00000350612	ENSG00000102710	SUPT20H	TRUE	FALSE
chr13	37025318	A	C	ENST00000350612	ENSG00000102710	SUPT20H	FALSE	FALSE
chr13	37025318	A	G	ENST00000350612	ENSG00000102710	SUPT20H	FALSE	FALSE
chr13	37025318	A	T	ENST00000350612	ENSG00000102710	SUPT20H	FALSE	FALSE
chr13	37025319	C	A	ENST00000350612	ENSG00000102710	SUPT20H	FALSE	FALSE
chr13	37025319	C	G	ENST00000350612	ENSG00000102710	SUPT20H	FALSE	FALSE
chr13	37025319	C	T	ENST00000350612	ENSG00000102710	SUPT20H	FALSE	FALSE
chr13	37025328	C	A	ENST00000350612	ENSG00000102710	SUPT20H	TRUE	TRUE
chr13	37025331	T	A	ENST00000350612	ENSG00000102710	SUPT20H	TRUE	TRUE
chr13	37025346	G	A	ENST00000350612	ENSG00000102710	SUPT20H	TRUE	TRUE
chr13	37025360	G	C	ENST00000350612	ENSG00000102710	SUPT20H	TRUE	TRUE
chr13	37025360	G	T	ENST00000350612	ENSG00000102710	SUPT20H	TRUE	TRUE
chr13	37025378	G	C	ENST00000350612	ENSG00000102710	SUPT20H	TRUE	TRUE
chr13	37025378	G	T	ENST00000350612	ENSG00000102710	SUPT20H	TRUE	TRUE
chr13	37025385	T	A	ENST00000350612	ENSG00000102710	SUPT20H	TRUE	TRUE
chr13	37025392	A	T	ENST00000350612	ENSG00000102710	SUPT20H	TRUE	TRUE
chr13	37025397	T	A	ENST00000350612	ENSG00000102710	SUPT20H	TRUE	TRUE
chr13	37025403	C	A	ENST00000350612	ENSG00000102710	SUPT20H	TRUE	TRUE
chr13	37025409	G	A	ENST00000350612	ENSG00000102710	SUPT20H	TRUE	TRUE
chr13	37025414	A	C	ENST00000350612	ENSG00000102710	SUPT20H	TRUE	TRUE
chr13	37025414	A	T	ENST00000350612	ENSG00000102710	SUPT20H	TRUE	TRUE
chr13	37025418	C	A	ENST00000350612	ENSG00000102710	SUPT20H	TRUE	TRUE
chr13	37025421	G	A	ENST00000350612	ENSG00000102710	SUPT20H	TRUE	TRUE
chr13	37025422	G	C	ENST00000350612	ENSG00000102710	SUPT20H	TRUE	TRUE
chr13	37025422	G	T	ENST00000350612	ENSG00000102710	SUPT20H	TRUE	TRUE
chr13	37025427	G	A	ENST00000350612	ENSG00000102710	SUPT20H	TRUE	TRUE
chr13	37025438	C	A	ENST00000350612	ENSG00000102710	SUPT20H	TRUE	FALSE
chr13	37025438	C	G	ENST00000350612	ENSG00000102710	SUPT20H	TRUE	FALSE
chr13	37025438	C	T	ENST00000350612	ENSG00000102710	SUPT20H	TRUE	FALSE
chr13	37025439	T	A	ENST00000350612	ENSG00000102710	SUPT20H	TRUE	FALSE
chr13	37025439	T	C	ENST00000350612	ENSG00000102710	SUPT20H	TRUE	FALSE
chr13	37025439	T	G	ENST00000350612	ENSG00000102710	SUPT20H	TRUE	FALSE
chr13	37026202	A	C	ENST00000350612	ENSG00000102710	SUPT20H	TRUE	FALSE
chr13	37026202	A	G	ENST00000350612	ENSG00000102710	SUPT20H	TRUE	FALSE
chr13	37026202	A	T	ENST00000350612	ENSG00000102710	SUPT20H	TRUE	FALSE
chr13	37026203	C	A	ENST00000350612	ENSG00000102710	SUPT20H	TRUE	FALSE
chr13	37026203	C	G	ENST00000350612	ENSG00000102710	SUPT20H	TRUE	FALSE
chr13	37026203	C	T	ENST00000350612	ENSG00000102710	SUPT20H	TRUE	FALSE
chr13	37026208	C	A	ENST00000350612	ENSG00000102710	SUPT20H	TRUE	TRUE
chr13	37026220	T	A	ENST00000350612	ENSG00000102710	SUPT20H	TRUE	TRUE
chr13	37026222	G	C	ENST00000350612	ENSG00000102710	SUPT20H	TRUE	TRUE
chr13	37026222	G	T	ENST00000350612	ENSG00000102710	SUPT20H	TRUE	TRUE
chr13	37026226	C	A	ENST00000350612	ENSG00000102710	SUPT20H	TRUE	TRUE
chr13	37026236	C	T	ENST00000350612	ENSG00000102710	SUPT20H	TRUE	TRUE
chr13	37026237	C	A	ENST00000350612	ENSG00000102710	SUPT20H	TRUE	FALSE
chr13	37026237	C	G	ENST00000350612	ENSG00000102710	SUPT20H	TRUE	FALSE
chr13	37026237	C	T	ENST00000350612	ENSG00000102710	SUPT20H	TRUE	FALSE
chr13	37026238	T	A	ENST00000350612	ENSG00000102710	SUPT20H	TRUE	FALSE
chr13	37026238	T	C	ENST00000350612	ENSG00000102710	SUPT20H	TRUE	FALSE
chr13	37026238	T	G	ENST00000350612	ENSG00000102710	SUPT20H	TRUE	FALSE
chr13	37026788	A	C	ENST00000350612	ENSG00000102710	SUPT20H	TRUE	FALSE
chr13	37026788	A	G	ENST00000350612	ENSG00000102710	SUPT20H	TRUE	FALSE
chr13	37026788	A	T	ENST00000350612	ENSG00000102710	SUPT20H	TRUE	FALSE
chr13	37026789	C	A	ENST00000350612	ENSG00000102710	SUPT20H	TRUE	FALSE
chr13	37026789	C	G	ENST00000350612	ENSG00000102710	SUPT20H	TRUE	FALSE
chr13	37026789	C	T	ENST00000350612	ENSG00000102710	SUPT20H	TRUE	FALSE
chr13	37026790	C	T	ENST00000350612	ENSG00000102710	SUPT20H
chr13	37026796	G	C	ENST00000350612	ENSG00000102710	SUPT20H
chr13	37026796	G	T	ENST00000350612	ENSG00000102710	SUPT20H
chr13	37026814	G	T	ENST00000350612	ENSG00000102710	SUPT20H
chr13	37026817	C	A	ENST00000350612	ENSG00000102710	SUPT20H	TRUE	FALSE
chr13	37026817	C	G	ENST00000350612	ENSG00000102710	SUPT20H	TRUE	FALSE
chr13	37026817	C	T	ENST00000350612	ENSG00000102710	SUPT20H	TRUE	FALSE
chr13	37026818	T	A	ENST00000350612	ENSG00000102710	SUPT20H	TRUE	FALSE
chr13	37026818	T	C	ENST00000350612	ENSG00000102710	SUPT20H	TRUE	FALSE
chr13	37026818	T	G	ENST00000350612	ENSG00000102710	SUPT20H	TRUE	FALSE
chr13	37028146	A	C	ENST00000350612	ENSG00000102710	SUPT20H	TRUE	FALSE
chr13	37028146	A	G	ENST00000350612	ENSG00000102710	SUPT20H	TRUE	FALSE
chr13	37028146	A	T	ENST00000350612	ENSG00000102710	SUPT20H	TRUE	FALSE
chr13	37028147	C	A	ENST00000350612	ENSG00000102710	SUPT20H	TRUE	FALSE
chr13	37028147	C	G	ENST00000350612	ENSG00000102710	SUPT20H	TRUE	FALSE
chr13	37028147	C	T	ENST00000350612	ENSG00000102710	SUPT20H	TRUE	FALSE
chr13	37028151	G	C	ENST00000350612	ENSG00000102710	SUPT20H	TRUE	TRUE
chr13	37028151	G	T	ENST00000350612	ENSG00000102710	SUPT20H	TRUE	TRUE
chr13	37028164	G	A	ENST00000350612	ENSG00000102710	SUPT20H	TRUE	TRUE
chr13	37028176	C	A	ENST00000350612	ENSG00000102710	SUPT20H	TRUE	TRUE
chr13	37028179	C	A	ENST00000350612	ENSG00000102710	SUPT20H	TRUE	TRUE
chr13	37028188	T	A	ENST00000350612	ENSG00000102710	SUPT20H	TRUE	TRUE
chr13	37028189	A	T	ENST00000350612	ENSG00000102710	SUPT20H	TRUE	TRUE
chr13	37028197	G	A	ENST00000350612	ENSG00000102710	SUPT20H	TRUE	TRUE
chr13	37028203	T	A	ENST00000350612	ENSG00000102710	SUPT20H	TRUE	TRUE
chr13	37028207	A	C	ENST00000350612	ENSG00000102710	SUPT20H	TRUE	TRUE
chr13	37028207	A	T	ENST00000350612	ENSG00000102710	SUPT20H	TRUE	TRUE
chr13	37028210	G	C	ENST00000350612	ENSG00000102710	SUPT20H	TRUE	TRUE
chr13	37028210	G	T	ENST00000350612	ENSG00000102710	SUPT20H	TRUE	TRUE
chr13	37028224	C	A	ENST00000350612	ENSG00000102710	SUPT20H	TRUE	TRUE
chr13	37028229	G	T	ENST00000350612	ENSG00000102710	SUPT20H	TRUE	TRUE
chr13	37028233	G	A	ENST00000350612	ENSG00000102710	SUPT20H	TRUE	TRUE
chr13	37028235	A	T	ENST00000350612	ENSG00000102710	SUPT20H	TRUE	TRUE
chr13	37028248	T	A	ENST00000350612	ENSG00000102710	SUPT20H	TRUE	TRUE
chr13	37028254	T	A	ENST00000350612	ENSG00000102710	SUPT20H	TRUE	TRUE
chr13	37028257	G	A	ENST00000350612	ENSG00000102710	SUPT20H	TRUE	TRUE
chr13	37028258	A	C	ENST00000350612	ENSG00000102710	SUPT20H	TRUE	TRUE
chr13	37028258	A	T	ENST00000350612	ENSG00000102710	SUPT20H	TRUE	TRUE
chr13	37028263	G	A	ENST00000350612	ENSG00000102710	SUPT20H	TRUE	TRUE
chr13	37028275	C	A	ENST00000350612	ENSG00000102710	SUPT20H	TRUE	TRUE
chr13	37028276	A	T	ENST00000350612	ENSG00000102710	SUPT20H	TRUE	TRUE
chr13	37028281	C	A	ENST00000350612	ENSG00000102710	SUPT20H	TRUE	TRUE
chr13	37028288	A	C	ENST00000350612	ENSG00000102710	SUPT20H	TRUE	TRUE
chr13	37028288	A	T	ENST00000350612	ENSG00000102710	SUPT20H	TRUE	TRUE
chr13	37028299	T	A	ENST00000350612	ENSG00000102710	SUPT20H
chr13	37028306	C	A	ENST00000350612	ENSG00000102710	SUPT20H	TRUE	TRUE
chr13	37028306	C	G	ENST00000350612	ENSG00000102710	SUPT20H	TRUE	TRUE
chr13	37028306	C	T	ENST00000350612	ENSG00000102710	SUPT20H	TRUE	TRUE
chr13	37028307	T	A	ENST00000350612	ENSG00000102710	SUPT20H	TRUE	TRUE
chr13	37028307	T	C	ENST00000350612	ENSG00000102710	SUPT20H	TRUE	TRUE
chr13	37028307	T	G	ENST00000350612	ENSG00000102710	SUPT20H	TRUE	TRUE
chr13	37029763	A	C	ENST00000350612	ENSG00000102710	SUPT20H	TRUE	FALSE
chr13	37029763	A	G	ENST00000350612	ENSG00000102710	SUPT20H	TRUE	FALSE
chr13	37029763	A	T	ENST00000350612	ENSG00000102710	SUPT20H	TRUE	FALSE
chr13	37029764	C	A	ENST00000350612	ENSG00000102710	SUPT20H	TRUE	FALSE
chr13	37029764	C	G	ENST00000350612	ENSG00000102710	SUPT20H	TRUE	FALSE
chr13	37029764	C	T	ENST00000350612	ENSG00000102710	SUPT20H	TRUE	FALSE
chr13	37029774	C	T	ENST00000350612	ENSG00000102710	SUPT20H	TRUE	TRUE
chr13	37029775	C	T	ENST00000350612	ENSG00000102710	SUPT20H	TRUE	TRUE
chr13	37029788	G	A	ENST00000350612	ENSG00000102710	SUPT20H	TRUE	TRUE
chr13	37029790	G	C	ENST00000350612	ENSG00000102710	SUPT20H	TRUE	TRUE
chr13	37029790	G	T	ENST00000350612	ENSG00000102710	SUPT20H	TRUE	TRUE
chr13	37029803	T	A	ENST00000350612	ENSG00000102710	SUPT20H	TRUE	TRUE
chr13	37029812	T	A	ENST00000350612	ENSG00000102710	SUPT20H	TRUE	TRUE
chr13	37029815	C	A	ENST00000350612	ENSG00000102710	SUPT20H	TRUE	TRUE
chr13	37029821	T	A	ENST00000350612	ENSG00000102710	SUPT20H	TRUE	TRUE
chr13	37029825	A	C	ENST00000350612	ENSG00000102710	SUPT20H	TRUE	TRUE
chr13	37029825	A	T	ENST00000350612	ENSG00000102710	SUPT20H	TRUE	TRUE
chr13	37029830	T	A	ENST00000350612	ENSG00000102710	SUPT20H	TRUE	TRUE
chr13	37029833	C	A	ENST00000350612	ENSG00000102710	SUPT20H	TRUE	TRUE
chr13	37029837	C	A	ENST00000350612	ENSG00000102710	SUPT20H	TRUE	FALSE
chr13	37029837	C	G	ENST00000350612	ENSG00000102710	SUPT20H	TRUE	FALSE
chr13	37029837	C	T	ENST00000350612	ENSG00000102710	SUPT20H	TRUE	FALSE
chr13	37029838	T	A	ENST00000350612	ENSG00000102710	SUPT20H	TRUE	FALSE
chr13	37029838	T	C	ENST00000350612	ENSG00000102710	SUPT20H	TRUE	FALSE
chr13	37029838	T	G	ENST00000350612	ENSG00000102710	SUPT20H	TRUE	FALSE
chr13	37031565	A	C	ENST00000350612	ENSG00000102710	SUPT20H	TRUE	FALSE
chr13	37031565	A	G	ENST00000350612	ENSG00000102710	SUPT20H	TRUE	FALSE
chr13	37031565	A	T	ENST00000350612	ENSG00000102710	SUPT20H	TRUE	FALSE
chr13	37031566	C	A	ENST00000350612	ENSG00000102710	SUPT20H	TRUE	FALSE
chr13	37031566	C	G	ENST00000350612	ENSG00000102710	SUPT20H	TRUE	FALSE
chr13	37031566	C	T	ENST00000350612	ENSG00000102710	SUPT20H	TRUE	FALSE
chr13	37031575	C	A	ENST00000350612	ENSG00000102710	SUPT20H	TRUE	TRUE
chr13	37031589	A	T	ENST00000350612	ENSG00000102710	SUPT20H	TRUE	TRUE
chr13	37031594	A	T	ENST00000350612	ENSG00000102710	SUPT20H	TRUE	TRUE
chr13	37031608	T	A	ENST00000350612	ENSG00000102710	SUPT20H	TRUE	TRUE
chr13	37031609	C	T	ENST00000350612	ENSG00000102710	SUPT20H	TRUE	TRUE
chr13	37031610	C	T	ENST00000350612	ENSG00000102710	SUPT20H	TRUE	TRUE
chr13	37031621	A	T	ENST00000350612	ENSG00000102710	SUPT20H	TRUE	TRUE
chr13	37031624	C	A	ENST00000350612	ENSG00000102710	SUPT20H	TRUE	FALSE
chr13	37031624	C	G	ENST00000350612	ENSG00000102710	SUPT20H	TRUE	FALSE
chr13	37031624	C	T	ENST00000350612	ENSG00000102710	SUPT20H	TRUE	FALSE
chr13	37031625	T	A	ENST00000350612	ENSG00000102710	SUPT20H	TRUE	FALSE
chr13	37031625	T	C	ENST00000350612	ENSG00000102710	SUPT20H	TRUE	FALSE
chr13	37031625	T	G	ENST00000350612	ENSG00000102710	SUPT20H	TRUE	FALSE
chr13	37031737	A	C	ENST00000350612	ENSG00000102710	SUPT20H	TRUE	FALSE
chr13	37031737	A	G	ENST00000350612	ENSG00000102710	SUPT20H	TRUE	FALSE
chr13	37031737	A	T	ENST00000350612	ENSG00000102710	SUPT20H	TRUE	FALSE
chr13	37031738	C	A	ENST00000350612	ENSG00000102710	SUPT20H	TRUE	FALSE
chr13	37031738	C	G	ENST00000350612	ENSG00000102710	SUPT20H	TRUE	FALSE
chr13	37031738	C	T	ENST00000350612	ENSG00000102710	SUPT20H	TRUE	FALSE
chr13	37031744	C	A	ENST00000350612	ENSG00000102710	SUPT20H	TRUE	TRUE
chr13	37031750	T	A	ENST00000350612	ENSG00000102710	SUPT20H	TRUE	TRUE
chr13	37031759	T	A	ENST00000350612	ENSG00000102710	SUPT20H	TRUE	TRUE
chr13	37031766	A	C	ENST00000350612	ENSG00000102710	SUPT20H	TRUE	TRUE
chr13	37031766	A	T	ENST00000350612	ENSG00000102710	SUPT20H	TRUE	TRUE
chr13	37031774	G	A	ENST00000350612	ENSG00000102710	SUPT20H	TRUE	TRUE
chr13	37031783	T	A	ENST00000350612	ENSG00000102710	SUPT20H	TRUE	TRUE
chr13	37031786	T	A	ENST00000350612	ENSG00000102710	SUPT20H	TRUE	TRUE
chr13	37031789	C	A	ENST00000350612	ENSG00000102710	SUPT20H	TRUE	TRUE
chr13	37031792	T	A	ENST00000350612	ENSG00000102710	SUPT20H	TRUE	TRUE
chr13	37031795	T	A	ENST00000350612	ENSG00000102710	SUPT20H	TRUE	TRUE
chr13	37031798	T	A	ENST00000350612	ENSG00000102710	SUPT20H	TRUE	TRUE
chr13	37031801	G	A	ENST00000350612	ENSG00000102710	SUPT20H	TRUE	TRUE
chr13	37031803	A	C	ENST00000350612	ENSG00000102710	SUPT20H	TRUE	TRUE
chr13	37031803	A	T	ENST00000350612	ENSG00000102710	SUPT20H	TRUE	TRUE
chr13	37031815	A	C	ENST00000350612	ENSG00000102710	SUPT20H	TRUE	TRUE
chr13	37031815	A	T	ENST00000350612	ENSG00000102710	SUPT20H	TRUE	TRUE
chr13	37031825	G	A	ENST00000350612	ENSG00000102710	SUPT20H	TRUE	TRUE
chr13	37031838	A	T	ENST00000350612	ENSG00000102710	SUPT20H	TRUE	TRUE
chr13	37031855	G	A	ENST00000350612	ENSG00000102710	SUPT20H	TRUE	TRUE
chr13	37031858	G	A	ENST00000350612	ENSG00000102710	SUPT20H	TRUE	TRUE
chr13	37031876	T	A	ENST00000350612	ENSG00000102710	SUPT20H	TRUE	TRUE
chr13	37031880	A	C	ENST00000350612	ENSG00000102710	SUPT20H	TRUE	TRUE
chr13	37031880	A	T	ENST00000350612	ENSG00000102710	SUPT20H	TRUE	TRUE
chr13	37031888	T	A	ENST00000350612	ENSG00000102710	SUPT20H	TRUE	TRUE
chr13	37031892	A	T	ENST00000350612	ENSG00000102710	SUPT20H	TRUE	TRUE
chr13	37031896	C	A	ENST00000350612	ENSG00000102710	SUPT20H	TRUE	FALSE
chr13	37031896	C	G	ENST00000350612	ENSG00000102710	SUPT20H	TRUE	FALSE
chr13	37031896	C	T	ENST00000350612	ENSG00000102710	SUPT20H	TRUE	FALSE
chr13	37031897	T	A	ENST00000350612	ENSG00000102710	SUPT20H	TRUE	FALSE
chr13	37031897	T	C	ENST00000350612	ENSG00000102710	SUPT20H	TRUE	FALSE
chr13	37031897	T	G	ENST00000350612	ENSG00000102710	SUPT20H	TRUE	FALSE
chr13	37033447	A	C	ENST00000350612	ENSG00000102710	SUPT20H	TRUE	FALSE
chr13	37033447	A	G	ENST00000350612	ENSG00000102710	SUPT20H	TRUE	FALSE
chr13	37033447	A	T	ENST00000350612	ENSG00000102710	SUPT20H	TRUE	FALSE
chr13	37033448	C	A	ENST00000350612	ENSG00000102710	SUPT20H	TRUE	FALSE
chr13	37033448	C	G	ENST00000350612	ENSG00000102710	SUPT20H	TRUE	FALSE
chr13	37033448	C	T	ENST00000350612	ENSG00000102710	SUPT20H	TRUE	FALSE
chr13	37033453	T	A	ENST00000350612	ENSG00000102710	SUPT20H	TRUE	TRUE
chr13	37033474	T	A	ENST00000350612	ENSG00000102710	SUPT20H	TRUE	TRUE
chr13	37033477	G	A	ENST00000350612	ENSG00000102710	SUPT20H	TRUE	TRUE
chr13	37033480	T	A	ENST00000350612	ENSG00000102710	SUPT20H	TRUE	TRUE
chr13	37033484	A	C	ENST00000350612	ENSG00000102710	SUPT20H	TRUE	TRUE
chr13	37033484	A	T	ENST00000350612	ENSG00000102710	SUPT20H	TRUE	TRUE
chr13	37033495	T	A	ENST00000350612	ENSG00000102710	SUPT20H	TRUE	TRUE
chr13	37033505	G	T	ENST00000350612	ENSG00000102710	SUPT20H	TRUE	TRUE
chr13	37033532	A	T	ENST00000350612	ENSG00000102710	SUPT20H	TRUE	TRUE
chr13	37033543	C	A	ENST00000350612	ENSG00000102710	SUPT20H	TRUE	TRUE
chr13	37033564	G	A	ENST00000350612	ENSG00000102710	SUPT20H	TRUE	TRUE
chr13	37033570	C	A	ENST00000350612	ENSG00000102710	SUPT20H	TRUE	TRUE
chr13	37033575	A	T	ENST00000350612	ENSG00000102710	SUPT20H	TRUE	TRUE
chr13	37033582	T	A	ENST00000350612	ENSG00000102710	SUPT20H	TRUE	TRUE
chr13	37033588	C	A	ENST00000350612	ENSG00000102710	SUPT20H	TRUE	TRUE
chr13	37033589	C	A	ENST00000350612	ENSG00000102710	SUPT20H	TRUE	FALSE
chr13	37033589	C	G	ENST00000350612	ENSG00000102710	SUPT20H	TRUE	FALSE
chr13	37033589	C	T	ENST00000350612	ENSG00000102710	SUPT20H	TRUE	FALSE
chr13	37033590	T	A	ENST00000350612	ENSG00000102710	SUPT20H	TRUE	FALSE
chr13	37033590	T	C	ENST00000350612	ENSG00000102710	SUPT20H	TRUE	FALSE
chr13	37033590	T	G	ENST00000350612	ENSG00000102710	SUPT20H	TRUE	FALSE
chr13	37040403	A	C	ENST00000350612	ENSG00000102710	SUPT20H	TRUE	FALSE
chr13	37040403	A	G	ENST00000350612	ENSG00000102710	SUPT20H	TRUE	FALSE
chr13	37040403	A	T	ENST00000350612	ENSG00000102710	SUPT20H	TRUE	FALSE
chr13	37040404	C	A	ENST00000350612	ENSG00000102710	SUPT20H	TRUE	FALSE
chr13	37040404	C	G	ENST00000350612	ENSG00000102710	SUPT20H	TRUE	FALSE
chr13	37040404	C	T	ENST00000350612	ENSG00000102710	SUPT20H	TRUE	FALSE
chr13	37040407	G	A	ENST00000350612	ENSG00000102710	SUPT20H	TRUE	TRUE
chr13	37040411	C	T	ENST00000350612	ENSG00000102710	SUPT20H	TRUE	TRUE
chr13	37040412	C	T	ENST00000350612	ENSG00000102710	SUPT20H	TRUE	TRUE
chr13	37040416	T	A	ENST00000350612	ENSG00000102710	SUPT20H	TRUE	TRUE
chr13	37040436	G	C	ENST00000350612	ENSG00000102710	SUPT20H	TRUE	TRUE
chr13	37040436	G	T	ENST00000350612	ENSG00000102710	SUPT20H	TRUE	TRUE
chr13	37040447	A	T	ENST00000350612	ENSG00000102710	SUPT20H	TRUE	TRUE
chr13	37040454	A	C	ENST00000350612	ENSG00000102710	SUPT20H	TRUE	TRUE
chr13	37040454	A	T	ENST00000350612	ENSG00000102710	SUPT20H	TRUE	TRUE
chr13	37040459	C	A	ENST00000350612	ENSG00000102710	SUPT20H	TRUE	FALSE
chr13	37040459	C	G	ENST00000350612	ENSG00000102710	SUPT20H	TRUE	FALSE
chr13	37040459	C	T	ENST00000350612	ENSG00000102710	SUPT20H	TRUE	FALSE
chr13	37040460	T	A	ENST00000350612	ENSG00000102710	SUPT20H	TRUE	FALSE
chr13	37040460	T	C	ENST00000350612	ENSG00000102710	SUPT20H	TRUE	FALSE
chr13	37040460	T	G	ENST00000350612	ENSG00000102710	SUPT20H	TRUE	FALSE
chr13	37040574	A	C	ENST00000350612	ENSG00000102710	SUPT20H	TRUE	FALSE
chr13	37040574	A	G	ENST00000350612	ENSG00000102710	SUPT20H	FALSE	FALSE
chr13	37040574	A	T	ENST00000350612	ENSG00000102710	SUPT20H	TRUE	FALSE
chr13	37040575	C	A	ENST00000350612	ENSG00000102710	SUPT20H	TRUE	FALSE
chr13	37040575	C	G	ENST00000350612	ENSG00000102710	SUPT20H	TRUE	TRUE
chr13	37040575	C	T	ENST00000350612	ENSG00000102710	SUPT20H	TRUE	FALSE
chr13	37040578	G	A	ENST00000350612	ENSG00000102710	SUPT20H	TRUE	TRUE
chr13	37040592	A	C	ENST00000350612	ENSG00000102710	SUPT20H	TRUE	TRUE
chr13	37040592	A	T	ENST00000350612	ENSG00000102710	SUPT20H	TRUE	TRUE
chr13	37040611	G	A	ENST00000350612	ENSG00000102710	SUPT20H	TRUE	TRUE
chr13	37040612	G	C	ENST00000350612	ENSG00000102710	SUPT20H	TRUE	TRUE
chr13	37040612	G	T	ENST00000350612	ENSG00000102710	SUPT20H	TRUE	TRUE
chr13	37040626	T	A	ENST00000350612	ENSG00000102710	SUPT20H	TRUE	TRUE
chr13	37040641	G	A	ENST00000350612	ENSG00000102710	SUPT20H	TRUE	TRUE
chr13	37040645	G	C	ENST00000350612	ENSG00000102710	SUPT20H	TRUE	TRUE
chr13	37040645	G	T	ENST00000350612	ENSG00000102710	SUPT20H	TRUE	TRUE
chr13	37040659	C	A	ENST00000350612	ENSG00000102710	SUPT20H	TRUE	TRUE
chr13	37040669	A	T	ENST00000350612	ENSG00000102710	SUPT20H	TRUE	TRUE
chr13	37040674	C	A	ENST00000350612	ENSG00000102710	SUPT20H	TRUE	TRUE
chr13	37040675	G	T	ENST00000350612	ENSG00000102710	SUPT20H	TRUE	TRUE
chr13	37040693	C	A	ENST00000350612	ENSG00000102710	SUPT20H	TRUE	FALSE
chr13	37040693	C	G	ENST00000350612	ENSG00000102710	SUPT20H	TRUE	FALSE
chr13	37040693	C	T	ENST00000350612	ENSG00000102710	SUPT20H	TRUE	FALSE
chr13	37040694	T	A	ENST00000350612	ENSG00000102710	SUPT20H	TRUE	FALSE
chr13	37040694	T	C	ENST00000350612	ENSG00000102710	SUPT20H	TRUE	FALSE
chr13	37040694	T	G	ENST00000350612	ENSG00000102710	SUPT20H	TRUE	FALSE
chr13	37044076	A	C	ENST00000350612	ENSG00000102710	SUPT20H	TRUE	FALSE
chr13	37044076	A	G	ENST00000350612	ENSG00000102710	SUPT20H	TRUE	FALSE
chr13	37044076	A	T	ENST00000350612	ENSG00000102710	SUPT20H	TRUE	FALSE
chr13	37044077	C	A	ENST00000350612	ENSG00000102710	SUPT20H	TRUE	FALSE
chr13	37044077	C	G	ENST00000350612	ENSG00000102710	SUPT20H	TRUE	FALSE
chr13	37044077	C	T	ENST00000350612	ENSG00000102710	SUPT20H	TRUE	FALSE
chr13	37044080	G	A	ENST00000350612	ENSG00000102710	SUPT20H	TRUE	TRUE
chr13	37044086	T	A	ENST00000350612	ENSG00000102710	SUPT20H	TRUE	TRUE
chr13	37044089	C	A	ENST00000350612	ENSG00000102710	SUPT20H	TRUE	TRUE
chr13	37044103	A	T	ENST00000350612	ENSG00000102710	SUPT20H	TRUE	TRUE
chr13	37044115	A	C	ENST00000350612	ENSG00000102710	SUPT20H	TRUE	TRUE
chr13	37044115	A	T	ENST00000350612	ENSG00000102710	SUPT20H	TRUE	TRUE
chr13	37044119	C	A	ENST00000350612	ENSG00000102710	SUPT20H	TRUE	TRUE
chr13	37044122	C	A	ENST00000350612	ENSG00000102710	SUPT20H	TRUE	TRUE
chr13	37044130	A	T	ENST00000350612	ENSG00000102710	SUPT20H	TRUE	TRUE
chr13	37044132	A	C	ENST00000350612	ENSG00000102710	SUPT20H	TRUE	TRUE
chr13	37044132	A	T	ENST00000350612	ENSG00000102710	SUPT20H	TRUE	TRUE
chr13	37044137	C	A	ENST00000350612	ENSG00000102710	SUPT20H	TRUE	TRUE
chr13	37044142	A	T	ENST00000350612	ENSG00000102710	SUPT20H	TRUE	TRUE
chr13	37044146	C	A	ENST00000350612	ENSG00000102710	SUPT20H	TRUE	TRUE
chr13	37044149	C	A	ENST00000350612	ENSG00000102710	SUPT20H	TRUE	TRUE
chr13	37044152	C	A	ENST00000350612	ENSG00000102710	SUPT20H	TRUE	TRUE
chr13	37044155	C	A	ENST00000350612	ENSG00000102710	SUPT20H	TRUE	TRUE
chr13	37044156	A	C	ENST00000350612	ENSG00000102710	SUPT20H	TRUE	TRUE
chr13	37044156	A	T	ENST00000350612	ENSG00000102710	SUPT20H	TRUE	TRUE
chr13	37044167	G	A	ENST00000350612	ENSG00000102710	SUPT20H	TRUE	TRUE
chr13	37044176	C	A	ENST00000350612	ENSG00000102710	SUPT20H	TRUE	TRUE
chr13	37044182	C	A	ENST00000350612	ENSG00000102710	SUPT20H	TRUE	FALSE
chr13	37044182	C	G	ENST00000350612	ENSG00000102710	SUPT20H	TRUE	FALSE
chr13	37044182	C	T	ENST00000350612	ENSG00000102710	SUPT20H	TRUE	FALSE
chr13	37044183	T	A	ENST00000350612	ENSG00000102710	SUPT20H	TRUE	FALSE
chr13	37044183	T	C	ENST00000350612	ENSG00000102710	SUPT20H	TRUE	FALSE
chr13	37044183	T	G	ENST00000350612	ENSG00000102710	SUPT20H	TRUE	FALSE
chr13	37045245	A	C	ENST00000350612	ENSG00000102710	SUPT20H	FALSE	FALSE
chr13	37045245	A	G	ENST00000350612	ENSG00000102710	SUPT20H	FALSE	FALSE
chr13	37045245	A	T	ENST00000350612	ENSG00000102710	SUPT20H	FALSE	FALSE
chr13	37045246	C	A	ENST00000350612	ENSG00000102710	SUPT20H	FALSE	FALSE
chr13	37045246	C	G	ENST00000350612	ENSG00000102710	SUPT20H	FALSE	FALSE
chr13	37045246	C	T	ENST00000350612	ENSG00000102710	SUPT20H	FALSE	FALSE
chr13	37045249	G	C	ENST00000350612	ENSG00000102710	SUPT20H	TRUE	TRUE
chr13	37045249	G	T	ENST00000350612	ENSG00000102710	SUPT20H	TRUE	TRUE
chr13	37045253	C	A	ENST00000350612	ENSG00000102710	SUPT20H	TRUE	TRUE
chr13	37045259	T	A	ENST00000350612	ENSG00000102710	SUPT20H	TRUE	TRUE
chr13	37045262	C	A	ENST00000350612	ENSG00000102710	SUPT20H	TRUE	TRUE
chr13	37045278	A	C	ENST00000350612	ENSG00000102710	SUPT20H	TRUE	TRUE
chr13	37045278	A	T	ENST00000350612	ENSG00000102710	SUPT20H	TRUE	TRUE
chr13	37045283	C	A	ENST00000350612	ENSG00000102710	SUPT20H	TRUE	TRUE
chr13	37045286	C	A	ENST00000350612	ENSG00000102710	SUPT20H	TRUE	TRUE
chr13	37045292	C	A	ENST00000350612	ENSG00000102710	SUPT20H	TRUE	TRUE
chr13	37045296	G	C	ENST00000350612	ENSG00000102710	SUPT20H	TRUE	TRUE
chr13	37045296	G	T	ENST00000350612	ENSG00000102710	SUPT20H	TRUE	TRUE
chr13	37045312	A	C	ENST00000350612	ENSG00000102710	SUPT20H	TRUE	TRUE
chr13	37045312	A	T	ENST00000350612	ENSG00000102710	SUPT20H	TRUE	TRUE
chr13	37045314	A	T	ENST00000350612	ENSG00000102710	SUPT20H	TRUE	TRUE
chr13	37045318	G	C	ENST00000350612	ENSG00000102710	SUPT20H	TRUE	TRUE
chr13	37045318	G	T	ENST00000350612	ENSG00000102710	SUPT20H	TRUE	TRUE
chr13	37045321	A	T	ENST00000350612	ENSG00000102710	SUPT20H	TRUE	TRUE
chr13	37045328	C	A	ENST00000350612	ENSG00000102710	SUPT20H	TRUE	TRUE
chr13	37045331	G	A	ENST00000350612	ENSG00000102710	SUPT20H	TRUE	TRUE
chr13	37045343	T	A	ENST00000350612	ENSG00000102710	SUPT20H	TRUE	TRUE
chr13	37045346	C	A	ENST00000350612	ENSG00000102710	SUPT20H	TRUE	TRUE
chr13	37045348	A	C	ENST00000350612	ENSG00000102710	SUPT20H	TRUE	TRUE
chr13	37045348	A	T	ENST00000350612	ENSG00000102710	SUPT20H	TRUE	TRUE
chr13	37045351	A	T	ENST00000350612	ENSG00000102710	SUPT20H	TRUE	TRUE
chr13	37045364	T	A	ENST00000350612	ENSG00000102710	SUPT20H	TRUE	TRUE
chr13	37045367	T	A	ENST00000350612	ENSG00000102710	SUPT20H	TRUE	TRUE
chr13	37045369	A	C	ENST00000350612	ENSG00000102710	SUPT20H	TRUE	TRUE
chr13	37045369	A	T	ENST00000350612	ENSG00000102710	SUPT20H	TRUE	TRUE
chr13	37045373	T	A	ENST00000350612	ENSG00000102710	SUPT20H	TRUE	TRUE
chr13	37045374	C	A	ENST00000350612	ENSG00000102710	SUPT20H	FALSE	FALSE
chr13	37045374	C	G	ENST00000350612	ENSG00000102710	SUPT20H	FALSE	FALSE
chr13	37045374	C	T	ENST00000350612	ENSG00000102710	SUPT20H	FALSE	FALSE
chr13	37045375	T	A	ENST00000350612	ENSG00000102710	SUPT20H	FALSE	FALSE
chr13	37045375	T	C	ENST00000350612	ENSG00000102710	SUPT20H	FALSE	FALSE
chr13	37045375	T	G	ENST00000350612	ENSG00000102710	SUPT20H	FALSE	FALSE
chr13	37047533	A	C	ENST00000350612	ENSG00000102710	SUPT20H	TRUE	FALSE
chr13	37047533	A	G	ENST00000350612	ENSG00000102710	SUPT20H	FALSE	FALSE
chr13	37047533	A	T	ENST00000350612	ENSG00000102710	SUPT20H	TRUE	FALSE
chr13	37047534	C	A	ENST00000350612	ENSG00000102710	SUPT20H	TRUE	FALSE
chr13	37047534	C	G	ENST00000350612	ENSG00000102710	SUPT20H	TRUE	FALSE
chr13	37047534	C	T	ENST00000350612	ENSG00000102710	SUPT20H	FALSE	FALSE
chr13	37047537	T	A	ENST00000350612	ENSG00000102710	SUPT20H
chr13	37047543	C	A	ENST00000350612	ENSG00000102710	SUPT20H
chr13	37047549	C	A	ENST00000350612	ENSG00000102710	SUPT20H
chr13	37047552	T	A	ENST00000350612	ENSG00000102710	SUPT20H
chr13	37047555	C	A	ENST00000350612	ENSG00000102710	SUPT20H
chr13	37047556	A	T	ENST00000350612	ENSG00000102710	SUPT20H
chr13	37047561	C	A	ENST00000350612	ENSG00000102710	SUPT20H
chr13	37047564	C	A	ENST00000350612	ENSG00000102710	SUPT20H
chr13	37047568	A	C	ENST00000350612	ENSG00000102710	SUPT20H
chr13	37047568	A	T	ENST00000350612	ENSG00000102710	SUPT20H
chr13	37047572	A	T	ENST00000350612	ENSG00000102710	SUPT20H
chr13	37047577	A	C	ENST00000350612	ENSG00000102710	SUPT20H
chr13	37047577	A	T	ENST00000350612	ENSG00000102710	SUPT20H
chr13	37047585	T	A	ENST00000350612	ENSG00000102710	SUPT20H
chr13	37047588	G	A	ENST00000350612	ENSG00000102710	SUPT20H
chr13	37047600	T	A	ENST00000350612	ENSG00000102710	SUPT20H
chr13	37047602	C	A	ENST00000350612	ENSG00000102710	SUPT20H	TRUE	FALSE
chr13	37047602	C	G	ENST00000350612	ENSG00000102710	SUPT20H	TRUE	FALSE
chr13	37047602	C	T	ENST00000350612	ENSG00000102710	SUPT20H	TRUE	FALSE
chr13	37047603	T	A	ENST00000350612	ENSG00000102710	SUPT20H	TRUE	FALSE
chr13	37047603	T	C	ENST00000350612	ENSG00000102710	SUPT20H	TRUE	FALSE
chr13	37047603	T	G	ENST00000350612	ENSG00000102710	SUPT20H	TRUE	FALSE
chr13	37047876	A	C	ENST00000350612	ENSG00000102710	SUPT20H	TRUE	FALSE
chr13	37047876	A	G	ENST00000350612	ENSG00000102710	SUPT20H	TRUE	FALSE
chr13	37047876	A	T	ENST00000350612	ENSG00000102710	SUPT20H	TRUE	FALSE
chr13	37047877	C	A	ENST00000350612	ENSG00000102710	SUPT20H	TRUE	FALSE
chr13	37047877	C	G	ENST00000350612	ENSG00000102710	SUPT20H	TRUE	FALSE
chr13	37047877	C	T	ENST00000350612	ENSG00000102710	SUPT20H	TRUE	FALSE
chr13	37047879	T	A	ENST00000350612	ENSG00000102710	SUPT20H	TRUE	TRUE
chr13	37047882	C	A	ENST00000350612	ENSG00000102710	SUPT20H	TRUE	TRUE
chr13	37047887	G	C	ENST00000350612	ENSG00000102710	SUPT20H	TRUE	TRUE
chr13	37047887	G	T	ENST00000350612	ENSG00000102710	SUPT20H	TRUE	TRUE
chr13	37047892	G	C	ENST00000350612	ENSG00000102710	SUPT20H	TRUE	TRUE
chr13	37047892	G	T	ENST00000350612	ENSG00000102710	SUPT20H	TRUE	TRUE
chr13	37047897	T	A	ENST00000350612	ENSG00000102710	SUPT20H	TRUE	TRUE
chr13	37047903	T	A	ENST00000350612	ENSG00000102710	SUPT20H	TRUE	FALSE
chr13	37047912	T	A	ENST00000350612	ENSG00000102710	SUPT20H	TRUE	FALSE
chr13	37047915	G	A	ENST00000350612	ENSG00000102710	SUPT20H	TRUE	FALSE
chr13	37047918	G	A	ENST00000350612	ENSG00000102710	SUPT20H	TRUE	FALSE
chr13	37047927	C	A	ENST00000350612	ENSG00000102710	SUPT20H	FALSE	FALSE
chr13	37047934	A	C	ENST00000350612	ENSG00000102710	SUPT20H	FALSE	FALSE
chr13	37047934	A	T	ENST00000350612	ENSG00000102710	SUPT20H	FALSE	FALSE
chr13	37047937	C	A	ENST00000350612	ENSG00000102710	SUPT20H	TRUE	FALSE
chr13	37047937	C	G	ENST00000350612	ENSG00000102710	SUPT20H	TRUE	FALSE
chr13	37047937	C	T	ENST00000350612	ENSG00000102710	SUPT20H	TRUE	FALSE
chr13	37047938	T	A	ENST00000350612	ENSG00000102710	SUPT20H	TRUE	FALSE
chr13	37047938	T	C	ENST00000350612	ENSG00000102710	SUPT20H	TRUE	FALSE
chr13	37047938	T	G	ENST00000350612	ENSG00000102710	SUPT20H	TRUE	FALSE
chr13	37048562	A	C	ENST00000350612	ENSG00000102710	SUPT20H	TRUE	FALSE
chr13	37048562	A	G	ENST00000350612	ENSG00000102710	SUPT20H	TRUE	FALSE
chr13	37048562	A	T	ENST00000350612	ENSG00000102710	SUPT20H	TRUE	FALSE
chr13	37048563	C	A	ENST00000350612	ENSG00000102710	SUPT20H	TRUE	FALSE
chr13	37048563	C	G	ENST00000350612	ENSG00000102710	SUPT20H	TRUE	FALSE
chr13	37048563	C	T	ENST00000350612	ENSG00000102710	SUPT20H	TRUE	FALSE
chr13	37048566	C	A	ENST00000350612	ENSG00000102710	SUPT20H	FALSE	FALSE
chr13	37048577	A	T	ENST00000350612	ENSG00000102710	SUPT20H	FALSE	FALSE
chr13	37048587	C	A	ENST00000350612	ENSG00000102710	SUPT20H	FALSE	FALSE
chr13	37048589	A	C	ENST00000350612	ENSG00000102710	SUPT20H	FALSE	FALSE
chr13	37048589	A	T	ENST00000350612	ENSG00000102710	SUPT20H	FALSE	FALSE
chr13	37048596	G	A	ENST00000350612	ENSG00000102710	SUPT20H	FALSE	FALSE
chr13	37048599	G	A	ENST00000350612	ENSG00000102710	SUPT20H	FALSE	FALSE
chr13	37048600	C	A	ENST00000350612	ENSG00000102710	SUPT20H	TRUE	FALSE
chr13	37048600	C	G	ENST00000350612	ENSG00000102710	SUPT20H	TRUE	FALSE
chr13	37048600	C	T	ENST00000350612	ENSG00000102710	SUPT20H	TRUE	FALSE
chr13	37048601	T	A	ENST00000350612	ENSG00000102710	SUPT20H	TRUE	FALSE
chr13	37048601	T	C	ENST00000350612	ENSG00000102710	SUPT20H	TRUE	FALSE
chr13	37048601	T	G	ENST00000350612	ENSG00000102710	SUPT20H	TRUE	FALSE
chr13	37051486	A	C	ENST00000350612	ENSG00000102710	SUPT20H	TRUE	FALSE
chr13	37051486	A	G	ENST00000350612	ENSG00000102710	SUPT20H	TRUE	FALSE
chr13	37051486	A	T	ENST00000350612	ENSG00000102710	SUPT20H	TRUE	FALSE
chr13	37051487	C	A	ENST00000350612	ENSG00000102710	SUPT20H	TRUE	FALSE
chr13	37051487	C	G	ENST00000350612	ENSG00000102710	SUPT20H	TRUE	FALSE
chr13	37051487	C	T	ENST00000350612	ENSG00000102710	SUPT20H	TRUE	FALSE
chr13	37051584	C	A	ENST00000350612	ENSG00000102710	SUPT20H	TRUE	FALSE
chr13	37051584	C	G	ENST00000350612	ENSG00000102710	SUPT20H	TRUE	FALSE
chr13	37051584	C	T	ENST00000350612	ENSG00000102710	SUPT20H	TRUE	FALSE
chr13	37051585	T	A	ENST00000350612	ENSG00000102710	SUPT20H	TRUE	FALSE
chr13	37051585	T	C	ENST00000350612	ENSG00000102710	SUPT20H	TRUE	FALSE
chr13	37051585	T	G	ENST00000350612	ENSG00000102710	SUPT20H	TRUE	FALSE
chr13	37059557	A	C	ENST00000350612	ENSG00000102710	SUPT20H	FALSE	FALSE
chr13	37059557	A	G	ENST00000350612	ENSG00000102710	SUPT20H	FALSE	FALSE
chr13	37059557	A	T	ENST00000350612	ENSG00000102710	SUPT20H	FALSE	FALSE
chr13	37059558	C	A	ENST00000350612	ENSG00000102710	SUPT20H	FALSE	FALSE
chr13	37059558	C	G	ENST00000350612	ENSG00000102710	SUPT20H	FALSE	FALSE
chr13	37059558	C	T	ENST00000350612	ENSG00000102710	SUPT20H	FALSE	FALSE
chr13	37104254	T	A	ENST00000379800	ENSG00000180138	CSNK1A1L	TRUE	TRUE
chr13	37104266	T	A	ENST00000379800	ENSG00000180138	CSNK1A1L	TRUE	TRUE
chr13	37104272	T	A	ENST00000379800	ENSG00000180138	CSNK1A1L	TRUE	TRUE
chr13	37104275	C	A	ENST00000379800	ENSG00000180138	CSNK1A1L	TRUE	TRUE
chr13	37104281	G	A	ENST00000379800	ENSG00000180138	CSNK1A1L	TRUE	TRUE
chr13	37104284	T	A	ENST00000379800	ENSG00000180138	CSNK1A1L	TRUE	TRUE
chr13	37104293	G	A	ENST00000379800	ENSG00000180138	CSNK1A1L	TRUE	TRUE
chr13	37104299	G	A	ENST00000379800	ENSG00000180138	CSNK1A1L	TRUE	TRUE
chr13	37104305	G	A	ENST00000379800	ENSG00000180138	CSNK1A1L	TRUE	TRUE
chr13	37104308	G	A	ENST00000379800	ENSG00000180138	CSNK1A1L	TRUE	TRUE
chr13	37104314	G	A	ENST00000379800	ENSG00000180138	CSNK1A1L	TRUE	TRUE
chr13	37104335	G	A	ENST00000379800	ENSG00000180138	CSNK1A1L	TRUE	TRUE
chr13	37104338	G	A	ENST00000379800	ENSG00000180138	CSNK1A1L	TRUE	TRUE
chr13	37104347	T	A	ENST00000379800	ENSG00000180138	CSNK1A1L	TRUE	TRUE
chr13	37104350	G	A	ENST00000379800	ENSG00000180138	CSNK1A1L	TRUE	TRUE
chr13	37104353	T	A	ENST00000379800	ENSG00000180138	CSNK1A1L	TRUE	TRUE
chr13	37104355	A	C	ENST00000379800	ENSG00000180138	CSNK1A1L	TRUE	TRUE
chr13	37104355	A	T	ENST00000379800	ENSG00000180138	CSNK1A1L	TRUE	TRUE
chr13	37104363	C	T	ENST00000379800	ENSG00000180138	CSNK1A1L	TRUE	TRUE
chr13	37104364	C	T	ENST00000379800	ENSG00000180138	CSNK1A1L	TRUE	TRUE
chr13	37104375	G	C	ENST00000379800	ENSG00000180138	CSNK1A1L	TRUE	TRUE
chr13	37104375	G	T	ENST00000379800	ENSG00000180138	CSNK1A1L	TRUE	TRUE
chr13	37104381	A	C	ENST00000379800	ENSG00000180138	CSNK1A1L	TRUE	TRUE
chr13	37104381	A	T	ENST00000379800	ENSG00000180138	CSNK1A1L	TRUE	TRUE
chr13	37104386	G	A	ENST00000379800	ENSG00000180138	CSNK1A1L	TRUE	TRUE
chr13	37104422	G	A	ENST00000379800	ENSG00000180138	CSNK1A1L	TRUE	TRUE
chr13	37104429	A	C	ENST00000379800	ENSG00000180138	CSNK1A1L	TRUE	TRUE
chr13	37104429	A	T	ENST00000379800	ENSG00000180138	CSNK1A1L	TRUE	TRUE
chr13	37104435	G	C	ENST00000379800	ENSG00000180138	CSNK1A1L	TRUE	TRUE
chr13	37104435	G	T	ENST00000379800	ENSG00000180138	CSNK1A1L	TRUE	TRUE
chr13	37104449	C	A	ENST00000379800	ENSG00000180138	CSNK1A1L	TRUE	TRUE
chr13	37104452	C	A	ENST00000379800	ENSG00000180138	CSNK1A1L	TRUE	TRUE
chr13	37104468	A	T	ENST00000379800	ENSG00000180138	CSNK1A1L	TRUE	TRUE
chr13	37104471	G	C	ENST00000379800	ENSG00000180138	CSNK1A1L	TRUE	TRUE
chr13	37104471	G	T	ENST00000379800	ENSG00000180138	CSNK1A1L	TRUE	TRUE
chr13	37104478	A	T	ENST00000379800	ENSG00000180138	CSNK1A1L	TRUE	TRUE
chr13	37104480	G	C	ENST00000379800	ENSG00000180138	CSNK1A1L	TRUE	TRUE
chr13	37104480	G	T	ENST00000379800	ENSG00000180138	CSNK1A1L	TRUE	TRUE
chr13	37104494	C	A	ENST00000379800	ENSG00000180138	CSNK1A1L	TRUE	TRUE
chr13	37104509	T	A	ENST00000379800	ENSG00000180138	CSNK1A1L	TRUE	TRUE
chr13	37104510	A	T	ENST00000379800	ENSG00000180138	CSNK1A1L	TRUE	TRUE
chr13	37104514	A	C	ENST00000379800	ENSG00000180138	CSNK1A1L	TRUE	TRUE
chr13	37104514	A	T	ENST00000379800	ENSG00000180138	CSNK1A1L	TRUE	TRUE
chr13	37104521	C	A	ENST00000379800	ENSG00000180138	CSNK1A1L	TRUE	TRUE
chr13	37104539	T	A	ENST00000379800	ENSG00000180138	CSNK1A1L	TRUE	TRUE
chr13	37104542	T	A	ENST00000379800	ENSG00000180138	CSNK1A1L	TRUE	TRUE
chr13	37104545	C	A	ENST00000379800	ENSG00000180138	CSNK1A1L	TRUE	TRUE
chr13	37104554	T	A	ENST00000379800	ENSG00000180138	CSNK1A1L	TRUE	TRUE
chr13	37104557	C	A	ENST00000379800	ENSG00000180138	CSNK1A1L	TRUE	TRUE
chr13	37104558	A	C	ENST00000379800	ENSG00000180138	CSNK1A1L	TRUE	TRUE
chr13	37104558	A	T	ENST00000379800	ENSG00000180138	CSNK1A1L	TRUE	TRUE
chr13	37104563	T	A	ENST00000379800	ENSG00000180138	CSNK1A1L
chr13	37104566	G	A	ENST00000379800	ENSG00000180138	CSNK1A1L	TRUE	TRUE
chr13	37104569	T	A	ENST00000379800	ENSG00000180138	CSNK1A1L
chr13	37104572	T	A	ENST00000379800	ENSG00000180138	CSNK1A1L	TRUE	TRUE
chr13	37104590	C	A	ENST00000379800	ENSG00000180138	CSNK1A1L	TRUE	TRUE
chr13	37104593	G	A	ENST00000379800	ENSG00000180138	CSNK1A1L	TRUE	TRUE
chr13	37104594	C	T	ENST00000379800	ENSG00000180138	CSNK1A1L	TRUE	TRUE
chr13	37104595	C	T	ENST00000379800	ENSG00000180138	CSNK1A1L	TRUE	TRUE
chr13	37104611	T	A	ENST00000379800	ENSG00000180138	CSNK1A1L	TRUE	TRUE
chr13	37104618	A	C	ENST00000379800	ENSG00000180138	CSNK1A1L	TRUE	TRUE
chr13	37104618	A	T	ENST00000379800	ENSG00000180138	CSNK1A1L	TRUE	TRUE
chr13	37104630	G	C	ENST00000379800	ENSG00000180138	CSNK1A1L	TRUE	TRUE
chr13	37104630	G	T	ENST00000379800	ENSG00000180138	CSNK1A1L	TRUE	TRUE
chr13	37104637	A	C	ENST00000379800	ENSG00000180138	CSNK1A1L	TRUE	TRUE
chr13	37104637	A	T	ENST00000379800	ENSG00000180138	CSNK1A1L	TRUE	TRUE
chr13	37104644	C	A	ENST00000379800	ENSG00000180138	CSNK1A1L	TRUE	TRUE
chr13	37104656	G	A	ENST00000379800	ENSG00000180138	CSNK1A1L	TRUE	TRUE
chr13	37104665	G	A	ENST00000379800	ENSG00000180138	CSNK1A1L	TRUE	TRUE
chr13	37104668	C	A	ENST00000379800	ENSG00000180138	CSNK1A1L	TRUE	TRUE
chr13	37104696	A	C	ENST00000379800	ENSG00000180138	CSNK1A1L	TRUE	TRUE
chr13	37104696	A	T	ENST00000379800	ENSG00000180138	CSNK1A1L	TRUE	TRUE
chr13	37104701	G	A	ENST00000379800	ENSG00000180138	CSNK1A1L	TRUE	TRUE
chr13	37104722	T	A	ENST00000379800	ENSG00000180138	CSNK1A1L	TRUE	TRUE
chr13	37104728	C	A	ENST00000379800	ENSG00000180138	CSNK1A1L	TRUE	TRUE
chr13	37104731	T	A	ENST00000379800	ENSG00000180138	CSNK1A1L	TRUE	TRUE
chr13	37104732	G	C	ENST00000379800	ENSG00000180138	CSNK1A1L	TRUE	TRUE
chr13	37104732	G	T	ENST00000379800	ENSG00000180138	CSNK1A1L	TRUE	TRUE
chr13	37104746	G	A	ENST00000379800	ENSG00000180138	CSNK1A1L	TRUE	TRUE
chr13	37104764	T	A	ENST00000379800	ENSG00000180138	CSNK1A1L	TRUE	TRUE
chr13	37104765	G	C	ENST00000379800	ENSG00000180138	CSNK1A1L	TRUE	TRUE
chr13	37104765	G	T	ENST00000379800	ENSG00000180138	CSNK1A1L	TRUE	TRUE
chr13	37104770	T	A	ENST00000379800	ENSG00000180138	CSNK1A1L	TRUE	TRUE
chr13	37104773	T	A	ENST00000379800	ENSG00000180138	CSNK1A1L	TRUE	TRUE
chr13	37104778	A	T	ENST00000379800	ENSG00000180138	CSNK1A1L	TRUE	TRUE
chr13	37104799	A	T	ENST00000379800	ENSG00000180138	CSNK1A1L	TRUE	TRUE
chr13	37104803	T	A	ENST00000379800	ENSG00000180138	CSNK1A1L	TRUE	TRUE
chr13	37104807	A	T	ENST00000379800	ENSG00000180138	CSNK1A1L	TRUE	TRUE
chr13	37104845	T	A	ENST00000379800	ENSG00000180138	CSNK1A1L	TRUE	TRUE
chr13	37104854	G	A	ENST00000379800	ENSG00000180138	CSNK1A1L	TRUE	TRUE
chr13	37104869	T	A	ENST00000379800	ENSG00000180138	CSNK1A1L	TRUE	TRUE
chr13	37104879	G	C	ENST00000379800	ENSG00000180138	CSNK1A1L	TRUE	TRUE
chr13	37104879	G	T	ENST00000379800	ENSG00000180138	CSNK1A1L	TRUE	TRUE
chr13	37104884	C	A	ENST00000379800	ENSG00000180138	CSNK1A1L	TRUE	TRUE
chr13	37104890	T	A	ENST00000379800	ENSG00000180138	CSNK1A1L	TRUE	TRUE
chr13	37104902	G	A	ENST00000379800	ENSG00000180138	CSNK1A1L	TRUE	TRUE
chr13	37104910	A	C	ENST00000379800	ENSG00000180138	CSNK1A1L	TRUE	FALSE
chr13	37104910	A	T	ENST00000379800	ENSG00000180138	CSNK1A1L	TRUE	FALSE
chr13	37104926	T	A	ENST00000379800	ENSG00000180138	CSNK1A1L	TRUE	FALSE
chr13	37104941	T	A	ENST00000379800	ENSG00000180138	CSNK1A1L	TRUE	FALSE
chr13	37104943	G	C	ENST00000379800	ENSG00000180138	CSNK1A1L	TRUE	FALSE
chr13	37104943	G	T	ENST00000379800	ENSG00000180138	CSNK1A1L	TRUE	FALSE
chr13	37104945	A	T	ENST00000379800	ENSG00000180138	CSNK1A1L	TRUE	FALSE
chr13	37104965	C	A	ENST00000379800	ENSG00000180138	CSNK1A1L	TRUE	FALSE
chr13	37104977	C	A	ENST00000379800	ENSG00000180138	CSNK1A1L	TRUE	FALSE
chr13	37105010	T	A	ENST00000379800	ENSG00000180138	CSNK1A1L	FALSE	FALSE
chr13	37105013	C	A	ENST00000379800	ENSG00000180138	CSNK1A1L	FALSE	FALSE
chr13	37105016	G	A	ENST00000379800	ENSG00000180138	CSNK1A1L	FALSE	FALSE
chr13	37105020	A	C	ENST00000379800	ENSG00000180138	CSNK1A1L	FALSE	FALSE
chr13	37105020	A	T	ENST00000379800	ENSG00000180138	CSNK1A1L	FALSE	FALSE
chr13	37105023	C	T	ENST00000379800	ENSG00000180138	CSNK1A1L	FALSE	FALSE
chr13	37105024	C	T	ENST00000379800	ENSG00000180138	CSNK1A1L	FALSE	FALSE
chr13	37105055	G	A	ENST00000379800	ENSG00000180138	CSNK1A1L	FALSE	FALSE
chr13	37105065	G	C	ENST00000379800	ENSG00000180138	CSNK1A1L	FALSE	FALSE
chr13	37105065	G	T	ENST00000379800	ENSG00000180138	CSNK1A1L	FALSE	FALSE
chr13	37105073	T	A	ENST00000379800	ENSG00000180138	CSNK1A1L	FALSE	FALSE
chr13	37105079	C	A	ENST00000379800	ENSG00000180138	CSNK1A1L	FALSE	FALSE
chr13	37105080	A	C	ENST00000379800	ENSG00000180138	CSNK1A1L	FALSE	FALSE
chr13	37105080	A	T	ENST00000379800	ENSG00000180138	CSNK1A1L	FALSE	FALSE
chr13	37105087	A	T	ENST00000379800	ENSG00000180138	CSNK1A1L	FALSE	FALSE
chr13	37105091	G	A	ENST00000379800	ENSG00000180138	CSNK1A1L	FALSE	FALSE
chr13	37105100	T	A	ENST00000379800	ENSG00000180138	CSNK1A1L	FALSE	FALSE
chr13	37105106	T	A	ENST00000379800	ENSG00000180138	CSNK1A1L	FALSE	FALSE
chr13	37105109	G	A	ENST00000379800	ENSG00000180138	CSNK1A1L	FALSE	FALSE
chr13	37105115	C	A	ENST00000379800	ENSG00000180138	CSNK1A1L	FALSE	FALSE
chr13	37105121	T	A	ENST00000379800	ENSG00000180138	CSNK1A1L	FALSE	FALSE
chr13	37105136	C	A	ENST00000379800	ENSG00000180138	CSNK1A1L	FALSE	FALSE
chr13	37105161	A	C	ENST00000379800	ENSG00000180138	CSNK1A1L	FALSE	FALSE
chr13	37105161	A	T	ENST00000379800	ENSG00000180138	CSNK1A1L	FALSE	FALSE
chr13	37105172	C	A	ENST00000379800	ENSG00000180138	CSNK1A1L	FALSE	FALSE
chr13	37105193	T	A	ENST00000379800	ENSG00000180138	CSNK1A1L	FALSE	FALSE
chr13	37105205	T	A	ENST00000379800	ENSG00000180138	CSNK1A1L	FALSE	FALSE
chr13	37105206	G	C	ENST00000379800	ENSG00000180138	CSNK1A1L	FALSE	FALSE
chr13	37105206	G	T	ENST00000379800	ENSG00000180138	CSNK1A1L	FALSE	FALSE
chr13	37105211	T	A	ENST00000379800	ENSG00000180138	CSNK1A1L	FALSE	FALSE
chr13	37105217	C	A	ENST00000379800	ENSG00000180138	CSNK1A1L	FALSE	FALSE
chr13	37105229	C	A	ENST00000379800	ENSG00000180138	CSNK1A1L	FALSE	FALSE
chr13	37105235	T	A	ENST00000379800	ENSG00000180138	CSNK1A1L	FALSE	FALSE
chr13	37563338	G	A	ENST00000379747	ENSG00000133110	POSTN	FALSE	FALSE
chr13	37563350	C	A	ENST00000379747	ENSG00000133110	POSTN	FALSE	FALSE
chr13	37563355	A	C	ENST00000379747	ENSG00000133110	POSTN	FALSE	FALSE
chr13	37563355	A	T	ENST00000379747	ENSG00000133110	POSTN	FALSE	FALSE
chr13	37563359	G	A	ENST00000379747	ENSG00000133110	POSTN	FALSE	FALSE
chr13	37563362	T	A	ENST00000379747	ENSG00000133110	POSTN	FALSE	FALSE
chr13	37563365	T	A	ENST00000379747	ENSG00000133110	POSTN	FALSE	FALSE
chr13	37563371	C	A	ENST00000379747	ENSG00000133110	POSTN	FALSE	FALSE
chr13	37563371	C	G	ENST00000379747	ENSG00000133110	POSTN	FALSE	FALSE
chr13	37563371	C	T	ENST00000379747	ENSG00000133110	POSTN	FALSE	FALSE
chr13	37563372	T	A	ENST00000379747	ENSG00000133110	POSTN	FALSE	FALSE
chr13	37563372	T	C	ENST00000379747	ENSG00000133110	POSTN	FALSE	FALSE
chr13	37563372	T	G	ENST00000379747	ENSG00000133110	POSTN	FALSE	FALSE
chr13	37564517	A	C	ENST00000379747	ENSG00000133110	POSTN	TRUE	FALSE
chr13	37564517	A	G	ENST00000379747	ENSG00000133110	POSTN	FALSE	FALSE
chr13	37564517	A	T	ENST00000379747	ENSG00000133110	POSTN	TRUE	FALSE
chr13	37564518	C	A	ENST00000379747	ENSG00000133110	POSTN	TRUE	FALSE
chr13	37564518	C	G	ENST00000379747	ENSG00000133110	POSTN	TRUE	FALSE
chr13	37564518	C	T	ENST00000379747	ENSG00000133110	POSTN	TRUE	FALSE
chr13	37564519	C	A	ENST00000379747	ENSG00000133110	POSTN	FALSE	FALSE
chr13	37564522	G	A	ENST00000379747	ENSG00000133110	POSTN	FALSE	FALSE
chr13	37564528	T	A	ENST00000379747	ENSG00000133110	POSTN
chr13	37564531	T	A	ENST00000379747	ENSG00000133110	POSTN	FALSE	FALSE
chr13	37564540	G	A	ENST00000379747	ENSG00000133110	POSTN	FALSE	FALSE
chr13	37564542	A	T	ENST00000379747	ENSG00000133110	POSTN	FALSE	FALSE
chr13	37564546	T	A	ENST00000379747	ENSG00000133110	POSTN	FALSE	FALSE
chr13	37564561	C	A	ENST00000379747	ENSG00000133110	POSTN	TRUE	FALSE
chr13	37564561	C	G	ENST00000379747	ENSG00000133110	POSTN	TRUE	FALSE
chr13	37564561	C	T	ENST00000379747	ENSG00000133110	POSTN	TRUE	FALSE
chr13	37564562	T	A	ENST00000379747	ENSG00000133110	POSTN	TRUE	FALSE
chr13	37564562	T	C	ENST00000379747	ENSG00000133110	POSTN	TRUE	FALSE
chr13	37564562	T	G	ENST00000379747	ENSG00000133110	POSTN	TRUE	FALSE
chr13	37569298	A	C	ENST00000379747	ENSG00000133110	POSTN	FALSE	FALSE
chr13	37569298	A	G	ENST00000379747	ENSG00000133110	POSTN	FALSE	FALSE
chr13	37569298	A	T	ENST00000379747	ENSG00000133110	POSTN	FALSE	FALSE
chr13	37569299	C	A	ENST00000379747	ENSG00000133110	POSTN	FALSE	FALSE
chr13	37569299	C	G	ENST00000379747	ENSG00000133110	POSTN	FALSE	FALSE
chr13	37569299	C	T	ENST00000379747	ENSG00000133110	POSTN	FALSE	FALSE
chr13	37569303	C	A	ENST00000379747	ENSG00000133110	POSTN	FALSE	FALSE
chr13	37569306	G	A	ENST00000379747	ENSG00000133110	POSTN	FALSE	FALSE
chr13	37569315	T	A	ENST00000379747	ENSG00000133110	POSTN	TRUE	TRUE
chr13	37569318	T	A	ENST00000379747	ENSG00000133110	POSTN	TRUE	TRUE
chr13	37569324	C	A	ENST00000379747	ENSG00000133110	POSTN	TRUE	TRUE
chr13	37569327	C	A	ENST00000379747	ENSG00000133110	POSTN	TRUE	TRUE
chr13	37569333	C	A	ENST00000379747	ENSG00000133110	POSTN	TRUE	TRUE
chr13	37569338	A	C	ENST00000379747	ENSG00000133110	POSTN	TRUE	TRUE
chr13	37569338	A	T	ENST00000379747	ENSG00000133110	POSTN	TRUE	TRUE
chr13	37569357	C	A	ENST00000379747	ENSG00000133110	POSTN	TRUE	TRUE
chr13	37569366	T	A	ENST00000379747	ENSG00000133110	POSTN	TRUE	TRUE
chr13	37569375	T	A	ENST00000379747	ENSG00000133110	POSTN	TRUE	TRUE
chr13	37569384	C	A	ENST00000379747	ENSG00000133110	POSTN	TRUE	FALSE
chr13	37569384	C	G	ENST00000379747	ENSG00000133110	POSTN	TRUE	FALSE
chr13	37569384	C	T	ENST00000379747	ENSG00000133110	POSTN	FALSE	FALSE
chr13	37569385	T	A	ENST00000379747	ENSG00000133110	POSTN	FALSE	FALSE
chr13	37569385	T	C	ENST00000379747	ENSG00000133110	POSTN	FALSE	FALSE
chr13	37569385	T	G	ENST00000379747	ENSG00000133110	POSTN	FALSE	FALSE
chr13	37569742	A	C	ENST00000379747	ENSG00000133110	POSTN	TRUE	FALSE
chr13	37569742	A	G	ENST00000379747	ENSG00000133110	POSTN	TRUE	FALSE
chr13	37569742	A	T	ENST00000379747	ENSG00000133110	POSTN	TRUE	FALSE
chr13	37569743	C	A	ENST00000379747	ENSG00000133110	POSTN	TRUE	FALSE
chr13	37569743	C	G	ENST00000379747	ENSG00000133110	POSTN	TRUE	FALSE
chr13	37569743	C	T	ENST00000379747	ENSG00000133110	POSTN	TRUE	FALSE
chr13	37569744	C	A	ENST00000379747	ENSG00000133110	POSTN	TRUE	TRUE
chr13	37569747	C	A	ENST00000379747	ENSG00000133110	POSTN	TRUE	TRUE
chr13	37569750	G	A	ENST00000379747	ENSG00000133110	POSTN	TRUE	TRUE
chr13	37569752	A	C	ENST00000379747	ENSG00000133110	POSTN	TRUE	TRUE
chr13	37569752	A	T	ENST00000379747	ENSG00000133110	POSTN	TRUE	TRUE
chr13	37569755	A	T	ENST00000379747	ENSG00000133110	POSTN	TRUE	TRUE
chr13	37569759	T	A	ENST00000379747	ENSG00000133110	POSTN	TRUE	TRUE
chr13	37569762	T	A	ENST00000379747	ENSG00000133110	POSTN	TRUE	TRUE
chr13	37569771	C	A	ENST00000379747	ENSG00000133110	POSTN	TRUE	TRUE
chr13	37569774	C	A	ENST00000379747	ENSG00000133110	POSTN	TRUE	TRUE
chr13	37569780	C	A	ENST00000379747	ENSG00000133110	POSTN	TRUE	TRUE
chr13	37569783	C	A	ENST00000379747	ENSG00000133110	POSTN	TRUE	TRUE
chr13	37569789	C	A	ENST00000379747	ENSG00000133110	POSTN	TRUE	TRUE
chr13	37569805	G	C	ENST00000379747	ENSG00000133110	POSTN	TRUE	TRUE
chr13	37569805	G	T	ENST00000379747	ENSG00000133110	POSTN	TRUE	TRUE
chr13	37569810	T	A	ENST00000379747	ENSG00000133110	POSTN	TRUE	TRUE
chr13	37569816	C	A	ENST00000379747	ENSG00000133110	POSTN	TRUE	TRUE
chr13	37569822	C	A	ENST00000379747	ENSG00000133110	POSTN	TRUE	FALSE
chr13	37569822	C	G	ENST00000379747	ENSG00000133110	POSTN	TRUE	FALSE
chr13	37569822	C	T	ENST00000379747	ENSG00000133110	POSTN	TRUE	FALSE
chr13	37569823	T	A	ENST00000379747	ENSG00000133110	POSTN	TRUE	FALSE
chr13	37569823	T	C	ENST00000379747	ENSG00000133110	POSTN	TRUE	FALSE
chr13	37569823	T	G	ENST00000379747	ENSG00000133110	POSTN	TRUE	FALSE
chr13	37570578	A	C	ENST00000379747	ENSG00000133110	POSTN	TRUE	FALSE
chr13	37570578	A	G	ENST00000379747	ENSG00000133110	POSTN	TRUE	FALSE
chr13	37570578	A	T	ENST00000379747	ENSG00000133110	POSTN	TRUE	FALSE
chr13	37570579	C	A	ENST00000379747	ENSG00000133110	POSTN	TRUE	FALSE
chr13	37570579	C	G	ENST00000379747	ENSG00000133110	POSTN	TRUE	FALSE
chr13	37570579	C	T	ENST00000379747	ENSG00000133110	POSTN	TRUE	FALSE
chr13	37570592	G	A	ENST00000379747	ENSG00000133110	POSTN	TRUE	TRUE
chr13	37570595	C	A	ENST00000379747	ENSG00000133110	POSTN	TRUE	TRUE
chr13	37570598	C	A	ENST00000379747	ENSG00000133110	POSTN	TRUE	TRUE
chr13	37570601	G	A	ENST00000379747	ENSG00000133110	POSTN	TRUE	TRUE
chr13	37570607	C	A	ENST00000379747	ENSG00000133110	POSTN	TRUE	TRUE
chr13	37570610	T	A	ENST00000379747	ENSG00000133110	POSTN	TRUE	TRUE
chr13	37570613	C	A	ENST00000379747	ENSG00000133110	POSTN	TRUE	TRUE
chr13	37570622	C	A	ENST00000379747	ENSG00000133110	POSTN	TRUE	TRUE
chr13	37570634	C	A	ENST00000379747	ENSG00000133110	POSTN	TRUE	TRUE
chr13	37570646	T	A	ENST00000379747	ENSG00000133110	POSTN	TRUE	TRUE
chr13	37570650	G	C	ENST00000379747	ENSG00000133110	POSTN	TRUE	TRUE
chr13	37570650	G	T	ENST00000379747	ENSG00000133110	POSTN	TRUE	TRUE
chr13	37570655	T	A	ENST00000379747	ENSG00000133110	POSTN
chr13	37570658	T	A	ENST00000379747	ENSG00000133110	POSTN
chr13	37570670	C	A	ENST00000379747	ENSG00000133110	POSTN	TRUE	FALSE
chr13	37570670	C	G	ENST00000379747	ENSG00000133110	POSTN	TRUE	FALSE
chr13	37570670	C	T	ENST00000379747	ENSG00000133110	POSTN	TRUE	FALSE
chr13	37570671	T	A	ENST00000379747	ENSG00000133110	POSTN	TRUE	FALSE
chr13	37570671	T	C	ENST00000379747	ENSG00000133110	POSTN	TRUE	FALSE
chr13	37570671	T	G	ENST00000379747	ENSG00000133110	POSTN	TRUE	FALSE
chr13	37571367	A	C	ENST00000379747	ENSG00000133110	POSTN	FALSE	FALSE
chr13	37571367	A	G	ENST00000379747	ENSG00000133110	POSTN	FALSE	FALSE
chr13	37571367	A	T	ENST00000379747	ENSG00000133110	POSTN	FALSE	FALSE
chr13	37571368	C	A	ENST00000379747	ENSG00000133110	POSTN	FALSE	FALSE
chr13	37571368	C	G	ENST00000379747	ENSG00000133110	POSTN	FALSE	FALSE
chr13	37571368	C	T	ENST00000379747	ENSG00000133110	POSTN	FALSE	FALSE
chr13	37571369	C	A	ENST00000379747	ENSG00000133110	POSTN	TRUE	TRUE
chr13	37571372	C	A	ENST00000379747	ENSG00000133110	POSTN	TRUE	TRUE
chr13	37571384	C	A	ENST00000379747	ENSG00000133110	POSTN	TRUE	TRUE
chr13	37571396	C	A	ENST00000379747	ENSG00000133110	POSTN	TRUE	TRUE
chr13	37571402	C	A	ENST00000379747	ENSG00000133110	POSTN	TRUE	TRUE
chr13	37571405	T	A	ENST00000379747	ENSG00000133110	POSTN	TRUE	TRUE
chr13	37571414	T	A	ENST00000379747	ENSG00000133110	POSTN	TRUE	TRUE
chr13	37571420	C	A	ENST00000379747	ENSG00000133110	POSTN	TRUE	TRUE
chr13	37571426	C	A	ENST00000379747	ENSG00000133110	POSTN	TRUE	TRUE
chr13	37571432	C	A	ENST00000379747	ENSG00000133110	POSTN	TRUE	TRUE
chr13	37571438	T	A	ENST00000379747	ENSG00000133110	POSTN	TRUE	TRUE
chr13	37571444	T	A	ENST00000379747	ENSG00000133110	POSTN	TRUE	TRUE
chr13	37571459	C	A	ENST00000379747	ENSG00000133110	POSTN	FALSE	FALSE
chr13	37571459	C	G	ENST00000379747	ENSG00000133110	POSTN	FALSE	FALSE
chr13	37571459	C	T	ENST00000379747	ENSG00000133110	POSTN	FALSE	FALSE
chr13	37571460	T	A	ENST00000379747	ENSG00000133110	POSTN	FALSE	FALSE
chr13	37571460	T	C	ENST00000379747	ENSG00000133110	POSTN	FALSE	FALSE
chr13	37571460	T	G	ENST00000379747	ENSG00000133110	POSTN	FALSE	FALSE
chr13	37574570	A	C	ENST00000379747	ENSG00000133110	POSTN	TRUE	FALSE
chr13	37574570	A	G	ENST00000379747	ENSG00000133110	POSTN	TRUE	FALSE
chr13	37574570	A	T	ENST00000379747	ENSG00000133110	POSTN	TRUE	FALSE
chr13	37574571	C	A	ENST00000379747	ENSG00000133110	POSTN	TRUE	FALSE
chr13	37574571	C	G	ENST00000379747	ENSG00000133110	POSTN	TRUE	FALSE
chr13	37574571	C	T	ENST00000379747	ENSG00000133110	POSTN	TRUE	FALSE
chr13	37574572	C	A	ENST00000379747	ENSG00000133110	POSTN	TRUE	TRUE
chr13	37574575	C	A	ENST00000379747	ENSG00000133110	POSTN	TRUE	TRUE
chr13	37574581	T	A	ENST00000379747	ENSG00000133110	POSTN	TRUE	TRUE
chr13	37574593	G	A	ENST00000379747	ENSG00000133110	POSTN	TRUE	TRUE
chr13	37574605	C	A	ENST00000379747	ENSG00000133110	POSTN	TRUE	TRUE
chr13	37574614	T	A	ENST00000379747	ENSG00000133110	POSTN	TRUE	TRUE
chr13	37574620	T	A	ENST00000379747	ENSG00000133110	POSTN	TRUE	TRUE
chr13	37574626	C	A	ENST00000379747	ENSG00000133110	POSTN	TRUE	TRUE
chr13	37574635	T	A	ENST00000379747	ENSG00000133110	POSTN	TRUE	TRUE
chr13	37574647	T	A	ENST00000379747	ENSG00000133110	POSTN	TRUE	TRUE
chr13	37574653	C	A	ENST00000379747	ENSG00000133110	POSTN	TRUE	FALSE
chr13	37574653	C	G	ENST00000379747	ENSG00000133110	POSTN	TRUE	FALSE
chr13	37574653	C	T	ENST00000379747	ENSG00000133110	POSTN	TRUE	FALSE
chr13	37574654	T	A	ENST00000379747	ENSG00000133110	POSTN	TRUE	FALSE
chr13	37574654	T	C	ENST00000379747	ENSG00000133110	POSTN	TRUE	FALSE
chr13	37574654	T	G	ENST00000379747	ENSG00000133110	POSTN	TRUE	FALSE
chr13	37577751	A	C	ENST00000379747	ENSG00000133110	POSTN	TRUE	FALSE
chr13	37577751	A	G	ENST00000379747	ENSG00000133110	POSTN	TRUE	FALSE
chr13	37577751	A	T	ENST00000379747	ENSG00000133110	POSTN	TRUE	FALSE
chr13	37577752	C	A	ENST00000379747	ENSG00000133110	POSTN	TRUE	FALSE
chr13	37577752	C	G	ENST00000379747	ENSG00000133110	POSTN	TRUE	FALSE
chr13	37577752	C	T	ENST00000379747	ENSG00000133110	POSTN	TRUE	FALSE
chr13	37577754	A	C	ENST00000379747	ENSG00000133110	POSTN	TRUE	TRUE
chr13	37577754	A	T	ENST00000379747	ENSG00000133110	POSTN	TRUE	TRUE
chr13	37577774	C	A	ENST00000379747	ENSG00000133110	POSTN	TRUE	TRUE
chr13	37577777	T	A	ENST00000379747	ENSG00000133110	POSTN	TRUE	TRUE
chr13	37577799	C	A	ENST00000379747	ENSG00000133110	POSTN	TRUE	FALSE
chr13	37577799	C	G	ENST00000379747	ENSG00000133110	POSTN	TRUE	FALSE
chr13	37577799	C	T	ENST00000379747	ENSG00000133110	POSTN	TRUE	FALSE
chr13	37577800	T	A	ENST00000379747	ENSG00000133110	POSTN	TRUE	FALSE
chr13	37577800	T	C	ENST00000379747	ENSG00000133110	POSTN	TRUE	FALSE
chr13	37577800	T	G	ENST00000379747	ENSG00000133110	POSTN	TRUE	FALSE
chr13	37578842	A	C	ENST00000379747	ENSG00000133110	POSTN	TRUE	FALSE
chr13	37578842	A	G	ENST00000379747	ENSG00000133110	POSTN	TRUE	FALSE
chr13	37578842	A	T	ENST00000379747	ENSG00000133110	POSTN	TRUE	FALSE
chr13	37578843	C	A	ENST00000379747	ENSG00000133110	POSTN	TRUE	FALSE
chr13	37578843	C	G	ENST00000379747	ENSG00000133110	POSTN	TRUE	FALSE
chr13	37578843	C	T	ENST00000379747	ENSG00000133110	POSTN	TRUE	FALSE
chr13	37578846	T	A	ENST00000379747	ENSG00000133110	POSTN
chr13	37578852	G	A	ENST00000379747	ENSG00000133110	POSTN
chr13	37578856	G	C	ENST00000379747	ENSG00000133110	POSTN
chr13	37578856	G	T	ENST00000379747	ENSG00000133110	POSTN
chr13	37578861	T	A	ENST00000379747	ENSG00000133110	POSTN
chr13	37578866	A	C	ENST00000379747	ENSG00000133110	POSTN
chr13	37578866	A	T	ENST00000379747	ENSG00000133110	POSTN
chr13	37578870	T	A	ENST00000379747	ENSG00000133110	POSTN
chr13	37578882	C	A	ENST00000379747	ENSG00000133110	POSTN
chr13	37578891	G	A	ENST00000379747	ENSG00000133110	POSTN
chr13	37578900	C	A	ENST00000379747	ENSG00000133110	POSTN	TRUE	TRUE
chr13	37578912	C	A	ENST00000379747	ENSG00000133110	POSTN	TRUE	FALSE
chr13	37578912	C	G	ENST00000379747	ENSG00000133110	POSTN	TRUE	FALSE
chr13	37578912	C	T	ENST00000379747	ENSG00000133110	POSTN	TRUE	FALSE
chr13	37578913	T	A	ENST00000379747	ENSG00000133110	POSTN	TRUE	FALSE
chr13	37578913	T	C	ENST00000379747	ENSG00000133110	POSTN	TRUE	FALSE
chr13	37578913	T	G	ENST00000379747	ENSG00000133110	POSTN	TRUE	FALSE
chr13	37579017	A	C	ENST00000379747	ENSG00000133110	POSTN	TRUE	FALSE
chr13	37579017	A	G	ENST00000379747	ENSG00000133110	POSTN	TRUE	FALSE
chr13	37579017	A	T	ENST00000379747	ENSG00000133110	POSTN	TRUE	FALSE
chr13	37579018	C	A	ENST00000379747	ENSG00000133110	POSTN	TRUE	FALSE
chr13	37579018	C	G	ENST00000379747	ENSG00000133110	POSTN	TRUE	FALSE
chr13	37579018	C	T	ENST00000379747	ENSG00000133110	POSTN	TRUE	FALSE
chr13	37579026	A	C	ENST00000379747	ENSG00000133110	POSTN	TRUE	TRUE
chr13	37579026	A	T	ENST00000379747	ENSG00000133110	POSTN	TRUE	TRUE
chr13	37579037	T	A	ENST00000379747	ENSG00000133110	POSTN	TRUE	TRUE
chr13	37579082	C	A	ENST00000379747	ENSG00000133110	POSTN	TRUE	TRUE
chr13	37579085	T	A	ENST00000379747	ENSG00000133110	POSTN	TRUE	TRUE
chr13	37579087	G	C	ENST00000379747	ENSG00000133110	POSTN	TRUE	TRUE
chr13	37579087	G	T	ENST00000379747	ENSG00000133110	POSTN	TRUE	TRUE
chr13	37579091	T	A	ENST00000379747	ENSG00000133110	POSTN	TRUE	TRUE
chr13	37579093	A	T	ENST00000379747	ENSG00000133110	POSTN	TRUE	TRUE
chr13	37579097	C	A	ENST00000379747	ENSG00000133110	POSTN	TRUE	TRUE
chr13	37579122	C	A	ENST00000379747	ENSG00000133110	POSTN	TRUE	FALSE
chr13	37579122	C	G	ENST00000379747	ENSG00000133110	POSTN	TRUE	FALSE
chr13	37579122	C	T	ENST00000379747	ENSG00000133110	POSTN	TRUE	FALSE
chr13	37579123	T	A	ENST00000379747	ENSG00000133110	POSTN	TRUE	FALSE
chr13	37579123	T	C	ENST00000379747	ENSG00000133110	POSTN	TRUE	FALSE
chr13	37579123	T	G	ENST00000379747	ENSG00000133110	POSTN	TRUE	FALSE
chr13	37579227	A	C	ENST00000379747	ENSG00000133110	POSTN	TRUE	FALSE
chr13	37579227	A	G	ENST00000379747	ENSG00000133110	POSTN	TRUE	FALSE
chr13	37579227	A	T	ENST00000379747	ENSG00000133110	POSTN	TRUE	FALSE
chr13	37579228	C	A	ENST00000379747	ENSG00000133110	POSTN	TRUE	TRUE
chr13	37579228	C	G	ENST00000379747	ENSG00000133110	POSTN	TRUE	TRUE
chr13	37579228	C	T	ENST00000379747	ENSG00000133110	POSTN	TRUE	FALSE
chr13	37579231	C	A	ENST00000379747	ENSG00000133110	POSTN	TRUE	TRUE
chr13	37579234	T	A	ENST00000379747	ENSG00000133110	POSTN	TRUE	TRUE
chr13	37579246	T	A	ENST00000379747	ENSG00000133110	POSTN	TRUE	TRUE
chr13	37579252	C	A	ENST00000379747	ENSG00000133110	POSTN	TRUE	TRUE
chr13	37579255	G	A	ENST00000379747	ENSG00000133110	POSTN	TRUE	TRUE
chr13	37579264	T	A	ENST00000379747	ENSG00000133110	POSTN	TRUE	TRUE
chr13	37579266	A	C	ENST00000379747	ENSG00000133110	POSTN	TRUE	TRUE
chr13	37579266	A	T	ENST00000379747	ENSG00000133110	POSTN	TRUE	TRUE
chr13	37579288	C	A	ENST00000379747	ENSG00000133110	POSTN	TRUE	TRUE
chr13	37579294	C	A	ENST00000379747	ENSG00000133110	POSTN	TRUE	TRUE
chr13	37579297	T	A	ENST00000379747	ENSG00000133110	POSTN	TRUE	TRUE
chr13	37579300	C	A	ENST00000379747	ENSG00000133110	POSTN	TRUE	TRUE
chr13	37579312	C	A	ENST00000379747	ENSG00000133110	POSTN	TRUE	TRUE
chr13	37579325	A	C	ENST00000379747	ENSG00000133110	POSTN	TRUE	TRUE
chr13	37579325	A	T	ENST00000379747	ENSG00000133110	POSTN	TRUE	TRUE
chr13	37579342	G	A	ENST00000379747	ENSG00000133110	POSTN	TRUE	TRUE
chr13	37579354	T	A	ENST00000379747	ENSG00000133110	POSTN	TRUE	TRUE
chr13	37579360	C	A	ENST00000379747	ENSG00000133110	POSTN	TRUE	FALSE
chr13	37579360	C	G	ENST00000379747	ENSG00000133110	POSTN	TRUE	FALSE
chr13	37579360	C	T	ENST00000379747	ENSG00000133110	POSTN	TRUE	FALSE
chr13	37579361	T	A	ENST00000379747	ENSG00000133110	POSTN	TRUE	FALSE
chr13	37579361	T	C	ENST00000379747	ENSG00000133110	POSTN	TRUE	FALSE
chr13	37579361	T	G	ENST00000379747	ENSG00000133110	POSTN	TRUE	FALSE
chr13	37579859	A	C	ENST00000379747	ENSG00000133110	POSTN	TRUE	FALSE
chr13	37579859	A	G	ENST00000379747	ENSG00000133110	POSTN	TRUE	FALSE
chr13	37579859	A	T	ENST00000379747	ENSG00000133110	POSTN	TRUE	FALSE
chr13	37579860	C	A	ENST00000379747	ENSG00000133110	POSTN	TRUE	FALSE
chr13	37579860	C	G	ENST00000379747	ENSG00000133110	POSTN	TRUE	FALSE
chr13	37579860	C	T	ENST00000379747	ENSG00000133110	POSTN	TRUE	FALSE
chr13	37579873	C	A	ENST00000379747	ENSG00000133110	POSTN	TRUE	TRUE
chr13	37579876	T	A	ENST00000379747	ENSG00000133110	POSTN
chr13	37579879	C	A	ENST00000379747	ENSG00000133110	POSTN	TRUE	TRUE
chr13	37579882	C	A	ENST00000379747	ENSG00000133110	POSTN	TRUE	TRUE
chr13	37579894	C	A	ENST00000379747	ENSG00000133110	POSTN	TRUE	TRUE
chr13	37579897	T	A	ENST00000379747	ENSG00000133110	POSTN	TRUE	TRUE
chr13	37579923	A	C	ENST00000379747	ENSG00000133110	POSTN	TRUE	TRUE
chr13	37579923	A	T	ENST00000379747	ENSG00000133110	POSTN	TRUE	TRUE
chr13	37579928	C	T	ENST00000379747	ENSG00000133110	POSTN	TRUE	TRUE
chr13	37579929	C	T	ENST00000379747	ENSG00000133110	POSTN	TRUE	TRUE
chr13	37579936	C	A	ENST00000379747	ENSG00000133110	POSTN	TRUE	TRUE
chr13	37579942	G	A	ENST00000379747	ENSG00000133110	POSTN	TRUE	TRUE
chr13	37579954	C	A	ENST00000379747	ENSG00000133110	POSTN	TRUE	TRUE
chr13	37579957	T	A	ENST00000379747	ENSG00000133110	POSTN	TRUE	TRUE
chr13	37579959	A	T	ENST00000379747	ENSG00000133110	POSTN	TRUE	TRUE
chr13	37579972	C	A	ENST00000379747	ENSG00000133110	POSTN	TRUE	TRUE
chr13	37579992	C	A	ENST00000379747	ENSG00000133110	POSTN	TRUE	FALSE
chr13	37579992	C	G	ENST00000379747	ENSG00000133110	POSTN	TRUE	FALSE
chr13	37579992	C	T	ENST00000379747	ENSG00000133110	POSTN	TRUE	FALSE
chr13	37579993	T	A	ENST00000379747	ENSG00000133110	POSTN	TRUE	FALSE
chr13	37579993	T	C	ENST00000379747	ENSG00000133110	POSTN	TRUE	FALSE
chr13	37579993	T	G	ENST00000379747	ENSG00000133110	POSTN	TRUE	FALSE
chr13	37580559	A	C	ENST00000379747	ENSG00000133110	POSTN	TRUE	FALSE
chr13	37580559	A	G	ENST00000379747	ENSG00000133110	POSTN	TRUE	FALSE
chr13	37580559	A	T	ENST00000379747	ENSG00000133110	POSTN	TRUE	FALSE
chr13	37580560	C	A	ENST00000379747	ENSG00000133110	POSTN	TRUE	FALSE
chr13	37580560	C	G	ENST00000379747	ENSG00000133110	POSTN	TRUE	FALSE
chr13	37580560	C	T	ENST00000379747	ENSG00000133110	POSTN	TRUE	FALSE
chr13	37580571	T	A	ENST00000379747	ENSG00000133110	POSTN	TRUE	TRUE
chr13	37580577	G	A	ENST00000379747	ENSG00000133110	POSTN	TRUE	TRUE
chr13	37580580	T	A	ENST00000379747	ENSG00000133110	POSTN	TRUE	TRUE
chr13	37580582	A	C	ENST00000379747	ENSG00000133110	POSTN	TRUE	TRUE
chr13	37580582	A	T	ENST00000379747	ENSG00000133110	POSTN	TRUE	TRUE
chr13	37580586	T	A	ENST00000379747	ENSG00000133110	POSTN	TRUE	TRUE
chr13	37580589	C	A	ENST00000379747	ENSG00000133110	POSTN	TRUE	TRUE
chr13	37580601	T	A	ENST00000379747	ENSG00000133110	POSTN	TRUE	TRUE
chr13	37580604	C	A	ENST00000379747	ENSG00000133110	POSTN	TRUE	TRUE
chr13	37580613	T	A	ENST00000379747	ENSG00000133110	POSTN	TRUE	TRUE
chr13	37580622	C	A	ENST00000379747	ENSG00000133110	POSTN	TRUE	TRUE
chr13	37580649	T	A	ENST00000379747	ENSG00000133110	POSTN	TRUE	TRUE
chr13	37580655	G	A	ENST00000379747	ENSG00000133110	POSTN	TRUE	TRUE
chr13	37580658	T	A	ENST00000379747	ENSG00000133110	POSTN	TRUE	TRUE
chr13	37580667	T	A	ENST00000379747	ENSG00000133110	POSTN	TRUE	TRUE
chr13	37580670	C	A	ENST00000379747	ENSG00000133110	POSTN	TRUE	TRUE
chr13	37580674	G	T	ENST00000379747	ENSG00000133110	POSTN	TRUE	TRUE
chr13	37580678	G	C	ENST00000379747	ENSG00000133110	POSTN	TRUE	TRUE
chr13	37580678	G	T	ENST00000379747	ENSG00000133110	POSTN	TRUE	TRUE
chr13	37580685	C	A	ENST00000379747	ENSG00000133110	POSTN	TRUE	TRUE
chr13	37580689	G	T	ENST00000379747	ENSG00000133110	POSTN	TRUE	TRUE
chr13	37580698	C	A	ENST00000379747	ENSG00000133110	POSTN	TRUE	FALSE
chr13	37580698	C	G	ENST00000379747	ENSG00000133110	POSTN	TRUE	FALSE
chr13	37580698	C	T	ENST00000379747	ENSG00000133110	POSTN	TRUE	FALSE
chr13	37580699	T	A	ENST00000379747	ENSG00000133110	POSTN	TRUE	FALSE
chr13	37580699	T	C	ENST00000379747	ENSG00000133110	POSTN	TRUE	FALSE
chr13	37580699	T	G	ENST00000379747	ENSG00000133110	POSTN	TRUE	FALSE
chr13	37582364	A	C	ENST00000379747	ENSG00000133110	POSTN	TRUE	FALSE
chr13	37582364	A	G	ENST00000379747	ENSG00000133110	POSTN	TRUE	FALSE
chr13	37582364	A	T	ENST00000379747	ENSG00000133110	POSTN	TRUE	FALSE
chr13	37582365	C	A	ENST00000379747	ENSG00000133110	POSTN	TRUE	FALSE
chr13	37582365	C	G	ENST00000379747	ENSG00000133110	POSTN	TRUE	FALSE
chr13	37582365	C	T	ENST00000379747	ENSG00000133110	POSTN	TRUE	FALSE
chr13	37582372	A	C	ENST00000379747	ENSG00000133110	POSTN	TRUE	TRUE
chr13	37582372	A	T	ENST00000379747	ENSG00000133110	POSTN	TRUE	TRUE
chr13	37582386	T	A	ENST00000379747	ENSG00000133110	POSTN	TRUE	TRUE
chr13	37582392	G	A	ENST00000379747	ENSG00000133110	POSTN	TRUE	TRUE
chr13	37582395	T	A	ENST00000379747	ENSG00000133110	POSTN	TRUE	TRUE
chr13	37582401	C	A	ENST00000379747	ENSG00000133110	POSTN	TRUE	TRUE
chr13	37582410	C	A	ENST00000379747	ENSG00000133110	POSTN	TRUE	TRUE
chr13	37582419	G	A	ENST00000379747	ENSG00000133110	POSTN	TRUE	TRUE
chr13	37582426	G	C	ENST00000379747	ENSG00000133110	POSTN	TRUE	TRUE
chr13	37582426	G	T	ENST00000379747	ENSG00000133110	POSTN	TRUE	TRUE
chr13	37582434	C	A	ENST00000379747	ENSG00000133110	POSTN	TRUE	TRUE
chr13	37582449	T	A	ENST00000379747	ENSG00000133110	POSTN	TRUE	TRUE
chr13	37582455	T	A	ENST00000379747	ENSG00000133110	POSTN	TRUE	TRUE
chr13	37582457	A	T	ENST00000379747	ENSG00000133110	POSTN	TRUE	TRUE
chr13	37582470	G	A	ENST00000379747	ENSG00000133110	POSTN	TRUE	TRUE
chr13	37582478	A	C	ENST00000379747	ENSG00000133110	POSTN	TRUE	TRUE
chr13	37582478	A	T	ENST00000379747	ENSG00000133110	POSTN	TRUE	TRUE
chr13	37582482	T	A	ENST00000379747	ENSG00000133110	POSTN	TRUE	TRUE
chr13	37582494	G	A	ENST00000379747	ENSG00000133110	POSTN	TRUE	TRUE
chr13	37582515	C	A	ENST00000379747	ENSG00000133110	POSTN	TRUE	FALSE
chr13	37582515	C	G	ENST00000379747	ENSG00000133110	POSTN	TRUE	FALSE
chr13	37582515	C	T	ENST00000379747	ENSG00000133110	POSTN	TRUE	FALSE
chr13	37582516	T	A	ENST00000379747	ENSG00000133110	POSTN	TRUE	FALSE
chr13	37582516	T	C	ENST00000379747	ENSG00000133110	POSTN	TRUE	FALSE
chr13	37582516	T	G	ENST00000379747	ENSG00000133110	POSTN	TRUE	FALSE
chr13	37583967	A	C	ENST00000379747	ENSG00000133110	POSTN	TRUE	FALSE
chr13	37583967	A	G	ENST00000379747	ENSG00000133110	POSTN	TRUE	FALSE
chr13	37583967	A	T	ENST00000379747	ENSG00000133110	POSTN	TRUE	FALSE
chr13	37583968	C	A	ENST00000379747	ENSG00000133110	POSTN	TRUE	FALSE
chr13	37583968	C	G	ENST00000379747	ENSG00000133110	POSTN	TRUE	FALSE
chr13	37583968	C	T	ENST00000379747	ENSG00000133110	POSTN	TRUE	FALSE
chr13	37583998	A	T	ENST00000379747	ENSG00000133110	POSTN	TRUE	TRUE
chr13	37584003	G	C	ENST00000379747	ENSG00000133110	POSTN	TRUE	TRUE
chr13	37584003	G	T	ENST00000379747	ENSG00000133110	POSTN	TRUE	TRUE
chr13	37584008	C	A	ENST00000379747	ENSG00000133110	POSTN	TRUE	TRUE
chr13	37584011	C	A	ENST00000379747	ENSG00000133110	POSTN	TRUE	TRUE
chr13	37584034	A	T	ENST00000379747	ENSG00000133110	POSTN	TRUE	TRUE
chr13	37584040	A	C	ENST00000379747	ENSG00000133110	POSTN	TRUE	TRUE
chr13	37584040	A	T	ENST00000379747	ENSG00000133110	POSTN	TRUE	TRUE
chr13	37584044	G	A	ENST00000379747	ENSG00000133110	POSTN	TRUE	TRUE
chr13	37584071	G	A	ENST00000379747	ENSG00000133110	POSTN	TRUE	TRUE
chr13	37584074	G	A	ENST00000379747	ENSG00000133110	POSTN	TRUE	TRUE
chr13	37584077	T	A	ENST00000379747	ENSG00000133110	POSTN	TRUE	TRUE
chr13	37584080	C	A	ENST00000379747	ENSG00000133110	POSTN	TRUE	TRUE
chr13	37584089	C	A	ENST00000379747	ENSG00000133110	POSTN	TRUE	TRUE
chr13	37584098	G	A	ENST00000379747	ENSG00000133110	POSTN	TRUE	TRUE
chr13	37584101	T	A	ENST00000379747	ENSG00000133110	POSTN	TRUE	TRUE
chr13	37584104	C	A	ENST00000379747	ENSG00000133110	POSTN	TRUE	FALSE
chr13	37584104	C	G	ENST00000379747	ENSG00000133110	POSTN	TRUE	FALSE
chr13	37584104	C	T	ENST00000379747	ENSG00000133110	POSTN	TRUE	FALSE
chr13	37584105	T	A	ENST00000379747	ENSG00000133110	POSTN	TRUE	FALSE
chr13	37584105	T	C	ENST00000379747	ENSG00000133110	POSTN	TRUE	FALSE
chr13	37584105	T	G	ENST00000379747	ENSG00000133110	POSTN	TRUE	FALSE
chr13	37584714	A	C	ENST00000379747	ENSG00000133110	POSTN	TRUE	FALSE
chr13	37584714	A	G	ENST00000379747	ENSG00000133110	POSTN	TRUE	FALSE
chr13	37584714	A	T	ENST00000379747	ENSG00000133110	POSTN	TRUE	FALSE
chr13	37584715	C	A	ENST00000379747	ENSG00000133110	POSTN	TRUE	FALSE
chr13	37584715	C	G	ENST00000379747	ENSG00000133110	POSTN	TRUE	FALSE
chr13	37584715	C	T	ENST00000379747	ENSG00000133110	POSTN	TRUE	FALSE
chr13	37584737	G	A	ENST00000379747	ENSG00000133110	POSTN	TRUE	TRUE
chr13	37584745	A	T	ENST00000379747	ENSG00000133110	POSTN	TRUE	TRUE
chr13	37584779	T	A	ENST00000379747	ENSG00000133110	POSTN	TRUE	TRUE
chr13	37584782	T	A	ENST00000379747	ENSG00000133110	POSTN	TRUE	TRUE
chr13	37584794	T	A	ENST00000379747	ENSG00000133110	POSTN	TRUE	TRUE
chr13	37584800	C	A	ENST00000379747	ENSG00000133110	POSTN	TRUE	TRUE
chr13	37584825	A	T	ENST00000379747	ENSG00000133110	POSTN	TRUE	TRUE
chr13	37584830	C	A	ENST00000379747	ENSG00000133110	POSTN	TRUE	TRUE
chr13	37584836	C	A	ENST00000379747	ENSG00000133110	POSTN	TRUE	TRUE
chr13	37584848	C	A	ENST00000379747	ENSG00000133110	POSTN	TRUE	TRUE
chr13	37584851	C	A	ENST00000379747	ENSG00000133110	POSTN	TRUE	TRUE
chr13	37584860	C	A	ENST00000379747	ENSG00000133110	POSTN	TRUE	TRUE
chr13	37584872	C	A	ENST00000379747	ENSG00000133110	POSTN	TRUE	TRUE
chr13	37584875	C	A	ENST00000379747	ENSG00000133110	POSTN	TRUE	TRUE
chr13	37584887	C	A	ENST00000379747	ENSG00000133110	POSTN	TRUE	TRUE
chr13	37584891	A	T	ENST00000379747	ENSG00000133110	POSTN	TRUE	TRUE
chr13	37584896	G	A	ENST00000379747	ENSG00000133110	POSTN	TRUE	TRUE
chr13	37584907	A	C	ENST00000379747	ENSG00000133110	POSTN	TRUE	TRUE
chr13	37584907	A	T	ENST00000379747	ENSG00000133110	POSTN	TRUE	TRUE
chr13	37584915	G	C	ENST00000379747	ENSG00000133110	POSTN	TRUE	TRUE
chr13	37584915	G	T	ENST00000379747	ENSG00000133110	POSTN	TRUE	TRUE
chr13	37584920	T	A	ENST00000379747	ENSG00000133110	POSTN	TRUE	TRUE
chr13	37584929	C	A	ENST00000379747	ENSG00000133110	POSTN	TRUE	FALSE
chr13	37584929	C	G	ENST00000379747	ENSG00000133110	POSTN	TRUE	FALSE
chr13	37584929	C	T	ENST00000379747	ENSG00000133110	POSTN	TRUE	FALSE
chr13	37584930	T	A	ENST00000379747	ENSG00000133110	POSTN	TRUE	FALSE
chr13	37584930	T	C	ENST00000379747	ENSG00000133110	POSTN	TRUE	FALSE
chr13	37584930	T	G	ENST00000379747	ENSG00000133110	POSTN	TRUE	FALSE
chr13	37586137	A	C	ENST00000379747	ENSG00000133110	POSTN	TRUE	FALSE
chr13	37586137	A	G	ENST00000379747	ENSG00000133110	POSTN	TRUE	FALSE
chr13	37586137	A	T	ENST00000379747	ENSG00000133110	POSTN	TRUE	FALSE
chr13	37586138	C	A	ENST00000379747	ENSG00000133110	POSTN	TRUE	FALSE
chr13	37586138	C	G	ENST00000379747	ENSG00000133110	POSTN	TRUE	FALSE
chr13	37586138	C	T	ENST00000379747	ENSG00000133110	POSTN	TRUE	FALSE
chr13	37586142	C	A	ENST00000379747	ENSG00000133110	POSTN	TRUE	TRUE
chr13	37586154	T	A	ENST00000379747	ENSG00000133110	POSTN	TRUE	TRUE
chr13	37586160	C	A	ENST00000379747	ENSG00000133110	POSTN	TRUE	TRUE
chr13	37586172	C	A	ENST00000379747	ENSG00000133110	POSTN	TRUE	TRUE
chr13	37586184	G	A	ENST00000379747	ENSG00000133110	POSTN	TRUE	TRUE
chr13	37586193	T	A	ENST00000379747	ENSG00000133110	POSTN	TRUE	TRUE
chr13	37586196	C	A	ENST00000379747	ENSG00000133110	POSTN	TRUE	TRUE
chr13	37586205	C	A	ENST00000379747	ENSG00000133110	POSTN	TRUE	TRUE
chr13	37586241	T	A	ENST00000379747	ENSG00000133110	POSTN	TRUE	TRUE
chr13	37586244	C	A	ENST00000379747	ENSG00000133110	POSTN	TRUE	TRUE
chr13	37586253	C	A	ENST00000379747	ENSG00000133110	POSTN	TRUE	TRUE
chr13	37586255	A	T	ENST00000379747	ENSG00000133110	POSTN	TRUE	TRUE
chr13	37586264	G	T	ENST00000379747	ENSG00000133110	POSTN	TRUE	TRUE
chr13	37586281	C	A	ENST00000379747	ENSG00000133110	POSTN	TRUE	FALSE
chr13	37586281	C	G	ENST00000379747	ENSG00000133110	POSTN	TRUE	FALSE
chr13	37586281	C	T	ENST00000379747	ENSG00000133110	POSTN	TRUE	FALSE
chr13	37586282	T	A	ENST00000379747	ENSG00000133110	POSTN	TRUE	FALSE
chr13	37586282	T	C	ENST00000379747	ENSG00000133110	POSTN	TRUE	FALSE
chr13	37586282	T	G	ENST00000379747	ENSG00000133110	POSTN	TRUE	FALSE
chr13	37586780	A	C	ENST00000379747	ENSG00000133110	POSTN	TRUE	FALSE
chr13	37586780	A	G	ENST00000379747	ENSG00000133110	POSTN	TRUE	FALSE
chr13	37586780	A	T	ENST00000379747	ENSG00000133110	POSTN	TRUE	FALSE
chr13	37586781	C	A	ENST00000379747	ENSG00000133110	POSTN	TRUE	FALSE
chr13	37586781	C	G	ENST00000379747	ENSG00000133110	POSTN	TRUE	FALSE
chr13	37586781	C	T	ENST00000379747	ENSG00000133110	POSTN	TRUE	FALSE
chr13	37586784	T	A	ENST00000379747	ENSG00000133110	POSTN	TRUE	TRUE
chr13	37586792	G	C	ENST00000379747	ENSG00000133110	POSTN	TRUE	TRUE
chr13	37586792	G	T	ENST00000379747	ENSG00000133110	POSTN	TRUE	TRUE
chr13	37586805	C	A	ENST00000379747	ENSG00000133110	POSTN	TRUE	TRUE
chr13	37586811	C	A	ENST00000379747	ENSG00000133110	POSTN	TRUE	TRUE
chr13	37586823	G	A	ENST00000379747	ENSG00000133110	POSTN	TRUE	TRUE
chr13	37586828	G	C	ENST00000379747	ENSG00000133110	POSTN	TRUE	TRUE
chr13	37586828	G	T	ENST00000379747	ENSG00000133110	POSTN	TRUE	TRUE
chr13	37586841	G	A	ENST00000379747	ENSG00000133110	POSTN	TRUE	TRUE
chr13	37586889	G	A	ENST00000379747	ENSG00000133110	POSTN	TRUE	TRUE
chr13	37586907	G	A	ENST00000379747	ENSG00000133110	POSTN	TRUE	TRUE
chr13	37586911	A	T	ENST00000379747	ENSG00000133110	POSTN	TRUE	TRUE
chr13	37586929	C	A	ENST00000379747	ENSG00000133110	POSTN	TRUE	FALSE
chr13	37586929	C	G	ENST00000379747	ENSG00000133110	POSTN	TRUE	FALSE
chr13	37586929	C	T	ENST00000379747	ENSG00000133110	POSTN	TRUE	FALSE
chr13	37586930	T	A	ENST00000379747	ENSG00000133110	POSTN	TRUE	FALSE
chr13	37586930	T	C	ENST00000379747	ENSG00000133110	POSTN	TRUE	FALSE
chr13	37586930	T	G	ENST00000379747	ENSG00000133110	POSTN	TRUE	FALSE
chr13	37587820	A	C	ENST00000379747	ENSG00000133110	POSTN	TRUE	FALSE
chr13	37587820	A	G	ENST00000379747	ENSG00000133110	POSTN	TRUE	FALSE
chr13	37587820	A	T	ENST00000379747	ENSG00000133110	POSTN	TRUE	FALSE
chr13	37587821	C	A	ENST00000379747	ENSG00000133110	POSTN	TRUE	FALSE
chr13	37587821	C	G	ENST00000379747	ENSG00000133110	POSTN	TRUE	FALSE
chr13	37587821	C	T	ENST00000379747	ENSG00000133110	POSTN	TRUE	FALSE
chr13	37587831	A	C	ENST00000379747	ENSG00000133110	POSTN	TRUE	TRUE
chr13	37587831	A	T	ENST00000379747	ENSG00000133110	POSTN	TRUE	TRUE
chr13	37587853	A	T	ENST00000379747	ENSG00000133110	POSTN	TRUE	TRUE
chr13	37587861	A	C	ENST00000379747	ENSG00000133110	POSTN	TRUE	TRUE
chr13	37587861	A	T	ENST00000379747	ENSG00000133110	POSTN	TRUE	TRUE
chr13	37587868	G	C	ENST00000379747	ENSG00000133110	POSTN	TRUE	TRUE
chr13	37587868	G	T	ENST00000379747	ENSG00000133110	POSTN	TRUE	TRUE
chr13	37587890	T	A	ENST00000379747	ENSG00000133110	POSTN	TRUE	TRUE
chr13	37587892	A	C	ENST00000379747	ENSG00000133110	POSTN	TRUE	TRUE
chr13	37587892	A	T	ENST00000379747	ENSG00000133110	POSTN	TRUE	TRUE
chr13	37587899	T	A	ENST00000379747	ENSG00000133110	POSTN	TRUE	TRUE
chr13	37587904	A	T	ENST00000379747	ENSG00000133110	POSTN	TRUE	TRUE
chr13	37587911	T	A	ENST00000379747	ENSG00000133110	POSTN	TRUE	TRUE
chr13	37587914	T	A	ENST00000379747	ENSG00000133110	POSTN	TRUE	TRUE
chr13	37587934	A	C	ENST00000379747	ENSG00000133110	POSTN	TRUE	TRUE
chr13	37587934	A	T	ENST00000379747	ENSG00000133110	POSTN	TRUE	TRUE
chr13	37587946	A	C	ENST00000379747	ENSG00000133110	POSTN	TRUE	TRUE
chr13	37587946	A	T	ENST00000379747	ENSG00000133110	POSTN	TRUE	TRUE
chr13	37587950	C	A	ENST00000379747	ENSG00000133110	POSTN	TRUE	TRUE
chr13	37587968	C	A	ENST00000379747	ENSG00000133110	POSTN	TRUE	TRUE
chr13	37587970	A	T	ENST00000379747	ENSG00000133110	POSTN	TRUE	TRUE
chr13	37587977	T	A	ENST00000379747	ENSG00000133110	POSTN	TRUE	TRUE
chr13	37587987	C	A	ENST00000379747	ENSG00000133110	POSTN	TRUE	FALSE
chr13	37587987	C	G	ENST00000379747	ENSG00000133110	POSTN	TRUE	FALSE
chr13	37587987	C	T	ENST00000379747	ENSG00000133110	POSTN	TRUE	FALSE
chr13	37587988	T	A	ENST00000379747	ENSG00000133110	POSTN	TRUE	FALSE
chr13	37587988	T	C	ENST00000379747	ENSG00000133110	POSTN	TRUE	FALSE
chr13	37587988	T	G	ENST00000379747	ENSG00000133110	POSTN	TRUE	FALSE
chr13	37590370	A	C	ENST00000379747	ENSG00000133110	POSTN	FALSE	FALSE
chr13	37590370	A	G	ENST00000379747	ENSG00000133110	POSTN	FALSE	FALSE
chr13	37590370	A	T	ENST00000379747	ENSG00000133110	POSTN	FALSE	FALSE
chr13	37590371	C	A	ENST00000379747	ENSG00000133110	POSTN	FALSE	FALSE
chr13	37590371	C	G	ENST00000379747	ENSG00000133110	POSTN	FALSE	FALSE
chr13	37590371	C	T	ENST00000379747	ENSG00000133110	POSTN	FALSE	FALSE
chr13	37590379	A	T	ENST00000379747	ENSG00000133110	POSTN	TRUE	TRUE
chr13	37590387	C	T	ENST00000379747	ENSG00000133110	POSTN	TRUE	TRUE
chr13	37590388	C	T	ENST00000379747	ENSG00000133110	POSTN	TRUE	TRUE
chr13	37590395	C	A	ENST00000379747	ENSG00000133110	POSTN	TRUE	TRUE
chr13	37590411	G	C	ENST00000379747	ENSG00000133110	POSTN	TRUE	TRUE
chr13	37590411	G	T	ENST00000379747	ENSG00000133110	POSTN	TRUE	TRUE
chr13	37590425	C	A	ENST00000379747	ENSG00000133110	POSTN	TRUE	TRUE
chr13	37590428	T	A	ENST00000379747	ENSG00000133110	POSTN	TRUE	TRUE
chr13	37590431	C	A	ENST00000379747	ENSG00000133110	POSTN	TRUE	TRUE
chr13	37590434	C	A	ENST00000379747	ENSG00000133110	POSTN	TRUE	TRUE
chr13	37590440	C	A	ENST00000379747	ENSG00000133110	POSTN	TRUE	TRUE
chr13	37590443	C	A	ENST00000379747	ENSG00000133110	POSTN	TRUE	TRUE
chr13	37590452	T	A	ENST00000379747	ENSG00000133110	POSTN	TRUE	TRUE
chr13	37590454	G	C	ENST00000379747	ENSG00000133110	POSTN	TRUE	TRUE
chr13	37590454	G	T	ENST00000379747	ENSG00000133110	POSTN	TRUE	TRUE
chr13	37590465	A	C	ENST00000379747	ENSG00000133110	POSTN	TRUE	TRUE
chr13	37590465	A	T	ENST00000379747	ENSG00000133110	POSTN	TRUE	TRUE
chr13	37590473	G	A	ENST00000379747	ENSG00000133110	POSTN	TRUE	TRUE
chr13	37590488	C	A	ENST00000379747	ENSG00000133110	POSTN	TRUE	TRUE
chr13	37590507	A	C	ENST00000379747	ENSG00000133110	POSTN	TRUE	TRUE
chr13	37590507	A	T	ENST00000379747	ENSG00000133110	POSTN	TRUE	TRUE
chr13	37590526	A	T	ENST00000379747	ENSG00000133110	POSTN	TRUE	TRUE
chr13	37590530	C	A	ENST00000379747	ENSG00000133110	POSTN	TRUE	FALSE
chr13	37590530	C	G	ENST00000379747	ENSG00000133110	POSTN	TRUE	FALSE
chr13	37590530	C	T	ENST00000379747	ENSG00000133110	POSTN	TRUE	FALSE
chr13	37590531	T	A	ENST00000379747	ENSG00000133110	POSTN	TRUE	FALSE
chr13	37590531	T	C	ENST00000379747	ENSG00000133110	POSTN	TRUE	FALSE
chr13	37590531	T	G	ENST00000379747	ENSG00000133110	POSTN	TRUE	FALSE
chr13	37592098	A	C	ENST00000379747	ENSG00000133110	POSTN	TRUE	FALSE
chr13	37592098	A	G	ENST00000379747	ENSG00000133110	POSTN	TRUE	FALSE
chr13	37592098	A	T	ENST00000379747	ENSG00000133110	POSTN	TRUE	FALSE
chr13	37592099	C	A	ENST00000379747	ENSG00000133110	POSTN	TRUE	FALSE
chr13	37592099	C	G	ENST00000379747	ENSG00000133110	POSTN	TRUE	FALSE
chr13	37592099	C	T	ENST00000379747	ENSG00000133110	POSTN	TRUE	FALSE
chr13	37592107	G	T	ENST00000379747	ENSG00000133110	POSTN	TRUE	TRUE
chr13	37592115	T	A	ENST00000379747	ENSG00000133110	POSTN	TRUE	TRUE
chr13	37592121	C	A	ENST00000379747	ENSG00000133110	POSTN	TRUE	TRUE
chr13	37592124	C	A	ENST00000379747	ENSG00000133110	POSTN	TRUE	TRUE
chr13	37592130	T	A	ENST00000379747	ENSG00000133110	POSTN
chr13	37592134	A	C	ENST00000379747	ENSG00000133110	POSTN	TRUE	TRUE
chr13	37592134	A	T	ENST00000379747	ENSG00000133110	POSTN	TRUE	TRUE
chr13	37592143	G	T	ENST00000379747	ENSG00000133110	POSTN	TRUE	TRUE
chr13	37592146	A	T	ENST00000379747	ENSG00000133110	POSTN	TRUE	TRUE
chr13	37592151	C	A	ENST00000379747	ENSG00000133110	POSTN	TRUE	TRUE
chr13	37592152	A	C	ENST00000379747	ENSG00000133110	POSTN	TRUE	TRUE
chr13	37592152	A	T	ENST00000379747	ENSG00000133110	POSTN	TRUE	TRUE
chr13	37592156	A	C	ENST00000379747	ENSG00000133110	POSTN	TRUE	TRUE
chr13	37592156	A	T	ENST00000379747	ENSG00000133110	POSTN	TRUE	TRUE
chr13	37592165	C	A	ENST00000379747	ENSG00000133110	POSTN	TRUE	FALSE
chr13	37592165	C	G	ENST00000379747	ENSG00000133110	POSTN	TRUE	FALSE
chr13	37592165	C	T	ENST00000379747	ENSG00000133110	POSTN	TRUE	FALSE
chr13	37592166	T	A	ENST00000379747	ENSG00000133110	POSTN	TRUE	FALSE
chr13	37592166	T	C	ENST00000379747	ENSG00000133110	POSTN	TRUE	FALSE
chr13	37592166	T	G	ENST00000379747	ENSG00000133110	POSTN	TRUE	FALSE
chr13	37597182	A	C	ENST00000379747	ENSG00000133110	POSTN	TRUE	FALSE
chr13	37597182	A	G	ENST00000379747	ENSG00000133110	POSTN	TRUE	FALSE
chr13	37597182	A	T	ENST00000379747	ENSG00000133110	POSTN	TRUE	FALSE
chr13	37597183	C	A	ENST00000379747	ENSG00000133110	POSTN	TRUE	FALSE
chr13	37597183	C	G	ENST00000379747	ENSG00000133110	POSTN	TRUE	FALSE
chr13	37597183	C	T	ENST00000379747	ENSG00000133110	POSTN	TRUE	FALSE
chr13	37597188	T	A	ENST00000379747	ENSG00000133110	POSTN	TRUE	TRUE
chr13	37597191	G	A	ENST00000379747	ENSG00000133110	POSTN	TRUE	TRUE
chr13	37597194	C	A	ENST00000379747	ENSG00000133110	POSTN	TRUE	TRUE
chr13	37597195	A	T	ENST00000379747	ENSG00000133110	POSTN	TRUE	TRUE
chr13	37597206	T	A	ENST00000379747	ENSG00000133110	POSTN	TRUE	TRUE
chr13	37597209	T	A	ENST00000379747	ENSG00000133110	POSTN	TRUE	TRUE
chr13	37597210	A	C	ENST00000379747	ENSG00000133110	POSTN	TRUE	TRUE
chr13	37597210	A	T	ENST00000379747	ENSG00000133110	POSTN	TRUE	TRUE
chr13	37597213	C	T	ENST00000379747	ENSG00000133110	POSTN	TRUE	TRUE
chr13	37597214	C	T	ENST00000379747	ENSG00000133110	POSTN	TRUE	TRUE
chr13	37597221	T	A	ENST00000379747	ENSG00000133110	POSTN	TRUE	TRUE
chr13	37597222	A	T	ENST00000379747	ENSG00000133110	POSTN	TRUE	TRUE
chr13	37597234	G	C	ENST00000379747	ENSG00000133110	POSTN	TRUE	TRUE
chr13	37597234	G	T	ENST00000379747	ENSG00000133110	POSTN	TRUE	TRUE
chr13	37597239	T	A	ENST00000379747	ENSG00000133110	POSTN	TRUE	TRUE
chr13	37597242	T	A	ENST00000379747	ENSG00000133110	POSTN	TRUE	TRUE
chr13	37597245	T	A	ENST00000379747	ENSG00000133110	POSTN	TRUE	TRUE
chr13	37597253	A	T	ENST00000379747	ENSG00000133110	POSTN	TRUE	TRUE
chr13	37597260	G	A	ENST00000379747	ENSG00000133110	POSTN	TRUE	TRUE
chr13	37597263	G	A	ENST00000379747	ENSG00000133110	POSTN	TRUE	TRUE
chr13	37597270	A	T	ENST00000379747	ENSG00000133110	POSTN	TRUE	TRUE
chr13	37597283	C	A	ENST00000379747	ENSG00000133110	POSTN	TRUE	FALSE
chr13	37597283	C	G	ENST00000379747	ENSG00000133110	POSTN	TRUE	FALSE
chr13	37597283	C	T	ENST00000379747	ENSG00000133110	POSTN	TRUE	FALSE
chr13	37597284	T	A	ENST00000379747	ENSG00000133110	POSTN	TRUE	FALSE
chr13	37597284	T	C	ENST00000379747	ENSG00000133110	POSTN	TRUE	FALSE
chr13	37597284	T	G	ENST00000379747	ENSG00000133110	POSTN	TRUE	FALSE
chr13	37598606	A	C	ENST00000379747	ENSG00000133110	POSTN	FALSE	FALSE
chr13	37598606	A	G	ENST00000379747	ENSG00000133110	POSTN	FALSE	FALSE
chr13	37598606	A	T	ENST00000379747	ENSG00000133110	POSTN	FALSE	FALSE
chr13	37598607	C	A	ENST00000379747	ENSG00000133110	POSTN	FALSE	FALSE
chr13	37598607	C	G	ENST00000379747	ENSG00000133110	POSTN	FALSE	FALSE
chr13	37598607	C	T	ENST00000379747	ENSG00000133110	POSTN	FALSE	FALSE
chr13	37598612	G	A	ENST00000379747	ENSG00000133110	POSTN	TRUE	TRUE
chr13	37598641	A	T	ENST00000379747	ENSG00000133110	POSTN	TRUE	TRUE
chr13	37598648	T	A	ENST00000379747	ENSG00000133110	POSTN	TRUE	TRUE
chr13	37598652	A	C	ENST00000379747	ENSG00000133110	POSTN	TRUE	TRUE
chr13	37598652	A	T	ENST00000379747	ENSG00000133110	POSTN	TRUE	TRUE
chr13	37598692	A	T	ENST00000379747	ENSG00000133110	POSTN	FALSE	FALSE
chr13	37598713	A	C	ENST00000379747	ENSG00000133110	POSTN	FALSE	FALSE
chr13	37598713	A	T	ENST00000379747	ENSG00000133110	POSTN	FALSE	FALSE
chr13	37636907	A	T	ENST00000379705	ENSG00000133107	TRPC4	FALSE	FALSE
chr13	37636911	T	A	ENST00000379705	ENSG00000133107	TRPC4	FALSE	FALSE
chr13	37636921	G	C	ENST00000379705	ENSG00000133107	TRPC4	FALSE	FALSE
chr13	37636921	G	T	ENST00000379705	ENSG00000133107	TRPC4	FALSE	FALSE
chr13	37636929	C	A	ENST00000379705	ENSG00000133107	TRPC4	FALSE	FALSE
chr13	37636960	A	C	ENST00000379705	ENSG00000133107	TRPC4	FALSE	FALSE
chr13	37636960	A	T	ENST00000379705	ENSG00000133107	TRPC4	FALSE	FALSE
chr13	37636980	C	A	ENST00000379705	ENSG00000133107	TRPC4	FALSE	FALSE
chr13	37636983	C	A	ENST00000379705	ENSG00000133107	TRPC4	FALSE	FALSE
chr13	37636986	T	A	ENST00000379705	ENSG00000133107	TRPC4	FALSE	FALSE
chr13	37636995	T	A	ENST00000379705	ENSG00000133107	TRPC4	FALSE	FALSE
chr13	37636998	C	A	ENST00000379705	ENSG00000133107	TRPC4	FALSE	FALSE
chr13	37637001	T	A	ENST00000379705	ENSG00000133107	TRPC4	FALSE	FALSE
chr13	37637025	C	A	ENST00000379705	ENSG00000133107	TRPC4	FALSE	FALSE
chr13	37637037	T	A	ENST00000379705	ENSG00000133107	TRPC4	FALSE	FALSE
chr13	37637040	C	A	ENST00000379705	ENSG00000133107	TRPC4	FALSE	FALSE
chr13	37637042	G	C	ENST00000379705	ENSG00000133107	TRPC4	FALSE	FALSE
chr13	37637042	G	T	ENST00000379705	ENSG00000133107	TRPC4	FALSE	FALSE
chr13	37637046	T	A	ENST00000379705	ENSG00000133107	TRPC4	FALSE	FALSE
chr13	37637053	A	T	ENST00000379705	ENSG00000133107	TRPC4	FALSE	FALSE
chr13	37637061	T	A	ENST00000379705	ENSG00000133107	TRPC4	FALSE	FALSE
chr13	37637064	T	A	ENST00000379705	ENSG00000133107	TRPC4	FALSE	FALSE
chr13	37637067	C	A	ENST00000379705	ENSG00000133107	TRPC4	FALSE	FALSE
chr13	37637073	G	A	ENST00000379705	ENSG00000133107	TRPC4	FALSE	FALSE
chr13	37637075	A	C	ENST00000379705	ENSG00000133107	TRPC4	FALSE	FALSE
chr13	37637075	A	T	ENST00000379705	ENSG00000133107	TRPC4	FALSE	FALSE
chr13	37637100	C	A	ENST00000379705	ENSG00000133107	TRPC4	FALSE	FALSE
chr13	37637103	T	A	ENST00000379705	ENSG00000133107	TRPC4	FALSE	FALSE
chr13	37637114	A	C	ENST00000379705	ENSG00000133107	TRPC4	FALSE	FALSE
chr13	37637114	A	T	ENST00000379705	ENSG00000133107	TRPC4	FALSE	FALSE
chr13	37637119	A	T	ENST00000379705	ENSG00000133107	TRPC4	FALSE	FALSE
chr13	37637124	G	A	ENST00000379705	ENSG00000133107	TRPC4	FALSE	FALSE
chr13	37637127	C	A	ENST00000379705	ENSG00000133107	TRPC4	FALSE	FALSE
chr13	37637159	G	C	ENST00000379705	ENSG00000133107	TRPC4	FALSE	FALSE
chr13	37637159	G	T	ENST00000379705	ENSG00000133107	TRPC4	FALSE	FALSE
chr13	37637165	A	C	ENST00000379705	ENSG00000133107	TRPC4	FALSE	FALSE
chr13	37637165	A	T	ENST00000379705	ENSG00000133107	TRPC4	FALSE	FALSE
chr13	37637169	C	A	ENST00000379705	ENSG00000133107	TRPC4	FALSE	FALSE
chr13	37637172	G	A	ENST00000379705	ENSG00000133107	TRPC4	FALSE	FALSE
chr13	37637178	C	A	ENST00000379705	ENSG00000133107	TRPC4	FALSE	FALSE
chr13	37637184	G	A	ENST00000379705	ENSG00000133107	TRPC4	FALSE	FALSE
chr13	37637193	T	A	ENST00000379705	ENSG00000133107	TRPC4	FALSE	FALSE
chr13	37637196	C	A	ENST00000379705	ENSG00000133107	TRPC4	FALSE	FALSE
chr13	37637205	C	A	ENST00000379705	ENSG00000133107	TRPC4	FALSE	FALSE
chr13	37637214	G	A	ENST00000379705	ENSG00000133107	TRPC4	FALSE	FALSE
chr13	37637217	G	A	ENST00000379705	ENSG00000133107	TRPC4	FALSE	FALSE
chr13	37637229	C	A	ENST00000379705	ENSG00000133107	TRPC4	FALSE	FALSE
chr13	37637232	C	A	ENST00000379705	ENSG00000133107	TRPC4	FALSE	FALSE
chr13	37637234	G	C	ENST00000379705	ENSG00000133107	TRPC4	FALSE	FALSE
chr13	37637234	G	T	ENST00000379705	ENSG00000133107	TRPC4	FALSE	FALSE
chr13	37637250	G	A	ENST00000379705	ENSG00000133107	TRPC4	FALSE	FALSE
chr13	37637262	G	A	ENST00000379705	ENSG00000133107	TRPC4	FALSE	FALSE
chr13	37637265	C	A	ENST00000379705	ENSG00000133107	TRPC4	FALSE	FALSE
chr13	37637277	G	A	ENST00000379705	ENSG00000133107	TRPC4	FALSE	FALSE
chr13	37637280	T	A	ENST00000379705	ENSG00000133107	TRPC4	FALSE	FALSE
chr13	37637282	G	C	ENST00000379705	ENSG00000133107	TRPC4	FALSE	FALSE
chr13	37637282	G	T	ENST00000379705	ENSG00000133107	TRPC4	FALSE	FALSE
chr13	37637286	G	A	ENST00000379705	ENSG00000133107	TRPC4	FALSE	FALSE
chr13	37637289	T	A	ENST00000379705	ENSG00000133107	TRPC4	FALSE	FALSE
chr13	37637297	A	C	ENST00000379705	ENSG00000133107	TRPC4	FALSE	FALSE
chr13	37637297	A	T	ENST00000379705	ENSG00000133107	TRPC4	FALSE	FALSE
chr13	37637310	T	A	ENST00000379705	ENSG00000133107	TRPC4	FALSE	FALSE
chr13	37637334	T	A	ENST00000379705	ENSG00000133107	TRPC4	FALSE	FALSE
chr13	37637337	T	A	ENST00000379705	ENSG00000133107	TRPC4	FALSE	FALSE
chr13	37637340	G	A	ENST00000379705	ENSG00000133107	TRPC4	FALSE	FALSE
chr13	37637343	T	A	ENST00000379705	ENSG00000133107	TRPC4	FALSE	FALSE
chr13	37637346	C	A	ENST00000379705	ENSG00000133107	TRPC4	FALSE	FALSE
chr13	37637358	C	A	ENST00000379705	ENSG00000133107	TRPC4	FALSE	FALSE
chr13	37637361	G	A	ENST00000379705	ENSG00000133107	TRPC4	FALSE	FALSE
chr13	37637397	T	A	ENST00000379705	ENSG00000133107	TRPC4	FALSE	FALSE
chr13	37637400	C	A	ENST00000379705	ENSG00000133107	TRPC4	FALSE	FALSE
chr13	37637417	G	C	ENST00000379705	ENSG00000133107	TRPC4	FALSE	FALSE
chr13	37637417	G	T	ENST00000379705	ENSG00000133107	TRPC4	FALSE	FALSE
chr13	37637421	T	A	ENST00000379705	ENSG00000133107	TRPC4	FALSE	FALSE
chr13	37637441	A	C	ENST00000379705	ENSG00000133107	TRPC4	FALSE	FALSE
chr13	37637441	A	T	ENST00000379705	ENSG00000133107	TRPC4	FALSE	FALSE
chr13	37637463	T	A	ENST00000379705	ENSG00000133107	TRPC4	FALSE	FALSE
chr13	37637466	T	A	ENST00000379705	ENSG00000133107	TRPC4	FALSE	FALSE
chr13	37637469	T	A	ENST00000379705	ENSG00000133107	TRPC4	FALSE	FALSE
chr13	37637475	T	A	ENST00000379705	ENSG00000133107	TRPC4	FALSE	FALSE
chr13	37637487	C	A	ENST00000379705	ENSG00000133107	TRPC4	FALSE	FALSE
chr13	37637499	T	A	ENST00000379705	ENSG00000133107	TRPC4	FALSE	FALSE
chr13	37637502	C	A	ENST00000379705	ENSG00000133107	TRPC4	FALSE	FALSE
chr13	37637507	G	C	ENST00000379705	ENSG00000133107	TRPC4	FALSE	FALSE
chr13	37637507	G	T	ENST00000379705	ENSG00000133107	TRPC4	FALSE	FALSE
chr13	37637516	G	T	ENST00000379705	ENSG00000133107	TRPC4	FALSE	FALSE
chr13	37637522	G	C	ENST00000379705	ENSG00000133107	TRPC4	FALSE	FALSE
chr13	37637522	G	T	ENST00000379705	ENSG00000133107	TRPC4	FALSE	FALSE
chr13	37637529	C	A	ENST00000379705	ENSG00000133107	TRPC4	FALSE	FALSE
chr13	37637532	T	A	ENST00000379705	ENSG00000133107	TRPC4	FALSE	FALSE
chr13	37637534	G	T	ENST00000379705	ENSG00000133107	TRPC4	FALSE	FALSE
chr13	37637550	G	A	ENST00000379705	ENSG00000133107	TRPC4	FALSE	FALSE
chr13	37637565	T	A	ENST00000379705	ENSG00000133107	TRPC4	FALSE	FALSE
chr13	37637571	C	A	ENST00000379705	ENSG00000133107	TRPC4	FALSE	FALSE
chr13	37637574	T	A	ENST00000379705	ENSG00000133107	TRPC4	FALSE	FALSE
chr13	37637579	A	C	ENST00000379705	ENSG00000133107	TRPC4	FALSE	FALSE
chr13	37637579	A	T	ENST00000379705	ENSG00000133107	TRPC4	FALSE	FALSE
chr13	37637583	C	A	ENST00000379705	ENSG00000133107	TRPC4	FALSE	FALSE
chr13	37637592	C	A	ENST00000379705	ENSG00000133107	TRPC4	FALSE	FALSE
chr13	37637616	G	A	ENST00000379705	ENSG00000133107	TRPC4	FALSE	FALSE
chr13	37637619	T	A	ENST00000379705	ENSG00000133107	TRPC4	FALSE	FALSE
chr13	37637625	C	A	ENST00000379705	ENSG00000133107	TRPC4	FALSE	FALSE
chr13	37637626	C	A	ENST00000379705	ENSG00000133107	TRPC4	TRUE	FALSE
chr13	37637626	C	G	ENST00000379705	ENSG00000133107	TRPC4	TRUE	FALSE
chr13	37637626	C	T	ENST00000379705	ENSG00000133107	TRPC4	TRUE	FALSE
chr13	37637627	T	A	ENST00000379705	ENSG00000133107	TRPC4	TRUE	FALSE
chr13	37637627	T	C	ENST00000379705	ENSG00000133107	TRPC4	TRUE	FALSE
chr13	37637627	T	G	ENST00000379705	ENSG00000133107	TRPC4	TRUE	FALSE
chr13	37639038	A	C	ENST00000379705	ENSG00000133107	TRPC4	TRUE	FALSE
chr13	37639038	A	G	ENST00000379705	ENSG00000133107	TRPC4	TRUE	FALSE
chr13	37639038	A	T	ENST00000379705	ENSG00000133107	TRPC4	TRUE	FALSE
chr13	37639039	C	A	ENST00000379705	ENSG00000133107	TRPC4	TRUE	FALSE
chr13	37639039	C	G	ENST00000379705	ENSG00000133107	TRPC4	TRUE	FALSE
chr13	37639039	C	T	ENST00000379705	ENSG00000133107	TRPC4	TRUE	FALSE
chr13	37639042	T	A	ENST00000379705	ENSG00000133107	TRPC4	FALSE	FALSE
chr13	37639051	C	A	ENST00000379705	ENSG00000133107	TRPC4	FALSE	FALSE
chr13	37639054	C	A	ENST00000379705	ENSG00000133107	TRPC4	FALSE	FALSE
chr13	37639066	C	A	ENST00000379705	ENSG00000133107	TRPC4	FALSE	FALSE
chr13	37639069	C	A	ENST00000379705	ENSG00000133107	TRPC4	FALSE	FALSE
chr13	37639075	T	A	ENST00000379705	ENSG00000133107	TRPC4	FALSE	FALSE
chr13	37639084	T	A	ENST00000379705	ENSG00000133107	TRPC4	FALSE	FALSE
chr13	37639100	G	C	ENST00000379705	ENSG00000133107	TRPC4	TRUE	TRUE
chr13	37639100	G	T	ENST00000379705	ENSG00000133107	TRPC4	TRUE	TRUE
chr13	37639105	G	A	ENST00000379705	ENSG00000133107	TRPC4	TRUE	TRUE
chr13	37639108	T	A	ENST00000379705	ENSG00000133107	TRPC4	TRUE	TRUE
chr13	37639129	C	A	ENST00000379705	ENSG00000133107	TRPC4	TRUE	TRUE
chr13	37639130	C	A	ENST00000379705	ENSG00000133107	TRPC4	TRUE	FALSE
chr13	37639130	C	G	ENST00000379705	ENSG00000133107	TRPC4	TRUE	FALSE
chr13	37639130	C	T	ENST00000379705	ENSG00000133107	TRPC4	TRUE	FALSE
chr13	37639131	T	A	ENST00000379705	ENSG00000133107	TRPC4	TRUE	FALSE
chr13	37639131	T	C	ENST00000379705	ENSG00000133107	TRPC4	TRUE	FALSE
chr13	37639131	T	G	ENST00000379705	ENSG00000133107	TRPC4	TRUE	FALSE
chr13	37639256	A	C	ENST00000379705	ENSG00000133107	TRPC4	TRUE	FALSE
chr13	37639256	A	G	ENST00000379705	ENSG00000133107	TRPC4	TRUE	FALSE
chr13	37639256	A	T	ENST00000379705	ENSG00000133107	TRPC4	TRUE	FALSE
chr13	37639257	C	A	ENST00000379705	ENSG00000133107	TRPC4	TRUE	FALSE
chr13	37639257	C	G	ENST00000379705	ENSG00000133107	TRPC4	TRUE	FALSE
chr13	37639257	C	T	ENST00000379705	ENSG00000133107	TRPC4	TRUE	FALSE
chr13	37639260	G	A	ENST00000379705	ENSG00000133107	TRPC4	TRUE	TRUE
chr13	37639261	G	C	ENST00000379705	ENSG00000133107	TRPC4	TRUE	TRUE
chr13	37639261	G	T	ENST00000379705	ENSG00000133107	TRPC4	TRUE	TRUE
chr13	37639266	G	A	ENST00000379705	ENSG00000133107	TRPC4	TRUE	TRUE
chr13	37639275	T	A	ENST00000379705	ENSG00000133107	TRPC4	TRUE	TRUE
chr13	37639278	T	A	ENST00000379705	ENSG00000133107	TRPC4	TRUE	TRUE
chr13	37639280	A	T	ENST00000379705	ENSG00000133107	TRPC4	TRUE	TRUE
chr13	37639296	G	A	ENST00000379705	ENSG00000133107	TRPC4	TRUE	TRUE
chr13	37639300	C	A	ENST00000379705	ENSG00000133107	TRPC4	TRUE	FALSE
chr13	37639300	C	G	ENST00000379705	ENSG00000133107	TRPC4	TRUE	FALSE
chr13	37639300	C	T	ENST00000379705	ENSG00000133107	TRPC4	TRUE	FALSE
chr13	37639301	T	A	ENST00000379705	ENSG00000133107	TRPC4	TRUE	FALSE
chr13	37639301	T	C	ENST00000379705	ENSG00000133107	TRPC4	TRUE	FALSE
chr13	37639301	T	G	ENST00000379705	ENSG00000133107	TRPC4	TRUE	FALSE
chr13	37651263	A	C	ENST00000379705	ENSG00000133107	TRPC4	TRUE	FALSE
chr13	37651263	A	G	ENST00000379705	ENSG00000133107	TRPC4	TRUE	FALSE
chr13	37651263	A	T	ENST00000379705	ENSG00000133107	TRPC4	TRUE	FALSE
chr13	37651264	C	A	ENST00000379705	ENSG00000133107	TRPC4	TRUE	FALSE
chr13	37651264	C	G	ENST00000379705	ENSG00000133107	TRPC4	TRUE	FALSE
chr13	37651264	C	T	ENST00000379705	ENSG00000133107	TRPC4	TRUE	FALSE
chr13	37651276	C	A	ENST00000379705	ENSG00000133107	TRPC4	TRUE	TRUE
chr13	37651285	C	A	ENST00000379705	ENSG00000133107	TRPC4	TRUE	TRUE
chr13	37651291	T	A	ENST00000379705	ENSG00000133107	TRPC4	TRUE	TRUE
chr13	37651294	T	A	ENST00000379705	ENSG00000133107	TRPC4	TRUE	TRUE
chr13	37651297	T	A	ENST00000379705	ENSG00000133107	TRPC4
chr13	37651303	T	A	ENST00000379705	ENSG00000133107	TRPC4	TRUE	TRUE
chr13	37651306	T	A	ENST00000379705	ENSG00000133107	TRPC4	TRUE	TRUE
chr13	37651309	T	A	ENST00000379705	ENSG00000133107	TRPC4	TRUE	TRUE
chr13	37651310	G	T	ENST00000379705	ENSG00000133107	TRPC4	TRUE	TRUE
chr13	37651314	A	T	ENST00000379705	ENSG00000133107	TRPC4	TRUE	TRUE
chr13	37651322	C	T	ENST00000379705	ENSG00000133107	TRPC4	TRUE	TRUE
chr13	37651323	C	T	ENST00000379705	ENSG00000133107	TRPC4	TRUE	TRUE
chr13	37651328	C	T	ENST00000379705	ENSG00000133107	TRPC4	TRUE	TRUE
chr13	37651329	C	T	ENST00000379705	ENSG00000133107	TRPC4	TRUE	TRUE
chr13	37651333	T	A	ENST00000379705	ENSG00000133107	TRPC4	TRUE	TRUE
chr13	37651340	G	C	ENST00000379705	ENSG00000133107	TRPC4	TRUE	TRUE
chr13	37651340	G	T	ENST00000379705	ENSG00000133107	TRPC4	TRUE	TRUE
chr13	37651343	C	T	ENST00000379705	ENSG00000133107	TRPC4	TRUE	TRUE
chr13	37651344	C	T	ENST00000379705	ENSG00000133107	TRPC4	TRUE	TRUE
chr13	37651354	T	A	ENST00000379705	ENSG00000133107	TRPC4	TRUE	TRUE
chr13	37651396	C	A	ENST00000379705	ENSG00000133107	TRPC4	TRUE	TRUE
chr13	37651399	C	A	ENST00000379705	ENSG00000133107	TRPC4	TRUE	TRUE
chr13	37651402	C	A	ENST00000379705	ENSG00000133107	TRPC4	TRUE	TRUE
chr13	37651406	A	C	ENST00000379705	ENSG00000133107	TRPC4	TRUE	TRUE
chr13	37651406	A	T	ENST00000379705	ENSG00000133107	TRPC4	TRUE	TRUE
chr13	37651415	C	T	ENST00000379705	ENSG00000133107	TRPC4	TRUE	TRUE
chr13	37651416	C	T	ENST00000379705	ENSG00000133107	TRPC4	TRUE	TRUE
chr13	37651423	T	A	ENST00000379705	ENSG00000133107	TRPC4	TRUE	TRUE
chr13	37651429	G	A	ENST00000379705	ENSG00000133107	TRPC4	TRUE	TRUE
chr13	37651438	T	A	ENST00000379705	ENSG00000133107	TRPC4	TRUE	TRUE
chr13	37651439	C	T	ENST00000379705	ENSG00000133107	TRPC4	TRUE	TRUE
chr13	37651440	C	T	ENST00000379705	ENSG00000133107	TRPC4	TRUE	TRUE
chr13	37651444	C	A	ENST00000379705	ENSG00000133107	TRPC4	TRUE	TRUE
chr13	37651460	C	A	ENST00000379705	ENSG00000133107	TRPC4	TRUE	FALSE
chr13	37651460	C	G	ENST00000379705	ENSG00000133107	TRPC4	TRUE	FALSE
chr13	37651460	C	T	ENST00000379705	ENSG00000133107	TRPC4	TRUE	FALSE
chr13	37651461	T	A	ENST00000379705	ENSG00000133107	TRPC4	TRUE	FALSE
chr13	37651461	T	C	ENST00000379705	ENSG00000133107	TRPC4	TRUE	FALSE
chr13	37651461	T	G	ENST00000379705	ENSG00000133107	TRPC4	TRUE	FALSE
chr13	37655086	A	C	ENST00000379705	ENSG00000133107	TRPC4	TRUE	FALSE
chr13	37655086	A	G	ENST00000379705	ENSG00000133107	TRPC4	TRUE	FALSE
chr13	37655086	A	T	ENST00000379705	ENSG00000133107	TRPC4	TRUE	FALSE
chr13	37655087	C	A	ENST00000379705	ENSG00000133107	TRPC4	TRUE	FALSE
chr13	37655087	C	G	ENST00000379705	ENSG00000133107	TRPC4	TRUE	FALSE
chr13	37655087	C	T	ENST00000379705	ENSG00000133107	TRPC4	TRUE	FALSE
chr13	37655099	G	A	ENST00000379705	ENSG00000133107	TRPC4	TRUE	TRUE
chr13	37655100	G	C	ENST00000379705	ENSG00000133107	TRPC4	TRUE	TRUE
chr13	37655100	G	T	ENST00000379705	ENSG00000133107	TRPC4	TRUE	TRUE
chr13	37655125	A	C	ENST00000379705	ENSG00000133107	TRPC4	TRUE	TRUE
chr13	37655125	A	T	ENST00000379705	ENSG00000133107	TRPC4	TRUE	TRUE
chr13	37655160	G	C	ENST00000379705	ENSG00000133107	TRPC4	TRUE	TRUE
chr13	37655160	G	T	ENST00000379705	ENSG00000133107	TRPC4	TRUE	TRUE
chr13	37655192	C	A	ENST00000379705	ENSG00000133107	TRPC4	TRUE	TRUE
chr13	37655201	C	A	ENST00000379705	ENSG00000133107	TRPC4	TRUE	TRUE
chr13	37655207	G	A	ENST00000379705	ENSG00000133107	TRPC4	TRUE	TRUE
chr13	37655213	T	A	ENST00000379705	ENSG00000133107	TRPC4	TRUE	TRUE
chr13	37655226	A	C	ENST00000379705	ENSG00000133107	TRPC4	TRUE	TRUE
chr13	37655226	A	T	ENST00000379705	ENSG00000133107	TRPC4	TRUE	TRUE
chr13	37655230	A	C	ENST00000379705	ENSG00000133107	TRPC4	TRUE	TRUE
chr13	37655230	A	T	ENST00000379705	ENSG00000133107	TRPC4	TRUE	TRUE
chr13	37655251	G	C	ENST00000379705	ENSG00000133107	TRPC4	TRUE	TRUE
chr13	37655251	G	T	ENST00000379705	ENSG00000133107	TRPC4	TRUE	TRUE
chr13	37655253	C	T	ENST00000379705	ENSG00000133107	TRPC4	TRUE	TRUE
chr13	37655254	C	T	ENST00000379705	ENSG00000133107	TRPC4	TRUE	TRUE
chr13	37655267	G	A	ENST00000379705	ENSG00000133107	TRPC4	TRUE	TRUE
chr13	37655276	C	A	ENST00000379705	ENSG00000133107	TRPC4	TRUE	TRUE
chr13	37655281	A	C	ENST00000379705	ENSG00000133107	TRPC4	TRUE	TRUE
chr13	37655281	A	T	ENST00000379705	ENSG00000133107	TRPC4	TRUE	TRUE
chr13	37655284	C	A	ENST00000379705	ENSG00000133107	TRPC4	TRUE	FALSE
chr13	37655284	C	G	ENST00000379705	ENSG00000133107	TRPC4	TRUE	FALSE
chr13	37655284	C	T	ENST00000379705	ENSG00000133107	TRPC4	TRUE	FALSE
chr13	37655285	T	A	ENST00000379705	ENSG00000133107	TRPC4	TRUE	FALSE
chr13	37655285	T	C	ENST00000379705	ENSG00000133107	TRPC4	TRUE	FALSE
chr13	37655285	T	G	ENST00000379705	ENSG00000133107	TRPC4	TRUE	FALSE
chr13	37663414	A	C	ENST00000379705	ENSG00000133107	TRPC4	FALSE	FALSE
chr13	37663414	A	G	ENST00000379705	ENSG00000133107	TRPC4	FALSE	FALSE
chr13	37663414	A	T	ENST00000379705	ENSG00000133107	TRPC4	FALSE	FALSE
chr13	37663415	C	A	ENST00000379705	ENSG00000133107	TRPC4	FALSE	FALSE
chr13	37663415	C	G	ENST00000379705	ENSG00000133107	TRPC4	FALSE	FALSE
chr13	37663415	C	T	ENST00000379705	ENSG00000133107	TRPC4	FALSE	FALSE
chr13	37663419	G	C	ENST00000379705	ENSG00000133107	TRPC4	TRUE	TRUE
chr13	37663419	G	T	ENST00000379705	ENSG00000133107	TRPC4	TRUE	TRUE
chr13	37663435	G	A	ENST00000379705	ENSG00000133107	TRPC4	TRUE	TRUE
chr13	37663438	T	A	ENST00000379705	ENSG00000133107	TRPC4	TRUE	TRUE
chr13	37663441	C	A	ENST00000379705	ENSG00000133107	TRPC4	TRUE	TRUE
chr13	37663442	A	T	ENST00000379705	ENSG00000133107	TRPC4	TRUE	TRUE
chr13	37663447	T	A	ENST00000379705	ENSG00000133107	TRPC4	TRUE	TRUE
chr13	37663456	T	A	ENST00000379705	ENSG00000133107	TRPC4	TRUE	TRUE
chr13	37663457	G	T	ENST00000379705	ENSG00000133107	TRPC4	TRUE	TRUE
chr13	37663464	A	C	ENST00000379705	ENSG00000133107	TRPC4	TRUE	TRUE
chr13	37663464	A	T	ENST00000379705	ENSG00000133107	TRPC4	TRUE	TRUE
chr13	37663471	T	A	ENST00000379705	ENSG00000133107	TRPC4	TRUE	TRUE
chr13	37663477	C	A	ENST00000379705	ENSG00000133107	TRPC4	TRUE	TRUE
chr13	37663480	C	A	ENST00000379705	ENSG00000133107	TRPC4	TRUE	TRUE
chr13	37663481	A	C	ENST00000379705	ENSG00000133107	TRPC4	TRUE	TRUE
chr13	37663481	A	T	ENST00000379705	ENSG00000133107	TRPC4	TRUE	TRUE
chr13	37663484	A	C	ENST00000379705	ENSG00000133107	TRPC4	TRUE	TRUE
chr13	37663484	A	T	ENST00000379705	ENSG00000133107	TRPC4	TRUE	TRUE
chr13	37663490	G	C	ENST00000379705	ENSG00000133107	TRPC4	TRUE	TRUE
chr13	37663490	G	T	ENST00000379705	ENSG00000133107	TRPC4	TRUE	TRUE
chr13	37663494	A	T	ENST00000379705	ENSG00000133107	TRPC4	TRUE	TRUE
chr13	37663498	G	A	ENST00000379705	ENSG00000133107	TRPC4	TRUE	TRUE
chr13	37663524	A	T	ENST00000379705	ENSG00000133107	TRPC4	TRUE	TRUE
chr13	37663532	G	T	ENST00000379705	ENSG00000133107	TRPC4	TRUE	TRUE
chr13	37663535	G	C	ENST00000379705	ENSG00000133107	TRPC4	TRUE	TRUE
chr13	37663535	G	T	ENST00000379705	ENSG00000133107	TRPC4	TRUE	TRUE
chr13	37663552	T	A	ENST00000379705	ENSG00000133107	TRPC4	TRUE	TRUE
chr13	37663554	A	T	ENST00000379705	ENSG00000133107	TRPC4	TRUE	TRUE
chr13	37663573	T	A	ENST00000379705	ENSG00000133107	TRPC4	TRUE	TRUE
chr13	37663576	C	A	ENST00000379705	ENSG00000133107	TRPC4	TRUE	TRUE
chr13	37663588	G	A	ENST00000379705	ENSG00000133107	TRPC4	TRUE	TRUE
chr13	37663597	C	A	ENST00000379705	ENSG00000133107	TRPC4	TRUE	TRUE
chr13	37663623	G	C	ENST00000379705	ENSG00000133107	TRPC4	TRUE	TRUE
chr13	37663623	G	T	ENST00000379705	ENSG00000133107	TRPC4	TRUE	TRUE
chr13	37663665	A	C	ENST00000379705	ENSG00000133107	TRPC4	TRUE	TRUE
chr13	37663665	A	T	ENST00000379705	ENSG00000133107	TRPC4	TRUE	TRUE
chr13	37663672	C	A	ENST00000379705	ENSG00000133107	TRPC4	TRUE	TRUE
chr13	37663691	C	T	ENST00000379705	ENSG00000133107	TRPC4	TRUE	TRUE
chr13	37663692	C	T	ENST00000379705	ENSG00000133107	TRPC4	TRUE	TRUE
chr13	37663700	C	T	ENST00000379705	ENSG00000133107	TRPC4	TRUE	TRUE
chr13	37663701	C	T	ENST00000379705	ENSG00000133107	TRPC4	TRUE	TRUE
chr13	37663704	G	C	ENST00000379705	ENSG00000133107	TRPC4	TRUE	TRUE
chr13	37663704	G	T	ENST00000379705	ENSG00000133107	TRPC4	TRUE	TRUE
chr13	37663708	C	A	ENST00000379705	ENSG00000133107	TRPC4	TRUE	TRUE
chr13	37663711	G	A	ENST00000379705	ENSG00000133107	TRPC4	TRUE	TRUE
chr13	37663727	G	C	ENST00000379705	ENSG00000133107	TRPC4	TRUE	TRUE
chr13	37663727	G	T	ENST00000379705	ENSG00000133107	TRPC4	TRUE	TRUE
chr13	37663730	C	A	ENST00000379705	ENSG00000133107	TRPC4	TRUE	FALSE
chr13	37663730	C	G	ENST00000379705	ENSG00000133107	TRPC4	TRUE	FALSE
chr13	37663730	C	T	ENST00000379705	ENSG00000133107	TRPC4	TRUE	FALSE
chr13	37663731	T	A	ENST00000379705	ENSG00000133107	TRPC4	TRUE	FALSE
chr13	37663731	T	C	ENST00000379705	ENSG00000133107	TRPC4	TRUE	FALSE
chr13	37663731	T	G	ENST00000379705	ENSG00000133107	TRPC4	TRUE	FALSE
chr13	37674226	A	C	ENST00000379705	ENSG00000133107	TRPC4	TRUE	FALSE
chr13	37674226	A	G	ENST00000379705	ENSG00000133107	TRPC4	TRUE	FALSE
chr13	37674226	A	T	ENST00000379705	ENSG00000133107	TRPC4	TRUE	FALSE
chr13	37674227	C	A	ENST00000379705	ENSG00000133107	TRPC4	TRUE	FALSE
chr13	37674227	C	G	ENST00000379705	ENSG00000133107	TRPC4	TRUE	FALSE
chr13	37674227	C	T	ENST00000379705	ENSG00000133107	TRPC4	TRUE	FALSE
chr13	37674230	T	A	ENST00000379705	ENSG00000133107	TRPC4	TRUE	TRUE
chr13	37674248	T	A	ENST00000379705	ENSG00000133107	TRPC4	TRUE	TRUE
chr13	37674250	A	T	ENST00000379705	ENSG00000133107	TRPC4	TRUE	TRUE
chr13	37674265	A	C	ENST00000379705	ENSG00000133107	TRPC4	TRUE	TRUE
chr13	37674265	A	T	ENST00000379705	ENSG00000133107	TRPC4	TRUE	TRUE
chr13	37674267	A	C	ENST00000379705	ENSG00000133107	TRPC4	TRUE	TRUE
chr13	37674267	A	T	ENST00000379705	ENSG00000133107	TRPC4	TRUE	TRUE
chr13	37674271	A	C	ENST00000379705	ENSG00000133107	TRPC4	TRUE	TRUE
chr13	37674271	A	T	ENST00000379705	ENSG00000133107	TRPC4	TRUE	TRUE
chr13	37674300	C	T	ENST00000379705	ENSG00000133107	TRPC4	TRUE	TRUE
chr13	37674301	C	T	ENST00000379705	ENSG00000133107	TRPC4	TRUE	TRUE
chr13	37674303	C	T	ENST00000379705	ENSG00000133107	TRPC4	TRUE	TRUE
chr13	37674304	C	T	ENST00000379705	ENSG00000133107	TRPC4	TRUE	TRUE
chr13	37674315	G	C	ENST00000379705	ENSG00000133107	TRPC4	TRUE	TRUE
chr13	37674315	G	T	ENST00000379705	ENSG00000133107	TRPC4	TRUE	TRUE
chr13	37674323	G	A	ENST00000379705	ENSG00000133107	TRPC4	TRUE	TRUE
chr13	37674329	C	A	ENST00000379705	ENSG00000133107	TRPC4	TRUE	TRUE
chr13	37674336	C	T	ENST00000379705	ENSG00000133107	TRPC4	TRUE	TRUE
chr13	37674337	C	T	ENST00000379705	ENSG00000133107	TRPC4	TRUE	TRUE
chr13	37674344	G	A	ENST00000379705	ENSG00000133107	TRPC4	TRUE	TRUE
chr13	37674347	T	A	ENST00000379705	ENSG00000133107	TRPC4	TRUE	TRUE
chr13	37674353	C	A	ENST00000379705	ENSG00000133107	TRPC4	TRUE	TRUE
chr13	37674356	C	A	ENST00000379705	ENSG00000133107	TRPC4	TRUE	TRUE
chr13	37674357	C	T	ENST00000379705	ENSG00000133107	TRPC4	TRUE	TRUE
chr13	37674358	C	T	ENST00000379705	ENSG00000133107	TRPC4	TRUE	TRUE
chr13	37674368	C	A	ENST00000379705	ENSG00000133107	TRPC4	TRUE	FALSE
chr13	37674368	C	G	ENST00000379705	ENSG00000133107	TRPC4	TRUE	FALSE
chr13	37674368	C	T	ENST00000379705	ENSG00000133107	TRPC4	TRUE	FALSE
chr13	37674369	T	A	ENST00000379705	ENSG00000133107	TRPC4	TRUE	FALSE
chr13	37674369	T	C	ENST00000379705	ENSG00000133107	TRPC4	TRUE	FALSE
chr13	37674369	T	G	ENST00000379705	ENSG00000133107	TRPC4	TRUE	FALSE
chr13	37691997	A	C	ENST00000379705	ENSG00000133107	TRPC4	FALSE	FALSE
chr13	37691997	A	G	ENST00000379705	ENSG00000133107	TRPC4	FALSE	FALSE
chr13	37691997	A	T	ENST00000379705	ENSG00000133107	TRPC4	FALSE	FALSE
chr13	37691998	C	A	ENST00000379705	ENSG00000133107	TRPC4	FALSE	FALSE
chr13	37691998	C	G	ENST00000379705	ENSG00000133107	TRPC4	FALSE	FALSE
chr13	37691998	C	T	ENST00000379705	ENSG00000133107	TRPC4	FALSE	FALSE
chr13	37692006	C	T	ENST00000379705	ENSG00000133107	TRPC4	TRUE	TRUE
chr13	37692007	C	T	ENST00000379705	ENSG00000133107	TRPC4	TRUE	TRUE
chr13	37692013	A	C	ENST00000379705	ENSG00000133107	TRPC4	TRUE	TRUE
chr13	37692013	A	T	ENST00000379705	ENSG00000133107	TRPC4	TRUE	TRUE
chr13	37692021	C	T	ENST00000379705	ENSG00000133107	TRPC4	TRUE	TRUE
chr13	37692022	C	T	ENST00000379705	ENSG00000133107	TRPC4	TRUE	TRUE
chr13	37692026	C	A	ENST00000379705	ENSG00000133107	TRPC4	TRUE	TRUE
chr13	37692050	G	A	ENST00000379705	ENSG00000133107	TRPC4	TRUE	TRUE
chr13	37692058	A	T	ENST00000379705	ENSG00000133107	TRPC4	TRUE	TRUE
chr13	37692064	G	C	ENST00000379705	ENSG00000133107	TRPC4	TRUE	TRUE
chr13	37692064	G	T	ENST00000379705	ENSG00000133107	TRPC4	TRUE	TRUE
chr13	37692080	G	A	ENST00000379705	ENSG00000133107	TRPC4	TRUE	TRUE
chr13	37692103	A	T	ENST00000379705	ENSG00000133107	TRPC4	TRUE	TRUE
chr13	37692112	A	T	ENST00000379705	ENSG00000133107	TRPC4	TRUE	TRUE
chr13	37692114	A	C	ENST00000379705	ENSG00000133107	TRPC4	TRUE	TRUE
chr13	37692114	A	T	ENST00000379705	ENSG00000133107	TRPC4	TRUE	TRUE
chr13	37692129	G	T	ENST00000379705	ENSG00000133107	TRPC4	TRUE	TRUE
chr13	37692140	T	A	ENST00000379705	ENSG00000133107	TRPC4	TRUE	TRUE
chr13	37692152	T	A	ENST00000379705	ENSG00000133107	TRPC4	TRUE	TRUE
chr13	37692167	C	A	ENST00000379705	ENSG00000133107	TRPC4	TRUE	TRUE
chr13	37692179	T	A	ENST00000379705	ENSG00000133107	TRPC4	TRUE	TRUE
chr13	37692192	G	C	ENST00000379705	ENSG00000133107	TRPC4	TRUE	TRUE
chr13	37692192	G	T	ENST00000379705	ENSG00000133107	TRPC4	TRUE	TRUE
chr13	37692195	G	T	ENST00000379705	ENSG00000133107	TRPC4	TRUE	TRUE
chr13	37692224	C	A	ENST00000379705	ENSG00000133107	TRPC4	TRUE	TRUE
chr13	37692234	A	T	ENST00000379705	ENSG00000133107	TRPC4	TRUE	TRUE
chr13	37692248	T	A	ENST00000379705	ENSG00000133107	TRPC4	TRUE	TRUE
chr13	37692255	C	T	ENST00000379705	ENSG00000133107	TRPC4	TRUE	TRUE
chr13	37692256	C	T	ENST00000379705	ENSG00000133107	TRPC4	TRUE	TRUE
chr13	37692263	T	A	ENST00000379705	ENSG00000133107	TRPC4	TRUE	TRUE
chr13	37692266	T	A	ENST00000379705	ENSG00000133107	TRPC4	TRUE	TRUE
chr13	37692270	C	T	ENST00000379705	ENSG00000133107	TRPC4	TRUE	TRUE
chr13	37692271	C	T	ENST00000379705	ENSG00000133107	TRPC4	TRUE	TRUE
chr13	37692284	C	A	ENST00000379705	ENSG00000133107	TRPC4	TRUE	TRUE
chr13	37692288	G	C	ENST00000379705	ENSG00000133107	TRPC4	TRUE	TRUE
chr13	37692288	G	T	ENST00000379705	ENSG00000133107	TRPC4	TRUE	TRUE
chr13	37692291	C	T	ENST00000379705	ENSG00000133107	TRPC4	TRUE	TRUE
chr13	37692292	C	T	ENST00000379705	ENSG00000133107	TRPC4	TRUE	TRUE
chr13	37692311	G	A	ENST00000379705	ENSG00000133107	TRPC4	TRUE	TRUE
chr13	37692314	G	A	ENST00000379705	ENSG00000133107	TRPC4	TRUE	TRUE
chr13	37692315	A	T	ENST00000379705	ENSG00000133107	TRPC4	TRUE	TRUE
chr13	37692326	G	A	ENST00000379705	ENSG00000133107	TRPC4	TRUE	TRUE
chr13	37692336	C	A	ENST00000379705	ENSG00000133107	TRPC4	TRUE	FALSE
chr13	37692336	C	G	ENST00000379705	ENSG00000133107	TRPC4	TRUE	FALSE
chr13	37692336	C	T	ENST00000379705	ENSG00000133107	TRPC4	TRUE	FALSE
chr13	37692337	T	A	ENST00000379705	ENSG00000133107	TRPC4	TRUE	FALSE
chr13	37692337	T	C	ENST00000379705	ENSG00000133107	TRPC4	TRUE	FALSE
chr13	37692337	T	G	ENST00000379705	ENSG00000133107	TRPC4	TRUE	FALSE
chr13	37745935	A	C	ENST00000379705	ENSG00000133107	TRPC4	TRUE	FALSE
chr13	37745935	A	G	ENST00000379705	ENSG00000133107	TRPC4	FALSE	FALSE
chr13	37745935	A	T	ENST00000379705	ENSG00000133107	TRPC4	TRUE	FALSE
chr13	37745936	C	A	ENST00000379705	ENSG00000133107	TRPC4	TRUE	FALSE
chr13	37745936	C	G	ENST00000379705	ENSG00000133107	TRPC4	TRUE	FALSE
chr13	37745936	C	T	ENST00000379705	ENSG00000133107	TRPC4	TRUE	FALSE
chr13	37745939	C	A	ENST00000379705	ENSG00000133107	TRPC4	TRUE	TRUE
chr13	37745942	T	A	ENST00000379705	ENSG00000133107	TRPC4	TRUE	TRUE
chr13	37745945	G	A	ENST00000379705	ENSG00000133107	TRPC4	TRUE	TRUE
chr13	37745949	G	C	ENST00000379705	ENSG00000133107	TRPC4	TRUE	TRUE
chr13	37745949	G	T	ENST00000379705	ENSG00000133107	TRPC4	TRUE	TRUE
chr13	37745954	T	A	ENST00000379705	ENSG00000133107	TRPC4	TRUE	TRUE
chr13	37745962	A	T	ENST00000379705	ENSG00000133107	TRPC4	TRUE	TRUE
chr13	37745966	T	A	ENST00000379705	ENSG00000133107	TRPC4	TRUE	TRUE
chr13	37745972	T	A	ENST00000379705	ENSG00000133107	TRPC4	TRUE	TRUE
chr13	37745987	C	A	ENST00000379705	ENSG00000133107	TRPC4	TRUE	TRUE
chr13	37745993	G	A	ENST00000379705	ENSG00000133107	TRPC4	TRUE	TRUE
chr13	37745996	C	A	ENST00000379705	ENSG00000133107	TRPC4	TRUE	TRUE
chr13	37745999	C	A	ENST00000379705	ENSG00000133107	TRPC4	TRUE	TRUE
chr13	37746020	G	A	ENST00000379705	ENSG00000133107	TRPC4	TRUE	TRUE
chr13	37746021	G	C	ENST00000379705	ENSG00000133107	TRPC4	TRUE	TRUE
chr13	37746021	G	T	ENST00000379705	ENSG00000133107	TRPC4	TRUE	TRUE
chr13	37746038	C	A	ENST00000379705	ENSG00000133107	TRPC4	TRUE	TRUE
chr13	37746044	C	A	ENST00000379705	ENSG00000133107	TRPC4	TRUE	TRUE
chr13	37746047	T	A	ENST00000379705	ENSG00000133107	TRPC4	TRUE	TRUE
chr13	37746056	T	A	ENST00000379705	ENSG00000133107	TRPC4	TRUE	TRUE
chr13	37746062	G	A	ENST00000379705	ENSG00000133107	TRPC4	TRUE	TRUE
chr13	37746077	T	A	ENST00000379705	ENSG00000133107	TRPC4	TRUE	TRUE
chr13	37746086	G	A	ENST00000379705	ENSG00000133107	TRPC4	TRUE	TRUE
chr13	37746089	T	A	ENST00000379705	ENSG00000133107	TRPC4	TRUE	TRUE
chr13	37746090	G	T	ENST00000379705	ENSG00000133107	TRPC4	TRUE	TRUE
chr13	37746095	G	A	ENST00000379705	ENSG00000133107	TRPC4	TRUE	TRUE
chr13	37746100	G	C	ENST00000379705	ENSG00000133107	TRPC4	TRUE	TRUE
chr13	37746100	G	T	ENST00000379705	ENSG00000133107	TRPC4	TRUE	TRUE
chr13	37746107	C	A	ENST00000379705	ENSG00000133107	TRPC4	TRUE	TRUE
chr13	37746110	C	A	ENST00000379705	ENSG00000133107	TRPC4	TRUE	TRUE
chr13	37746111	A	C	ENST00000379705	ENSG00000133107	TRPC4	TRUE	TRUE
chr13	37746111	A	T	ENST00000379705	ENSG00000133107	TRPC4	TRUE	TRUE
chr13	37746116	C	A	ENST00000379705	ENSG00000133107	TRPC4	TRUE	TRUE
chr13	37746118	G	T	ENST00000379705	ENSG00000133107	TRPC4	TRUE	TRUE
chr13	37746122	T	A	ENST00000379705	ENSG00000133107	TRPC4	TRUE	TRUE
chr13	37746128	C	A	ENST00000379705	ENSG00000133107	TRPC4	TRUE	TRUE
chr13	37746134	C	A	ENST00000379705	ENSG00000133107	TRPC4	TRUE	TRUE
chr13	37746140	T	A	ENST00000379705	ENSG00000133107	TRPC4	TRUE	TRUE
chr13	37746149	C	A	ENST00000379705	ENSG00000133107	TRPC4	TRUE	TRUE
chr13	37746152	G	A	ENST00000379705	ENSG00000133107	TRPC4	TRUE	TRUE
chr13	37746158	C	A	ENST00000379705	ENSG00000133107	TRPC4	TRUE	TRUE
chr13	37746159	C	T	ENST00000379705	ENSG00000133107	TRPC4	TRUE	TRUE
chr13	37746160	C	T	ENST00000379705	ENSG00000133107	TRPC4	TRUE	TRUE
chr13	37746166	A	C	ENST00000379705	ENSG00000133107	TRPC4	TRUE	TRUE
chr13	37746166	A	T	ENST00000379705	ENSG00000133107	TRPC4	TRUE	TRUE
chr13	37746170	G	A	ENST00000379705	ENSG00000133107	TRPC4	TRUE	TRUE
chr13	37746194	C	A	ENST00000379705	ENSG00000133107	TRPC4	TRUE	TRUE
chr13	37746199	G	C	ENST00000379705	ENSG00000133107	TRPC4	TRUE	TRUE
chr13	37746199	G	T	ENST00000379705	ENSG00000133107	TRPC4	TRUE	TRUE
chr13	37746226	A	T	ENST00000379705	ENSG00000133107	TRPC4	TRUE	TRUE
chr13	37746233	T	A	ENST00000379705	ENSG00000133107	TRPC4	TRUE	TRUE
chr13	37746234	G	C	ENST00000379705	ENSG00000133107	TRPC4	TRUE	TRUE
chr13	37746234	G	T	ENST00000379705	ENSG00000133107	TRPC4	TRUE	TRUE
chr13	37746248	T	A	ENST00000379705	ENSG00000133107	TRPC4	TRUE	TRUE
chr13	37746256	G	C	ENST00000379705	ENSG00000133107	TRPC4	TRUE	TRUE
chr13	37746256	G	T	ENST00000379705	ENSG00000133107	TRPC4	TRUE	TRUE
chr13	37746280	G	C	ENST00000379705	ENSG00000133107	TRPC4	TRUE	TRUE
chr13	37746280	G	T	ENST00000379705	ENSG00000133107	TRPC4	TRUE	TRUE
chr13	37746291	G	T	ENST00000379705	ENSG00000133107	TRPC4	TRUE	TRUE
chr13	37746296	C	A	ENST00000379705	ENSG00000133107	TRPC4	TRUE	TRUE
chr13	37746300	A	T	ENST00000379705	ENSG00000133107	TRPC4	TRUE	TRUE
chr13	37746306	A	T	ENST00000379705	ENSG00000133107	TRPC4	TRUE	TRUE
chr13	37746317	C	A	ENST00000379705	ENSG00000133107	TRPC4	TRUE	TRUE
chr13	37746326	G	A	ENST00000379705	ENSG00000133107	TRPC4	TRUE	TRUE
chr13	37746334	G	C	ENST00000379705	ENSG00000133107	TRPC4	TRUE	TRUE
chr13	37746334	G	T	ENST00000379705	ENSG00000133107	TRPC4	TRUE	TRUE
chr13	37746341	C	A	ENST00000379705	ENSG00000133107	TRPC4	TRUE	TRUE
chr13	37746344	T	A	ENST00000379705	ENSG00000133107	TRPC4	TRUE	TRUE
chr13	37746347	G	A	ENST00000379705	ENSG00000133107	TRPC4	TRUE	TRUE
chr13	37746352	A	T	ENST00000379705	ENSG00000133107	TRPC4	TRUE	TRUE
chr13	37746359	T	A	ENST00000379705	ENSG00000133107	TRPC4	TRUE	TRUE
chr13	37746368	C	A	ENST00000379705	ENSG00000133107	TRPC4	TRUE	TRUE
chr13	37746369	A	C	ENST00000379705	ENSG00000133107	TRPC4	TRUE	TRUE
chr13	37746369	A	T	ENST00000379705	ENSG00000133107	TRPC4	TRUE	TRUE
chr13	37746391	A	T	ENST00000379705	ENSG00000133107	TRPC4	TRUE	TRUE
chr13	37746422	C	A	ENST00000379705	ENSG00000133107	TRPC4
chr13	37746431	G	A	ENST00000379705	ENSG00000133107	TRPC4
chr13	37746434	T	A	ENST00000379705	ENSG00000133107	TRPC4
chr13	37746456	C	A	ENST00000379705	ENSG00000133107	TRPC4	TRUE	FALSE
chr13	37746456	C	G	ENST00000379705	ENSG00000133107	TRPC4	TRUE	FALSE
chr13	37746456	C	T	ENST00000379705	ENSG00000133107	TRPC4	TRUE	FALSE
chr13	37746457	T	A	ENST00000379705	ENSG00000133107	TRPC4	TRUE	FALSE
chr13	37746457	T	C	ENST00000379705	ENSG00000133107	TRPC4	TRUE	FALSE
chr13	37746457	T	G	ENST00000379705	ENSG00000133107	TRPC4	TRUE	FALSE
chr13	37782954	A	C	ENST00000379705	ENSG00000133107	TRPC4	TRUE	FALSE
chr13	37782954	A	G	ENST00000379705	ENSG00000133107	TRPC4	TRUE	FALSE
chr13	37782954	A	T	ENST00000379705	ENSG00000133107	TRPC4	TRUE	FALSE
chr13	37782955	C	A	ENST00000379705	ENSG00000133107	TRPC4	TRUE	FALSE
chr13	37782955	C	G	ENST00000379705	ENSG00000133107	TRPC4	TRUE	FALSE
chr13	37782955	C	T	ENST00000379705	ENSG00000133107	TRPC4	TRUE	FALSE
chr13	37782958	G	A	ENST00000379705	ENSG00000133107	TRPC4
chr13	37782961	T	A	ENST00000379705	ENSG00000133107	TRPC4
chr13	37782964	C	A	ENST00000379705	ENSG00000133107	TRPC4
chr13	37782967	C	A	ENST00000379705	ENSG00000133107	TRPC4
chr13	37782976	T	A	ENST00000379705	ENSG00000133107	TRPC4
chr13	37782979	T	A	ENST00000379705	ENSG00000133107	TRPC4
chr13	37782987	A	T	ENST00000379705	ENSG00000133107	TRPC4
chr13	37782990	A	C	ENST00000379705	ENSG00000133107	TRPC4
chr13	37782990	A	T	ENST00000379705	ENSG00000133107	TRPC4
chr13	37782997	C	A	ENST00000379705	ENSG00000133107	TRPC4
chr13	37783006	C	A	ENST00000379705	ENSG00000133107	TRPC4	TRUE	TRUE
chr13	37783015	C	A	ENST00000379705	ENSG00000133107	TRPC4	TRUE	TRUE
chr13	37783018	T	A	ENST00000379705	ENSG00000133107	TRPC4	TRUE	TRUE
chr13	37783021	T	A	ENST00000379705	ENSG00000133107	TRPC4	TRUE	TRUE
chr13	37783032	A	C	ENST00000379705	ENSG00000133107	TRPC4	TRUE	TRUE
chr13	37783032	A	T	ENST00000379705	ENSG00000133107	TRPC4	TRUE	TRUE
chr13	37783045	C	A	ENST00000379705	ENSG00000133107	TRPC4	TRUE	TRUE
chr13	37783049	A	C	ENST00000379705	ENSG00000133107	TRPC4	TRUE	TRUE
chr13	37783049	A	T	ENST00000379705	ENSG00000133107	TRPC4	TRUE	TRUE
chr13	37783065	A	C	ENST00000379705	ENSG00000133107	TRPC4	TRUE	TRUE
chr13	37783065	A	T	ENST00000379705	ENSG00000133107	TRPC4	TRUE	TRUE
chr13	37783075	C	A	ENST00000379705	ENSG00000133107	TRPC4	TRUE	TRUE
chr13	37783084	C	A	ENST00000379705	ENSG00000133107	TRPC4	TRUE	TRUE
chr13	37783086	A	T	ENST00000379705	ENSG00000133107	TRPC4	TRUE	TRUE
chr13	37783093	C	A	ENST00000379705	ENSG00000133107	TRPC4	TRUE	TRUE
chr13	37783099	C	A	ENST00000379705	ENSG00000133107	TRPC4	TRUE	TRUE
chr13	37783123	T	A	ENST00000379705	ENSG00000133107	TRPC4	TRUE	TRUE
chr13	37783126	C	A	ENST00000379705	ENSG00000133107	TRPC4	TRUE	TRUE
chr13	37783139	G	T	ENST00000379705	ENSG00000133107	TRPC4	TRUE	TRUE
chr13	37783156	T	A	ENST00000379705	ENSG00000133107	TRPC4	TRUE	TRUE
chr13	37783160	A	C	ENST00000379705	ENSG00000133107	TRPC4	TRUE	TRUE
chr13	37783160	A	T	ENST00000379705	ENSG00000133107	TRPC4	TRUE	TRUE
chr13	37783168	C	A	ENST00000379705	ENSG00000133107	TRPC4	TRUE	TRUE
chr13	37783174	C	A	ENST00000379705	ENSG00000133107	TRPC4	TRUE	TRUE
chr13	37783177	C	A	ENST00000379705	ENSG00000133107	TRPC4	TRUE	TRUE
chr13	37783186	T	A	ENST00000379705	ENSG00000133107	TRPC4	TRUE	TRUE
chr13	37783189	T	A	ENST00000379705	ENSG00000133107	TRPC4	TRUE	TRUE
chr13	37783199	A	C	ENST00000379705	ENSG00000133107	TRPC4	TRUE	TRUE
chr13	37783199	A	T	ENST00000379705	ENSG00000133107	TRPC4	TRUE	TRUE
chr13	37783207	C	A	ENST00000379705	ENSG00000133107	TRPC4	TRUE	TRUE
chr13	37783210	T	A	ENST00000379705	ENSG00000133107	TRPC4	TRUE	TRUE
chr13	37783213	C	A	ENST00000379705	ENSG00000133107	TRPC4	TRUE	TRUE
chr13	37783224	A	T	ENST00000379705	ENSG00000133107	TRPC4	TRUE	TRUE
chr13	37783226	G	C	ENST00000379705	ENSG00000133107	TRPC4	TRUE	TRUE
chr13	37783226	G	T	ENST00000379705	ENSG00000133107	TRPC4	TRUE	TRUE
chr13	37783234	T	A	ENST00000379705	ENSG00000133107	TRPC4	TRUE	TRUE
chr13	37783237	C	A	ENST00000379705	ENSG00000133107	TRPC4	TRUE	TRUE
chr13	37783239	G	C	ENST00000379705	ENSG00000133107	TRPC4	TRUE	TRUE
chr13	37783239	G	T	ENST00000379705	ENSG00000133107	TRPC4	TRUE	TRUE
chr13	37783245	G	T	ENST00000379705	ENSG00000133107	TRPC4	TRUE	TRUE
chr13	37783252	C	A	ENST00000379705	ENSG00000133107	TRPC4	TRUE	TRUE
chr13	37783254	G	C	ENST00000379705	ENSG00000133107	TRPC4	TRUE	TRUE
chr13	37783254	G	T	ENST00000379705	ENSG00000133107	TRPC4	TRUE	TRUE
chr13	37783258	C	A	ENST00000379705	ENSG00000133107	TRPC4	TRUE	TRUE
chr13	37783264	T	A	ENST00000379705	ENSG00000133107	TRPC4	TRUE	FALSE
chr13	37783291	T	A	ENST00000379705	ENSG00000133107	TRPC4	FALSE	FALSE
chr13	37783292	A	C	ENST00000379705	ENSG00000133107	TRPC4	FALSE	FALSE
chr13	37783292	A	T	ENST00000379705	ENSG00000133107	TRPC4	FALSE	FALSE
chr13	37783312	T	A	ENST00000379705	ENSG00000133107	TRPC4	FALSE	FALSE
chr13	37783315	T	A	ENST00000379705	ENSG00000133107	TRPC4	FALSE	FALSE
chr13	37783316	G	C	ENST00000379705	ENSG00000133107	TRPC4	FALSE	FALSE
chr13	37783316	G	T	ENST00000379705	ENSG00000133107	TRPC4	FALSE	FALSE
chr13	37783319	A	C	ENST00000379705	ENSG00000133107	TRPC4	FALSE	FALSE
chr13	37783319	A	T	ENST00000379705	ENSG00000133107	TRPC4	FALSE	FALSE
chr13	37783327	G	A	ENST00000379705	ENSG00000133107	TRPC4	FALSE	FALSE
chr13	37783361	C	A	ENST00000379705	ENSG00000133107	TRPC4	TRUE	FALSE
chr13	37783361	C	G	ENST00000379705	ENSG00000133107	TRPC4	TRUE	FALSE
chr13	37783361	C	T	ENST00000379705	ENSG00000133107	TRPC4	TRUE	FALSE
chr13	37783362	T	A	ENST00000379705	ENSG00000133107	TRPC4	TRUE	FALSE
chr13	37783362	T	C	ENST00000379705	ENSG00000133107	TRPC4	TRUE	FALSE
chr13	37783362	T	G	ENST00000379705	ENSG00000133107	TRPC4	TRUE	FALSE
chr13	37869593	A	C	ENST00000379705	ENSG00000133107	TRPC4	TRUE	FALSE
chr13	37869593	A	G	ENST00000379705	ENSG00000133107	TRPC4	FALSE	FALSE
chr13	37869593	A	T	ENST00000379705	ENSG00000133107	TRPC4	TRUE	FALSE
chr13	37869594	C	A	ENST00000379705	ENSG00000133107	TRPC4	TRUE	FALSE
chr13	37869594	C	G	ENST00000379705	ENSG00000133107	TRPC4	TRUE	FALSE
chr13	37869594	C	T	ENST00000379705	ENSG00000133107	TRPC4	TRUE	FALSE
chr13	38349922	G	A	ENST00000239878	ENSG00000120686	UFM1	FALSE	FALSE
chr13	38349922	G	C	ENST00000239878	ENSG00000120686	UFM1	FALSE	FALSE
chr13	38349922	G	T	ENST00000239878	ENSG00000120686	UFM1	FALSE	FALSE
chr13	38349923	T	A	ENST00000239878	ENSG00000120686	UFM1	FALSE	FALSE
chr13	38349923	T	C	ENST00000239878	ENSG00000120686	UFM1	FALSE	FALSE
chr13	38349923	T	G	ENST00000239878	ENSG00000120686	UFM1	FALSE	FALSE
chr13	38349997	A	C	ENST00000239878	ENSG00000120686	UFM1	TRUE	FALSE
chr13	38349997	A	G	ENST00000239878	ENSG00000120686	UFM1	TRUE	FALSE
chr13	38349997	A	T	ENST00000239878	ENSG00000120686	UFM1	TRUE	FALSE
chr13	38349998	G	A	ENST00000239878	ENSG00000120686	UFM1	TRUE	FALSE
chr13	38349998	G	C	ENST00000239878	ENSG00000120686	UFM1	TRUE	FALSE
chr13	38349998	G	T	ENST00000239878	ENSG00000120686	UFM1	TRUE	FALSE
chr13	38350001	C	A	ENST00000239878	ENSG00000120686	UFM1	FALSE	FALSE
chr13	38350003	A	T	ENST00000239878	ENSG00000120686	UFM1	FALSE	FALSE
chr13	38350015	A	T	ENST00000239878	ENSG00000120686	UFM1	FALSE	FALSE
chr13	38350031	C	A	ENST00000239878	ENSG00000120686	UFM1	FALSE	FALSE
chr13	38350050	C	A	ENST00000239878	ENSG00000120686	UFM1	TRUE	FALSE
chr13	38350050	C	G	ENST00000239878	ENSG00000120686	UFM1	TRUE	FALSE
chr13	38350051	A	T	ENST00000239878	ENSG00000120686	UFM1	TRUE	FALSE
chr13	38350056	G	A	ENST00000239878	ENSG00000120686	UFM1	TRUE	FALSE
chr13	38350056	G	C	ENST00000239878	ENSG00000120686	UFM1	TRUE	FALSE
chr13	38350056	G	T	ENST00000239878	ENSG00000120686	UFM1	TRUE	FALSE
chr13	38350057	T	A	ENST00000239878	ENSG00000120686	UFM1	TRUE	FALSE
chr13	38350057	T	C	ENST00000239878	ENSG00000120686	UFM1	TRUE	FALSE
chr13	38350057	T	G	ENST00000239878	ENSG00000120686	UFM1	TRUE	FALSE
chr13	38354237	A	C	ENST00000239878	ENSG00000120686	UFM1	TRUE	FALSE
chr13	38354237	A	G	ENST00000239878	ENSG00000120686	UFM1	TRUE	FALSE
chr13	38354237	A	T	ENST00000239878	ENSG00000120686	UFM1	TRUE	FALSE
chr13	38354238	G	A	ENST00000239878	ENSG00000120686	UFM1	TRUE	FALSE
chr13	38354238	G	C	ENST00000239878	ENSG00000120686	UFM1	TRUE	FALSE
chr13	38354238	G	T	ENST00000239878	ENSG00000120686	UFM1	TRUE	FALSE
chr13	38354252	G	T	ENST00000239878	ENSG00000120686	UFM1	TRUE	FALSE
chr13	38354277	T	A	ENST00000239878	ENSG00000120686	UFM1	TRUE	TRUE
chr13	38354277	T	G	ENST00000239878	ENSG00000120686	UFM1	TRUE	TRUE
chr13	38354279	A	T	ENST00000239878	ENSG00000120686	UFM1	TRUE	TRUE
chr13	38354291	G	T	ENST00000239878	ENSG00000120686	UFM1	TRUE	TRUE
chr13	38354294	G	T	ENST00000239878	ENSG00000120686	UFM1	TRUE	TRUE
chr13	38354297	G	A	ENST00000239878	ENSG00000120686	UFM1	TRUE	FALSE
chr13	38354297	G	C	ENST00000239878	ENSG00000120686	UFM1	TRUE	FALSE
chr13	38354297	G	T	ENST00000239878	ENSG00000120686	UFM1	TRUE	FALSE
chr13	38354298	T	A	ENST00000239878	ENSG00000120686	UFM1	TRUE	FALSE
chr13	38354298	T	C	ENST00000239878	ENSG00000120686	UFM1	TRUE	FALSE
chr13	38354298	T	G	ENST00000239878	ENSG00000120686	UFM1	TRUE	FALSE
chr13	38358091	A	C	ENST00000239878	ENSG00000120686	UFM1	TRUE	FALSE
chr13	38358091	A	G	ENST00000239878	ENSG00000120686	UFM1	TRUE	FALSE
chr13	38358091	A	T	ENST00000239878	ENSG00000120686	UFM1	TRUE	FALSE
chr13	38358092	G	A	ENST00000239878	ENSG00000120686	UFM1	TRUE	FALSE
chr13	38358092	G	C	ENST00000239878	ENSG00000120686	UFM1	TRUE	FALSE
chr13	38358092	G	T	ENST00000239878	ENSG00000120686	UFM1	TRUE	FALSE
chr13	38358096	A	T	ENST00000239878	ENSG00000120686	UFM1
chr13	38358133	G	A	ENST00000239878	ENSG00000120686	UFM1	TRUE	FALSE
chr13	38358133	G	C	ENST00000239878	ENSG00000120686	UFM1	TRUE	FALSE
chr13	38358133	G	T	ENST00000239878	ENSG00000120686	UFM1	TRUE	FALSE
chr13	38358134	T	A	ENST00000239878	ENSG00000120686	UFM1	TRUE	FALSE
chr13	38358134	T	C	ENST00000239878	ENSG00000120686	UFM1	TRUE	FALSE
chr13	38358134	T	G	ENST00000239878	ENSG00000120686	UFM1	TRUE	FALSE
chr13	38359299	A	C	ENST00000239878	ENSG00000120686	UFM1	TRUE	FALSE
chr13	38359299	A	G	ENST00000239878	ENSG00000120686	UFM1	TRUE	FALSE
chr13	38359299	A	T	ENST00000239878	ENSG00000120686	UFM1	TRUE	FALSE
chr13	38359300	G	A	ENST00000239878	ENSG00000120686	UFM1	TRUE	FALSE
chr13	38359300	G	C	ENST00000239878	ENSG00000120686	UFM1	TRUE	FALSE
chr13	38359300	G	T	ENST00000239878	ENSG00000120686	UFM1	TRUE	FALSE
chr13	38359303	G	T	ENST00000239878	ENSG00000120686	UFM1	FALSE	FALSE
chr13	38359309	G	T	ENST00000239878	ENSG00000120686	UFM1	FALSE	FALSE
chr13	38359324	C	T	ENST00000239878	ENSG00000120686	UFM1	FALSE	FALSE
chr13	38359333	G	T	ENST00000239878	ENSG00000120686	UFM1	FALSE	FALSE
chr13	38359334	G	A	ENST00000239878	ENSG00000120686	UFM1	TRUE	FALSE
chr13	38359334	G	C	ENST00000239878	ENSG00000120686	UFM1	TRUE	FALSE
chr13	38359334	G	T	ENST00000239878	ENSG00000120686	UFM1	TRUE	FALSE
chr13	38359335	T	A	ENST00000239878	ENSG00000120686	UFM1	TRUE	FALSE
chr13	38359335	T	C	ENST00000239878	ENSG00000120686	UFM1	TRUE	FALSE
chr13	38359335	T	G	ENST00000239878	ENSG00000120686	UFM1	TRUE	FALSE
chr13	38360709	A	C	ENST00000239878	ENSG00000120686	UFM1	TRUE	FALSE
chr13	38360709	A	G	ENST00000239878	ENSG00000120686	UFM1	TRUE	FALSE
chr13	38360709	A	T	ENST00000239878	ENSG00000120686	UFM1	TRUE	FALSE
chr13	38360710	G	A	ENST00000239878	ENSG00000120686	UFM1	TRUE	FALSE
chr13	38360710	G	C	ENST00000239878	ENSG00000120686	UFM1	TRUE	FALSE
chr13	38360710	G	T	ENST00000239878	ENSG00000120686	UFM1	TRUE	FALSE
chr13	38360725	A	T	ENST00000239878	ENSG00000120686	UFM1	FALSE	FALSE
chr13	38360735	C	A	ENST00000239878	ENSG00000120686	UFM1	FALSE	FALSE
chr13	38360735	C	G	ENST00000239878	ENSG00000120686	UFM1	FALSE	FALSE
chr13	38360737	G	T	ENST00000239878	ENSG00000120686	UFM1	FALSE	FALSE
chr13	38360755	A	T	ENST00000239878	ENSG00000120686	UFM1	FALSE	FALSE
chr13	38360767	G	T	ENST00000239878	ENSG00000120686	UFM1	FALSE	FALSE
chr13	38360775	T	A	ENST00000239878	ENSG00000120686	UFM1	FALSE	FALSE
chr13	38687352	C	A	ENST00000280481	ENSG00000150893	FREM2	FALSE	FALSE
chr13	38687352	C	G	ENST00000280481	ENSG00000150893	FREM2	FALSE	FALSE
chr13	38687370	T	A	ENST00000280481	ENSG00000150893	FREM2	FALSE	FALSE
chr13	38687370	T	G	ENST00000280481	ENSG00000150893	FREM2	FALSE	FALSE
chr13	38687376	C	A	ENST00000280481	ENSG00000150893	FREM2	FALSE	FALSE
chr13	38687405	C	T	ENST00000280481	ENSG00000150893	FREM2	TRUE	FALSE
chr13	38687411	G	T	ENST00000280481	ENSG00000150893	FREM2	TRUE	FALSE
chr13	38687460	C	A	ENST00000280481	ENSG00000150893	FREM2	TRUE	TRUE
chr13	38687460	C	G	ENST00000280481	ENSG00000150893	FREM2	TRUE	TRUE
chr13	38687483	C	T	ENST00000280481	ENSG00000150893	FREM2	TRUE	TRUE
chr13	38687508	T	A	ENST00000280481	ENSG00000150893	FREM2	TRUE	TRUE
chr13	38687549	G	T	ENST00000280481	ENSG00000150893	FREM2	TRUE	TRUE
chr13	38687552	G	T	ENST00000280481	ENSG00000150893	FREM2	TRUE	TRUE
chr13	38687576	G	T	ENST00000280481	ENSG00000150893	FREM2	TRUE	TRUE
chr13	38687600	G	T	ENST00000280481	ENSG00000150893	FREM2	TRUE	TRUE
chr13	38687607	G	A	ENST00000280481	ENSG00000150893	FREM2	TRUE	TRUE
chr13	38687608	G	A	ENST00000280481	ENSG00000150893	FREM2	TRUE	TRUE
chr13	38687634	T	A	ENST00000280481	ENSG00000150893	FREM2	TRUE	TRUE
chr13	38687636	C	T	ENST00000280481	ENSG00000150893	FREM2	TRUE	TRUE
chr13	38687642	C	T	ENST00000280481	ENSG00000150893	FREM2	TRUE	TRUE
chr13	38687659	C	A	ENST00000280481	ENSG00000150893	FREM2	TRUE	TRUE
chr13	38687667	C	A	ENST00000280481	ENSG00000150893	FREM2	TRUE	TRUE
chr13	38687693	C	T	ENST00000280481	ENSG00000150893	FREM2	TRUE	TRUE
chr13	38687696	C	T	ENST00000280481	ENSG00000150893	FREM2	TRUE	TRUE
chr13	38687717	A	T	ENST00000280481	ENSG00000150893	FREM2	TRUE	TRUE
chr13	38687731	C	A	ENST00000280481	ENSG00000150893	FREM2	TRUE	TRUE
chr13	38687747	G	T	ENST00000280481	ENSG00000150893	FREM2	TRUE	TRUE
chr13	38687758	C	A	ENST00000280481	ENSG00000150893	FREM2	TRUE	TRUE
chr13	38687758	C	G	ENST00000280481	ENSG00000150893	FREM2	TRUE	TRUE
chr13	38687804	C	T	ENST00000280481	ENSG00000150893	FREM2	TRUE	TRUE
chr13	38687815	T	A	ENST00000280481	ENSG00000150893	FREM2	TRUE	TRUE
chr13	38687815	T	G	ENST00000280481	ENSG00000150893	FREM2	TRUE	TRUE
chr13	38687825	G	T	ENST00000280481	ENSG00000150893	FREM2	TRUE	TRUE
chr13	38687855	G	T	ENST00000280481	ENSG00000150893	FREM2	TRUE	TRUE
chr13	38687861	G	T	ENST00000280481	ENSG00000150893	FREM2	TRUE	TRUE
chr13	38687876	C	T	ENST00000280481	ENSG00000150893	FREM2	TRUE	TRUE
chr13	38687882	G	T	ENST00000280481	ENSG00000150893	FREM2	TRUE	TRUE
chr13	38687901	T	A	ENST00000280481	ENSG00000150893	FREM2	TRUE	TRUE
chr13	38687915	G	T	ENST00000280481	ENSG00000150893	FREM2	TRUE	TRUE
chr13	38687918	G	T	ENST00000280481	ENSG00000150893	FREM2	TRUE	TRUE
chr13	38687960	G	T	ENST00000280481	ENSG00000150893	FREM2	TRUE	TRUE
chr13	38687972	C	T	ENST00000280481	ENSG00000150893	FREM2	TRUE	TRUE
chr13	38687978	G	T	ENST00000280481	ENSG00000150893	FREM2	TRUE	TRUE
chr13	38687984	G	T	ENST00000280481	ENSG00000150893	FREM2	TRUE	TRUE
chr13	38687987	G	T	ENST00000280481	ENSG00000150893	FREM2	TRUE	TRUE
chr13	38687992	C	A	ENST00000280481	ENSG00000150893	FREM2	TRUE	TRUE
chr13	38688015	T	A	ENST00000280481	ENSG00000150893	FREM2	TRUE	TRUE
chr13	38688034	T	A	ENST00000280481	ENSG00000150893	FREM2	TRUE	TRUE
chr13	38688034	T	G	ENST00000280481	ENSG00000150893	FREM2	TRUE	TRUE
chr13	38688035	G	T	ENST00000280481	ENSG00000150893	FREM2	TRUE	TRUE
chr13	38688038	G	T	ENST00000280481	ENSG00000150893	FREM2	TRUE	TRUE
chr13	38688052	C	A	ENST00000280481	ENSG00000150893	FREM2	TRUE	TRUE
chr13	38688052	C	G	ENST00000280481	ENSG00000150893	FREM2	TRUE	TRUE
chr13	38688056	C	T	ENST00000280481	ENSG00000150893	FREM2	TRUE	TRUE
chr13	38688065	G	T	ENST00000280481	ENSG00000150893	FREM2	TRUE	TRUE
chr13	38688068	G	T	ENST00000280481	ENSG00000150893	FREM2	TRUE	TRUE
chr13	38688074	A	T	ENST00000280481	ENSG00000150893	FREM2	TRUE	TRUE
chr13	38688077	G	T	ENST00000280481	ENSG00000150893	FREM2	TRUE	TRUE
chr13	38688080	G	T	ENST00000280481	ENSG00000150893	FREM2	TRUE	TRUE
chr13	38688092	G	T	ENST00000280481	ENSG00000150893	FREM2	TRUE	TRUE
chr13	38688112	C	A	ENST00000280481	ENSG00000150893	FREM2	TRUE	TRUE
chr13	38688113	A	T	ENST00000280481	ENSG00000150893	FREM2	TRUE	TRUE
chr13	38688122	C	T	ENST00000280481	ENSG00000150893	FREM2	TRUE	TRUE
chr13	38688125	G	T	ENST00000280481	ENSG00000150893	FREM2	TRUE	TRUE
chr13	38688142	T	A	ENST00000280481	ENSG00000150893	FREM2	TRUE	TRUE
chr13	38688142	T	G	ENST00000280481	ENSG00000150893	FREM2	TRUE	TRUE
chr13	38688165	C	A	ENST00000280481	ENSG00000150893	FREM2	TRUE	TRUE
chr13	38688165	C	G	ENST00000280481	ENSG00000150893	FREM2	TRUE	TRUE
chr13	38688180	G	A	ENST00000280481	ENSG00000150893	FREM2	TRUE	TRUE
chr13	38688181	G	A	ENST00000280481	ENSG00000150893	FREM2	TRUE	TRUE
chr13	38688197	G	T	ENST00000280481	ENSG00000150893	FREM2	TRUE	TRUE
chr13	38688207	C	A	ENST00000280481	ENSG00000150893	FREM2	TRUE	TRUE
chr13	38688207	C	G	ENST00000280481	ENSG00000150893	FREM2	TRUE	TRUE
chr13	38688209	C	T	ENST00000280481	ENSG00000150893	FREM2	TRUE	TRUE
chr13	38688237	T	A	ENST00000280481	ENSG00000150893	FREM2	TRUE	TRUE
chr13	38688239	A	T	ENST00000280481	ENSG00000150893	FREM2	TRUE	TRUE
chr13	38688245	G	T	ENST00000280481	ENSG00000150893	FREM2	TRUE	TRUE
chr13	38688254	C	T	ENST00000280481	ENSG00000150893	FREM2	TRUE	TRUE
chr13	38688272	C	T	ENST00000280481	ENSG00000150893	FREM2	TRUE	TRUE
chr13	38688275	G	T	ENST00000280481	ENSG00000150893	FREM2	TRUE	TRUE
chr13	38688284	G	T	ENST00000280481	ENSG00000150893	FREM2	TRUE	TRUE
chr13	38688299	A	T	ENST00000280481	ENSG00000150893	FREM2	TRUE	TRUE
chr13	38688329	G	T	ENST00000280481	ENSG00000150893	FREM2	TRUE	TRUE
chr13	38688338	C	T	ENST00000280481	ENSG00000150893	FREM2	TRUE	TRUE
chr13	38688380	G	T	ENST00000280481	ENSG00000150893	FREM2	TRUE	TRUE
chr13	38688389	G	T	ENST00000280481	ENSG00000150893	FREM2	TRUE	TRUE
chr13	38688408	T	A	ENST00000280481	ENSG00000150893	FREM2	TRUE	TRUE
chr13	38688434	C	T	ENST00000280481	ENSG00000150893	FREM2	TRUE	TRUE
chr13	38688443	C	T	ENST00000280481	ENSG00000150893	FREM2	TRUE	TRUE
chr13	38688451	C	A	ENST00000280481	ENSG00000150893	FREM2	TRUE	TRUE
chr13	38688451	C	G	ENST00000280481	ENSG00000150893	FREM2	TRUE	TRUE
chr13	38688453	T	A	ENST00000280481	ENSG00000150893	FREM2	TRUE	TRUE
chr13	38688497	C	T	ENST00000280481	ENSG00000150893	FREM2	TRUE	TRUE
chr13	38688518	A	T	ENST00000280481	ENSG00000150893	FREM2	TRUE	TRUE
chr13	38688529	C	A	ENST00000280481	ENSG00000150893	FREM2	TRUE	TRUE
chr13	38688529	C	G	ENST00000280481	ENSG00000150893	FREM2	TRUE	TRUE
chr13	38688530	C	T	ENST00000280481	ENSG00000150893	FREM2	TRUE	TRUE
chr13	38688542	G	T	ENST00000280481	ENSG00000150893	FREM2	TRUE	TRUE
chr13	38688554	C	T	ENST00000280481	ENSG00000150893	FREM2	TRUE	TRUE
chr13	38688557	G	T	ENST00000280481	ENSG00000150893	FREM2	TRUE	TRUE
chr13	38688569	G	T	ENST00000280481	ENSG00000150893	FREM2	TRUE	TRUE
chr13	38688575	G	T	ENST00000280481	ENSG00000150893	FREM2	TRUE	TRUE
chr13	38688579	T	A	ENST00000280481	ENSG00000150893	FREM2	TRUE	TRUE
chr13	38688581	G	T	ENST00000280481	ENSG00000150893	FREM2	TRUE	TRUE
chr13	38688596	G	T	ENST00000280481	ENSG00000150893	FREM2	TRUE	TRUE
chr13	38688599	G	T	ENST00000280481	ENSG00000150893	FREM2	TRUE	TRUE
chr13	38688609	C	A	ENST00000280481	ENSG00000150893	FREM2	TRUE	TRUE
chr13	38688609	C	G	ENST00000280481	ENSG00000150893	FREM2	TRUE	TRUE
chr13	38688638	A	T	ENST00000280481	ENSG00000150893	FREM2	TRUE	TRUE
chr13	38688694	T	A	ENST00000280481	ENSG00000150893	FREM2	TRUE	TRUE
chr13	38688694	T	G	ENST00000280481	ENSG00000150893	FREM2	TRUE	TRUE
chr13	38688695	G	T	ENST00000280481	ENSG00000150893	FREM2	TRUE	TRUE
chr13	38688701	C	T	ENST00000280481	ENSG00000150893	FREM2	TRUE	TRUE
chr13	38688740	C	T	ENST00000280481	ENSG00000150893	FREM2	TRUE	TRUE
chr13	38688747	T	A	ENST00000280481	ENSG00000150893	FREM2	TRUE	TRUE
chr13	38688761	G	T	ENST00000280481	ENSG00000150893	FREM2	TRUE	TRUE
chr13	38688773	G	T	ENST00000280481	ENSG00000150893	FREM2	TRUE	TRUE
chr13	38688788	G	T	ENST00000280481	ENSG00000150893	FREM2	TRUE	TRUE
chr13	38688857	A	T	ENST00000280481	ENSG00000150893	FREM2	TRUE	TRUE
chr13	38688875	G	T	ENST00000280481	ENSG00000150893	FREM2	TRUE	TRUE
chr13	38688890	C	T	ENST00000280481	ENSG00000150893	FREM2	TRUE	TRUE
chr13	38688901	C	A	ENST00000280481	ENSG00000150893	FREM2	TRUE	TRUE
chr13	38688901	C	G	ENST00000280481	ENSG00000150893	FREM2	TRUE	TRUE
chr13	38688902	C	T	ENST00000280481	ENSG00000150893	FREM2	TRUE	TRUE
chr13	38688914	A	T	ENST00000280481	ENSG00000150893	FREM2	TRUE	TRUE
chr13	38688924	C	A	ENST00000280481	ENSG00000150893	FREM2	TRUE	TRUE
chr13	38688959	G	T	ENST00000280481	ENSG00000150893	FREM2	TRUE	TRUE
chr13	38688962	G	T	ENST00000280481	ENSG00000150893	FREM2	TRUE	TRUE
chr13	38688974	C	T	ENST00000280481	ENSG00000150893	FREM2	TRUE	TRUE
chr13	38688980	C	T	ENST00000280481	ENSG00000150893	FREM2	TRUE	TRUE
chr13	38689002	T	A	ENST00000280481	ENSG00000150893	FREM2	TRUE	TRUE
chr13	38689002	T	G	ENST00000280481	ENSG00000150893	FREM2	TRUE	TRUE
chr13	38689019	C	T	ENST00000280481	ENSG00000150893	FREM2	TRUE	TRUE
chr13	38689061	G	T	ENST00000280481	ENSG00000150893	FREM2	TRUE	TRUE
chr13	38689067	G	T	ENST00000280481	ENSG00000150893	FREM2	TRUE	TRUE
chr13	38689116	C	A	ENST00000280481	ENSG00000150893	FREM2	TRUE	TRUE
chr13	38689116	C	G	ENST00000280481	ENSG00000150893	FREM2	TRUE	TRUE
chr13	38689145	G	T	ENST00000280481	ENSG00000150893	FREM2	TRUE	TRUE
chr13	38689149	C	A	ENST00000280481	ENSG00000150893	FREM2	TRUE	TRUE
chr13	38689149	C	G	ENST00000280481	ENSG00000150893	FREM2	TRUE	TRUE
chr13	38689158	T	A	ENST00000280481	ENSG00000150893	FREM2	TRUE	TRUE
chr13	38689158	T	G	ENST00000280481	ENSG00000150893	FREM2	TRUE	TRUE
chr13	38689184	C	T	ENST00000280481	ENSG00000150893	FREM2	TRUE	TRUE
chr13	38689202	G	T	ENST00000280481	ENSG00000150893	FREM2	TRUE	TRUE
chr13	38689205	A	T	ENST00000280481	ENSG00000150893	FREM2	TRUE	TRUE
chr13	38689208	C	T	ENST00000280481	ENSG00000150893	FREM2	TRUE	TRUE
chr13	38689211	G	T	ENST00000280481	ENSG00000150893	FREM2	TRUE	TRUE
chr13	38689220	A	T	ENST00000280481	ENSG00000150893	FREM2	TRUE	TRUE
chr13	38689230	G	A	ENST00000280481	ENSG00000150893	FREM2	TRUE	TRUE
chr13	38689231	G	A	ENST00000280481	ENSG00000150893	FREM2	TRUE	TRUE
chr13	38689235	A	T	ENST00000280481	ENSG00000150893	FREM2	TRUE	TRUE
chr13	38689238	G	T	ENST00000280481	ENSG00000150893	FREM2	TRUE	TRUE
chr13	38689252	T	A	ENST00000280481	ENSG00000150893	FREM2	TRUE	TRUE
chr13	38689252	T	G	ENST00000280481	ENSG00000150893	FREM2	TRUE	TRUE
chr13	38689253	G	T	ENST00000280481	ENSG00000150893	FREM2	TRUE	TRUE
chr13	38689256	C	T	ENST00000280481	ENSG00000150893	FREM2	TRUE	TRUE
chr13	38689268	G	T	ENST00000280481	ENSG00000150893	FREM2	TRUE	TRUE
chr13	38689272	G	A	ENST00000280481	ENSG00000150893	FREM2	TRUE	TRUE
chr13	38689273	G	A	ENST00000280481	ENSG00000150893	FREM2	TRUE	TRUE
chr13	38689274	C	T	ENST00000280481	ENSG00000150893	FREM2	TRUE	TRUE
chr13	38689277	C	T	ENST00000280481	ENSG00000150893	FREM2	TRUE	TRUE
chr13	38689280	C	T	ENST00000280481	ENSG00000150893	FREM2	TRUE	TRUE
chr13	38689292	G	T	ENST00000280481	ENSG00000150893	FREM2	TRUE	TRUE
chr13	38689309	T	A	ENST00000280481	ENSG00000150893	FREM2	TRUE	TRUE
chr13	38689309	T	G	ENST00000280481	ENSG00000150893	FREM2	TRUE	TRUE
chr13	38689310	A	T	ENST00000280481	ENSG00000150893	FREM2	TRUE	TRUE
chr13	38689349	C	T	ENST00000280481	ENSG00000150893	FREM2	TRUE	TRUE
chr13	38689361	A	T	ENST00000280481	ENSG00000150893	FREM2	TRUE	TRUE
chr13	38689367	C	T	ENST00000280481	ENSG00000150893	FREM2	TRUE	TRUE
chr13	38689391	C	T	ENST00000280481	ENSG00000150893	FREM2	TRUE	TRUE
chr13	38689403	C	T	ENST00000280481	ENSG00000150893	FREM2	TRUE	TRUE
chr13	38689448	G	T	ENST00000280481	ENSG00000150893	FREM2	TRUE	TRUE
chr13	38689465	T	A	ENST00000280481	ENSG00000150893	FREM2	TRUE	TRUE
chr13	38689484	C	T	ENST00000280481	ENSG00000150893	FREM2	TRUE	TRUE
chr13	38689487	G	T	ENST00000280481	ENSG00000150893	FREM2	TRUE	TRUE
chr13	38689493	C	T	ENST00000280481	ENSG00000150893	FREM2	TRUE	TRUE
chr13	38689511	A	T	ENST00000280481	ENSG00000150893	FREM2	TRUE	TRUE
chr13	38689514	A	T	ENST00000280481	ENSG00000150893	FREM2	TRUE	TRUE
chr13	38689518	G	A	ENST00000280481	ENSG00000150893	FREM2	TRUE	TRUE
chr13	38689519	G	A	ENST00000280481	ENSG00000150893	FREM2	TRUE	TRUE
chr13	38689528	C	A	ENST00000280481	ENSG00000150893	FREM2	TRUE	TRUE
chr13	38689528	C	G	ENST00000280481	ENSG00000150893	FREM2	TRUE	TRUE
chr13	38689550	C	T	ENST00000280481	ENSG00000150893	FREM2	TRUE	TRUE
chr13	38689553	G	T	ENST00000280481	ENSG00000150893	FREM2	TRUE	TRUE
chr13	38689564	C	A	ENST00000280481	ENSG00000150893	FREM2	TRUE	TRUE
chr13	38689564	C	G	ENST00000280481	ENSG00000150893	FREM2	TRUE	TRUE
chr13	38689574	C	T	ENST00000280481	ENSG00000150893	FREM2	TRUE	TRUE
chr13	38689595	G	T	ENST00000280481	ENSG00000150893	FREM2	TRUE	TRUE
chr13	38689626	T	A	ENST00000280481	ENSG00000150893	FREM2	TRUE	TRUE
chr13	38689632	T	A	ENST00000280481	ENSG00000150893	FREM2	TRUE	TRUE
chr13	38689647	C	A	ENST00000280481	ENSG00000150893	FREM2	TRUE	TRUE
chr13	38689647	C	G	ENST00000280481	ENSG00000150893	FREM2	TRUE	TRUE
chr13	38689670	C	T	ENST00000280481	ENSG00000150893	FREM2	TRUE	TRUE
chr13	38689676	C	T	ENST00000280481	ENSG00000150893	FREM2	TRUE	TRUE
chr13	38689691	A	T	ENST00000280481	ENSG00000150893	FREM2	TRUE	TRUE
chr13	38689702	C	A	ENST00000280481	ENSG00000150893	FREM2	TRUE	TRUE
chr13	38689702	C	G	ENST00000280481	ENSG00000150893	FREM2	TRUE	TRUE
chr13	38689703	A	T	ENST00000280481	ENSG00000150893	FREM2	TRUE	TRUE
chr13	38689715	C	T	ENST00000280481	ENSG00000150893	FREM2	TRUE	TRUE
chr13	38689718	G	T	ENST00000280481	ENSG00000150893	FREM2	TRUE	TRUE
chr13	38689736	C	T	ENST00000280481	ENSG00000150893	FREM2	TRUE	TRUE
chr13	38689745	C	T	ENST00000280481	ENSG00000150893	FREM2	TRUE	TRUE
chr13	38689751	C	T	ENST00000280481	ENSG00000150893	FREM2	TRUE	TRUE
chr13	38689757	C	T	ENST00000280481	ENSG00000150893	FREM2	TRUE	TRUE
chr13	38689763	G	T	ENST00000280481	ENSG00000150893	FREM2	TRUE	TRUE
chr13	38689769	C	T	ENST00000280481	ENSG00000150893	FREM2	TRUE	TRUE
chr13	38689807	C	A	ENST00000280481	ENSG00000150893	FREM2	TRUE	TRUE
chr13	38689807	C	G	ENST00000280481	ENSG00000150893	FREM2	TRUE	TRUE
chr13	38689809	T	A	ENST00000280481	ENSG00000150893	FREM2	TRUE	TRUE
chr13	38689826	C	T	ENST00000280481	ENSG00000150893	FREM2	TRUE	TRUE
chr13	38689835	G	T	ENST00000280481	ENSG00000150893	FREM2	TRUE	TRUE
chr13	38689862	C	T	ENST00000280481	ENSG00000150893	FREM2	TRUE	TRUE
chr13	38689865	G	T	ENST00000280481	ENSG00000150893	FREM2	TRUE	TRUE
chr13	38689868	A	T	ENST00000280481	ENSG00000150893	FREM2	TRUE	TRUE
chr13	38689889	G	T	ENST00000280481	ENSG00000150893	FREM2	TRUE	TRUE
chr13	38689895	G	T	ENST00000280481	ENSG00000150893	FREM2	TRUE	TRUE
chr13	38689899	T	A	ENST00000280481	ENSG00000150893	FREM2	TRUE	TRUE
chr13	38689952	C	T	ENST00000280481	ENSG00000150893	FREM2	TRUE	TRUE
chr13	38689961	A	T	ENST00000280481	ENSG00000150893	FREM2	TRUE	TRUE
chr13	38689976	A	T	ENST00000280481	ENSG00000150893	FREM2	TRUE	TRUE
chr13	38689985	G	T	ENST00000280481	ENSG00000150893	FREM2	TRUE	TRUE
chr13	38689988	C	T	ENST00000280481	ENSG00000150893	FREM2	TRUE	TRUE
chr13	38690019	T	A	ENST00000280481	ENSG00000150893	FREM2	TRUE	TRUE
chr13	38690021	G	T	ENST00000280481	ENSG00000150893	FREM2	TRUE	TRUE
chr13	38690030	A	T	ENST00000280481	ENSG00000150893	FREM2	TRUE	TRUE
chr13	38690033	C	T	ENST00000280481	ENSG00000150893	FREM2	TRUE	TRUE
chr13	38690039	C	T	ENST00000280481	ENSG00000150893	FREM2	TRUE	TRUE
chr13	38690050	T	A	ENST00000280481	ENSG00000150893	FREM2	TRUE	TRUE
chr13	38690050	T	G	ENST00000280481	ENSG00000150893	FREM2	TRUE	TRUE
chr13	38690066	A	T	ENST00000280481	ENSG00000150893	FREM2	TRUE	TRUE
chr13	38690086	C	A	ENST00000280481	ENSG00000150893	FREM2	TRUE	TRUE
chr13	38690091	T	A	ENST00000280481	ENSG00000150893	FREM2	TRUE	TRUE
chr13	38690093	G	T	ENST00000280481	ENSG00000150893	FREM2	TRUE	TRUE
chr13	38690105	A	T	ENST00000280481	ENSG00000150893	FREM2	TRUE	TRUE
chr13	38690132	A	T	ENST00000280481	ENSG00000150893	FREM2	TRUE	TRUE
chr13	38690159	G	T	ENST00000280481	ENSG00000150893	FREM2	TRUE	TRUE
chr13	38690195	G	T	ENST00000280481	ENSG00000150893	FREM2	TRUE	TRUE
chr13	38690203	T	A	ENST00000280481	ENSG00000150893	FREM2	TRUE	TRUE
chr13	38690203	T	G	ENST00000280481	ENSG00000150893	FREM2	TRUE	TRUE
chr13	38690214	T	A	ENST00000280481	ENSG00000150893	FREM2	TRUE	TRUE
chr13	38690214	T	G	ENST00000280481	ENSG00000150893	FREM2	TRUE	TRUE
chr13	38690216	G	T	ENST00000280481	ENSG00000150893	FREM2	TRUE	TRUE
chr13	38690231	G	T	ENST00000280481	ENSG00000150893	FREM2	TRUE	TRUE
chr13	38690252	A	T	ENST00000280481	ENSG00000150893	FREM2	TRUE	TRUE
chr13	38690264	G	T	ENST00000280481	ENSG00000150893	FREM2	TRUE	TRUE
chr13	38690267	G	T	ENST00000280481	ENSG00000150893	FREM2	TRUE	TRUE
chr13	38690280	T	A	ENST00000280481	ENSG00000150893	FREM2	TRUE	TRUE
chr13	38690286	T	A	ENST00000280481	ENSG00000150893	FREM2	TRUE	TRUE
chr13	38690298	T	A	ENST00000280481	ENSG00000150893	FREM2	TRUE	TRUE
chr13	38690300	G	T	ENST00000280481	ENSG00000150893	FREM2	TRUE	TRUE
chr13	38690313	T	A	ENST00000280481	ENSG00000150893	FREM2	TRUE	TRUE
chr13	38690317	T	A	ENST00000280481	ENSG00000150893	FREM2	TRUE	TRUE
chr13	38690317	T	G	ENST00000280481	ENSG00000150893	FREM2	TRUE	TRUE
chr13	38690321	G	T	ENST00000280481	ENSG00000150893	FREM2	TRUE	TRUE
chr13	38690328	T	A	ENST00000280481	ENSG00000150893	FREM2	TRUE	TRUE
chr13	38690348	G	T	ENST00000280481	ENSG00000150893	FREM2	TRUE	TRUE
chr13	38690351	C	T	ENST00000280481	ENSG00000150893	FREM2	TRUE	TRUE
chr13	38690360	C	T	ENST00000280481	ENSG00000150893	FREM2	TRUE	TRUE
chr13	38690373	T	A	ENST00000280481	ENSG00000150893	FREM2	TRUE	TRUE
chr13	38690375	G	T	ENST00000280481	ENSG00000150893	FREM2	TRUE	TRUE
chr13	38690392	T	A	ENST00000280481	ENSG00000150893	FREM2	TRUE	TRUE
chr13	38690392	T	G	ENST00000280481	ENSG00000150893	FREM2	TRUE	TRUE
chr13	38690408	G	T	ENST00000280481	ENSG00000150893	FREM2	TRUE	TRUE
chr13	38690421	T	A	ENST00000280481	ENSG00000150893	FREM2	TRUE	TRUE
chr13	38690426	A	T	ENST00000280481	ENSG00000150893	FREM2	TRUE	TRUE
chr13	38690454	C	A	ENST00000280481	ENSG00000150893	FREM2	TRUE	TRUE
chr13	38690454	C	G	ENST00000280481	ENSG00000150893	FREM2	TRUE	TRUE
chr13	38690465	C	T	ENST00000280481	ENSG00000150893	FREM2	TRUE	TRUE
chr13	38690468	G	T	ENST00000280481	ENSG00000150893	FREM2	TRUE	TRUE
chr13	38690472	G	A	ENST00000280481	ENSG00000150893	FREM2	TRUE	TRUE
chr13	38690473	G	A	ENST00000280481	ENSG00000150893	FREM2	TRUE	TRUE
chr13	38690474	A	T	ENST00000280481	ENSG00000150893	FREM2	TRUE	TRUE
chr13	38690495	C	T	ENST00000280481	ENSG00000150893	FREM2	TRUE	TRUE
chr13	38690498	G	T	ENST00000280481	ENSG00000150893	FREM2	TRUE	TRUE
chr13	38690511	G	A	ENST00000280481	ENSG00000150893	FREM2	TRUE	TRUE
chr13	38690512	G	A	ENST00000280481	ENSG00000150893	FREM2	TRUE	TRUE
chr13	38690537	C	T	ENST00000280481	ENSG00000150893	FREM2	TRUE	TRUE
chr13	38690546	G	T	ENST00000280481	ENSG00000150893	FREM2	TRUE	TRUE
chr13	38690561	G	T	ENST00000280481	ENSG00000150893	FREM2	TRUE	TRUE
chr13	38690564	C	T	ENST00000280481	ENSG00000150893	FREM2	TRUE	TRUE
chr13	38690568	T	A	ENST00000280481	ENSG00000150893	FREM2	TRUE	TRUE
chr13	38690579	G	T	ENST00000280481	ENSG00000150893	FREM2	TRUE	TRUE
chr13	38690588	A	T	ENST00000280481	ENSG00000150893	FREM2	TRUE	TRUE
chr13	38690604	C	A	ENST00000280481	ENSG00000150893	FREM2	TRUE	TRUE
chr13	38690604	C	G	ENST00000280481	ENSG00000150893	FREM2	TRUE	TRUE
chr13	38690621	G	T	ENST00000280481	ENSG00000150893	FREM2	TRUE	TRUE
chr13	38690652	T	A	ENST00000280481	ENSG00000150893	FREM2	TRUE	TRUE
chr13	38690656	C	A	ENST00000280481	ENSG00000150893	FREM2	TRUE	TRUE
chr13	38690669	C	T	ENST00000280481	ENSG00000150893	FREM2	TRUE	TRUE
chr13	38690679	C	A	ENST00000280481	ENSG00000150893	FREM2	TRUE	TRUE
chr13	38690679	C	G	ENST00000280481	ENSG00000150893	FREM2	TRUE	TRUE
chr13	38690686	T	A	ENST00000280481	ENSG00000150893	FREM2	TRUE	TRUE
chr13	38690686	T	G	ENST00000280481	ENSG00000150893	FREM2	TRUE	TRUE
chr13	38690690	G	T	ENST00000280481	ENSG00000150893	FREM2	TRUE	TRUE
chr13	38690717	G	T	ENST00000280481	ENSG00000150893	FREM2	TRUE	TRUE
chr13	38690720	A	T	ENST00000280481	ENSG00000150893	FREM2	TRUE	TRUE
chr13	38690724	C	A	ENST00000280481	ENSG00000150893	FREM2	TRUE	TRUE
chr13	38690724	C	G	ENST00000280481	ENSG00000150893	FREM2	TRUE	TRUE
chr13	38690726	A	T	ENST00000280481	ENSG00000150893	FREM2	TRUE	TRUE
chr13	38690757	T	A	ENST00000280481	ENSG00000150893	FREM2	TRUE	TRUE
chr13	38690759	A	T	ENST00000280481	ENSG00000150893	FREM2	TRUE	TRUE
chr13	38690771	C	T	ENST00000280481	ENSG00000150893	FREM2	TRUE	TRUE
chr13	38690788	T	A	ENST00000280481	ENSG00000150893	FREM2	TRUE	TRUE
chr13	38690788	T	G	ENST00000280481	ENSG00000150893	FREM2	TRUE	TRUE
chr13	38690792	C	T	ENST00000280481	ENSG00000150893	FREM2	TRUE	TRUE
chr13	38690804	A	T	ENST00000280481	ENSG00000150893	FREM2	TRUE	TRUE
chr13	38690813	G	T	ENST00000280481	ENSG00000150893	FREM2	TRUE	TRUE
chr13	38690822	G	T	ENST00000280481	ENSG00000150893	FREM2	TRUE	TRUE
chr13	38690828	C	T	ENST00000280481	ENSG00000150893	FREM2	TRUE	TRUE
chr13	38690845	T	A	ENST00000280481	ENSG00000150893	FREM2	TRUE	TRUE
chr13	38690865	C	A	ENST00000280481	ENSG00000150893	FREM2	TRUE	TRUE
chr13	38690865	C	G	ENST00000280481	ENSG00000150893	FREM2	TRUE	TRUE
chr13	38690867	G	T	ENST00000280481	ENSG00000150893	FREM2	TRUE	TRUE
chr13	38690870	A	T	ENST00000280481	ENSG00000150893	FREM2	TRUE	TRUE
chr13	38690873	C	T	ENST00000280481	ENSG00000150893	FREM2	TRUE	TRUE
chr13	38690909	G	T	ENST00000280481	ENSG00000150893	FREM2	TRUE	TRUE
chr13	38690912	C	T	ENST00000280481	ENSG00000150893	FREM2	TRUE	TRUE
chr13	38690918	G	T	ENST00000280481	ENSG00000150893	FREM2	TRUE	TRUE
chr13	38690930	A	T	ENST00000280481	ENSG00000150893	FREM2
chr13	38690933	G	T	ENST00000280481	ENSG00000150893	FREM2	TRUE	TRUE
chr13	38690948	G	T	ENST00000280481	ENSG00000150893	FREM2	TRUE	TRUE
chr13	38691018	T	A	ENST00000280481	ENSG00000150893	FREM2	TRUE	TRUE
chr13	38691018	T	G	ENST00000280481	ENSG00000150893	FREM2	TRUE	TRUE
chr13	38691035	C	T	ENST00000280481	ENSG00000150893	FREM2	TRUE	TRUE
chr13	38691065	C	T	ENST00000280481	ENSG00000150893	FREM2	TRUE	TRUE
chr13	38691087	T	A	ENST00000280481	ENSG00000150893	FREM2	TRUE	TRUE
chr13	38691092	G	T	ENST00000280481	ENSG00000150893	FREM2	TRUE	TRUE
chr13	38691105	T	A	ENST00000280481	ENSG00000150893	FREM2	TRUE	TRUE
chr13	38691110	C	T	ENST00000280481	ENSG00000150893	FREM2	TRUE	TRUE
chr13	38691119	G	T	ENST00000280481	ENSG00000150893	FREM2	TRUE	TRUE
chr13	38691139	T	A	ENST00000280481	ENSG00000150893	FREM2	TRUE	TRUE
chr13	38691139	T	G	ENST00000280481	ENSG00000150893	FREM2	TRUE	TRUE
chr13	38691140	G	T	ENST00000280481	ENSG00000150893	FREM2	TRUE	TRUE
chr13	38691155	G	T	ENST00000280481	ENSG00000150893	FREM2	TRUE	TRUE
chr13	38691161	C	T	ENST00000280481	ENSG00000150893	FREM2	TRUE	TRUE
chr13	38691164	G	T	ENST00000280481	ENSG00000150893	FREM2	TRUE	TRUE
chr13	38691182	A	T	ENST00000280481	ENSG00000150893	FREM2	TRUE	TRUE
chr13	38691197	A	T	ENST00000280481	ENSG00000150893	FREM2	TRUE	TRUE
chr13	38691209	G	T	ENST00000280481	ENSG00000150893	FREM2	TRUE	TRUE
chr13	38691212	A	T	ENST00000280481	ENSG00000150893	FREM2	TRUE	TRUE
chr13	38691248	G	T	ENST00000280481	ENSG00000150893	FREM2	TRUE	TRUE
chr13	38691257	A	T	ENST00000280481	ENSG00000150893	FREM2	TRUE	TRUE
chr13	38691275	G	T	ENST00000280481	ENSG00000150893	FREM2	TRUE	TRUE
chr13	38691281	G	T	ENST00000280481	ENSG00000150893	FREM2	TRUE	TRUE
chr13	38691287	G	T	ENST00000280481	ENSG00000150893	FREM2	TRUE	TRUE
chr13	38691302	A	T	ENST00000280481	ENSG00000150893	FREM2	TRUE	TRUE
chr13	38691317	A	T	ENST00000280481	ENSG00000150893	FREM2	TRUE	TRUE
chr13	38691324	T	A	ENST00000280481	ENSG00000150893	FREM2	TRUE	TRUE
chr13	38691324	T	G	ENST00000280481	ENSG00000150893	FREM2	TRUE	TRUE
chr13	38691339	T	A	ENST00000280481	ENSG00000150893	FREM2	TRUE	TRUE
chr13	38691339	T	G	ENST00000280481	ENSG00000150893	FREM2	TRUE	TRUE
chr13	38691345	C	A	ENST00000280481	ENSG00000150893	FREM2	TRUE	TRUE
chr13	38691345	C	G	ENST00000280481	ENSG00000150893	FREM2	TRUE	TRUE
chr13	38691347	G	T	ENST00000280481	ENSG00000150893	FREM2	TRUE	TRUE
chr13	38691353	A	T	ENST00000280481	ENSG00000150893	FREM2	TRUE	TRUE
chr13	38691360	T	A	ENST00000280481	ENSG00000150893	FREM2	TRUE	TRUE
chr13	38691367	T	A	ENST00000280481	ENSG00000150893	FREM2	TRUE	TRUE
chr13	38691367	T	G	ENST00000280481	ENSG00000150893	FREM2	TRUE	TRUE
chr13	38691379	T	A	ENST00000280481	ENSG00000150893	FREM2	TRUE	TRUE
chr13	38691379	T	G	ENST00000280481	ENSG00000150893	FREM2	TRUE	TRUE
chr13	38691386	G	T	ENST00000280481	ENSG00000150893	FREM2	TRUE	TRUE
chr13	38691396	T	A	ENST00000280481	ENSG00000150893	FREM2	TRUE	TRUE
chr13	38691396	T	G	ENST00000280481	ENSG00000150893	FREM2	TRUE	TRUE
chr13	38691399	T	A	ENST00000280481	ENSG00000150893	FREM2	TRUE	TRUE
chr13	38691399	T	G	ENST00000280481	ENSG00000150893	FREM2	TRUE	TRUE
chr13	38691401	C	T	ENST00000280481	ENSG00000150893	FREM2	TRUE	TRUE
chr13	38691404	A	T	ENST00000280481	ENSG00000150893	FREM2	TRUE	TRUE
chr13	38691407	C	T	ENST00000280481	ENSG00000150893	FREM2	TRUE	TRUE
chr13	38691410	A	T	ENST00000280481	ENSG00000150893	FREM2	TRUE	TRUE
chr13	38691428	G	T	ENST00000280481	ENSG00000150893	FREM2	TRUE	TRUE
chr13	38691458	C	T	ENST00000280481	ENSG00000150893	FREM2	TRUE	TRUE
chr13	38691464	G	T	ENST00000280481	ENSG00000150893	FREM2	TRUE	TRUE
chr13	38691473	A	T	ENST00000280481	ENSG00000150893	FREM2	TRUE	TRUE
chr13	38691480	T	A	ENST00000280481	ENSG00000150893	FREM2	TRUE	TRUE
chr13	38691480	T	G	ENST00000280481	ENSG00000150893	FREM2	TRUE	TRUE
chr13	38691485	C	T	ENST00000280481	ENSG00000150893	FREM2	TRUE	TRUE
chr13	38691490	T	A	ENST00000280481	ENSG00000150893	FREM2	TRUE	TRUE
chr13	38691490	T	G	ENST00000280481	ENSG00000150893	FREM2	TRUE	TRUE
chr13	38691498	T	A	ENST00000280481	ENSG00000150893	FREM2	TRUE	TRUE
chr13	38691503	C	T	ENST00000280481	ENSG00000150893	FREM2	TRUE	TRUE
chr13	38691506	G	T	ENST00000280481	ENSG00000150893	FREM2	TRUE	TRUE
chr13	38691527	A	T	ENST00000280481	ENSG00000150893	FREM2	TRUE	TRUE
chr13	38691545	G	T	ENST00000280481	ENSG00000150893	FREM2	TRUE	TRUE
chr13	38691571	C	A	ENST00000280481	ENSG00000150893	FREM2	TRUE	TRUE
chr13	38691571	C	G	ENST00000280481	ENSG00000150893	FREM2	TRUE	TRUE
chr13	38691577	T	A	ENST00000280481	ENSG00000150893	FREM2	TRUE	TRUE
chr13	38691577	T	G	ENST00000280481	ENSG00000150893	FREM2	TRUE	TRUE
chr13	38691623	A	T	ENST00000280481	ENSG00000150893	FREM2	TRUE	TRUE
chr13	38691626	G	T	ENST00000280481	ENSG00000150893	FREM2	TRUE	TRUE
chr13	38691636	T	A	ENST00000280481	ENSG00000150893	FREM2	TRUE	TRUE
chr13	38691638	A	T	ENST00000280481	ENSG00000150893	FREM2	TRUE	TRUE
chr13	38691641	G	T	ENST00000280481	ENSG00000150893	FREM2	TRUE	TRUE
chr13	38691650	A	T	ENST00000280481	ENSG00000150893	FREM2	TRUE	TRUE
chr13	38691690	T	A	ENST00000280481	ENSG00000150893	FREM2	TRUE	TRUE
chr13	38691704	G	T	ENST00000280481	ENSG00000150893	FREM2	TRUE	TRUE
chr13	38691711	T	A	ENST00000280481	ENSG00000150893	FREM2	TRUE	TRUE
chr13	38691740	C	T	ENST00000280481	ENSG00000150893	FREM2	TRUE	TRUE
chr13	38691752	G	T	ENST00000280481	ENSG00000150893	FREM2	TRUE	TRUE
chr13	38691757	C	A	ENST00000280481	ENSG00000150893	FREM2	TRUE	TRUE
chr13	38691764	C	T	ENST00000280481	ENSG00000150893	FREM2	TRUE	TRUE
chr13	38691794	C	T	ENST00000280481	ENSG00000150893	FREM2	TRUE	TRUE
chr13	38691800	C	T	ENST00000280481	ENSG00000150893	FREM2	TRUE	TRUE
chr13	38691809	G	T	ENST00000280481	ENSG00000150893	FREM2	TRUE	TRUE
chr13	38691815	A	T	ENST00000280481	ENSG00000150893	FREM2	TRUE	TRUE
chr13	38691823	C	A	ENST00000280481	ENSG00000150893	FREM2	TRUE	TRUE
chr13	38691823	C	G	ENST00000280481	ENSG00000150893	FREM2	TRUE	TRUE
chr13	38691826	C	A	ENST00000280481	ENSG00000150893	FREM2	TRUE	TRUE
chr13	38691826	C	G	ENST00000280481	ENSG00000150893	FREM2	TRUE	TRUE
chr13	38691845	G	T	ENST00000280481	ENSG00000150893	FREM2	TRUE	TRUE
chr13	38691851	A	T	ENST00000280481	ENSG00000150893	FREM2	TRUE	TRUE
chr13	38691866	G	T	ENST00000280481	ENSG00000150893	FREM2	TRUE	TRUE
chr13	38691872	C	T	ENST00000280481	ENSG00000150893	FREM2	TRUE	TRUE
chr13	38691884	G	T	ENST00000280481	ENSG00000150893	FREM2	TRUE	TRUE
chr13	38691938	A	T	ENST00000280481	ENSG00000150893	FREM2	TRUE	TRUE
chr13	38691941	A	T	ENST00000280481	ENSG00000150893	FREM2	TRUE	TRUE
chr13	38691962	A	T	ENST00000280481	ENSG00000150893	FREM2	TRUE	TRUE
chr13	38691977	G	T	ENST00000280481	ENSG00000150893	FREM2	TRUE	TRUE
chr13	38691983	G	T	ENST00000280481	ENSG00000150893	FREM2	TRUE	TRUE
chr13	38691989	A	T	ENST00000280481	ENSG00000150893	FREM2	TRUE	TRUE
chr13	38692007	G	T	ENST00000280481	ENSG00000150893	FREM2	TRUE	TRUE
chr13	38692019	G	T	ENST00000280481	ENSG00000150893	FREM2	TRUE	TRUE
chr13	38692025	A	T	ENST00000280481	ENSG00000150893	FREM2	TRUE	TRUE
chr13	38692040	A	T	ENST00000280481	ENSG00000150893	FREM2	TRUE	TRUE
chr13	38692049	A	T	ENST00000280481	ENSG00000150893	FREM2	TRUE	TRUE
chr13	38692064	C	T	ENST00000280481	ENSG00000150893	FREM2	TRUE	TRUE
chr13	38692103	A	T	ENST00000280481	ENSG00000150893	FREM2	TRUE	TRUE
chr13	38692124	A	T	ENST00000280481	ENSG00000150893	FREM2	TRUE	TRUE
chr13	38692127	C	T	ENST00000280481	ENSG00000150893	FREM2	TRUE	TRUE
chr13	38692134	T	A	ENST00000280481	ENSG00000150893	FREM2	TRUE	TRUE
chr13	38692139	G	T	ENST00000280481	ENSG00000150893	FREM2	TRUE	TRUE
chr13	38692146	T	A	ENST00000280481	ENSG00000150893	FREM2	TRUE	TRUE
chr13	38692146	T	G	ENST00000280481	ENSG00000150893	FREM2	TRUE	TRUE
chr13	38692156	C	A	ENST00000280481	ENSG00000150893	FREM2	TRUE	TRUE
chr13	38692156	C	G	ENST00000280481	ENSG00000150893	FREM2	TRUE	TRUE
chr13	38692157	A	T	ENST00000280481	ENSG00000150893	FREM2	TRUE	TRUE
chr13	38692172	G	T	ENST00000280481	ENSG00000150893	FREM2	TRUE	TRUE
chr13	38692176	C	A	ENST00000280481	ENSG00000150893	FREM2	TRUE	TRUE
chr13	38692176	C	G	ENST00000280481	ENSG00000150893	FREM2	TRUE	TRUE
chr13	38692181	G	T	ENST00000280481	ENSG00000150893	FREM2	TRUE	TRUE
chr13	38692231	T	A	ENST00000280481	ENSG00000150893	FREM2	TRUE	TRUE
chr13	38692231	T	G	ENST00000280481	ENSG00000150893	FREM2	TRUE	TRUE
chr13	38692253	G	T	ENST00000280481	ENSG00000150893	FREM2	TRUE	TRUE
chr13	38692262	A	T	ENST00000280481	ENSG00000150893	FREM2	TRUE	TRUE
chr13	38692268	C	T	ENST00000280481	ENSG00000150893	FREM2	TRUE	TRUE
chr13	38692277	A	T	ENST00000280481	ENSG00000150893	FREM2	TRUE	TRUE
chr13	38692283	C	T	ENST00000280481	ENSG00000150893	FREM2	TRUE	TRUE
chr13	38692290	T	A	ENST00000280481	ENSG00000150893	FREM2	TRUE	TRUE
chr13	38692313	C	T	ENST00000280481	ENSG00000150893	FREM2	TRUE	TRUE
chr13	38692328	A	T	ENST00000280481	ENSG00000150893	FREM2	TRUE	TRUE
chr13	38692368	T	A	ENST00000280481	ENSG00000150893	FREM2	TRUE	TRUE
chr13	38692388	A	T	ENST00000280481	ENSG00000150893	FREM2	TRUE	TRUE
chr13	38692395	T	A	ENST00000280481	ENSG00000150893	FREM2	TRUE	TRUE
chr13	38692397	A	T	ENST00000280481	ENSG00000150893	FREM2	TRUE	TRUE
chr13	38692403	G	T	ENST00000280481	ENSG00000150893	FREM2	TRUE	TRUE
chr13	38692409	A	T	ENST00000280481	ENSG00000150893	FREM2	TRUE	TRUE
chr13	38692419	T	A	ENST00000280481	ENSG00000150893	FREM2	TRUE	TRUE
chr13	38692419	T	G	ENST00000280481	ENSG00000150893	FREM2	TRUE	TRUE
chr13	38692433	A	T	ENST00000280481	ENSG00000150893	FREM2	TRUE	TRUE
chr13	38692448	G	T	ENST00000280481	ENSG00000150893	FREM2	TRUE	TRUE
chr13	38692457	C	T	ENST00000280481	ENSG00000150893	FREM2	TRUE	TRUE
chr13	38692463	G	T	ENST00000280481	ENSG00000150893	FREM2	TRUE	TRUE
chr13	38692468	T	A	ENST00000280481	ENSG00000150893	FREM2	TRUE	TRUE
chr13	38692468	T	G	ENST00000280481	ENSG00000150893	FREM2	TRUE	TRUE
chr13	38692484	A	T	ENST00000280481	ENSG00000150893	FREM2	TRUE	TRUE
chr13	38692505	C	T	ENST00000280481	ENSG00000150893	FREM2	TRUE	TRUE
chr13	38692514	C	T	ENST00000280481	ENSG00000150893	FREM2	TRUE	TRUE
chr13	38692518	G	A	ENST00000280481	ENSG00000150893	FREM2	TRUE	FALSE
chr13	38692518	G	C	ENST00000280481	ENSG00000150893	FREM2	TRUE	FALSE
chr13	38692518	G	T	ENST00000280481	ENSG00000150893	FREM2	TRUE	FALSE
chr13	38692519	T	A	ENST00000280481	ENSG00000150893	FREM2	TRUE	FALSE
chr13	38692519	T	C	ENST00000280481	ENSG00000150893	FREM2	FALSE	FALSE
chr13	38692519	T	G	ENST00000280481	ENSG00000150893	FREM2	TRUE	FALSE
chr13	38697696	A	C	ENST00000280481	ENSG00000150893	FREM2	TRUE	FALSE
chr13	38697696	A	G	ENST00000280481	ENSG00000150893	FREM2	TRUE	FALSE
chr13	38697696	A	T	ENST00000280481	ENSG00000150893	FREM2	TRUE	FALSE
chr13	38697697	G	A	ENST00000280481	ENSG00000150893	FREM2	TRUE	FALSE
chr13	38697697	G	C	ENST00000280481	ENSG00000150893	FREM2	TRUE	FALSE
chr13	38697697	G	T	ENST00000280481	ENSG00000150893	FREM2	TRUE	FALSE
chr13	38697715	A	T	ENST00000280481	ENSG00000150893	FREM2	TRUE	TRUE
chr13	38697723	C	A	ENST00000280481	ENSG00000150893	FREM2	TRUE	TRUE
chr13	38697726	T	A	ENST00000280481	ENSG00000150893	FREM2	TRUE	TRUE
chr13	38697726	T	G	ENST00000280481	ENSG00000150893	FREM2	TRUE	TRUE
chr13	38697731	T	A	ENST00000280481	ENSG00000150893	FREM2	TRUE	TRUE
chr13	38697731	T	G	ENST00000280481	ENSG00000150893	FREM2	TRUE	TRUE
chr13	38697733	A	T	ENST00000280481	ENSG00000150893	FREM2	TRUE	TRUE
chr13	38697736	G	T	ENST00000280481	ENSG00000150893	FREM2	TRUE	TRUE
chr13	38697768	T	A	ENST00000280481	ENSG00000150893	FREM2	TRUE	TRUE
chr13	38697768	T	G	ENST00000280481	ENSG00000150893	FREM2	TRUE	TRUE
chr13	38697778	G	T	ENST00000280481	ENSG00000150893	FREM2	TRUE	TRUE
chr13	38697788	G	A	ENST00000280481	ENSG00000150893	FREM2	TRUE	FALSE
chr13	38697788	G	C	ENST00000280481	ENSG00000150893	FREM2	TRUE	FALSE
chr13	38697788	G	T	ENST00000280481	ENSG00000150893	FREM2	TRUE	FALSE
chr13	38697789	T	A	ENST00000280481	ENSG00000150893	FREM2	TRUE	FALSE
chr13	38697789	T	C	ENST00000280481	ENSG00000150893	FREM2	TRUE	FALSE
chr13	38697789	T	G	ENST00000280481	ENSG00000150893	FREM2	TRUE	FALSE
chr13	38764302	A	C	ENST00000280481	ENSG00000150893	FREM2	TRUE	FALSE
chr13	38764302	A	G	ENST00000280481	ENSG00000150893	FREM2	TRUE	FALSE
chr13	38764302	A	T	ENST00000280481	ENSG00000150893	FREM2	TRUE	FALSE
chr13	38764303	G	A	ENST00000280481	ENSG00000150893	FREM2	TRUE	FALSE
chr13	38764303	G	C	ENST00000280481	ENSG00000150893	FREM2	TRUE	FALSE
chr13	38764303	G	T	ENST00000280481	ENSG00000150893	FREM2	TRUE	FALSE
chr13	38764306	G	T	ENST00000280481	ENSG00000150893	FREM2	TRUE	TRUE
chr13	38764312	A	T	ENST00000280481	ENSG00000150893	FREM2	TRUE	TRUE
chr13	38764316	T	A	ENST00000280481	ENSG00000150893	FREM2	TRUE	TRUE
chr13	38764316	T	G	ENST00000280481	ENSG00000150893	FREM2	TRUE	TRUE
chr13	38764323	C	A	ENST00000280481	ENSG00000150893	FREM2	TRUE	TRUE
chr13	38764323	C	G	ENST00000280481	ENSG00000150893	FREM2	TRUE	TRUE
chr13	38764324	C	T	ENST00000280481	ENSG00000150893	FREM2	TRUE	TRUE
chr13	38764343	G	A	ENST00000280481	ENSG00000150893	FREM2	TRUE	TRUE
chr13	38764344	G	A	ENST00000280481	ENSG00000150893	FREM2	TRUE	TRUE
chr13	38764349	G	A	ENST00000280481	ENSG00000150893	FREM2	TRUE	TRUE
chr13	38764350	G	A	ENST00000280481	ENSG00000150893	FREM2	TRUE	TRUE
chr13	38764360	G	T	ENST00000280481	ENSG00000150893	FREM2	TRUE	TRUE
chr13	38764363	A	T	ENST00000280481	ENSG00000150893	FREM2	TRUE	TRUE
chr13	38764366	G	T	ENST00000280481	ENSG00000150893	FREM2	TRUE	TRUE
chr13	38764371	T	A	ENST00000280481	ENSG00000150893	FREM2	TRUE	TRUE
chr13	38764371	T	G	ENST00000280481	ENSG00000150893	FREM2	TRUE	TRUE
chr13	38764374	C	A	ENST00000280481	ENSG00000150893	FREM2	TRUE	TRUE
chr13	38764374	C	G	ENST00000280481	ENSG00000150893	FREM2	TRUE	TRUE
chr13	38764384	G	T	ENST00000280481	ENSG00000150893	FREM2	TRUE	TRUE
chr13	38764393	A	T	ENST00000280481	ENSG00000150893	FREM2	TRUE	TRUE
chr13	38764414	A	T	ENST00000280481	ENSG00000150893	FREM2	TRUE	TRUE
chr13	38764420	A	T	ENST00000280481	ENSG00000150893	FREM2	TRUE	TRUE
chr13	38764428	C	A	ENST00000280481	ENSG00000150893	FREM2	TRUE	TRUE
chr13	38764428	C	G	ENST00000280481	ENSG00000150893	FREM2	TRUE	TRUE
chr13	38764430	T	A	ENST00000280481	ENSG00000150893	FREM2	TRUE	TRUE
chr13	38764432	G	T	ENST00000280481	ENSG00000150893	FREM2	TRUE	TRUE
chr13	38764435	G	T	ENST00000280481	ENSG00000150893	FREM2	TRUE	TRUE
chr13	38764451	G	A	ENST00000280481	ENSG00000150893	FREM2	TRUE	FALSE
chr13	38764451	G	C	ENST00000280481	ENSG00000150893	FREM2	TRUE	FALSE
chr13	38764451	G	T	ENST00000280481	ENSG00000150893	FREM2	TRUE	FALSE
chr13	38764452	T	A	ENST00000280481	ENSG00000150893	FREM2	TRUE	FALSE
chr13	38764452	T	C	ENST00000280481	ENSG00000150893	FREM2	TRUE	FALSE
chr13	38764452	T	G	ENST00000280481	ENSG00000150893	FREM2	TRUE	FALSE
chr13	38769576	A	C	ENST00000280481	ENSG00000150893	FREM2	TRUE	FALSE
chr13	38769576	A	G	ENST00000280481	ENSG00000150893	FREM2	TRUE	FALSE
chr13	38769576	A	T	ENST00000280481	ENSG00000150893	FREM2	TRUE	FALSE
chr13	38769577	G	A	ENST00000280481	ENSG00000150893	FREM2	TRUE	FALSE
chr13	38769577	G	C	ENST00000280481	ENSG00000150893	FREM2	TRUE	FALSE
chr13	38769577	G	T	ENST00000280481	ENSG00000150893	FREM2	TRUE	FALSE
chr13	38769589	A	T	ENST00000280481	ENSG00000150893	FREM2	TRUE	TRUE
chr13	38769595	A	T	ENST00000280481	ENSG00000150893	FREM2	TRUE	TRUE
chr13	38769604	G	T	ENST00000280481	ENSG00000150893	FREM2	TRUE	TRUE
chr13	38769607	A	T	ENST00000280481	ENSG00000150893	FREM2	TRUE	TRUE
chr13	38769613	A	T	ENST00000280481	ENSG00000150893	FREM2	TRUE	TRUE
chr13	38769622	A	T	ENST00000280481	ENSG00000150893	FREM2	TRUE	TRUE
chr13	38769628	A	T	ENST00000280481	ENSG00000150893	FREM2	TRUE	TRUE
chr13	38769634	C	T	ENST00000280481	ENSG00000150893	FREM2	TRUE	TRUE
chr13	38769637	A	T	ENST00000280481	ENSG00000150893	FREM2	TRUE	TRUE
chr13	38769640	C	T	ENST00000280481	ENSG00000150893	FREM2	TRUE	TRUE
chr13	38769646	C	T	ENST00000280481	ENSG00000150893	FREM2	TRUE	TRUE
chr13	38769661	C	T	ENST00000280481	ENSG00000150893	FREM2	TRUE	TRUE
chr13	38769677	G	A	ENST00000280481	ENSG00000150893	FREM2	TRUE	TRUE
chr13	38769678	G	A	ENST00000280481	ENSG00000150893	FREM2	TRUE	TRUE
chr13	38769679	C	T	ENST00000280481	ENSG00000150893	FREM2	TRUE	TRUE
chr13	38769703	G	T	ENST00000280481	ENSG00000150893	FREM2	TRUE	TRUE
chr13	38769709	G	T	ENST00000280481	ENSG00000150893	FREM2	TRUE	TRUE
chr13	38769712	C	T	ENST00000280481	ENSG00000150893	FREM2	TRUE	TRUE
chr13	38769718	G	T	ENST00000280481	ENSG00000150893	FREM2	TRUE	TRUE
chr13	38769727	C	T	ENST00000280481	ENSG00000150893	FREM2	TRUE	TRUE
chr13	38769740	C	A	ENST00000280481	ENSG00000150893	FREM2	TRUE	TRUE
chr13	38769740	C	G	ENST00000280481	ENSG00000150893	FREM2	TRUE	TRUE
chr13	38769742	G	T	ENST00000280481	ENSG00000150893	FREM2	TRUE	TRUE
chr13	38769761	T	A	ENST00000280481	ENSG00000150893	FREM2	TRUE	TRUE
chr13	38769763	G	T	ENST00000280481	ENSG00000150893	FREM2	TRUE	TRUE
chr13	38769787	G	T	ENST00000280481	ENSG00000150893	FREM2	TRUE	TRUE
chr13	38769802	G	T	ENST00000280481	ENSG00000150893	FREM2	TRUE	TRUE
chr13	38769808	G	T	ENST00000280481	ENSG00000150893	FREM2	TRUE	TRUE
chr13	38769809	G	A	ENST00000280481	ENSG00000150893	FREM2	TRUE	FALSE
chr13	38769809	G	C	ENST00000280481	ENSG00000150893	FREM2	TRUE	FALSE
chr13	38769809	G	T	ENST00000280481	ENSG00000150893	FREM2	TRUE	FALSE
chr13	38769810	T	A	ENST00000280481	ENSG00000150893	FREM2	TRUE	FALSE
chr13	38769810	T	C	ENST00000280481	ENSG00000150893	FREM2	TRUE	FALSE
chr13	38769810	T	G	ENST00000280481	ENSG00000150893	FREM2	TRUE	FALSE
chr13	38783068	A	C	ENST00000280481	ENSG00000150893	FREM2	TRUE	FALSE
chr13	38783068	A	G	ENST00000280481	ENSG00000150893	FREM2	TRUE	FALSE
chr13	38783068	A	T	ENST00000280481	ENSG00000150893	FREM2	TRUE	FALSE
chr13	38783069	G	A	ENST00000280481	ENSG00000150893	FREM2	TRUE	FALSE
chr13	38783069	G	C	ENST00000280481	ENSG00000150893	FREM2	TRUE	FALSE
chr13	38783069	G	T	ENST00000280481	ENSG00000150893	FREM2	TRUE	FALSE
chr13	38783090	C	T	ENST00000280481	ENSG00000150893	FREM2	TRUE	TRUE
chr13	38783096	A	T	ENST00000280481	ENSG00000150893	FREM2	TRUE	TRUE
chr13	38783101	C	A	ENST00000280481	ENSG00000150893	FREM2	TRUE	TRUE
chr13	38783101	C	G	ENST00000280481	ENSG00000150893	FREM2	TRUE	TRUE
chr13	38783108	G	T	ENST00000280481	ENSG00000150893	FREM2	TRUE	TRUE
chr13	38783111	G	T	ENST00000280481	ENSG00000150893	FREM2	TRUE	TRUE
chr13	38783123	G	T	ENST00000280481	ENSG00000150893	FREM2	TRUE	TRUE
chr13	38783150	G	T	ENST00000280481	ENSG00000150893	FREM2	TRUE	TRUE
chr13	38783162	C	T	ENST00000280481	ENSG00000150893	FREM2	TRUE	TRUE
chr13	38783165	G	T	ENST00000280481	ENSG00000150893	FREM2	TRUE	TRUE
chr13	38783169	T	A	ENST00000280481	ENSG00000150893	FREM2	TRUE	TRUE
chr13	38783182	T	A	ENST00000280481	ENSG00000150893	FREM2	TRUE	TRUE
chr13	38783185	T	A	ENST00000280481	ENSG00000150893	FREM2	TRUE	TRUE
chr13	38783185	T	G	ENST00000280481	ENSG00000150893	FREM2	TRUE	TRUE
chr13	38783189	C	T	ENST00000280481	ENSG00000150893	FREM2	TRUE	TRUE
chr13	38783192	C	T	ENST00000280481	ENSG00000150893	FREM2	TRUE	TRUE
chr13	38783195	G	T	ENST00000280481	ENSG00000150893	FREM2	TRUE	TRUE
chr13	38783196	G	A	ENST00000280481	ENSG00000150893	FREM2	TRUE	FALSE
chr13	38783196	G	C	ENST00000280481	ENSG00000150893	FREM2	TRUE	FALSE
chr13	38783196	G	T	ENST00000280481	ENSG00000150893	FREM2	TRUE	FALSE
chr13	38783197	T	A	ENST00000280481	ENSG00000150893	FREM2	TRUE	FALSE
chr13	38783197	T	C	ENST00000280481	ENSG00000150893	FREM2	TRUE	FALSE
chr13	38783197	T	G	ENST00000280481	ENSG00000150893	FREM2	TRUE	FALSE
chr13	38784555	A	C	ENST00000280481	ENSG00000150893	FREM2	TRUE	FALSE
chr13	38784555	A	G	ENST00000280481	ENSG00000150893	FREM2	TRUE	FALSE
chr13	38784555	A	T	ENST00000280481	ENSG00000150893	FREM2	TRUE	FALSE
chr13	38784556	G	A	ENST00000280481	ENSG00000150893	FREM2	TRUE	FALSE
chr13	38784556	G	C	ENST00000280481	ENSG00000150893	FREM2	TRUE	FALSE
chr13	38784556	G	T	ENST00000280481	ENSG00000150893	FREM2	TRUE	FALSE
chr13	38784568	G	T	ENST00000280481	ENSG00000150893	FREM2	TRUE	TRUE
chr13	38784590	T	A	ENST00000280481	ENSG00000150893	FREM2	TRUE	TRUE
chr13	38784597	C	A	ENST00000280481	ENSG00000150893	FREM2	TRUE	TRUE
chr13	38784597	C	G	ENST00000280481	ENSG00000150893	FREM2	TRUE	TRUE
chr13	38784606	C	A	ENST00000280481	ENSG00000150893	FREM2	TRUE	TRUE
chr13	38784606	C	G	ENST00000280481	ENSG00000150893	FREM2	TRUE	TRUE
chr13	38784619	G	T	ENST00000280481	ENSG00000150893	FREM2	TRUE	TRUE
chr13	38784649	A	T	ENST00000280481	ENSG00000150893	FREM2	TRUE	TRUE
chr13	38784655	G	T	ENST00000280481	ENSG00000150893	FREM2	TRUE	TRUE
chr13	38784661	G	T	ENST00000280481	ENSG00000150893	FREM2	TRUE	TRUE
chr13	38784664	A	T	ENST00000280481	ENSG00000150893	FREM2	TRUE	TRUE
chr13	38784672	T	A	ENST00000280481	ENSG00000150893	FREM2	TRUE	TRUE
chr13	38784698	T	A	ENST00000280481	ENSG00000150893	FREM2	TRUE	TRUE
chr13	38784702	C	A	ENST00000280481	ENSG00000150893	FREM2	TRUE	TRUE
chr13	38784702	C	G	ENST00000280481	ENSG00000150893	FREM2	TRUE	TRUE
chr13	38784703	G	T	ENST00000280481	ENSG00000150893	FREM2	TRUE	TRUE
chr13	38784706	G	T	ENST00000280481	ENSG00000150893	FREM2	TRUE	TRUE
chr13	38784709	G	T	ENST00000280481	ENSG00000150893	FREM2	TRUE	TRUE
chr13	38784712	G	T	ENST00000280481	ENSG00000150893	FREM2	TRUE	TRUE
chr13	38784748	G	T	ENST00000280481	ENSG00000150893	FREM2	TRUE	TRUE
chr13	38784751	A	T	ENST00000280481	ENSG00000150893	FREM2	TRUE	TRUE
chr13	38784757	G	T	ENST00000280481	ENSG00000150893	FREM2	TRUE	TRUE
chr13	38784761	C	A	ENST00000280481	ENSG00000150893	FREM2	TRUE	TRUE
chr13	38784761	C	G	ENST00000280481	ENSG00000150893	FREM2	TRUE	TRUE
chr13	38784763	G	T	ENST00000280481	ENSG00000150893	FREM2	TRUE	TRUE
chr13	38784778	C	T	ENST00000280481	ENSG00000150893	FREM2	TRUE	TRUE
chr13	38784799	A	T	ENST00000280481	ENSG00000150893	FREM2	TRUE	TRUE
chr13	38784808	G	T	ENST00000280481	ENSG00000150893	FREM2	TRUE	TRUE
chr13	38784809	G	A	ENST00000280481	ENSG00000150893	FREM2	TRUE	FALSE
chr13	38784809	G	C	ENST00000280481	ENSG00000150893	FREM2	TRUE	FALSE
chr13	38784809	G	T	ENST00000280481	ENSG00000150893	FREM2	TRUE	FALSE
chr13	38784810	T	A	ENST00000280481	ENSG00000150893	FREM2	TRUE	FALSE
chr13	38784810	T	C	ENST00000280481	ENSG00000150893	FREM2	FALSE	FALSE
chr13	38784810	T	G	ENST00000280481	ENSG00000150893	FREM2	TRUE	FALSE
chr13	38846571	A	C	ENST00000280481	ENSG00000150893	FREM2	TRUE	FALSE
chr13	38846571	A	G	ENST00000280481	ENSG00000150893	FREM2	TRUE	FALSE
chr13	38846571	A	T	ENST00000280481	ENSG00000150893	FREM2	TRUE	FALSE
chr13	38846572	G	A	ENST00000280481	ENSG00000150893	FREM2	TRUE	FALSE
chr13	38846572	G	C	ENST00000280481	ENSG00000150893	FREM2	TRUE	FALSE
chr13	38846572	G	T	ENST00000280481	ENSG00000150893	FREM2	TRUE	FALSE
chr13	38846586	C	A	ENST00000280481	ENSG00000150893	FREM2	TRUE	TRUE
chr13	38846586	C	G	ENST00000280481	ENSG00000150893	FREM2	TRUE	TRUE
chr13	38846599	G	T	ENST00000280481	ENSG00000150893	FREM2	TRUE	TRUE
chr13	38846604	C	A	ENST00000280481	ENSG00000150893	FREM2	TRUE	TRUE
chr13	38846604	C	G	ENST00000280481	ENSG00000150893	FREM2	TRUE	TRUE
chr13	38846614	G	T	ENST00000280481	ENSG00000150893	FREM2	TRUE	TRUE
chr13	38846628	T	A	ENST00000280481	ENSG00000150893	FREM2	TRUE	TRUE
chr13	38846628	T	G	ENST00000280481	ENSG00000150893	FREM2	TRUE	TRUE
chr13	38846632	G	T	ENST00000280481	ENSG00000150893	FREM2	TRUE	TRUE
chr13	38846638	C	T	ENST00000280481	ENSG00000150893	FREM2	TRUE	TRUE
chr13	38846645	G	A	ENST00000280481	ENSG00000150893	FREM2	TRUE	TRUE
chr13	38846646	G	A	ENST00000280481	ENSG00000150893	FREM2	TRUE	TRUE
chr13	38846647	A	T	ENST00000280481	ENSG00000150893	FREM2	TRUE	TRUE
chr13	38846668	A	T	ENST00000280481	ENSG00000150893	FREM2	TRUE	TRUE
chr13	38846698	A	T	ENST00000280481	ENSG00000150893	FREM2	TRUE	TRUE
chr13	38846723	G	A	ENST00000280481	ENSG00000150893	FREM2	TRUE	FALSE
chr13	38846723	G	C	ENST00000280481	ENSG00000150893	FREM2	TRUE	FALSE
chr13	38846723	G	T	ENST00000280481	ENSG00000150893	FREM2	TRUE	FALSE
chr13	38846724	T	A	ENST00000280481	ENSG00000150893	FREM2	TRUE	FALSE
chr13	38846724	T	C	ENST00000280481	ENSG00000150893	FREM2	TRUE	FALSE
chr13	38846724	T	G	ENST00000280481	ENSG00000150893	FREM2	TRUE	FALSE
chr13	38848459	A	C	ENST00000280481	ENSG00000150893	FREM2	TRUE	FALSE
chr13	38848459	A	G	ENST00000280481	ENSG00000150893	FREM2	TRUE	FALSE
chr13	38848459	A	T	ENST00000280481	ENSG00000150893	FREM2	TRUE	FALSE
chr13	38848460	G	A	ENST00000280481	ENSG00000150893	FREM2	TRUE	FALSE
chr13	38848460	G	C	ENST00000280481	ENSG00000150893	FREM2	TRUE	FALSE
chr13	38848460	G	T	ENST00000280481	ENSG00000150893	FREM2	TRUE	FALSE
chr13	38848463	G	T	ENST00000280481	ENSG00000150893	FREM2	TRUE	TRUE
chr13	38848474	T	A	ENST00000280481	ENSG00000150893	FREM2	TRUE	TRUE
chr13	38848474	T	G	ENST00000280481	ENSG00000150893	FREM2	TRUE	TRUE
chr13	38848494	T	A	ENST00000280481	ENSG00000150893	FREM2	TRUE	TRUE
chr13	38848494	T	G	ENST00000280481	ENSG00000150893	FREM2	TRUE	TRUE
chr13	38848508	G	T	ENST00000280481	ENSG00000150893	FREM2	TRUE	TRUE
chr13	38848520	C	T	ENST00000280481	ENSG00000150893	FREM2	TRUE	TRUE
chr13	38848553	G	T	ENST00000280481	ENSG00000150893	FREM2	TRUE	TRUE
chr13	38848556	C	T	ENST00000280481	ENSG00000150893	FREM2	TRUE	TRUE
chr13	38848568	G	T	ENST00000280481	ENSG00000150893	FREM2	TRUE	TRUE
chr13	38848571	G	T	ENST00000280481	ENSG00000150893	FREM2	TRUE	TRUE
chr13	38848577	G	T	ENST00000280481	ENSG00000150893	FREM2	TRUE	TRUE
chr13	38848580	A	T	ENST00000280481	ENSG00000150893	FREM2	TRUE	TRUE
chr13	38848586	G	T	ENST00000280481	ENSG00000150893	FREM2	TRUE	TRUE
chr13	38848625	G	T	ENST00000280481	ENSG00000150893	FREM2	TRUE	TRUE
chr13	38848634	A	T	ENST00000280481	ENSG00000150893	FREM2	TRUE	TRUE
chr13	38848671	G	A	ENST00000280481	ENSG00000150893	FREM2	TRUE	FALSE
chr13	38848671	G	C	ENST00000280481	ENSG00000150893	FREM2	TRUE	FALSE
chr13	38848671	G	T	ENST00000280481	ENSG00000150893	FREM2	TRUE	FALSE
chr13	38848672	T	A	ENST00000280481	ENSG00000150893	FREM2	TRUE	FALSE
chr13	38848672	T	C	ENST00000280481	ENSG00000150893	FREM2	TRUE	FALSE
chr13	38848672	T	G	ENST00000280481	ENSG00000150893	FREM2	TRUE	FALSE
chr13	38850036	A	C	ENST00000280481	ENSG00000150893	FREM2	TRUE	FALSE
chr13	38850036	A	G	ENST00000280481	ENSG00000150893	FREM2	TRUE	FALSE
chr13	38850036	A	T	ENST00000280481	ENSG00000150893	FREM2	TRUE	FALSE
chr13	38850037	G	A	ENST00000280481	ENSG00000150893	FREM2	TRUE	FALSE
chr13	38850037	G	C	ENST00000280481	ENSG00000150893	FREM2	TRUE	FALSE
chr13	38850037	G	T	ENST00000280481	ENSG00000150893	FREM2	TRUE	FALSE
chr13	38850038	T	A	ENST00000280481	ENSG00000150893	FREM2	TRUE	TRUE
chr13	38850043	A	T	ENST00000280481	ENSG00000150893	FREM2	TRUE	TRUE
chr13	38850049	C	T	ENST00000280481	ENSG00000150893	FREM2	TRUE	TRUE
chr13	38850055	A	T	ENST00000280481	ENSG00000150893	FREM2	TRUE	TRUE
chr13	38850058	G	T	ENST00000280481	ENSG00000150893	FREM2	TRUE	TRUE
chr13	38850061	C	T	ENST00000280481	ENSG00000150893	FREM2	TRUE	TRUE
chr13	38850069	T	A	ENST00000280481	ENSG00000150893	FREM2	TRUE	TRUE
chr13	38850069	T	G	ENST00000280481	ENSG00000150893	FREM2	TRUE	TRUE
chr13	38850079	G	T	ENST00000280481	ENSG00000150893	FREM2	TRUE	TRUE
chr13	38850091	C	T	ENST00000280481	ENSG00000150893	FREM2	TRUE	TRUE
chr13	38850127	C	T	ENST00000280481	ENSG00000150893	FREM2	TRUE	TRUE
chr13	38850132	C	A	ENST00000280481	ENSG00000150893	FREM2	TRUE	TRUE
chr13	38850132	C	G	ENST00000280481	ENSG00000150893	FREM2	TRUE	TRUE
chr13	38850133	A	T	ENST00000280481	ENSG00000150893	FREM2	TRUE	TRUE
chr13	38850140	C	A	ENST00000280481	ENSG00000150893	FREM2	TRUE	TRUE
chr13	38850140	C	G	ENST00000280481	ENSG00000150893	FREM2	TRUE	TRUE
chr13	38850145	A	T	ENST00000280481	ENSG00000150893	FREM2	TRUE	TRUE
chr13	38850150	C	A	ENST00000280481	ENSG00000150893	FREM2	TRUE	TRUE
chr13	38850153	C	A	ENST00000280481	ENSG00000150893	FREM2	TRUE	TRUE
chr13	38850153	C	G	ENST00000280481	ENSG00000150893	FREM2	TRUE	TRUE
chr13	38850160	C	T	ENST00000280481	ENSG00000150893	FREM2	TRUE	TRUE
chr13	38850172	C	T	ENST00000280481	ENSG00000150893	FREM2	TRUE	TRUE
chr13	38850190	G	T	ENST00000280481	ENSG00000150893	FREM2	TRUE	TRUE
chr13	38850193	G	T	ENST00000280481	ENSG00000150893	FREM2	TRUE	TRUE
chr13	38850236	G	A	ENST00000280481	ENSG00000150893	FREM2	TRUE	FALSE
chr13	38850236	G	C	ENST00000280481	ENSG00000150893	FREM2	TRUE	FALSE
chr13	38850236	G	T	ENST00000280481	ENSG00000150893	FREM2	TRUE	FALSE
chr13	38850237	T	A	ENST00000280481	ENSG00000150893	FREM2	TRUE	FALSE
chr13	38850237	T	C	ENST00000280481	ENSG00000150893	FREM2	TRUE	FALSE
chr13	38850237	T	G	ENST00000280481	ENSG00000150893	FREM2	TRUE	FALSE
chr13	38850942	A	C	ENST00000280481	ENSG00000150893	FREM2	TRUE	FALSE
chr13	38850942	A	G	ENST00000280481	ENSG00000150893	FREM2	TRUE	FALSE
chr13	38850942	A	T	ENST00000280481	ENSG00000150893	FREM2	TRUE	FALSE
chr13	38850943	G	A	ENST00000280481	ENSG00000150893	FREM2	TRUE	FALSE
chr13	38850943	G	C	ENST00000280481	ENSG00000150893	FREM2	TRUE	FALSE
chr13	38850943	G	T	ENST00000280481	ENSG00000150893	FREM2	TRUE	FALSE
chr13	38850946	G	T	ENST00000280481	ENSG00000150893	FREM2	TRUE	TRUE
chr13	38850952	G	T	ENST00000280481	ENSG00000150893	FREM2	TRUE	TRUE
chr13	38850955	A	T	ENST00000280481	ENSG00000150893	FREM2	TRUE	TRUE
chr13	38850963	C	A	ENST00000280481	ENSG00000150893	FREM2	TRUE	TRUE
chr13	38850970	G	T	ENST00000280481	ENSG00000150893	FREM2	TRUE	TRUE
chr13	38850993	T	A	ENST00000280481	ENSG00000150893	FREM2	TRUE	TRUE
chr13	38850993	T	G	ENST00000280481	ENSG00000150893	FREM2	TRUE	TRUE
chr13	38850994	G	T	ENST00000280481	ENSG00000150893	FREM2	TRUE	TRUE
chr13	38850997	G	T	ENST00000280481	ENSG00000150893	FREM2	TRUE	TRUE
chr13	38851003	G	T	ENST00000280481	ENSG00000150893	FREM2	TRUE	TRUE
chr13	38851006	G	T	ENST00000280481	ENSG00000150893	FREM2	TRUE	TRUE
chr13	38851033	C	T	ENST00000280481	ENSG00000150893	FREM2	TRUE	TRUE
chr13	38851066	G	T	ENST00000280481	ENSG00000150893	FREM2	TRUE	TRUE
chr13	38851069	C	T	ENST00000280481	ENSG00000150893	FREM2	TRUE	TRUE
chr13	38851075	G	T	ENST00000280481	ENSG00000150893	FREM2	TRUE	TRUE
chr13	38851093	C	T	ENST00000280481	ENSG00000150893	FREM2	TRUE	TRUE
chr13	38851108	A	T	ENST00000280481	ENSG00000150893	FREM2	TRUE	TRUE
chr13	38851109	G	A	ENST00000280481	ENSG00000150893	FREM2	TRUE	FALSE
chr13	38851109	G	C	ENST00000280481	ENSG00000150893	FREM2	TRUE	FALSE
chr13	38851109	G	T	ENST00000280481	ENSG00000150893	FREM2	TRUE	FALSE
chr13	38851110	T	A	ENST00000280481	ENSG00000150893	FREM2	TRUE	FALSE
chr13	38851110	T	C	ENST00000280481	ENSG00000150893	FREM2	TRUE	FALSE
chr13	38851110	T	G	ENST00000280481	ENSG00000150893	FREM2	TRUE	FALSE
chr13	38851684	A	C	ENST00000280481	ENSG00000150893	FREM2	TRUE	FALSE
chr13	38851684	A	G	ENST00000280481	ENSG00000150893	FREM2	TRUE	FALSE
chr13	38851684	A	T	ENST00000280481	ENSG00000150893	FREM2	TRUE	FALSE
chr13	38851685	G	A	ENST00000280481	ENSG00000150893	FREM2	TRUE	FALSE
chr13	38851685	G	C	ENST00000280481	ENSG00000150893	FREM2	TRUE	FALSE
chr13	38851685	G	T	ENST00000280481	ENSG00000150893	FREM2	TRUE	FALSE
chr13	38851697	A	T	ENST00000280481	ENSG00000150893	FREM2	TRUE	TRUE
chr13	38851703	G	T	ENST00000280481	ENSG00000150893	FREM2	TRUE	TRUE
chr13	38851706	G	T	ENST00000280481	ENSG00000150893	FREM2	TRUE	TRUE
chr13	38851712	A	T	ENST00000280481	ENSG00000150893	FREM2	TRUE	TRUE
chr13	38851727	G	T	ENST00000280481	ENSG00000150893	FREM2	TRUE	TRUE
chr13	38851733	A	T	ENST00000280481	ENSG00000150893	FREM2	TRUE	TRUE
chr13	38851736	G	T	ENST00000280481	ENSG00000150893	FREM2	TRUE	TRUE
chr13	38851742	G	T	ENST00000280481	ENSG00000150893	FREM2	TRUE	TRUE
chr13	38851745	G	T	ENST00000280481	ENSG00000150893	FREM2	TRUE	TRUE
chr13	38851749	C	A	ENST00000280481	ENSG00000150893	FREM2	TRUE	TRUE
chr13	38851760	A	T	ENST00000280481	ENSG00000150893	FREM2	TRUE	TRUE
chr13	38851778	C	T	ENST00000280481	ENSG00000150893	FREM2	TRUE	TRUE
chr13	38851781	G	T	ENST00000280481	ENSG00000150893	FREM2	TRUE	TRUE
chr13	38851791	C	A	ENST00000280481	ENSG00000150893	FREM2	TRUE	TRUE
chr13	38851791	C	G	ENST00000280481	ENSG00000150893	FREM2	TRUE	TRUE
chr13	38851793	A	T	ENST00000280481	ENSG00000150893	FREM2	TRUE	TRUE
chr13	38851808	A	T	ENST00000280481	ENSG00000150893	FREM2	TRUE	TRUE
chr13	38851820	A	T	ENST00000280481	ENSG00000150893	FREM2	TRUE	TRUE
chr13	38851830	C	A	ENST00000280481	ENSG00000150893	FREM2	TRUE	TRUE
chr13	38851841	G	T	ENST00000280481	ENSG00000150893	FREM2	TRUE	TRUE
chr13	38851844	G	T	ENST00000280481	ENSG00000150893	FREM2	TRUE	TRUE
chr13	38851852	C	A	ENST00000280481	ENSG00000150893	FREM2	TRUE	TRUE
chr13	38851852	C	G	ENST00000280481	ENSG00000150893	FREM2	TRUE	TRUE
chr13	38851863	C	A	ENST00000280481	ENSG00000150893	FREM2	TRUE	TRUE
chr13	38851863	C	G	ENST00000280481	ENSG00000150893	FREM2	TRUE	TRUE
chr13	38851865	G	T	ENST00000280481	ENSG00000150893	FREM2	TRUE	TRUE
chr13	38851868	G	T	ENST00000280481	ENSG00000150893	FREM2	TRUE	TRUE
chr13	38851869	G	A	ENST00000280481	ENSG00000150893	FREM2	TRUE	FALSE
chr13	38851869	G	C	ENST00000280481	ENSG00000150893	FREM2	TRUE	FALSE
chr13	38851869	G	T	ENST00000280481	ENSG00000150893	FREM2	TRUE	FALSE
chr13	38851870	T	A	ENST00000280481	ENSG00000150893	FREM2	TRUE	FALSE
chr13	38851870	T	C	ENST00000280481	ENSG00000150893	FREM2	TRUE	FALSE
chr13	38851870	T	G	ENST00000280481	ENSG00000150893	FREM2	TRUE	FALSE
chr13	38856124	A	C	ENST00000280481	ENSG00000150893	FREM2	TRUE	FALSE
chr13	38856124	A	G	ENST00000280481	ENSG00000150893	FREM2	TRUE	FALSE
chr13	38856124	A	T	ENST00000280481	ENSG00000150893	FREM2	TRUE	FALSE
chr13	38856125	G	A	ENST00000280481	ENSG00000150893	FREM2	TRUE	FALSE
chr13	38856125	G	C	ENST00000280481	ENSG00000150893	FREM2	TRUE	FALSE
chr13	38856125	G	T	ENST00000280481	ENSG00000150893	FREM2	TRUE	FALSE
chr13	38856131	G	T	ENST00000280481	ENSG00000150893	FREM2	TRUE	TRUE
chr13	38856137	A	T	ENST00000280481	ENSG00000150893	FREM2	TRUE	TRUE
chr13	38856140	G	T	ENST00000280481	ENSG00000150893	FREM2	TRUE	TRUE
chr13	38856146	G	T	ENST00000280481	ENSG00000150893	FREM2	TRUE	TRUE
chr13	38856152	C	T	ENST00000280481	ENSG00000150893	FREM2	TRUE	TRUE
chr13	38856164	G	T	ENST00000280481	ENSG00000150893	FREM2	TRUE	TRUE
chr13	38856170	G	T	ENST00000280481	ENSG00000150893	FREM2	TRUE	TRUE
chr13	38856191	A	T	ENST00000280481	ENSG00000150893	FREM2
chr13	38856194	G	T	ENST00000280481	ENSG00000150893	FREM2	TRUE	TRUE
chr13	38856200	A	T	ENST00000280481	ENSG00000150893	FREM2	TRUE	TRUE
chr13	38856203	G	T	ENST00000280481	ENSG00000150893	FREM2	TRUE	TRUE
chr13	38856224	A	T	ENST00000280481	ENSG00000150893	FREM2	TRUE	TRUE
chr13	38856233	G	T	ENST00000280481	ENSG00000150893	FREM2	TRUE	TRUE
chr13	38856248	G	T	ENST00000280481	ENSG00000150893	FREM2	TRUE	TRUE
chr13	38856254	C	T	ENST00000280481	ENSG00000150893	FREM2	TRUE	TRUE
chr13	38856257	G	A	ENST00000280481	ENSG00000150893	FREM2	TRUE	FALSE
chr13	38856257	G	C	ENST00000280481	ENSG00000150893	FREM2	TRUE	FALSE
chr13	38856257	G	T	ENST00000280481	ENSG00000150893	FREM2	TRUE	FALSE
chr13	38856258	T	A	ENST00000280481	ENSG00000150893	FREM2	TRUE	FALSE
chr13	38856258	T	C	ENST00000280481	ENSG00000150893	FREM2	FALSE	FALSE
chr13	38856258	T	G	ENST00000280481	ENSG00000150893	FREM2	TRUE	FALSE
chr13	38857873	A	C	ENST00000280481	ENSG00000150893	FREM2	TRUE	FALSE
chr13	38857873	A	G	ENST00000280481	ENSG00000150893	FREM2	TRUE	FALSE
chr13	38857873	A	T	ENST00000280481	ENSG00000150893	FREM2	TRUE	FALSE
chr13	38857874	G	A	ENST00000280481	ENSG00000150893	FREM2	TRUE	FALSE
chr13	38857874	G	C	ENST00000280481	ENSG00000150893	FREM2	TRUE	FALSE
chr13	38857874	G	T	ENST00000280481	ENSG00000150893	FREM2	TRUE	FALSE
chr13	38857876	T	A	ENST00000280481	ENSG00000150893	FREM2	TRUE	TRUE
chr13	38857881	A	T	ENST00000280481	ENSG00000150893	FREM2	TRUE	TRUE
chr13	38857895	C	A	ENST00000280481	ENSG00000150893	FREM2	TRUE	TRUE
chr13	38857895	C	G	ENST00000280481	ENSG00000150893	FREM2	TRUE	TRUE
chr13	38857899	G	T	ENST00000280481	ENSG00000150893	FREM2	TRUE	TRUE
chr13	38857902	G	T	ENST00000280481	ENSG00000150893	FREM2	TRUE	TRUE
chr13	38857944	C	T	ENST00000280481	ENSG00000150893	FREM2	TRUE	TRUE
chr13	38857960	T	A	ENST00000280481	ENSG00000150893	FREM2	TRUE	TRUE
chr13	38857967	T	A	ENST00000280481	ENSG00000150893	FREM2	TRUE	TRUE
chr13	38857967	T	G	ENST00000280481	ENSG00000150893	FREM2	TRUE	TRUE
chr13	38857980	A	T	ENST00000280481	ENSG00000150893	FREM2	TRUE	TRUE
chr13	38857986	A	T	ENST00000280481	ENSG00000150893	FREM2	TRUE	TRUE
chr13	38857989	G	T	ENST00000280481	ENSG00000150893	FREM2	TRUE	TRUE
chr13	38857998	G	T	ENST00000280481	ENSG00000150893	FREM2	TRUE	TRUE
chr13	38858015	T	A	ENST00000280481	ENSG00000150893	FREM2	TRUE	TRUE
chr13	38858015	T	G	ENST00000280481	ENSG00000150893	FREM2	TRUE	TRUE
chr13	38858027	T	A	ENST00000280481	ENSG00000150893	FREM2	TRUE	TRUE
chr13	38858034	G	A	ENST00000280481	ENSG00000150893	FREM2	TRUE	FALSE
chr13	38858034	G	C	ENST00000280481	ENSG00000150893	FREM2	TRUE	FALSE
chr13	38858034	G	T	ENST00000280481	ENSG00000150893	FREM2	TRUE	FALSE
chr13	38858035	T	A	ENST00000280481	ENSG00000150893	FREM2	TRUE	FALSE
chr13	38858035	T	C	ENST00000280481	ENSG00000150893	FREM2	TRUE	FALSE
chr13	38858035	T	G	ENST00000280481	ENSG00000150893	FREM2	TRUE	FALSE
chr13	38859285	A	C	ENST00000280481	ENSG00000150893	FREM2	TRUE	FALSE
chr13	38859285	A	G	ENST00000280481	ENSG00000150893	FREM2	TRUE	FALSE
chr13	38859285	A	T	ENST00000280481	ENSG00000150893	FREM2	TRUE	FALSE
chr13	38859286	G	A	ENST00000280481	ENSG00000150893	FREM2	TRUE	FALSE
chr13	38859286	G	C	ENST00000280481	ENSG00000150893	FREM2	TRUE	FALSE
chr13	38859286	G	T	ENST00000280481	ENSG00000150893	FREM2	TRUE	FALSE
chr13	38859292	C	A	ENST00000280481	ENSG00000150893	FREM2	TRUE	TRUE
chr13	38859299	A	T	ENST00000280481	ENSG00000150893	FREM2	TRUE	TRUE
chr13	38859304	T	A	ENST00000280481	ENSG00000150893	FREM2	TRUE	TRUE
chr13	38859304	T	G	ENST00000280481	ENSG00000150893	FREM2	TRUE	TRUE
chr13	38859306	C	A	ENST00000280481	ENSG00000150893	FREM2	TRUE	TRUE
chr13	38859306	C	G	ENST00000280481	ENSG00000150893	FREM2	TRUE	TRUE
chr13	38859313	C	A	ENST00000280481	ENSG00000150893	FREM2	TRUE	TRUE
chr13	38859313	C	G	ENST00000280481	ENSG00000150893	FREM2	TRUE	TRUE
chr13	38859317	A	T	ENST00000280481	ENSG00000150893	FREM2	TRUE	TRUE
chr13	38859334	T	A	ENST00000280481	ENSG00000150893	FREM2	TRUE	TRUE
chr13	38859341	G	T	ENST00000280481	ENSG00000150893	FREM2	TRUE	TRUE
chr13	38859360	T	A	ENST00000280481	ENSG00000150893	FREM2	TRUE	TRUE
chr13	38859370	C	A	ENST00000280481	ENSG00000150893	FREM2	TRUE	TRUE
chr13	38859370	C	G	ENST00000280481	ENSG00000150893	FREM2	TRUE	TRUE
chr13	38859375	G	A	ENST00000280481	ENSG00000150893	FREM2	TRUE	TRUE
chr13	38859376	G	A	ENST00000280481	ENSG00000150893	FREM2	TRUE	TRUE
chr13	38859422	A	T	ENST00000280481	ENSG00000150893	FREM2	TRUE	TRUE
chr13	38859425	G	T	ENST00000280481	ENSG00000150893	FREM2	TRUE	TRUE
chr13	38859453	C	A	ENST00000280481	ENSG00000150893	FREM2	TRUE	TRUE
chr13	38859453	C	G	ENST00000280481	ENSG00000150893	FREM2	TRUE	TRUE
chr13	38859458	A	T	ENST00000280481	ENSG00000150893	FREM2	TRUE	TRUE
chr13	38859484	C	A	ENST00000280481	ENSG00000150893	FREM2	TRUE	TRUE
chr13	38859484	C	G	ENST00000280481	ENSG00000150893	FREM2	TRUE	TRUE
chr13	38859488	C	T	ENST00000280481	ENSG00000150893	FREM2	TRUE	TRUE
chr13	38859506	C	T	ENST00000280481	ENSG00000150893	FREM2	TRUE	TRUE
chr13	38859511	C	A	ENST00000280481	ENSG00000150893	FREM2	TRUE	TRUE
chr13	38859542	G	T	ENST00000280481	ENSG00000150893	FREM2	TRUE	TRUE
chr13	38859551	G	T	ENST00000280481	ENSG00000150893	FREM2	TRUE	TRUE
chr13	38859581	A	T	ENST00000280481	ENSG00000150893	FREM2	TRUE	TRUE
chr13	38859584	G	T	ENST00000280481	ENSG00000150893	FREM2	TRUE	TRUE
chr13	38859587	G	T	ENST00000280481	ENSG00000150893	FREM2	TRUE	TRUE
chr13	38859591	G	A	ENST00000280481	ENSG00000150893	FREM2	TRUE	FALSE
chr13	38859591	G	C	ENST00000280481	ENSG00000150893	FREM2	TRUE	FALSE
chr13	38859591	G	T	ENST00000280481	ENSG00000150893	FREM2	TRUE	FALSE
chr13	38859592	T	A	ENST00000280481	ENSG00000150893	FREM2	TRUE	FALSE
chr13	38859592	T	C	ENST00000280481	ENSG00000150893	FREM2	TRUE	FALSE
chr13	38859592	T	G	ENST00000280481	ENSG00000150893	FREM2	TRUE	FALSE
chr13	38861429	A	C	ENST00000280481	ENSG00000150893	FREM2	TRUE	FALSE
chr13	38861429	A	G	ENST00000280481	ENSG00000150893	FREM2	TRUE	FALSE
chr13	38861429	A	T	ENST00000280481	ENSG00000150893	FREM2	TRUE	FALSE
chr13	38861430	G	A	ENST00000280481	ENSG00000150893	FREM2	TRUE	FALSE
chr13	38861430	G	C	ENST00000280481	ENSG00000150893	FREM2	TRUE	FALSE
chr13	38861430	G	T	ENST00000280481	ENSG00000150893	FREM2	TRUE	FALSE
chr13	38861438	T	A	ENST00000280481	ENSG00000150893	FREM2	TRUE	TRUE
chr13	38861439	C	T	ENST00000280481	ENSG00000150893	FREM2	TRUE	TRUE
chr13	38861463	G	T	ENST00000280481	ENSG00000150893	FREM2	TRUE	TRUE
chr13	38861469	G	T	ENST00000280481	ENSG00000150893	FREM2	TRUE	TRUE
chr13	38861479	C	A	ENST00000280481	ENSG00000150893	FREM2	TRUE	TRUE
chr13	38861479	C	G	ENST00000280481	ENSG00000150893	FREM2	TRUE	TRUE
chr13	38861484	A	T	ENST00000280481	ENSG00000150893	FREM2	TRUE	TRUE
chr13	38861488	T	A	ENST00000280481	ENSG00000150893	FREM2	TRUE	TRUE
chr13	38861495	C	A	ENST00000280481	ENSG00000150893	FREM2	TRUE	TRUE
chr13	38861495	C	G	ENST00000280481	ENSG00000150893	FREM2	TRUE	TRUE
chr13	38861505	G	T	ENST00000280481	ENSG00000150893	FREM2	TRUE	TRUE
chr13	38861519	C	A	ENST00000280481	ENSG00000150893	FREM2	TRUE	TRUE
chr13	38861519	C	G	ENST00000280481	ENSG00000150893	FREM2	TRUE	TRUE
chr13	38861532	A	T	ENST00000280481	ENSG00000150893	FREM2	TRUE	TRUE
chr13	38861563	G	A	ENST00000280481	ENSG00000150893	FREM2	TRUE	FALSE
chr13	38861563	G	C	ENST00000280481	ENSG00000150893	FREM2	TRUE	FALSE
chr13	38861563	G	T	ENST00000280481	ENSG00000150893	FREM2	TRUE	FALSE
chr13	38861564	T	A	ENST00000280481	ENSG00000150893	FREM2	TRUE	FALSE
chr13	38861564	T	C	ENST00000280481	ENSG00000150893	FREM2	TRUE	FALSE
chr13	38861564	T	G	ENST00000280481	ENSG00000150893	FREM2	TRUE	FALSE
chr13	38864273	A	C	ENST00000280481	ENSG00000150893	FREM2	TRUE	FALSE
chr13	38864273	A	G	ENST00000280481	ENSG00000150893	FREM2	TRUE	FALSE
chr13	38864273	A	T	ENST00000280481	ENSG00000150893	FREM2	TRUE	FALSE
chr13	38864274	G	A	ENST00000280481	ENSG00000150893	FREM2	TRUE	FALSE
chr13	38864274	G	C	ENST00000280481	ENSG00000150893	FREM2	TRUE	FALSE
chr13	38864274	G	T	ENST00000280481	ENSG00000150893	FREM2	TRUE	FALSE
chr13	38864298	A	T	ENST00000280481	ENSG00000150893	FREM2
chr13	38864301	G	T	ENST00000280481	ENSG00000150893	FREM2	TRUE	TRUE
chr13	38864316	G	T	ENST00000280481	ENSG00000150893	FREM2	TRUE	TRUE
chr13	38864343	A	T	ENST00000280481	ENSG00000150893	FREM2	TRUE	TRUE
chr13	38864349	G	T	ENST00000280481	ENSG00000150893	FREM2	TRUE	TRUE
chr13	38864358	A	T	ENST00000280481	ENSG00000150893	FREM2	TRUE	TRUE
chr13	38864363	C	A	ENST00000280481	ENSG00000150893	FREM2	TRUE	TRUE
chr13	38864381	T	A	ENST00000280481	ENSG00000150893	FREM2	TRUE	TRUE
chr13	38864381	T	G	ENST00000280481	ENSG00000150893	FREM2	TRUE	TRUE
chr13	38864385	G	T	ENST00000280481	ENSG00000150893	FREM2	TRUE	TRUE
chr13	38864391	A	T	ENST00000280481	ENSG00000150893	FREM2	TRUE	TRUE
chr13	38864402	T	A	ENST00000280481	ENSG00000150893	FREM2	TRUE	TRUE
chr13	38864402	T	G	ENST00000280481	ENSG00000150893	FREM2	TRUE	TRUE
chr13	38864410	T	A	ENST00000280481	ENSG00000150893	FREM2	TRUE	TRUE
chr13	38864424	A	T	ENST00000280481	ENSG00000150893	FREM2	TRUE	TRUE
chr13	38864433	G	T	ENST00000280481	ENSG00000150893	FREM2	TRUE	TRUE
chr13	38864442	G	T	ENST00000280481	ENSG00000150893	FREM2	TRUE	TRUE
chr13	38864445	G	T	ENST00000280481	ENSG00000150893	FREM2	TRUE	TRUE
chr13	38864453	T	A	ENST00000280481	ENSG00000150893	FREM2	TRUE	TRUE
chr13	38864453	T	G	ENST00000280481	ENSG00000150893	FREM2	TRUE	TRUE
chr13	38864459	C	A	ENST00000280481	ENSG00000150893	FREM2	TRUE	TRUE
chr13	38864459	C	G	ENST00000280481	ENSG00000150893	FREM2	TRUE	TRUE
chr13	38864460	C	T	ENST00000280481	ENSG00000150893	FREM2	TRUE	TRUE
chr13	38864465	C	A	ENST00000280481	ENSG00000150893	FREM2	TRUE	TRUE
chr13	38864465	C	G	ENST00000280481	ENSG00000150893	FREM2	TRUE	TRUE
chr13	38864470	T	A	ENST00000280481	ENSG00000150893	FREM2	TRUE	TRUE
chr13	38864478	A	T	ENST00000280481	ENSG00000150893	FREM2	TRUE	TRUE
chr13	38864494	T	A	ENST00000280481	ENSG00000150893	FREM2	TRUE	TRUE
chr13	38864504	C	A	ENST00000280481	ENSG00000150893	FREM2	TRUE	TRUE
chr13	38864504	C	G	ENST00000280481	ENSG00000150893	FREM2	TRUE	TRUE
chr13	38864520	G	T	ENST00000280481	ENSG00000150893	FREM2	TRUE	TRUE
chr13	38864528	T	A	ENST00000280481	ENSG00000150893	FREM2	TRUE	TRUE
chr13	38864530	T	A	ENST00000280481	ENSG00000150893	FREM2	TRUE	TRUE
chr13	38864530	T	G	ENST00000280481	ENSG00000150893	FREM2	TRUE	TRUE
chr13	38864533	G	A	ENST00000280481	ENSG00000150893	FREM2	TRUE	TRUE
chr13	38864534	G	A	ENST00000280481	ENSG00000150893	FREM2	TRUE	TRUE
chr13	38864535	G	T	ENST00000280481	ENSG00000150893	FREM2	TRUE	TRUE
chr13	38864549	C	A	ENST00000280481	ENSG00000150893	FREM2	TRUE	TRUE
chr13	38864549	C	G	ENST00000280481	ENSG00000150893	FREM2	TRUE	TRUE
chr13	38864552	T	A	ENST00000280481	ENSG00000150893	FREM2	TRUE	TRUE
chr13	38864552	T	G	ENST00000280481	ENSG00000150893	FREM2	TRUE	TRUE
chr13	38864560	C	A	ENST00000280481	ENSG00000150893	FREM2	TRUE	TRUE
chr13	38864560	C	G	ENST00000280481	ENSG00000150893	FREM2	TRUE	TRUE
chr13	38864562	G	T	ENST00000280481	ENSG00000150893	FREM2	TRUE	TRUE
chr13	38864579	T	A	ENST00000280481	ENSG00000150893	FREM2	TRUE	TRUE
chr13	38864592	G	T	ENST00000280481	ENSG00000150893	FREM2	TRUE	TRUE
chr13	38864601	G	T	ENST00000280481	ENSG00000150893	FREM2	TRUE	TRUE
chr13	38864604	C	T	ENST00000280481	ENSG00000150893	FREM2	TRUE	TRUE
chr13	38864607	G	A	ENST00000280481	ENSG00000150893	FREM2	TRUE	FALSE
chr13	38864607	G	C	ENST00000280481	ENSG00000150893	FREM2	TRUE	FALSE
chr13	38864607	G	T	ENST00000280481	ENSG00000150893	FREM2	TRUE	FALSE
chr13	38864608	T	A	ENST00000280481	ENSG00000150893	FREM2	TRUE	FALSE
chr13	38864608	T	C	ENST00000280481	ENSG00000150893	FREM2	TRUE	FALSE
chr13	38864608	T	G	ENST00000280481	ENSG00000150893	FREM2	TRUE	FALSE
chr13	38872740	A	C	ENST00000280481	ENSG00000150893	FREM2	TRUE	FALSE
chr13	38872740	A	G	ENST00000280481	ENSG00000150893	FREM2	TRUE	FALSE
chr13	38872740	A	T	ENST00000280481	ENSG00000150893	FREM2	TRUE	FALSE
chr13	38872741	G	A	ENST00000280481	ENSG00000150893	FREM2	TRUE	FALSE
chr13	38872741	G	C	ENST00000280481	ENSG00000150893	FREM2	TRUE	FALSE
chr13	38872741	G	T	ENST00000280481	ENSG00000150893	FREM2	TRUE	FALSE
chr13	38872757	C	T	ENST00000280481	ENSG00000150893	FREM2	TRUE	TRUE
chr13	38872765	T	A	ENST00000280481	ENSG00000150893	FREM2	TRUE	TRUE
chr13	38872765	T	G	ENST00000280481	ENSG00000150893	FREM2	TRUE	TRUE
chr13	38872775	C	T	ENST00000280481	ENSG00000150893	FREM2	TRUE	TRUE
chr13	38872789	T	A	ENST00000280481	ENSG00000150893	FREM2	TRUE	TRUE
chr13	38872789	T	G	ENST00000280481	ENSG00000150893	FREM2	TRUE	TRUE
chr13	38872798	C	A	ENST00000280481	ENSG00000150893	FREM2	TRUE	TRUE
chr13	38872798	C	G	ENST00000280481	ENSG00000150893	FREM2	TRUE	TRUE
chr13	38872823	G	T	ENST00000280481	ENSG00000150893	FREM2	TRUE	TRUE
chr13	38872830	G	A	ENST00000280481	ENSG00000150893	FREM2	TRUE	TRUE
chr13	38872831	G	A	ENST00000280481	ENSG00000150893	FREM2	TRUE	TRUE
chr13	38872832	C	T	ENST00000280481	ENSG00000150893	FREM2	TRUE	TRUE
chr13	38872845	T	A	ENST00000280481	ENSG00000150893	FREM2	TRUE	TRUE
chr13	38872847	A	T	ENST00000280481	ENSG00000150893	FREM2	TRUE	TRUE
chr13	38872851	C	A	ENST00000280481	ENSG00000150893	FREM2	TRUE	TRUE
chr13	38872851	C	G	ENST00000280481	ENSG00000150893	FREM2	TRUE	TRUE
chr13	38872853	G	T	ENST00000280481	ENSG00000150893	FREM2	TRUE	TRUE
chr13	38872876	C	A	ENST00000280481	ENSG00000150893	FREM2	TRUE	TRUE
chr13	38872876	C	G	ENST00000280481	ENSG00000150893	FREM2	TRUE	TRUE
chr13	38872890	T	A	ENST00000280481	ENSG00000150893	FREM2	TRUE	TRUE
chr13	38872893	G	A	ENST00000280481	ENSG00000150893	FREM2	TRUE	TRUE
chr13	38872894	G	A	ENST00000280481	ENSG00000150893	FREM2	TRUE	TRUE
chr13	38872901	G	T	ENST00000280481	ENSG00000150893	FREM2	TRUE	TRUE
chr13	38872919	G	T	ENST00000280481	ENSG00000150893	FREM2	TRUE	TRUE
chr13	38872925	G	T	ENST00000280481	ENSG00000150893	FREM2	TRUE	TRUE
chr13	38872931	C	T	ENST00000280481	ENSG00000150893	FREM2	TRUE	TRUE
chr13	38872935	G	A	ENST00000280481	ENSG00000150893	FREM2	TRUE	FALSE
chr13	38872935	G	C	ENST00000280481	ENSG00000150893	FREM2	TRUE	FALSE
chr13	38872935	G	T	ENST00000280481	ENSG00000150893	FREM2	TRUE	FALSE
chr13	38872936	T	A	ENST00000280481	ENSG00000150893	FREM2	TRUE	FALSE
chr13	38872936	T	C	ENST00000280481	ENSG00000150893	FREM2	FALSE	FALSE
chr13	38872936	T	G	ENST00000280481	ENSG00000150893	FREM2	TRUE	FALSE
chr13	38874480	A	C	ENST00000280481	ENSG00000150893	FREM2	TRUE	FALSE
chr13	38874480	A	G	ENST00000280481	ENSG00000150893	FREM2	TRUE	FALSE
chr13	38874480	A	T	ENST00000280481	ENSG00000150893	FREM2	TRUE	FALSE
chr13	38874481	G	A	ENST00000280481	ENSG00000150893	FREM2	TRUE	FALSE
chr13	38874481	G	C	ENST00000280481	ENSG00000150893	FREM2	TRUE	FALSE
chr13	38874481	G	T	ENST00000280481	ENSG00000150893	FREM2	TRUE	FALSE
chr13	38874492	T	A	ENST00000280481	ENSG00000150893	FREM2	TRUE	TRUE
chr13	38874492	T	G	ENST00000280481	ENSG00000150893	FREM2	TRUE	TRUE
chr13	38874517	G	T	ENST00000280481	ENSG00000150893	FREM2	TRUE	TRUE
chr13	38874527	T	A	ENST00000280481	ENSG00000150893	FREM2	TRUE	TRUE
chr13	38874541	A	T	ENST00000280481	ENSG00000150893	FREM2	TRUE	TRUE
chr13	38874547	G	T	ENST00000280481	ENSG00000150893	FREM2	TRUE	TRUE
chr13	38874553	C	T	ENST00000280481	ENSG00000150893	FREM2	TRUE	TRUE
chr13	38874566	T	A	ENST00000280481	ENSG00000150893	FREM2	TRUE	TRUE
chr13	38874566	T	G	ENST00000280481	ENSG00000150893	FREM2	TRUE	TRUE
chr13	38874578	C	A	ENST00000280481	ENSG00000150893	FREM2	TRUE	TRUE
chr13	38874578	C	G	ENST00000280481	ENSG00000150893	FREM2	TRUE	TRUE
chr13	38874587	G	A	ENST00000280481	ENSG00000150893	FREM2	TRUE	FALSE
chr13	38874587	G	C	ENST00000280481	ENSG00000150893	FREM2	TRUE	FALSE
chr13	38874587	G	T	ENST00000280481	ENSG00000150893	FREM2	TRUE	FALSE
chr13	38874588	T	A	ENST00000280481	ENSG00000150893	FREM2	TRUE	FALSE
chr13	38874588	T	C	ENST00000280481	ENSG00000150893	FREM2	TRUE	FALSE
chr13	38874588	T	G	ENST00000280481	ENSG00000150893	FREM2	TRUE	FALSE
chr13	38876020	A	C	ENST00000280481	ENSG00000150893	FREM2	FALSE	FALSE
chr13	38876020	A	G	ENST00000280481	ENSG00000150893	FREM2	FALSE	FALSE
chr13	38876020	A	T	ENST00000280481	ENSG00000150893	FREM2	TRUE	FALSE
chr13	38876021	G	A	ENST00000280481	ENSG00000150893	FREM2	FALSE	FALSE
chr13	38876021	G	C	ENST00000280481	ENSG00000150893	FREM2	FALSE	FALSE
chr13	38876021	G	T	ENST00000280481	ENSG00000150893	FREM2	TRUE	FALSE
chr13	38876037	C	A	ENST00000280481	ENSG00000150893	FREM2	TRUE	TRUE
chr13	38876037	C	G	ENST00000280481	ENSG00000150893	FREM2	TRUE	TRUE
chr13	38876049	C	A	ENST00000280481	ENSG00000150893	FREM2	TRUE	TRUE
chr13	38876049	C	G	ENST00000280481	ENSG00000150893	FREM2	TRUE	TRUE
chr13	38876096	G	T	ENST00000280481	ENSG00000150893	FREM2	TRUE	TRUE
chr13	38876107	T	A	ENST00000280481	ENSG00000150893	FREM2	TRUE	TRUE
chr13	38876107	T	G	ENST00000280481	ENSG00000150893	FREM2	TRUE	TRUE
chr13	38876111	C	T	ENST00000280481	ENSG00000150893	FREM2	TRUE	TRUE
chr13	38876120	C	T	ENST00000280481	ENSG00000150893	FREM2	TRUE	TRUE
chr13	38876123	C	T	ENST00000280481	ENSG00000150893	FREM2	TRUE	TRUE
chr13	38876127	G	A	ENST00000280481	ENSG00000150893	FREM2	TRUE	TRUE
chr13	38876128	G	A	ENST00000280481	ENSG00000150893	FREM2	TRUE	TRUE
chr13	38876150	G	A	ENST00000280481	ENSG00000150893	FREM2	TRUE	FALSE
chr13	38876150	G	C	ENST00000280481	ENSG00000150893	FREM2	TRUE	FALSE
chr13	38876150	G	T	ENST00000280481	ENSG00000150893	FREM2	TRUE	FALSE
chr13	38876151	T	A	ENST00000280481	ENSG00000150893	FREM2	TRUE	FALSE
chr13	38876151	T	C	ENST00000280481	ENSG00000150893	FREM2	TRUE	FALSE
chr13	38876151	T	G	ENST00000280481	ENSG00000150893	FREM2	TRUE	FALSE
chr13	38876246	A	C	ENST00000280481	ENSG00000150893	FREM2	TRUE	FALSE
chr13	38876246	A	G	ENST00000280481	ENSG00000150893	FREM2	TRUE	FALSE
chr13	38876246	A	T	ENST00000280481	ENSG00000150893	FREM2	TRUE	FALSE
chr13	38876247	G	A	ENST00000280481	ENSG00000150893	FREM2	TRUE	FALSE
chr13	38876247	G	C	ENST00000280481	ENSG00000150893	FREM2	TRUE	FALSE
chr13	38876247	G	T	ENST00000280481	ENSG00000150893	FREM2	TRUE	FALSE
chr13	38876259	C	A	ENST00000280481	ENSG00000150893	FREM2	TRUE	TRUE
chr13	38876259	C	G	ENST00000280481	ENSG00000150893	FREM2	TRUE	TRUE
chr13	38876261	C	A	ENST00000280481	ENSG00000150893	FREM2	TRUE	TRUE
chr13	38876261	C	G	ENST00000280481	ENSG00000150893	FREM2	TRUE	TRUE
chr13	38876271	T	A	ENST00000280481	ENSG00000150893	FREM2	TRUE	TRUE
chr13	38876271	T	G	ENST00000280481	ENSG00000150893	FREM2	TRUE	TRUE
chr13	38876278	A	T	ENST00000280481	ENSG00000150893	FREM2	TRUE	TRUE
chr13	38876292	C	A	ENST00000280481	ENSG00000150893	FREM2	TRUE	TRUE
chr13	38876303	C	A	ENST00000280481	ENSG00000150893	FREM2	TRUE	TRUE
chr13	38876303	C	G	ENST00000280481	ENSG00000150893	FREM2	TRUE	TRUE
chr13	38876308	C	T	ENST00000280481	ENSG00000150893	FREM2	TRUE	TRUE
chr13	38876311	G	T	ENST00000280481	ENSG00000150893	FREM2	TRUE	TRUE
chr13	38876316	C	A	ENST00000280481	ENSG00000150893	FREM2	TRUE	TRUE
chr13	38876316	C	G	ENST00000280481	ENSG00000150893	FREM2	TRUE	TRUE
chr13	38876334	C	A	ENST00000280481	ENSG00000150893	FREM2	TRUE	TRUE
chr13	38876341	A	T	ENST00000280481	ENSG00000150893	FREM2	TRUE	TRUE
chr13	38876344	G	T	ENST00000280481	ENSG00000150893	FREM2	TRUE	TRUE
chr13	38876371	C	T	ENST00000280481	ENSG00000150893	FREM2	TRUE	TRUE
chr13	38876377	C	T	ENST00000280481	ENSG00000150893	FREM2	TRUE	TRUE
chr13	38876380	C	T	ENST00000280481	ENSG00000150893	FREM2	TRUE	TRUE
chr13	38876383	G	A	ENST00000280481	ENSG00000150893	FREM2	TRUE	FALSE
chr13	38876383	G	C	ENST00000280481	ENSG00000150893	FREM2	TRUE	FALSE
chr13	38876383	G	T	ENST00000280481	ENSG00000150893	FREM2	TRUE	FALSE
chr13	38876384	T	A	ENST00000280481	ENSG00000150893	FREM2	TRUE	FALSE
chr13	38876384	T	C	ENST00000280481	ENSG00000150893	FREM2	TRUE	FALSE
chr13	38876384	T	G	ENST00000280481	ENSG00000150893	FREM2	TRUE	FALSE
chr13	38877115	A	C	ENST00000280481	ENSG00000150893	FREM2	TRUE	FALSE
chr13	38877115	A	G	ENST00000280481	ENSG00000150893	FREM2	TRUE	FALSE
chr13	38877115	A	T	ENST00000280481	ENSG00000150893	FREM2	TRUE	FALSE
chr13	38877116	G	A	ENST00000280481	ENSG00000150893	FREM2	TRUE	FALSE
chr13	38877116	G	C	ENST00000280481	ENSG00000150893	FREM2	TRUE	FALSE
chr13	38877116	G	T	ENST00000280481	ENSG00000150893	FREM2	TRUE	FALSE
chr13	38877138	G	T	ENST00000280481	ENSG00000150893	FREM2	TRUE	TRUE
chr13	38877148	T	A	ENST00000280481	ENSG00000150893	FREM2	TRUE	TRUE
chr13	38877156	C	T	ENST00000280481	ENSG00000150893	FREM2	TRUE	TRUE
chr13	38877164	C	A	ENST00000280481	ENSG00000150893	FREM2	TRUE	TRUE
chr13	38877164	C	G	ENST00000280481	ENSG00000150893	FREM2	TRUE	TRUE
chr13	38877174	A	T	ENST00000280481	ENSG00000150893	FREM2	TRUE	TRUE
chr13	38877177	A	T	ENST00000280481	ENSG00000150893	FREM2	TRUE	TRUE
chr13	38877187	G	A	ENST00000280481	ENSG00000150893	FREM2	TRUE	TRUE
chr13	38877188	G	A	ENST00000280481	ENSG00000150893	FREM2	TRUE	TRUE
chr13	38877190	T	A	ENST00000280481	ENSG00000150893	FREM2	TRUE	TRUE
chr13	38877198	G	T	ENST00000280481	ENSG00000150893	FREM2	TRUE	TRUE
chr13	38877207	G	T	ENST00000280481	ENSG00000150893	FREM2	TRUE	TRUE
chr13	38877216	C	T	ENST00000280481	ENSG00000150893	FREM2	TRUE	TRUE
chr13	38877219	G	T	ENST00000280481	ENSG00000150893	FREM2	TRUE	TRUE
chr13	38877240	G	T	ENST00000280481	ENSG00000150893	FREM2	TRUE	TRUE
chr13	38877244	G	A	ENST00000280481	ENSG00000150893	FREM2	TRUE	FALSE
chr13	38877244	G	C	ENST00000280481	ENSG00000150893	FREM2	TRUE	FALSE
chr13	38877244	G	T	ENST00000280481	ENSG00000150893	FREM2	TRUE	FALSE
chr13	38877245	T	A	ENST00000280481	ENSG00000150893	FREM2	TRUE	FALSE
chr13	38877245	T	C	ENST00000280481	ENSG00000150893	FREM2	TRUE	FALSE
chr13	38877245	T	G	ENST00000280481	ENSG00000150893	FREM2	TRUE	FALSE
chr13	38878132	A	C	ENST00000280481	ENSG00000150893	FREM2	TRUE	FALSE
chr13	38878132	A	G	ENST00000280481	ENSG00000150893	FREM2	TRUE	FALSE
chr13	38878132	A	T	ENST00000280481	ENSG00000150893	FREM2	TRUE	FALSE
chr13	38878133	G	A	ENST00000280481	ENSG00000150893	FREM2	TRUE	FALSE
chr13	38878133	G	C	ENST00000280481	ENSG00000150893	FREM2	TRUE	FALSE
chr13	38878133	G	T	ENST00000280481	ENSG00000150893	FREM2	TRUE	FALSE
chr13	38878147	T	A	ENST00000280481	ENSG00000150893	FREM2	TRUE	TRUE
chr13	38878147	T	G	ENST00000280481	ENSG00000150893	FREM2	TRUE	TRUE
chr13	38878172	C	T	ENST00000280481	ENSG00000150893	FREM2	TRUE	TRUE
chr13	38878195	C	A	ENST00000280481	ENSG00000150893	FREM2	TRUE	TRUE
chr13	38878195	C	G	ENST00000280481	ENSG00000150893	FREM2	TRUE	TRUE
chr13	38878198	C	A	ENST00000280481	ENSG00000150893	FREM2	TRUE	TRUE
chr13	38878205	G	T	ENST00000280481	ENSG00000150893	FREM2	TRUE	TRUE
chr13	38878208	A	T	ENST00000280481	ENSG00000150893	FREM2	TRUE	TRUE
chr13	38878222	C	A	ENST00000280481	ENSG00000150893	FREM2	TRUE	TRUE
chr13	38878226	G	T	ENST00000280481	ENSG00000150893	FREM2	TRUE	TRUE
chr13	38878240	T	A	ENST00000280481	ENSG00000150893	FREM2	TRUE	TRUE
chr13	38878240	T	G	ENST00000280481	ENSG00000150893	FREM2	TRUE	TRUE
chr13	38878247	A	T	ENST00000280481	ENSG00000150893	FREM2	TRUE	TRUE
chr13	38878252	T	A	ENST00000280481	ENSG00000150893	FREM2	TRUE	TRUE
chr13	38878252	T	G	ENST00000280481	ENSG00000150893	FREM2	TRUE	TRUE
chr13	38878268	G	T	ENST00000280481	ENSG00000150893	FREM2	TRUE	TRUE
chr13	38878273	T	A	ENST00000280481	ENSG00000150893	FREM2	TRUE	TRUE
chr13	38878273	T	G	ENST00000280481	ENSG00000150893	FREM2	TRUE	TRUE
chr13	38878279	C	A	ENST00000280481	ENSG00000150893	FREM2	TRUE	TRUE
chr13	38878281	T	A	ENST00000280481	ENSG00000150893	FREM2	TRUE	TRUE
chr13	38878281	T	G	ENST00000280481	ENSG00000150893	FREM2	TRUE	TRUE
chr13	38878296	C	A	ENST00000280481	ENSG00000150893	FREM2	TRUE	TRUE
chr13	38878296	C	G	ENST00000280481	ENSG00000150893	FREM2	TRUE	TRUE
chr13	38878302	T	A	ENST00000280481	ENSG00000150893	FREM2
chr13	38878302	T	G	ENST00000280481	ENSG00000150893	FREM2
chr13	38878306	T	A	ENST00000280481	ENSG00000150893	FREM2
chr13	38878306	T	G	ENST00000280481	ENSG00000150893	FREM2
chr13	38878307	A	T	ENST00000280481	ENSG00000150893	FREM2
chr13	38878313	A	T	ENST00000280481	ENSG00000150893	FREM2
chr13	38878322	G	A	ENST00000280481	ENSG00000150893	FREM2	TRUE	FALSE
chr13	38878322	G	C	ENST00000280481	ENSG00000150893	FREM2	TRUE	FALSE
chr13	38878322	G	T	ENST00000280481	ENSG00000150893	FREM2	TRUE	FALSE
chr13	38878323	T	A	ENST00000280481	ENSG00000150893	FREM2	TRUE	FALSE
chr13	38878323	T	C	ENST00000280481	ENSG00000150893	FREM2	TRUE	FALSE
chr13	38878323	T	G	ENST00000280481	ENSG00000150893	FREM2	TRUE	FALSE
chr13	38878829	A	C	ENST00000280481	ENSG00000150893	FREM2	TRUE	FALSE
chr13	38878829	A	G	ENST00000280481	ENSG00000150893	FREM2	TRUE	FALSE
chr13	38878829	A	T	ENST00000280481	ENSG00000150893	FREM2	TRUE	FALSE
chr13	38878830	G	A	ENST00000280481	ENSG00000150893	FREM2	TRUE	FALSE
chr13	38878830	G	C	ENST00000280481	ENSG00000150893	FREM2	TRUE	FALSE
chr13	38878830	G	T	ENST00000280481	ENSG00000150893	FREM2	TRUE	FALSE
chr13	38878834	A	T	ENST00000280481	ENSG00000150893	FREM2	TRUE	TRUE
chr13	38878840	C	T	ENST00000280481	ENSG00000150893	FREM2	TRUE	TRUE
chr13	38878846	G	T	ENST00000280481	ENSG00000150893	FREM2	TRUE	TRUE
chr13	38878852	C	T	ENST00000280481	ENSG00000150893	FREM2	TRUE	TRUE
chr13	38878867	G	T	ENST00000280481	ENSG00000150893	FREM2	TRUE	TRUE
chr13	38878888	A	T	ENST00000280481	ENSG00000150893	FREM2	TRUE	TRUE
chr13	38878909	G	T	ENST00000280481	ENSG00000150893	FREM2	TRUE	TRUE
chr13	38878922	T	A	ENST00000280481	ENSG00000150893	FREM2	TRUE	TRUE
chr13	38878922	T	G	ENST00000280481	ENSG00000150893	FREM2	TRUE	TRUE
chr13	38878930	C	T	ENST00000280481	ENSG00000150893	FREM2	FALSE	FALSE
chr13	38878936	G	T	ENST00000280481	ENSG00000150893	FREM2	FALSE	FALSE
chr13	38878945	G	T	ENST00000280481	ENSG00000150893	FREM2	FALSE	FALSE
chr13	38878951	A	T	ENST00000280481	ENSG00000150893	FREM2	FALSE	FALSE
chr13	38878961	C	A	ENST00000280481	ENSG00000150893	FREM2	FALSE	FALSE
chr13	38878961	C	G	ENST00000280481	ENSG00000150893	FREM2	FALSE	FALSE
chr13	38878975	C	T	ENST00000280481	ENSG00000150893	FREM2	FALSE	FALSE
chr13	38878978	G	A	ENST00000280481	ENSG00000150893	FREM2	TRUE	FALSE
chr13	38878978	G	C	ENST00000280481	ENSG00000150893	FREM2	TRUE	FALSE
chr13	38878978	G	T	ENST00000280481	ENSG00000150893	FREM2	TRUE	FALSE
chr13	38878979	T	A	ENST00000280481	ENSG00000150893	FREM2	TRUE	FALSE
chr13	38878979	T	C	ENST00000280481	ENSG00000150893	FREM2	TRUE	FALSE
chr13	38878979	T	G	ENST00000280481	ENSG00000150893	FREM2	TRUE	FALSE
chr13	38880282	A	C	ENST00000280481	ENSG00000150893	FREM2	TRUE	FALSE
chr13	38880282	A	G	ENST00000280481	ENSG00000150893	FREM2	TRUE	FALSE
chr13	38880282	A	T	ENST00000280481	ENSG00000150893	FREM2	TRUE	FALSE
chr13	38880283	G	A	ENST00000280481	ENSG00000150893	FREM2	TRUE	FALSE
chr13	38880283	G	C	ENST00000280481	ENSG00000150893	FREM2	TRUE	FALSE
chr13	38880283	G	T	ENST00000280481	ENSG00000150893	FREM2	TRUE	FALSE
chr13	38880296	C	T	ENST00000280481	ENSG00000150893	FREM2	FALSE	FALSE
chr13	38880299	G	T	ENST00000280481	ENSG00000150893	FREM2	FALSE	FALSE
chr13	38880303	G	A	ENST00000280481	ENSG00000150893	FREM2	FALSE	FALSE
chr13	38880304	G	A	ENST00000280481	ENSG00000150893	FREM2	FALSE	FALSE
chr13	38880307	T	A	ENST00000280481	ENSG00000150893	FREM2	FALSE	FALSE
chr13	38880307	T	G	ENST00000280481	ENSG00000150893	FREM2
chr13	38880322	T	A	ENST00000280481	ENSG00000150893	FREM2	FALSE	FALSE
chr13	38880322	T	G	ENST00000280481	ENSG00000150893	FREM2	FALSE	FALSE
chr13	38880329	A	T	ENST00000280481	ENSG00000150893	FREM2	FALSE	FALSE
chr13	38880333	C	A	ENST00000280481	ENSG00000150893	FREM2	FALSE	FALSE
chr13	38880335	A	T	ENST00000280481	ENSG00000150893	FREM2	FALSE	FALSE
chr13	38880350	C	T	ENST00000280481	ENSG00000150893	FREM2	FALSE	FALSE
chr13	38880362	A	T	ENST00000280481	ENSG00000150893	FREM2	FALSE	FALSE
chr13	38880365	A	T	ENST00000280481	ENSG00000150893	FREM2	FALSE	FALSE
chr13	38880374	G	T	ENST00000280481	ENSG00000150893	FREM2	FALSE	FALSE
chr13	38880379	C	A	ENST00000280481	ENSG00000150893	FREM2	FALSE	FALSE
chr13	38880379	C	G	ENST00000280481	ENSG00000150893	FREM2	FALSE	FALSE
chr13	38880395	C	T	ENST00000280481	ENSG00000150893	FREM2	FALSE	FALSE
chr13	38880398	G	T	ENST00000280481	ENSG00000150893	FREM2	FALSE	FALSE
chr13	38880401	A	T	ENST00000280481	ENSG00000150893	FREM2	FALSE	FALSE
chr13	38880407	C	T	ENST00000280481	ENSG00000150893	FREM2	FALSE	FALSE
chr13	38880419	A	T	ENST00000280481	ENSG00000150893	FREM2	FALSE	FALSE
chr13	38880428	A	T	ENST00000280481	ENSG00000150893	FREM2	FALSE	FALSE
chr13	38880431	A	T	ENST00000280481	ENSG00000150893	FREM2	FALSE	FALSE
chr13	38880434	A	T	ENST00000280481	ENSG00000150893	FREM2	FALSE	FALSE
chr13	38880437	G	T	ENST00000280481	ENSG00000150893	FREM2	FALSE	FALSE
chr13	38880456	C	A	ENST00000280481	ENSG00000150893	FREM2	FALSE	FALSE
chr13	38880456	C	G	ENST00000280481	ENSG00000150893	FREM2	FALSE	FALSE
chr13	38880465	G	A	ENST00000280481	ENSG00000150893	FREM2	FALSE	FALSE
chr13	38880466	G	A	ENST00000280481	ENSG00000150893	FREM2	FALSE	FALSE
chr13	38880467	G	T	ENST00000280481	ENSG00000150893	FREM2	FALSE	FALSE
chr13	38880479	G	T	ENST00000280481	ENSG00000150893	FREM2	FALSE	FALSE
chr13	38880488	C	T	ENST00000280481	ENSG00000150893	FREM2	FALSE	FALSE
chr13	38880491	G	T	ENST00000280481	ENSG00000150893	FREM2	FALSE	FALSE
chr13	38880503	C	T	ENST00000280481	ENSG00000150893	FREM2	FALSE	FALSE
chr13	38880527	A	T	ENST00000280481	ENSG00000150893	FREM2	FALSE	FALSE
chr13	38880533	C	T	ENST00000280481	ENSG00000150893	FREM2	FALSE	FALSE
chr13	38880548	A	T	ENST00000280481	ENSG00000150893	FREM2	FALSE	FALSE
chr13	38880576	G	A	ENST00000280481	ENSG00000150893	FREM2	FALSE	FALSE
chr13	38880577	G	A	ENST00000280481	ENSG00000150893	FREM2	FALSE	FALSE
chr13	38880578	G	T	ENST00000280481	ENSG00000150893	FREM2	FALSE	FALSE
chr13	38880623	G	T	ENST00000280481	ENSG00000150893	FREM2	FALSE	FALSE
chr13	38880642	T	A	ENST00000280481	ENSG00000150893	FREM2	FALSE	FALSE
chr13	38880642	T	G	ENST00000280481	ENSG00000150893	FREM2	FALSE	FALSE
chr13	38880655	C	A	ENST00000280481	ENSG00000150893	FREM2	FALSE	FALSE
chr13	38880682	C	A	ENST00000280481	ENSG00000150893	FREM2	FALSE	FALSE
chr13	38880689	A	T	ENST00000280481	ENSG00000150893	FREM2	FALSE	FALSE
chr13	38880692	G	T	ENST00000280481	ENSG00000150893	FREM2	FALSE	FALSE
chr13	38880707	A	T	ENST00000280481	ENSG00000150893	FREM2	FALSE	FALSE
chr13	38880719	A	T	ENST00000280481	ENSG00000150893	FREM2	FALSE	FALSE
chr13	38880737	G	T	ENST00000280481	ENSG00000150893	FREM2	FALSE	FALSE
chr13	38880755	C	T	ENST00000280481	ENSG00000150893	FREM2	FALSE	FALSE
chr13	38880777	C	A	ENST00000280481	ENSG00000150893	FREM2	FALSE	FALSE
chr13	38880777	C	G	ENST00000280481	ENSG00000150893	FREM2	FALSE	FALSE
chr13	38880779	G	T	ENST00000280481	ENSG00000150893	FREM2	FALSE	FALSE
chr13	38966833	T	A	ENST00000379631	ENSG00000133115	STOML3	FALSE	FALSE
chr13	38966845	T	A	ENST00000379631	ENSG00000133115	STOML3	FALSE	FALSE
chr13	38966848	T	A	ENST00000379631	ENSG00000133115	STOML3	FALSE	FALSE
chr13	38966858	A	C	ENST00000379631	ENSG00000133115	STOML3	FALSE	FALSE
chr13	38966858	A	T	ENST00000379631	ENSG00000133115	STOML3	FALSE	FALSE
chr13	38966881	C	A	ENST00000379631	ENSG00000133115	STOML3	FALSE	FALSE
chr13	38966923	T	A	ENST00000379631	ENSG00000133115	STOML3	FALSE	FALSE
chr13	38966926	C	A	ENST00000379631	ENSG00000133115	STOML3	FALSE	FALSE
chr13	38966943	A	T	ENST00000379631	ENSG00000133115	STOML3	FALSE	FALSE
chr13	38966950	G	A	ENST00000379631	ENSG00000133115	STOML3	FALSE	FALSE
chr13	38966954	G	C	ENST00000379631	ENSG00000133115	STOML3	FALSE	FALSE
chr13	38966954	G	T	ENST00000379631	ENSG00000133115	STOML3	FALSE	FALSE
chr13	38966965	G	A	ENST00000379631	ENSG00000133115	STOML3	FALSE	FALSE
chr13	38966983	C	A	ENST00000379631	ENSG00000133115	STOML3	FALSE	FALSE
chr13	38967003	G	C	ENST00000379631	ENSG00000133115	STOML3	FALSE	FALSE
chr13	38967003	G	T	ENST00000379631	ENSG00000133115	STOML3	FALSE	FALSE
chr13	38967007	T	A	ENST00000379631	ENSG00000133115	STOML3	FALSE	FALSE
chr13	38967016	T	A	ENST00000379631	ENSG00000133115	STOML3	FALSE	FALSE
chr13	38967031	C	A	ENST00000379631	ENSG00000133115	STOML3	FALSE	FALSE
chr13	38967034	C	A	ENST00000379631	ENSG00000133115	STOML3	FALSE	FALSE
chr13	38967037	C	A	ENST00000379631	ENSG00000133115	STOML3	FALSE	FALSE
chr13	38967050	C	A	ENST00000379631	ENSG00000133115	STOML3	TRUE	FALSE
chr13	38967050	C	G	ENST00000379631	ENSG00000133115	STOML3	TRUE	FALSE
chr13	38967050	C	T	ENST00000379631	ENSG00000133115	STOML3	TRUE	FALSE
chr13	38967051	T	A	ENST00000379631	ENSG00000133115	STOML3	TRUE	FALSE
chr13	38967051	T	C	ENST00000379631	ENSG00000133115	STOML3	TRUE	FALSE
chr13	38967051	T	G	ENST00000379631	ENSG00000133115	STOML3	TRUE	FALSE
chr13	38968398	A	C	ENST00000379631	ENSG00000133115	STOML3	TRUE	FALSE
chr13	38968398	A	G	ENST00000379631	ENSG00000133115	STOML3	FALSE	FALSE
chr13	38968398	A	T	ENST00000379631	ENSG00000133115	STOML3	FALSE	FALSE
chr13	38968399	C	A	ENST00000379631	ENSG00000133115	STOML3	TRUE	FALSE
chr13	38968399	C	G	ENST00000379631	ENSG00000133115	STOML3	TRUE	FALSE
chr13	38968399	C	T	ENST00000379631	ENSG00000133115	STOML3	FALSE	FALSE
chr13	38968402	T	A	ENST00000379631	ENSG00000133115	STOML3	FALSE	FALSE
chr13	38968408	T	A	ENST00000379631	ENSG00000133115	STOML3	FALSE	FALSE
chr13	38968414	C	A	ENST00000379631	ENSG00000133115	STOML3	FALSE	FALSE
chr13	38968426	C	A	ENST00000379631	ENSG00000133115	STOML3	FALSE	FALSE
chr13	38968432	C	A	ENST00000379631	ENSG00000133115	STOML3	FALSE	FALSE
chr13	38968447	T	A	ENST00000379631	ENSG00000133115	STOML3	FALSE	FALSE
chr13	38968450	G	A	ENST00000379631	ENSG00000133115	STOML3	FALSE	FALSE
chr13	38968452	A	T	ENST00000379631	ENSG00000133115	STOML3	TRUE	TRUE
chr13	38968456	G	A	ENST00000379631	ENSG00000133115	STOML3	TRUE	TRUE
chr13	38968477	T	A	ENST00000379631	ENSG00000133115	STOML3	TRUE	TRUE
chr13	38968483	C	A	ENST00000379631	ENSG00000133115	STOML3	TRUE	TRUE
chr13	38968489	G	A	ENST00000379631	ENSG00000133115	STOML3	TRUE	TRUE
chr13	38968505	C	T	ENST00000379631	ENSG00000133115	STOML3	TRUE	TRUE
chr13	38968506	C	T	ENST00000379631	ENSG00000133115	STOML3	TRUE	TRUE
chr13	38968513	C	A	ENST00000379631	ENSG00000133115	STOML3	TRUE	TRUE
chr13	38968530	A	C	ENST00000379631	ENSG00000133115	STOML3	TRUE	TRUE
chr13	38968530	A	T	ENST00000379631	ENSG00000133115	STOML3	TRUE	TRUE
chr13	38968535	C	A	ENST00000379631	ENSG00000133115	STOML3	TRUE	FALSE
chr13	38968535	C	G	ENST00000379631	ENSG00000133115	STOML3	TRUE	FALSE
chr13	38968535	C	T	ENST00000379631	ENSG00000133115	STOML3	TRUE	FALSE
chr13	38968536	T	A	ENST00000379631	ENSG00000133115	STOML3	TRUE	FALSE
chr13	38968536	T	C	ENST00000379631	ENSG00000133115	STOML3	TRUE	FALSE
chr13	38968536	T	G	ENST00000379631	ENSG00000133115	STOML3	TRUE	FALSE
chr13	38970183	A	C	ENST00000379631	ENSG00000133115	STOML3	TRUE	FALSE
chr13	38970183	A	G	ENST00000379631	ENSG00000133115	STOML3	TRUE	FALSE
chr13	38970183	A	T	ENST00000379631	ENSG00000133115	STOML3	TRUE	FALSE
chr13	38970184	C	A	ENST00000379631	ENSG00000133115	STOML3	TRUE	FALSE
chr13	38970184	C	G	ENST00000379631	ENSG00000133115	STOML3	TRUE	FALSE
chr13	38970184	C	T	ENST00000379631	ENSG00000133115	STOML3	TRUE	FALSE
chr13	38970187	G	A	ENST00000379631	ENSG00000133115	STOML3	TRUE	TRUE
chr13	38970205	C	A	ENST00000379631	ENSG00000133115	STOML3	TRUE	TRUE
chr13	38970208	C	A	ENST00000379631	ENSG00000133115	STOML3	TRUE	TRUE
chr13	38970211	G	A	ENST00000379631	ENSG00000133115	STOML3	TRUE	TRUE
chr13	38970214	C	A	ENST00000379631	ENSG00000133115	STOML3	TRUE	TRUE
chr13	38970219	A	C	ENST00000379631	ENSG00000133115	STOML3	TRUE	TRUE
chr13	38970219	A	T	ENST00000379631	ENSG00000133115	STOML3	TRUE	TRUE
chr13	38970226	G	A	ENST00000379631	ENSG00000133115	STOML3	TRUE	TRUE
chr13	38970231	A	T	ENST00000379631	ENSG00000133115	STOML3	TRUE	TRUE
chr13	38970238	G	A	ENST00000379631	ENSG00000133115	STOML3	TRUE	TRUE
chr13	38970246	A	C	ENST00000379631	ENSG00000133115	STOML3	TRUE	TRUE
chr13	38970246	A	T	ENST00000379631	ENSG00000133115	STOML3	TRUE	TRUE
chr13	38970256	T	A	ENST00000379631	ENSG00000133115	STOML3	TRUE	TRUE
chr13	38970268	G	A	ENST00000379631	ENSG00000133115	STOML3	TRUE	TRUE
chr13	38970289	G	A	ENST00000379631	ENSG00000133115	STOML3	TRUE	TRUE
chr13	38970318	G	C	ENST00000379631	ENSG00000133115	STOML3	TRUE	TRUE
chr13	38970318	G	T	ENST00000379631	ENSG00000133115	STOML3	TRUE	TRUE
chr13	38970329	A	C	ENST00000379631	ENSG00000133115	STOML3	TRUE	TRUE
chr13	38970329	A	T	ENST00000379631	ENSG00000133115	STOML3	TRUE	TRUE
chr13	38970337	T	A	ENST00000379631	ENSG00000133115	STOML3	TRUE	TRUE
chr13	38970338	G	C	ENST00000379631	ENSG00000133115	STOML3	TRUE	TRUE
chr13	38970338	G	T	ENST00000379631	ENSG00000133115	STOML3	TRUE	TRUE
chr13	38970341	A	C	ENST00000379631	ENSG00000133115	STOML3	TRUE	TRUE
chr13	38970341	A	T	ENST00000379631	ENSG00000133115	STOML3	TRUE	TRUE
chr13	38970352	C	A	ENST00000379631	ENSG00000133115	STOML3	TRUE	TRUE
chr13	38970361	G	A	ENST00000379631	ENSG00000133115	STOML3	TRUE	TRUE
chr13	38970379	T	A	ENST00000379631	ENSG00000133115	STOML3	TRUE	TRUE
chr13	38970389	C	A	ENST00000379631	ENSG00000133115	STOML3	TRUE	FALSE
chr13	38970389	C	G	ENST00000379631	ENSG00000133115	STOML3	TRUE	FALSE
chr13	38970389	C	T	ENST00000379631	ENSG00000133115	STOML3	TRUE	FALSE
chr13	38970390	T	A	ENST00000379631	ENSG00000133115	STOML3	TRUE	FALSE
chr13	38970390	T	C	ENST00000379631	ENSG00000133115	STOML3	TRUE	FALSE
chr13	38970390	T	G	ENST00000379631	ENSG00000133115	STOML3	TRUE	FALSE
chr13	38972510	A	C	ENST00000379631	ENSG00000133115	STOML3	TRUE	FALSE
chr13	38972510	A	G	ENST00000379631	ENSG00000133115	STOML3	TRUE	FALSE
chr13	38972510	A	T	ENST00000379631	ENSG00000133115	STOML3	TRUE	FALSE
chr13	38972511	C	A	ENST00000379631	ENSG00000133115	STOML3	TRUE	FALSE
chr13	38972511	C	G	ENST00000379631	ENSG00000133115	STOML3	TRUE	FALSE
chr13	38972511	C	T	ENST00000379631	ENSG00000133115	STOML3	TRUE	FALSE
chr13	38972514	C	A	ENST00000379631	ENSG00000133115	STOML3	TRUE	TRUE
chr13	38972517	G	A	ENST00000379631	ENSG00000133115	STOML3	TRUE	TRUE
chr13	38972530	G	T	ENST00000379631	ENSG00000133115	STOML3	TRUE	TRUE
chr13	38972544	G	A	ENST00000379631	ENSG00000133115	STOML3	TRUE	TRUE
chr13	38972556	T	A	ENST00000379631	ENSG00000133115	STOML3	TRUE	TRUE
chr13	38972572	G	T	ENST00000379631	ENSG00000133115	STOML3	TRUE	TRUE
chr13	38972591	A	T	ENST00000379631	ENSG00000133115	STOML3	TRUE	TRUE
chr13	38972595	C	A	ENST00000379631	ENSG00000133115	STOML3	TRUE	FALSE
chr13	38972595	C	G	ENST00000379631	ENSG00000133115	STOML3	TRUE	FALSE
chr13	38972595	C	T	ENST00000379631	ENSG00000133115	STOML3	TRUE	FALSE
chr13	38972596	T	A	ENST00000379631	ENSG00000133115	STOML3	TRUE	FALSE
chr13	38972596	T	C	ENST00000379631	ENSG00000133115	STOML3	TRUE	FALSE
chr13	38972596	T	G	ENST00000379631	ENSG00000133115	STOML3	TRUE	FALSE
chr13	38976538	A	C	ENST00000379631	ENSG00000133115	STOML3	TRUE	FALSE
chr13	38976538	A	G	ENST00000379631	ENSG00000133115	STOML3	TRUE	FALSE
chr13	38976538	A	T	ENST00000379631	ENSG00000133115	STOML3	TRUE	FALSE
chr13	38976539	C	A	ENST00000379631	ENSG00000133115	STOML3	TRUE	FALSE
chr13	38976539	C	G	ENST00000379631	ENSG00000133115	STOML3	TRUE	FALSE
chr13	38976539	C	T	ENST00000379631	ENSG00000133115	STOML3	TRUE	FALSE
chr13	38976549	T	A	ENST00000379631	ENSG00000133115	STOML3	TRUE	TRUE
chr13	38976555	T	A	ENST00000379631	ENSG00000133115	STOML3	TRUE	TRUE
chr13	38976564	G	A	ENST00000379631	ENSG00000133115	STOML3	TRUE	TRUE
chr13	38976573	C	A	ENST00000379631	ENSG00000133115	STOML3	TRUE	TRUE
chr13	38976597	C	A	ENST00000379631	ENSG00000133115	STOML3	TRUE	TRUE
chr13	38976598	A	C	ENST00000379631	ENSG00000133115	STOML3	TRUE	TRUE
chr13	38976598	A	T	ENST00000379631	ENSG00000133115	STOML3	TRUE	TRUE
chr13	38976603	C	A	ENST00000379631	ENSG00000133115	STOML3	TRUE	TRUE
chr13	38976606	T	A	ENST00000379631	ENSG00000133115	STOML3	TRUE	TRUE
chr13	38976613	C	A	ENST00000379631	ENSG00000133115	STOML3	TRUE	FALSE
chr13	38976613	C	G	ENST00000379631	ENSG00000133115	STOML3	TRUE	FALSE
chr13	38976613	C	T	ENST00000379631	ENSG00000133115	STOML3	TRUE	FALSE
chr13	38976614	T	A	ENST00000379631	ENSG00000133115	STOML3	TRUE	FALSE
chr13	38976614	T	C	ENST00000379631	ENSG00000133115	STOML3	TRUE	FALSE
chr13	38976614	T	G	ENST00000379631	ENSG00000133115	STOML3	TRUE	FALSE
chr13	38976692	A	C	ENST00000379631	ENSG00000133115	STOML3	TRUE	FALSE
chr13	38976692	A	G	ENST00000379631	ENSG00000133115	STOML3	TRUE	FALSE
chr13	38976692	A	T	ENST00000379631	ENSG00000133115	STOML3	TRUE	FALSE
chr13	38976693	C	A	ENST00000379631	ENSG00000133115	STOML3	TRUE	FALSE
chr13	38976693	C	G	ENST00000379631	ENSG00000133115	STOML3	TRUE	FALSE
chr13	38976693	C	T	ENST00000379631	ENSG00000133115	STOML3	TRUE	FALSE
chr13	38976696	T	A	ENST00000379631	ENSG00000133115	STOML3	TRUE	TRUE
chr13	38976698	A	T	ENST00000379631	ENSG00000133115	STOML3	TRUE	TRUE
chr13	38976700	G	T	ENST00000379631	ENSG00000133115	STOML3	TRUE	TRUE
chr13	38976706	C	T	ENST00000379631	ENSG00000133115	STOML3	TRUE	TRUE
chr13	38976707	C	T	ENST00000379631	ENSG00000133115	STOML3	TRUE	TRUE
chr13	38976737	A	T	ENST00000379631	ENSG00000133115	STOML3	TRUE	TRUE
chr13	38976763	C	T	ENST00000379631	ENSG00000133115	STOML3	TRUE	TRUE
chr13	38976764	C	T	ENST00000379631	ENSG00000133115	STOML3	TRUE	TRUE
chr13	38976769	A	T	ENST00000379631	ENSG00000133115	STOML3	TRUE	TRUE
chr13	38976786	T	A	ENST00000379631	ENSG00000133115	STOML3	TRUE	FALSE
chr13	38976798	C	A	ENST00000379631	ENSG00000133115	STOML3	TRUE	FALSE
chr13	38976798	C	G	ENST00000379631	ENSG00000133115	STOML3	TRUE	FALSE
chr13	38976798	C	T	ENST00000379631	ENSG00000133115	STOML3	TRUE	FALSE
chr13	38976799	T	A	ENST00000379631	ENSG00000133115	STOML3	TRUE	FALSE
chr13	38976799	T	C	ENST00000379631	ENSG00000133115	STOML3	TRUE	FALSE
chr13	38976799	T	G	ENST00000379631	ENSG00000133115	STOML3	TRUE	FALSE
chr13	38990668	A	C	ENST00000379631	ENSG00000133115	STOML3	TRUE	FALSE
chr13	38990668	A	G	ENST00000379631	ENSG00000133115	STOML3	FALSE	FALSE
chr13	38990668	A	T	ENST00000379631	ENSG00000133115	STOML3	TRUE	FALSE
chr13	38990669	C	A	ENST00000379631	ENSG00000133115	STOML3	TRUE	FALSE
chr13	38990669	C	G	ENST00000379631	ENSG00000133115	STOML3	TRUE	FALSE
chr13	38990669	C	T	ENST00000379631	ENSG00000133115	STOML3	TRUE	FALSE
chr13	38990682	C	A	ENST00000379631	ENSG00000133115	STOML3	FALSE	FALSE
chr13	38990685	T	A	ENST00000379631	ENSG00000133115	STOML3	FALSE	FALSE
chr13	38990691	G	A	ENST00000379631	ENSG00000133115	STOML3	FALSE	FALSE
chr13	38990694	T	A	ENST00000379631	ENSG00000133115	STOML3	FALSE	FALSE
chr13	38990697	C	A	ENST00000379631	ENSG00000133115	STOML3	FALSE	FALSE
chr13	38990702	G	C	ENST00000379631	ENSG00000133115	STOML3	FALSE	FALSE
chr13	38990702	G	T	ENST00000379631	ENSG00000133115	STOML3	FALSE	FALSE
chr13	39011370	G	A	ENST00000352251	ENSG00000120685	PROSER1	FALSE	FALSE
chr13	39011371	C	T	ENST00000352251	ENSG00000120685	PROSER1	FALSE	FALSE
chr13	39011372	C	T	ENST00000352251	ENSG00000120685	PROSER1	FALSE	FALSE
chr13	39011382	G	A	ENST00000352251	ENSG00000120685	PROSER1	FALSE	FALSE
chr13	39011397	G	A	ENST00000352251	ENSG00000120685	PROSER1	FALSE	FALSE
chr13	39011399	A	T	ENST00000352251	ENSG00000120685	PROSER1	FALSE	FALSE
chr13	39011415	C	A	ENST00000352251	ENSG00000120685	PROSER1	FALSE	FALSE
chr13	39011423	G	C	ENST00000352251	ENSG00000120685	PROSER1	FALSE	FALSE
chr13	39011423	G	T	ENST00000352251	ENSG00000120685	PROSER1	FALSE	FALSE
chr13	39011428	A	C	ENST00000352251	ENSG00000120685	PROSER1	FALSE	FALSE
chr13	39011428	A	T	ENST00000352251	ENSG00000120685	PROSER1	FALSE	FALSE
chr13	39011451	G	A	ENST00000352251	ENSG00000120685	PROSER1	FALSE	FALSE
chr13	39011458	A	C	ENST00000352251	ENSG00000120685	PROSER1	FALSE	FALSE
chr13	39011458	A	T	ENST00000352251	ENSG00000120685	PROSER1	FALSE	FALSE
chr13	39011466	C	A	ENST00000352251	ENSG00000120685	PROSER1	FALSE	FALSE
chr13	39011474	G	T	ENST00000352251	ENSG00000120685	PROSER1	FALSE	FALSE
chr13	39011480	G	C	ENST00000352251	ENSG00000120685	PROSER1	FALSE	FALSE
chr13	39011480	G	T	ENST00000352251	ENSG00000120685	PROSER1	FALSE	FALSE
chr13	39011488	C	A	ENST00000352251	ENSG00000120685	PROSER1	TRUE	FALSE
chr13	39011488	C	G	ENST00000352251	ENSG00000120685	PROSER1	TRUE	FALSE
chr13	39011488	C	T	ENST00000352251	ENSG00000120685	PROSER1	TRUE	FALSE
chr13	39011489	T	A	ENST00000352251	ENSG00000120685	PROSER1	TRUE	FALSE
chr13	39011489	T	C	ENST00000352251	ENSG00000120685	PROSER1	TRUE	FALSE
chr13	39011489	T	G	ENST00000352251	ENSG00000120685	PROSER1	TRUE	FALSE
chr13	39012081	A	C	ENST00000352251	ENSG00000120685	PROSER1	TRUE	FALSE
chr13	39012081	A	G	ENST00000352251	ENSG00000120685	PROSER1	TRUE	FALSE
chr13	39012081	A	T	ENST00000352251	ENSG00000120685	PROSER1	TRUE	FALSE
chr13	39012082	C	A	ENST00000352251	ENSG00000120685	PROSER1	TRUE	FALSE
chr13	39012082	C	G	ENST00000352251	ENSG00000120685	PROSER1	TRUE	FALSE
chr13	39012082	C	T	ENST00000352251	ENSG00000120685	PROSER1	TRUE	FALSE
chr13	39012085	G	A	ENST00000352251	ENSG00000120685	PROSER1	FALSE	FALSE
chr13	39012088	G	A	ENST00000352251	ENSG00000120685	PROSER1	FALSE	FALSE
chr13	39012090	A	C	ENST00000352251	ENSG00000120685	PROSER1	FALSE	FALSE
chr13	39012090	A	T	ENST00000352251	ENSG00000120685	PROSER1	FALSE	FALSE
chr13	39012093	A	T	ENST00000352251	ENSG00000120685	PROSER1	FALSE	FALSE
chr13	39012099	G	C	ENST00000352251	ENSG00000120685	PROSER1	FALSE	FALSE
chr13	39012099	G	T	ENST00000352251	ENSG00000120685	PROSER1	FALSE	FALSE
chr13	39012103	G	A	ENST00000352251	ENSG00000120685	PROSER1	FALSE	FALSE
chr13	39012121	G	A	ENST00000352251	ENSG00000120685	PROSER1	FALSE	FALSE
chr13	39012123	A	C	ENST00000352251	ENSG00000120685	PROSER1	FALSE	FALSE
chr13	39012123	A	T	ENST00000352251	ENSG00000120685	PROSER1	FALSE	FALSE
chr13	39012127	C	A	ENST00000352251	ENSG00000120685	PROSER1	FALSE	FALSE
chr13	39012130	G	A	ENST00000352251	ENSG00000120685	PROSER1	FALSE	FALSE
chr13	39012132	A	T	ENST00000352251	ENSG00000120685	PROSER1	FALSE	FALSE
chr13	39012138	G	C	ENST00000352251	ENSG00000120685	PROSER1	TRUE	TRUE
chr13	39012138	G	T	ENST00000352251	ENSG00000120685	PROSER1	TRUE	TRUE
chr13	39012142	G	A	ENST00000352251	ENSG00000120685	PROSER1	TRUE	TRUE
chr13	39012144	G	C	ENST00000352251	ENSG00000120685	PROSER1	TRUE	TRUE
chr13	39012144	G	T	ENST00000352251	ENSG00000120685	PROSER1	TRUE	TRUE
chr13	39012154	G	A	ENST00000352251	ENSG00000120685	PROSER1	TRUE	TRUE
chr13	39012183	A	T	ENST00000352251	ENSG00000120685	PROSER1	TRUE	TRUE
chr13	39012217	G	A	ENST00000352251	ENSG00000120685	PROSER1	TRUE	TRUE
chr13	39012223	C	A	ENST00000352251	ENSG00000120685	PROSER1	TRUE	TRUE
chr13	39012228	G	C	ENST00000352251	ENSG00000120685	PROSER1	TRUE	TRUE
chr13	39012228	G	T	ENST00000352251	ENSG00000120685	PROSER1	TRUE	TRUE
chr13	39012231	A	C	ENST00000352251	ENSG00000120685	PROSER1	TRUE	TRUE
chr13	39012231	A	T	ENST00000352251	ENSG00000120685	PROSER1	TRUE	TRUE
chr13	39012234	C	A	ENST00000352251	ENSG00000120685	PROSER1	TRUE	FALSE
chr13	39012234	C	G	ENST00000352251	ENSG00000120685	PROSER1	TRUE	FALSE
chr13	39012234	C	T	ENST00000352251	ENSG00000120685	PROSER1	TRUE	FALSE
chr13	39012235	T	A	ENST00000352251	ENSG00000120685	PROSER1	TRUE	FALSE
chr13	39012235	T	C	ENST00000352251	ENSG00000120685	PROSER1	TRUE	FALSE
chr13	39012235	T	G	ENST00000352251	ENSG00000120685	PROSER1	TRUE	FALSE
chr13	39012689	A	C	ENST00000352251	ENSG00000120685	PROSER1	FALSE	FALSE
chr13	39012689	A	G	ENST00000352251	ENSG00000120685	PROSER1	FALSE	FALSE
chr13	39012689	A	T	ENST00000352251	ENSG00000120685	PROSER1	FALSE	FALSE
chr13	39012690	C	A	ENST00000352251	ENSG00000120685	PROSER1	FALSE	FALSE
chr13	39012690	C	G	ENST00000352251	ENSG00000120685	PROSER1	FALSE	FALSE
chr13	39012690	C	T	ENST00000352251	ENSG00000120685	PROSER1	FALSE	FALSE
chr13	39012698	G	A	ENST00000352251	ENSG00000120685	PROSER1	TRUE	TRUE
chr13	39012736	G	C	ENST00000352251	ENSG00000120685	PROSER1	TRUE	TRUE
chr13	39012736	G	T	ENST00000352251	ENSG00000120685	PROSER1	TRUE	TRUE
chr13	39012746	C	A	ENST00000352251	ENSG00000120685	PROSER1	TRUE	TRUE
chr13	39012824	G	A	ENST00000352251	ENSG00000120685	PROSER1	TRUE	TRUE
chr13	39012838	G	C	ENST00000352251	ENSG00000120685	PROSER1	TRUE	TRUE
chr13	39012838	G	T	ENST00000352251	ENSG00000120685	PROSER1	TRUE	TRUE
chr13	39012888	A	C	ENST00000352251	ENSG00000120685	PROSER1	TRUE	TRUE
chr13	39012888	A	T	ENST00000352251	ENSG00000120685	PROSER1	TRUE	TRUE
chr13	39012901	G	C	ENST00000352251	ENSG00000120685	PROSER1	TRUE	TRUE
chr13	39012901	G	T	ENST00000352251	ENSG00000120685	PROSER1	TRUE	TRUE
chr13	39012907	G	C	ENST00000352251	ENSG00000120685	PROSER1	TRUE	TRUE
chr13	39012907	G	T	ENST00000352251	ENSG00000120685	PROSER1	TRUE	TRUE
chr13	39012917	C	A	ENST00000352251	ENSG00000120685	PROSER1	TRUE	TRUE
chr13	39012920	G	A	ENST00000352251	ENSG00000120685	PROSER1	TRUE	TRUE
chr13	39012937	G	C	ENST00000352251	ENSG00000120685	PROSER1	TRUE	TRUE
chr13	39012937	G	T	ENST00000352251	ENSG00000120685	PROSER1	TRUE	TRUE
chr13	39012979	G	C	ENST00000352251	ENSG00000120685	PROSER1	TRUE	TRUE
chr13	39012979	G	T	ENST00000352251	ENSG00000120685	PROSER1	TRUE	TRUE
chr13	39012991	G	C	ENST00000352251	ENSG00000120685	PROSER1	TRUE	TRUE
chr13	39012991	G	T	ENST00000352251	ENSG00000120685	PROSER1	TRUE	TRUE
chr13	39013006	G	C	ENST00000352251	ENSG00000120685	PROSER1	TRUE	TRUE
chr13	39013006	G	T	ENST00000352251	ENSG00000120685	PROSER1	TRUE	TRUE
chr13	39013024	G	C	ENST00000352251	ENSG00000120685	PROSER1	TRUE	TRUE
chr13	39013024	G	T	ENST00000352251	ENSG00000120685	PROSER1	TRUE	TRUE
chr13	39013066	G	C	ENST00000352251	ENSG00000120685	PROSER1	TRUE	TRUE
chr13	39013066	G	T	ENST00000352251	ENSG00000120685	PROSER1	TRUE	TRUE
chr13	39013078	A	C	ENST00000352251	ENSG00000120685	PROSER1	TRUE	TRUE
chr13	39013078	A	T	ENST00000352251	ENSG00000120685	PROSER1	TRUE	TRUE
chr13	39013081	G	C	ENST00000352251	ENSG00000120685	PROSER1	TRUE	TRUE
chr13	39013081	G	T	ENST00000352251	ENSG00000120685	PROSER1	TRUE	TRUE
chr13	39013099	G	C	ENST00000352251	ENSG00000120685	PROSER1	TRUE	TRUE
chr13	39013099	G	T	ENST00000352251	ENSG00000120685	PROSER1	TRUE	TRUE
chr13	39013126	A	C	ENST00000352251	ENSG00000120685	PROSER1	TRUE	TRUE
chr13	39013126	A	T	ENST00000352251	ENSG00000120685	PROSER1	TRUE	TRUE
chr13	39013144	A	T	ENST00000352251	ENSG00000120685	PROSER1	TRUE	TRUE
chr13	39013234	G	C	ENST00000352251	ENSG00000120685	PROSER1	TRUE	TRUE
chr13	39013234	G	T	ENST00000352251	ENSG00000120685	PROSER1	TRUE	TRUE
chr13	39013243	A	C	ENST00000352251	ENSG00000120685	PROSER1	TRUE	TRUE
chr13	39013243	A	T	ENST00000352251	ENSG00000120685	PROSER1	TRUE	TRUE
chr13	39013255	A	T	ENST00000352251	ENSG00000120685	PROSER1	TRUE	TRUE
chr13	39013270	G	C	ENST00000352251	ENSG00000120685	PROSER1	TRUE	TRUE
chr13	39013270	G	T	ENST00000352251	ENSG00000120685	PROSER1	TRUE	TRUE
chr13	39013273	A	T	ENST00000352251	ENSG00000120685	PROSER1	TRUE	TRUE
chr13	39013287	G	T	ENST00000352251	ENSG00000120685	PROSER1	TRUE	TRUE
chr13	39013297	A	C	ENST00000352251	ENSG00000120685	PROSER1	TRUE	TRUE
chr13	39013297	A	T	ENST00000352251	ENSG00000120685	PROSER1	TRUE	TRUE
chr13	39013318	G	C	ENST00000352251	ENSG00000120685	PROSER1	TRUE	TRUE
chr13	39013318	G	T	ENST00000352251	ENSG00000120685	PROSER1	TRUE	TRUE
chr13	39013323	A	C	ENST00000352251	ENSG00000120685	PROSER1	TRUE	TRUE
chr13	39013323	A	T	ENST00000352251	ENSG00000120685	PROSER1	TRUE	TRUE
chr13	39013336	A	T	ENST00000352251	ENSG00000120685	PROSER1	TRUE	TRUE
chr13	39013345	G	C	ENST00000352251	ENSG00000120685	PROSER1	TRUE	TRUE
chr13	39013345	G	T	ENST00000352251	ENSG00000120685	PROSER1	TRUE	TRUE
chr13	39013348	A	T	ENST00000352251	ENSG00000120685	PROSER1	TRUE	TRUE
chr13	39013354	A	C	ENST00000352251	ENSG00000120685	PROSER1	TRUE	TRUE
chr13	39013354	A	T	ENST00000352251	ENSG00000120685	PROSER1	TRUE	TRUE
chr13	39013394	T	A	ENST00000352251	ENSG00000120685	PROSER1	TRUE	TRUE
chr13	39013402	G	T	ENST00000352251	ENSG00000120685	PROSER1	TRUE	TRUE
chr13	39013424	C	A	ENST00000352251	ENSG00000120685	PROSER1	TRUE	TRUE
chr13	39013430	T	A	ENST00000352251	ENSG00000120685	PROSER1	TRUE	TRUE
chr13	39013468	G	C	ENST00000352251	ENSG00000120685	PROSER1	TRUE	TRUE
chr13	39013468	G	T	ENST00000352251	ENSG00000120685	PROSER1	TRUE	TRUE
chr13	39013483	G	C	ENST00000352251	ENSG00000120685	PROSER1	TRUE	TRUE
chr13	39013483	G	T	ENST00000352251	ENSG00000120685	PROSER1	TRUE	TRUE
chr13	39013507	A	T	ENST00000352251	ENSG00000120685	PROSER1	TRUE	TRUE
chr13	39013519	G	C	ENST00000352251	ENSG00000120685	PROSER1	TRUE	TRUE
chr13	39013519	G	T	ENST00000352251	ENSG00000120685	PROSER1	TRUE	TRUE
chr13	39013527	A	T	ENST00000352251	ENSG00000120685	PROSER1	TRUE	TRUE
chr13	39013543	G	C	ENST00000352251	ENSG00000120685	PROSER1	TRUE	TRUE
chr13	39013543	G	T	ENST00000352251	ENSG00000120685	PROSER1	TRUE	TRUE
chr13	39013555	G	C	ENST00000352251	ENSG00000120685	PROSER1	TRUE	TRUE
chr13	39013555	G	T	ENST00000352251	ENSG00000120685	PROSER1	TRUE	TRUE
chr13	39013570	A	C	ENST00000352251	ENSG00000120685	PROSER1	TRUE	TRUE
chr13	39013570	A	T	ENST00000352251	ENSG00000120685	PROSER1	TRUE	TRUE
chr13	39013580	G	A	ENST00000352251	ENSG00000120685	PROSER1	TRUE	TRUE
chr13	39013588	A	T	ENST00000352251	ENSG00000120685	PROSER1	TRUE	TRUE
chr13	39013609	G	C	ENST00000352251	ENSG00000120685	PROSER1	TRUE	TRUE
chr13	39013609	G	T	ENST00000352251	ENSG00000120685	PROSER1	TRUE	TRUE
chr13	39013648	A	T	ENST00000352251	ENSG00000120685	PROSER1	TRUE	TRUE
chr13	39013670	G	A	ENST00000352251	ENSG00000120685	PROSER1	TRUE	TRUE
chr13	39013687	G	C	ENST00000352251	ENSG00000120685	PROSER1	TRUE	TRUE
chr13	39013687	G	T	ENST00000352251	ENSG00000120685	PROSER1	TRUE	TRUE
chr13	39013695	A	C	ENST00000352251	ENSG00000120685	PROSER1	TRUE	TRUE
chr13	39013695	A	T	ENST00000352251	ENSG00000120685	PROSER1	TRUE	TRUE
chr13	39013698	G	T	ENST00000352251	ENSG00000120685	PROSER1	TRUE	TRUE
chr13	39013703	T	A	ENST00000352251	ENSG00000120685	PROSER1	TRUE	TRUE
chr13	39013714	G	C	ENST00000352251	ENSG00000120685	PROSER1	TRUE	TRUE
chr13	39013714	G	T	ENST00000352251	ENSG00000120685	PROSER1	TRUE	TRUE
chr13	39013736	G	A	ENST00000352251	ENSG00000120685	PROSER1	TRUE	TRUE
chr13	39013756	G	C	ENST00000352251	ENSG00000120685	PROSER1	TRUE	TRUE
chr13	39013756	G	T	ENST00000352251	ENSG00000120685	PROSER1	TRUE	TRUE
chr13	39013786	A	C	ENST00000352251	ENSG00000120685	PROSER1	TRUE	TRUE
chr13	39013786	A	T	ENST00000352251	ENSG00000120685	PROSER1	TRUE	TRUE
chr13	39013804	A	C	ENST00000352251	ENSG00000120685	PROSER1	TRUE	TRUE
chr13	39013804	A	T	ENST00000352251	ENSG00000120685	PROSER1	TRUE	TRUE
chr13	39013835	T	A	ENST00000352251	ENSG00000120685	PROSER1	TRUE	TRUE
chr13	39013837	A	C	ENST00000352251	ENSG00000120685	PROSER1	TRUE	TRUE
chr13	39013837	A	T	ENST00000352251	ENSG00000120685	PROSER1	TRUE	TRUE
chr13	39013846	A	T	ENST00000352251	ENSG00000120685	PROSER1	TRUE	TRUE
chr13	39013931	G	A	ENST00000352251	ENSG00000120685	PROSER1	TRUE	TRUE
chr13	39013945	A	C	ENST00000352251	ENSG00000120685	PROSER1	TRUE	TRUE
chr13	39013945	A	T	ENST00000352251	ENSG00000120685	PROSER1	TRUE	TRUE
chr13	39013951	A	T	ENST00000352251	ENSG00000120685	PROSER1	TRUE	TRUE
chr13	39013972	G	C	ENST00000352251	ENSG00000120685	PROSER1	TRUE	TRUE
chr13	39013972	G	T	ENST00000352251	ENSG00000120685	PROSER1	TRUE	TRUE
chr13	39013975	G	C	ENST00000352251	ENSG00000120685	PROSER1	TRUE	TRUE
chr13	39013975	G	T	ENST00000352251	ENSG00000120685	PROSER1	TRUE	TRUE
chr13	39013978	A	T	ENST00000352251	ENSG00000120685	PROSER1	TRUE	TRUE
chr13	39013981	G	C	ENST00000352251	ENSG00000120685	PROSER1	TRUE	TRUE
chr13	39013981	G	T	ENST00000352251	ENSG00000120685	PROSER1	TRUE	TRUE
chr13	39014072	C	A	ENST00000352251	ENSG00000120685	PROSER1	TRUE	TRUE
chr13	39014105	C	A	ENST00000352251	ENSG00000120685	PROSER1	TRUE	TRUE
chr13	39014152	G	C	ENST00000352251	ENSG00000120685	PROSER1	TRUE	TRUE
chr13	39014152	G	T	ENST00000352251	ENSG00000120685	PROSER1	TRUE	TRUE
chr13	39014227	A	T	ENST00000352251	ENSG00000120685	PROSER1	TRUE	TRUE
chr13	39014230	G	C	ENST00000352251	ENSG00000120685	PROSER1	TRUE	TRUE
chr13	39014230	G	T	ENST00000352251	ENSG00000120685	PROSER1	TRUE	TRUE
chr13	39014240	T	A	ENST00000352251	ENSG00000120685	PROSER1	TRUE	TRUE
chr13	39014263	G	C	ENST00000352251	ENSG00000120685	PROSER1	TRUE	TRUE
chr13	39014263	G	T	ENST00000352251	ENSG00000120685	PROSER1	TRUE	TRUE
chr13	39014270	G	A	ENST00000352251	ENSG00000120685	PROSER1	TRUE	TRUE
chr13	39014287	G	C	ENST00000352251	ENSG00000120685	PROSER1	TRUE	TRUE
chr13	39014287	G	T	ENST00000352251	ENSG00000120685	PROSER1	TRUE	TRUE
chr13	39014297	G	A	ENST00000352251	ENSG00000120685	PROSER1	TRUE	TRUE
chr13	39014339	C	A	ENST00000352251	ENSG00000120685	PROSER1	TRUE	TRUE
chr13	39014359	G	C	ENST00000352251	ENSG00000120685	PROSER1	TRUE	TRUE
chr13	39014359	G	T	ENST00000352251	ENSG00000120685	PROSER1	TRUE	TRUE
chr13	39014365	G	C	ENST00000352251	ENSG00000120685	PROSER1	TRUE	TRUE
chr13	39014365	G	T	ENST00000352251	ENSG00000120685	PROSER1	TRUE	TRUE
chr13	39014384	T	A	ENST00000352251	ENSG00000120685	PROSER1	TRUE	TRUE
chr13	39014425	G	C	ENST00000352251	ENSG00000120685	PROSER1	TRUE	TRUE
chr13	39014425	G	T	ENST00000352251	ENSG00000120685	PROSER1	TRUE	TRUE
chr13	39014456	G	A	ENST00000352251	ENSG00000120685	PROSER1	TRUE	TRUE
chr13	39014477	C	A	ENST00000352251	ENSG00000120685	PROSER1	TRUE	FALSE
chr13	39014477	C	G	ENST00000352251	ENSG00000120685	PROSER1	TRUE	FALSE
chr13	39014477	C	T	ENST00000352251	ENSG00000120685	PROSER1	TRUE	FALSE
chr13	39014478	T	A	ENST00000352251	ENSG00000120685	PROSER1	TRUE	FALSE
chr13	39014478	T	C	ENST00000352251	ENSG00000120685	PROSER1	TRUE	FALSE
chr13	39014478	T	G	ENST00000352251	ENSG00000120685	PROSER1	TRUE	FALSE
chr13	39017498	A	C	ENST00000352251	ENSG00000120685	PROSER1	TRUE	FALSE
chr13	39017498	A	G	ENST00000352251	ENSG00000120685	PROSER1	TRUE	FALSE
chr13	39017498	A	T	ENST00000352251	ENSG00000120685	PROSER1	TRUE	FALSE
chr13	39017499	C	A	ENST00000352251	ENSG00000120685	PROSER1	TRUE	FALSE
chr13	39017499	C	G	ENST00000352251	ENSG00000120685	PROSER1	TRUE	FALSE
chr13	39017499	C	T	ENST00000352251	ENSG00000120685	PROSER1	TRUE	FALSE
chr13	39017503	G	A	ENST00000352251	ENSG00000120685	PROSER1	TRUE	TRUE
chr13	39017509	G	A	ENST00000352251	ENSG00000120685	PROSER1	TRUE	TRUE
chr13	39017518	T	A	ENST00000352251	ENSG00000120685	PROSER1	TRUE	TRUE
chr13	39017520	G	C	ENST00000352251	ENSG00000120685	PROSER1	TRUE	TRUE
chr13	39017520	G	T	ENST00000352251	ENSG00000120685	PROSER1	TRUE	TRUE
chr13	39017529	G	T	ENST00000352251	ENSG00000120685	PROSER1	TRUE	TRUE
chr13	39017539	C	A	ENST00000352251	ENSG00000120685	PROSER1	TRUE	TRUE
chr13	39017545	C	A	ENST00000352251	ENSG00000120685	PROSER1	TRUE	FALSE
chr13	39017545	C	G	ENST00000352251	ENSG00000120685	PROSER1	TRUE	FALSE
chr13	39017545	C	T	ENST00000352251	ENSG00000120685	PROSER1	TRUE	FALSE
chr13	39017546	T	A	ENST00000352251	ENSG00000120685	PROSER1	TRUE	FALSE
chr13	39017546	T	C	ENST00000352251	ENSG00000120685	PROSER1	TRUE	FALSE
chr13	39017546	T	G	ENST00000352251	ENSG00000120685	PROSER1	TRUE	FALSE
chr13	39022324	A	C	ENST00000352251	ENSG00000120685	PROSER1	TRUE	FALSE
chr13	39022324	A	G	ENST00000352251	ENSG00000120685	PROSER1	TRUE	FALSE
chr13	39022324	A	T	ENST00000352251	ENSG00000120685	PROSER1	TRUE	FALSE
chr13	39022325	C	A	ENST00000352251	ENSG00000120685	PROSER1	TRUE	FALSE
chr13	39022325	C	G	ENST00000352251	ENSG00000120685	PROSER1	TRUE	FALSE
chr13	39022325	C	T	ENST00000352251	ENSG00000120685	PROSER1	TRUE	FALSE
chr13	39022326	C	A	ENST00000352251	ENSG00000120685	PROSER1	TRUE	TRUE
chr13	39022332	C	A	ENST00000352251	ENSG00000120685	PROSER1	TRUE	TRUE
chr13	39022348	A	C	ENST00000352251	ENSG00000120685	PROSER1	TRUE	TRUE
chr13	39022348	A	T	ENST00000352251	ENSG00000120685	PROSER1	TRUE	TRUE
chr13	39022382	A	C	ENST00000352251	ENSG00000120685	PROSER1	TRUE	TRUE
chr13	39022382	A	T	ENST00000352251	ENSG00000120685	PROSER1	TRUE	TRUE
chr13	39022405	A	C	ENST00000352251	ENSG00000120685	PROSER1	TRUE	TRUE
chr13	39022405	A	T	ENST00000352251	ENSG00000120685	PROSER1	TRUE	TRUE
chr13	39022413	C	A	ENST00000352251	ENSG00000120685	PROSER1	TRUE	FALSE
chr13	39022413	C	G	ENST00000352251	ENSG00000120685	PROSER1	TRUE	FALSE
chr13	39022413	C	T	ENST00000352251	ENSG00000120685	PROSER1	TRUE	FALSE
chr13	39022414	T	A	ENST00000352251	ENSG00000120685	PROSER1	TRUE	FALSE
chr13	39022414	T	C	ENST00000352251	ENSG00000120685	PROSER1	TRUE	FALSE
chr13	39022414	T	G	ENST00000352251	ENSG00000120685	PROSER1	TRUE	FALSE
chr13	39023050	A	C	ENST00000352251	ENSG00000120685	PROSER1	TRUE	FALSE
chr13	39023050	A	G	ENST00000352251	ENSG00000120685	PROSER1	TRUE	FALSE
chr13	39023050	A	T	ENST00000352251	ENSG00000120685	PROSER1	TRUE	FALSE
chr13	39023051	C	A	ENST00000352251	ENSG00000120685	PROSER1	TRUE	FALSE
chr13	39023051	C	G	ENST00000352251	ENSG00000120685	PROSER1	TRUE	FALSE
chr13	39023051	C	T	ENST00000352251	ENSG00000120685	PROSER1	TRUE	FALSE
chr13	39023076	G	A	ENST00000352251	ENSG00000120685	PROSER1	TRUE	TRUE
chr13	39023077	G	T	ENST00000352251	ENSG00000120685	PROSER1	TRUE	TRUE
chr13	39023092	A	C	ENST00000352251	ENSG00000120685	PROSER1	TRUE	TRUE
chr13	39023092	A	T	ENST00000352251	ENSG00000120685	PROSER1	TRUE	TRUE
chr13	39023106	T	A	ENST00000352251	ENSG00000120685	PROSER1	TRUE	TRUE
chr13	39023116	A	C	ENST00000352251	ENSG00000120685	PROSER1	TRUE	TRUE
chr13	39023116	A	T	ENST00000352251	ENSG00000120685	PROSER1	TRUE	TRUE
chr13	39023123	G	C	ENST00000352251	ENSG00000120685	PROSER1	TRUE	TRUE
chr13	39023123	G	T	ENST00000352251	ENSG00000120685	PROSER1	TRUE	TRUE
chr13	39023131	C	A	ENST00000352251	ENSG00000120685	PROSER1	TRUE	FALSE
chr13	39023131	C	G	ENST00000352251	ENSG00000120685	PROSER1	TRUE	FALSE
chr13	39023131	C	T	ENST00000352251	ENSG00000120685	PROSER1	TRUE	FALSE
chr13	39023132	T	A	ENST00000352251	ENSG00000120685	PROSER1	TRUE	FALSE
chr13	39023132	T	C	ENST00000352251	ENSG00000120685	PROSER1	TRUE	FALSE
chr13	39023132	T	G	ENST00000352251	ENSG00000120685	PROSER1	TRUE	FALSE
chr13	39024471	A	C	ENST00000352251	ENSG00000120685	PROSER1	TRUE	FALSE
chr13	39024471	A	G	ENST00000352251	ENSG00000120685	PROSER1	TRUE	FALSE
chr13	39024471	A	T	ENST00000352251	ENSG00000120685	PROSER1	TRUE	FALSE
chr13	39024472	C	A	ENST00000352251	ENSG00000120685	PROSER1	TRUE	FALSE
chr13	39024472	C	G	ENST00000352251	ENSG00000120685	PROSER1	TRUE	FALSE
chr13	39024472	C	T	ENST00000352251	ENSG00000120685	PROSER1	TRUE	FALSE
chr13	39024478	T	A	ENST00000352251	ENSG00000120685	PROSER1	TRUE	TRUE
chr13	39024496	G	A	ENST00000352251	ENSG00000120685	PROSER1	TRUE	TRUE
chr13	39024508	C	A	ENST00000352251	ENSG00000120685	PROSER1
chr13	39024511	T	A	ENST00000352251	ENSG00000120685	PROSER1
chr13	39024517	C	A	ENST00000352251	ENSG00000120685	PROSER1
chr13	39024524	A	T	ENST00000352251	ENSG00000120685	PROSER1
chr13	39024529	C	A	ENST00000352251	ENSG00000120685	PROSER1
chr13	39024532	C	A	ENST00000352251	ENSG00000120685	PROSER1
chr13	39024541	T	A	ENST00000352251	ENSG00000120685	PROSER1
chr13	39024544	T	A	ENST00000352251	ENSG00000120685	PROSER1
chr13	39024546	A	T	ENST00000352251	ENSG00000120685	PROSER1
chr13	39024556	C	A	ENST00000352251	ENSG00000120685	PROSER1
chr13	39024557	C	A	ENST00000352251	ENSG00000120685	PROSER1	TRUE	TRUE
chr13	39024557	C	G	ENST00000352251	ENSG00000120685	PROSER1	TRUE	TRUE
chr13	39024557	C	T	ENST00000352251	ENSG00000120685	PROSER1	TRUE	TRUE
chr13	39024558	T	A	ENST00000352251	ENSG00000120685	PROSER1	TRUE	TRUE
chr13	39024558	T	C	ENST00000352251	ENSG00000120685	PROSER1	TRUE	TRUE
chr13	39024558	T	G	ENST00000352251	ENSG00000120685	PROSER1	TRUE	TRUE
chr13	39026275	A	C	ENST00000352251	ENSG00000120685	PROSER1	TRUE	FALSE
chr13	39026275	A	G	ENST00000352251	ENSG00000120685	PROSER1	TRUE	FALSE
chr13	39026275	A	T	ENST00000352251	ENSG00000120685	PROSER1	TRUE	FALSE
chr13	39026276	C	A	ENST00000352251	ENSG00000120685	PROSER1	TRUE	FALSE
chr13	39026276	C	G	ENST00000352251	ENSG00000120685	PROSER1	TRUE	FALSE
chr13	39026276	C	T	ENST00000352251	ENSG00000120685	PROSER1	TRUE	FALSE
chr13	39026288	C	A	ENST00000352251	ENSG00000120685	PROSER1	TRUE	TRUE
chr13	39026306	T	A	ENST00000352251	ENSG00000120685	PROSER1	TRUE	TRUE
chr13	39026309	C	A	ENST00000352251	ENSG00000120685	PROSER1	TRUE	TRUE
chr13	39026312	T	A	ENST00000352251	ENSG00000120685	PROSER1	TRUE	TRUE
chr13	39026316	A	C	ENST00000352251	ENSG00000120685	PROSER1	TRUE	TRUE
chr13	39026316	A	T	ENST00000352251	ENSG00000120685	PROSER1	TRUE	TRUE
chr13	39026327	C	A	ENST00000352251	ENSG00000120685	PROSER1	TRUE	TRUE
chr13	39026339	C	A	ENST00000352251	ENSG00000120685	PROSER1	TRUE	TRUE
chr13	39026340	A	T	ENST00000352251	ENSG00000120685	PROSER1	TRUE	TRUE
chr13	39026369	T	A	ENST00000352251	ENSG00000120685	PROSER1	TRUE	TRUE
chr13	39026370	G	T	ENST00000352251	ENSG00000120685	PROSER1	TRUE	TRUE
chr13	39026381	T	A	ENST00000352251	ENSG00000120685	PROSER1	TRUE	TRUE
chr13	39026388	C	A	ENST00000352251	ENSG00000120685	PROSER1	TRUE	FALSE
chr13	39026388	C	G	ENST00000352251	ENSG00000120685	PROSER1	TRUE	FALSE
chr13	39026388	C	T	ENST00000352251	ENSG00000120685	PROSER1	TRUE	FALSE
chr13	39026389	T	A	ENST00000352251	ENSG00000120685	PROSER1	TRUE	FALSE
chr13	39026389	T	C	ENST00000352251	ENSG00000120685	PROSER1	TRUE	FALSE
chr13	39026389	T	G	ENST00000352251	ENSG00000120685	PROSER1	TRUE	FALSE
chr13	39028225	A	C	ENST00000352251	ENSG00000120685	PROSER1	TRUE	FALSE
chr13	39028225	A	G	ENST00000352251	ENSG00000120685	PROSER1	TRUE	FALSE
chr13	39028225	A	T	ENST00000352251	ENSG00000120685	PROSER1	TRUE	FALSE
chr13	39028226	C	A	ENST00000352251	ENSG00000120685	PROSER1	TRUE	FALSE
chr13	39028226	C	G	ENST00000352251	ENSG00000120685	PROSER1	TRUE	FALSE
chr13	39028226	C	T	ENST00000352251	ENSG00000120685	PROSER1	TRUE	FALSE
chr13	39028229	G	A	ENST00000352251	ENSG00000120685	PROSER1	TRUE	TRUE
chr13	39028232	C	A	ENST00000352251	ENSG00000120685	PROSER1	TRUE	TRUE
chr13	39028241	T	A	ENST00000352251	ENSG00000120685	PROSER1	TRUE	TRUE
chr13	39028244	T	A	ENST00000352251	ENSG00000120685	PROSER1	TRUE	TRUE
chr13	39028245	G	T	ENST00000352251	ENSG00000120685	PROSER1	TRUE	TRUE
chr13	39028253	T	A	ENST00000352251	ENSG00000120685	PROSER1	TRUE	TRUE
chr13	39028256	T	A	ENST00000352251	ENSG00000120685	PROSER1	TRUE	TRUE
chr13	39028259	C	A	ENST00000352251	ENSG00000120685	PROSER1	TRUE	TRUE
chr13	39028279	A	C	ENST00000352251	ENSG00000120685	PROSER1	TRUE	TRUE
chr13	39028279	A	T	ENST00000352251	ENSG00000120685	PROSER1	TRUE	TRUE
chr13	39028286	C	A	ENST00000352251	ENSG00000120685	PROSER1	TRUE	TRUE
chr13	39028304	G	A	ENST00000352251	ENSG00000120685	PROSER1	TRUE	TRUE
chr13	39028321	C	A	ENST00000352251	ENSG00000120685	PROSER1	TRUE	FALSE
chr13	39028321	C	G	ENST00000352251	ENSG00000120685	PROSER1	TRUE	FALSE
chr13	39028321	C	T	ENST00000352251	ENSG00000120685	PROSER1	TRUE	FALSE
chr13	39028322	T	A	ENST00000352251	ENSG00000120685	PROSER1	TRUE	FALSE
chr13	39028322	T	C	ENST00000352251	ENSG00000120685	PROSER1	TRUE	FALSE
chr13	39028322	T	G	ENST00000352251	ENSG00000120685	PROSER1	TRUE	FALSE
chr13	39029279	A	C	ENST00000352251	ENSG00000120685	PROSER1	TRUE	FALSE
chr13	39029279	A	G	ENST00000352251	ENSG00000120685	PROSER1	TRUE	FALSE
chr13	39029279	A	T	ENST00000352251	ENSG00000120685	PROSER1	TRUE	FALSE
chr13	39029280	C	A	ENST00000352251	ENSG00000120685	PROSER1	TRUE	FALSE
chr13	39029280	C	G	ENST00000352251	ENSG00000120685	PROSER1	TRUE	FALSE
chr13	39029280	C	T	ENST00000352251	ENSG00000120685	PROSER1	TRUE	FALSE
chr13	39029281	G	T	ENST00000352251	ENSG00000120685	PROSER1
chr13	39029287	A	C	ENST00000352251	ENSG00000120685	PROSER1
chr13	39029287	A	T	ENST00000352251	ENSG00000120685	PROSER1
chr13	39029294	C	A	ENST00000352251	ENSG00000120685	PROSER1
chr13	39029309	T	A	ENST00000352251	ENSG00000120685	PROSER1	TRUE	TRUE
chr13	39029315	T	A	ENST00000352251	ENSG00000120685	PROSER1	TRUE	TRUE
chr13	39029328	A	T	ENST00000352251	ENSG00000120685	PROSER1	TRUE	TRUE
chr13	39029351	C	A	ENST00000352251	ENSG00000120685	PROSER1	TRUE	TRUE
chr13	39029360	G	A	ENST00000352251	ENSG00000120685	PROSER1
chr13	39029375	T	A	ENST00000352251	ENSG00000120685	PROSER1
chr13	39029376	C	A	ENST00000352251	ENSG00000120685	PROSER1	TRUE	FALSE
chr13	39029376	C	G	ENST00000352251	ENSG00000120685	PROSER1	TRUE	FALSE
chr13	39029376	C	T	ENST00000352251	ENSG00000120685	PROSER1	TRUE	FALSE
chr13	39029377	T	A	ENST00000352251	ENSG00000120685	PROSER1	TRUE	FALSE
chr13	39029377	T	C	ENST00000352251	ENSG00000120685	PROSER1	TRUE	FALSE
chr13	39029377	T	G	ENST00000352251	ENSG00000120685	PROSER1	TRUE	FALSE
chr13	39031561	A	C	ENST00000352251	ENSG00000120685	PROSER1	TRUE	FALSE
chr13	39031561	A	G	ENST00000352251	ENSG00000120685	PROSER1	TRUE	FALSE
chr13	39031561	A	T	ENST00000352251	ENSG00000120685	PROSER1	TRUE	FALSE
chr13	39031562	C	A	ENST00000352251	ENSG00000120685	PROSER1	TRUE	FALSE
chr13	39031562	C	G	ENST00000352251	ENSG00000120685	PROSER1	TRUE	FALSE
chr13	39031562	C	T	ENST00000352251	ENSG00000120685	PROSER1	TRUE	FALSE
chr13	39031568	G	A	ENST00000352251	ENSG00000120685	PROSER1	TRUE	TRUE
chr13	39031570	A	C	ENST00000352251	ENSG00000120685	PROSER1	TRUE	TRUE
chr13	39031570	A	T	ENST00000352251	ENSG00000120685	PROSER1	TRUE	TRUE
chr13	39031577	T	A	ENST00000352251	ENSG00000120685	PROSER1	TRUE	TRUE
chr13	39031586	T	A	ENST00000352251	ENSG00000120685	PROSER1	TRUE	TRUE
chr13	39031588	A	T	ENST00000352251	ENSG00000120685	PROSER1	TRUE	TRUE
chr13	39031592	G	A	ENST00000352251	ENSG00000120685	PROSER1	TRUE	TRUE
chr13	39031598	C	A	ENST00000352251	ENSG00000120685	PROSER1	TRUE	TRUE
chr13	39031602	C	T	ENST00000352251	ENSG00000120685	PROSER1	TRUE	TRUE
chr13	39031603	C	T	ENST00000352251	ENSG00000120685	PROSER1	TRUE	TRUE
chr13	39031611	A	C	ENST00000352251	ENSG00000120685	PROSER1	TRUE	TRUE
chr13	39031611	A	T	ENST00000352251	ENSG00000120685	PROSER1	TRUE	TRUE
chr13	39031616	T	A	ENST00000352251	ENSG00000120685	PROSER1
chr13	39031621	A	T	ENST00000352251	ENSG00000120685	PROSER1	TRUE	TRUE
chr13	39031632	C	A	ENST00000352251	ENSG00000120685	PROSER1	TRUE	FALSE
chr13	39031632	C	G	ENST00000352251	ENSG00000120685	PROSER1	TRUE	FALSE
chr13	39031632	C	T	ENST00000352251	ENSG00000120685	PROSER1	TRUE	FALSE
chr13	39031633	T	A	ENST00000352251	ENSG00000120685	PROSER1	TRUE	FALSE
chr13	39031633	T	C	ENST00000352251	ENSG00000120685	PROSER1	TRUE	FALSE
chr13	39031633	T	G	ENST00000352251	ENSG00000120685	PROSER1	TRUE	FALSE
chr13	39034129	A	C	ENST00000352251	ENSG00000120685	PROSER1	TRUE	FALSE
chr13	39034129	A	G	ENST00000352251	ENSG00000120685	PROSER1	TRUE	FALSE
chr13	39034129	A	T	ENST00000352251	ENSG00000120685	PROSER1	TRUE	FALSE
chr13	39034130	C	A	ENST00000352251	ENSG00000120685	PROSER1	TRUE	FALSE
chr13	39034130	C	G	ENST00000352251	ENSG00000120685	PROSER1	TRUE	FALSE
chr13	39034130	C	T	ENST00000352251	ENSG00000120685	PROSER1	TRUE	FALSE
chr13	39034133	G	A	ENST00000352251	ENSG00000120685	PROSER1	TRUE	TRUE
chr13	39034136	C	A	ENST00000352251	ENSG00000120685	PROSER1	TRUE	TRUE
chr13	39034146	G	C	ENST00000352251	ENSG00000120685	PROSER1	TRUE	TRUE
chr13	39034146	G	T	ENST00000352251	ENSG00000120685	PROSER1	TRUE	TRUE
chr13	39034151	C	A	ENST00000352251	ENSG00000120685	PROSER1	TRUE	TRUE
chr13	39034158	A	C	ENST00000352251	ENSG00000120685	PROSER1	TRUE	TRUE
chr13	39034158	A	T	ENST00000352251	ENSG00000120685	PROSER1	TRUE	TRUE
chr13	39034163	C	A	ENST00000352251	ENSG00000120685	PROSER1	TRUE	TRUE
chr13	39034172	T	A	ENST00000352251	ENSG00000120685	PROSER1	TRUE	FALSE
chr13	39034174	A	C	ENST00000352251	ENSG00000120685	PROSER1	TRUE	FALSE
chr13	39034174	A	T	ENST00000352251	ENSG00000120685	PROSER1	TRUE	FALSE
chr13	39034178	T	A	ENST00000352251	ENSG00000120685	PROSER1	TRUE	FALSE
chr13	39034179	G	C	ENST00000352251	ENSG00000120685	PROSER1	TRUE	FALSE
chr13	39034179	G	T	ENST00000352251	ENSG00000120685	PROSER1	TRUE	FALSE
chr13	39034184	C	A	ENST00000352251	ENSG00000120685	PROSER1	TRUE	FALSE
chr13	39034189	A	T	ENST00000352251	ENSG00000120685	PROSER1	TRUE	FALSE
chr13	39034197	C	A	ENST00000352251	ENSG00000120685	PROSER1	TRUE	FALSE
chr13	39034197	C	G	ENST00000352251	ENSG00000120685	PROSER1	TRUE	FALSE
chr13	39034197	C	T	ENST00000352251	ENSG00000120685	PROSER1	TRUE	FALSE
chr13	39034198	T	A	ENST00000352251	ENSG00000120685	PROSER1	TRUE	FALSE
chr13	39034198	T	C	ENST00000352251	ENSG00000120685	PROSER1	TRUE	FALSE
chr13	39034198	T	G	ENST00000352251	ENSG00000120685	PROSER1	TRUE	FALSE
chr13	39037196	A	C	ENST00000352251	ENSG00000120685	PROSER1	FALSE	FALSE
chr13	39037196	A	G	ENST00000352251	ENSG00000120685	PROSER1	FALSE	FALSE
chr13	39037196	A	T	ENST00000352251	ENSG00000120685	PROSER1	FALSE	FALSE
chr13	39037197	C	A	ENST00000352251	ENSG00000120685	PROSER1	FALSE	FALSE
chr13	39037197	C	G	ENST00000352251	ENSG00000120685	PROSER1	FALSE	FALSE
chr13	39037197	C	T	ENST00000352251	ENSG00000120685	PROSER1	FALSE	FALSE
chr13	39037200	T	A	ENST00000352251	ENSG00000120685	PROSER1	FALSE	FALSE
chr13	39037203	T	A	ENST00000352251	ENSG00000120685	PROSER1	FALSE	FALSE
chr13	39037209	C	A	ENST00000352251	ENSG00000120685	PROSER1	FALSE	FALSE
chr13	39037224	C	A	ENST00000352251	ENSG00000120685	PROSER1	FALSE	FALSE
chr13	39037233	T	A	ENST00000352251	ENSG00000120685	PROSER1	FALSE	FALSE
chr13	39037236	T	A	ENST00000352251	ENSG00000120685	PROSER1	FALSE	FALSE
chr13	39038646	A	T	ENST00000379600	ENSG00000188811	NHLRC3	FALSE	FALSE
chr13	39038653	G	A	ENST00000379600	ENSG00000188811	NHLRC3	FALSE	FALSE
chr13	39038654	G	A	ENST00000379600	ENSG00000188811	NHLRC3	FALSE	FALSE
chr13	39038660	C	A	ENST00000379600	ENSG00000188811	NHLRC3	FALSE	FALSE
chr13	39038692	T	A	ENST00000379600	ENSG00000188811	NHLRC3	TRUE	FALSE
chr13	39038698	T	A	ENST00000379600	ENSG00000188811	NHLRC3	TRUE	FALSE
chr13	39038704	C	A	ENST00000379600	ENSG00000188811	NHLRC3	TRUE	FALSE
chr13	39038714	T	A	ENST00000379600	ENSG00000188811	NHLRC3	TRUE	TRUE
chr13	39038724	G	A	ENST00000379600	ENSG00000188811	NHLRC3	FALSE	FALSE
chr13	39038724	G	C	ENST00000379600	ENSG00000188811	NHLRC3	FALSE	FALSE
chr13	39038724	G	T	ENST00000379600	ENSG00000188811	NHLRC3	FALSE	FALSE
chr13	39038725	T	A	ENST00000379600	ENSG00000188811	NHLRC3	FALSE	FALSE
chr13	39038725	T	C	ENST00000379600	ENSG00000188811	NHLRC3	FALSE	FALSE
chr13	39038725	T	G	ENST00000379600	ENSG00000188811	NHLRC3	FALSE	FALSE
chr13	39039134	A	C	ENST00000379600	ENSG00000188811	NHLRC3	TRUE	FALSE
chr13	39039134	A	G	ENST00000379600	ENSG00000188811	NHLRC3	TRUE	FALSE
chr13	39039134	A	T	ENST00000379600	ENSG00000188811	NHLRC3	TRUE	FALSE
chr13	39039135	G	A	ENST00000379600	ENSG00000188811	NHLRC3	TRUE	FALSE
chr13	39039135	G	C	ENST00000379600	ENSG00000188811	NHLRC3	TRUE	FALSE
chr13	39039135	G	T	ENST00000379600	ENSG00000188811	NHLRC3	TRUE	FALSE
chr13	39039140	T	A	ENST00000379600	ENSG00000188811	NHLRC3	TRUE	TRUE
chr13	39039167	G	A	ENST00000379600	ENSG00000188811	NHLRC3	TRUE	TRUE
chr13	39039168	G	A	ENST00000379600	ENSG00000188811	NHLRC3	TRUE	TRUE
chr13	39039169	A	T	ENST00000379600	ENSG00000188811	NHLRC3	TRUE	TRUE
chr13	39039175	G	T	ENST00000379600	ENSG00000188811	NHLRC3	TRUE	TRUE
chr13	39039178	A	T	ENST00000379600	ENSG00000188811	NHLRC3	TRUE	TRUE
chr13	39039189	C	A	ENST00000379600	ENSG00000188811	NHLRC3	TRUE	TRUE
chr13	39039189	C	G	ENST00000379600	ENSG00000188811	NHLRC3	TRUE	TRUE
chr13	39039206	G	A	ENST00000379600	ENSG00000188811	NHLRC3	TRUE	TRUE
chr13	39039207	G	A	ENST00000379600	ENSG00000188811	NHLRC3	TRUE	TRUE
chr13	39039211	A	T	ENST00000379600	ENSG00000188811	NHLRC3	TRUE	TRUE
chr13	39039220	G	T	ENST00000379600	ENSG00000188811	NHLRC3	TRUE	TRUE
chr13	39039225	T	A	ENST00000379600	ENSG00000188811	NHLRC3	TRUE	TRUE
chr13	39039225	T	G	ENST00000379600	ENSG00000188811	NHLRC3	TRUE	TRUE
chr13	39039232	G	T	ENST00000379600	ENSG00000188811	NHLRC3	TRUE	TRUE
chr13	39039246	T	A	ENST00000379600	ENSG00000188811	NHLRC3	TRUE	TRUE
chr13	39039268	G	T	ENST00000379600	ENSG00000188811	NHLRC3	TRUE	TRUE
chr13	39039272	T	A	ENST00000379600	ENSG00000188811	NHLRC3	TRUE	TRUE
chr13	39039279	C	A	ENST00000379600	ENSG00000188811	NHLRC3	TRUE	TRUE
chr13	39039279	C	G	ENST00000379600	ENSG00000188811	NHLRC3	TRUE	TRUE
chr13	39039286	C	T	ENST00000379600	ENSG00000188811	NHLRC3	TRUE	TRUE
chr13	39039289	G	A	ENST00000379600	ENSG00000188811	NHLRC3	TRUE	FALSE
chr13	39039289	G	C	ENST00000379600	ENSG00000188811	NHLRC3	TRUE	FALSE
chr13	39039289	G	T	ENST00000379600	ENSG00000188811	NHLRC3	TRUE	FALSE
chr13	39039290	T	A	ENST00000379600	ENSG00000188811	NHLRC3	TRUE	FALSE
chr13	39039290	T	C	ENST00000379600	ENSG00000188811	NHLRC3	TRUE	FALSE
chr13	39039290	T	G	ENST00000379600	ENSG00000188811	NHLRC3	TRUE	FALSE
chr13	39039562	A	C	ENST00000379600	ENSG00000188811	NHLRC3	TRUE	FALSE
chr13	39039562	A	G	ENST00000379600	ENSG00000188811	NHLRC3	TRUE	FALSE
chr13	39039562	A	T	ENST00000379600	ENSG00000188811	NHLRC3	TRUE	FALSE
chr13	39039563	G	A	ENST00000379600	ENSG00000188811	NHLRC3	TRUE	FALSE
chr13	39039563	G	C	ENST00000379600	ENSG00000188811	NHLRC3	TRUE	FALSE
chr13	39039563	G	T	ENST00000379600	ENSG00000188811	NHLRC3	TRUE	FALSE
chr13	39039564	A	T	ENST00000379600	ENSG00000188811	NHLRC3	TRUE	TRUE
chr13	39039582	A	T	ENST00000379600	ENSG00000188811	NHLRC3	TRUE	TRUE
chr13	39039589	T	A	ENST00000379600	ENSG00000188811	NHLRC3	TRUE	TRUE
chr13	39039589	T	G	ENST00000379600	ENSG00000188811	NHLRC3	TRUE	TRUE
chr13	39039600	G	T	ENST00000379600	ENSG00000188811	NHLRC3	TRUE	TRUE
chr13	39039606	G	T	ENST00000379600	ENSG00000188811	NHLRC3	TRUE	TRUE
chr13	39039611	T	A	ENST00000379600	ENSG00000188811	NHLRC3	TRUE	TRUE
chr13	39039611	T	G	ENST00000379600	ENSG00000188811	NHLRC3	TRUE	TRUE
chr13	39039618	C	T	ENST00000379600	ENSG00000188811	NHLRC3	TRUE	TRUE
chr13	39039625	G	A	ENST00000379600	ENSG00000188811	NHLRC3	TRUE	TRUE
chr13	39039626	G	A	ENST00000379600	ENSG00000188811	NHLRC3	TRUE	TRUE
chr13	39039632	T	A	ENST00000379600	ENSG00000188811	NHLRC3	TRUE	TRUE
chr13	39039632	T	G	ENST00000379600	ENSG00000188811	NHLRC3	TRUE	TRUE
chr13	39039677	T	A	ENST00000379600	ENSG00000188811	NHLRC3	TRUE	TRUE
chr13	39039677	T	G	ENST00000379600	ENSG00000188811	NHLRC3	TRUE	TRUE
chr13	39039678	G	T	ENST00000379600	ENSG00000188811	NHLRC3	TRUE	TRUE
chr13	39039681	C	T	ENST00000379600	ENSG00000188811	NHLRC3	TRUE	TRUE
chr13	39039691	G	A	ENST00000379600	ENSG00000188811	NHLRC3	TRUE	TRUE
chr13	39039692	G	A	ENST00000379600	ENSG00000188811	NHLRC3	TRUE	TRUE
chr13	39039705	G	T	ENST00000379600	ENSG00000188811	NHLRC3	TRUE	TRUE
chr13	39039711	G	T	ENST00000379600	ENSG00000188811	NHLRC3	TRUE	TRUE
chr13	39039712	G	A	ENST00000379600	ENSG00000188811	NHLRC3	TRUE	FALSE
chr13	39039712	G	C	ENST00000379600	ENSG00000188811	NHLRC3	TRUE	FALSE
chr13	39039712	G	T	ENST00000379600	ENSG00000188811	NHLRC3	TRUE	FALSE
chr13	39039713	T	A	ENST00000379600	ENSG00000188811	NHLRC3	TRUE	FALSE
chr13	39039713	T	C	ENST00000379600	ENSG00000188811	NHLRC3	TRUE	FALSE
chr13	39039713	T	G	ENST00000379600	ENSG00000188811	NHLRC3	TRUE	FALSE
chr13	39042103	A	C	ENST00000379600	ENSG00000188811	NHLRC3	FALSE	FALSE
chr13	39042103	A	G	ENST00000379600	ENSG00000188811	NHLRC3	FALSE	FALSE
chr13	39042103	A	T	ENST00000379600	ENSG00000188811	NHLRC3	FALSE	FALSE
chr13	39042104	G	A	ENST00000379600	ENSG00000188811	NHLRC3	FALSE	FALSE
chr13	39042104	G	C	ENST00000379600	ENSG00000188811	NHLRC3	FALSE	FALSE
chr13	39042104	G	T	ENST00000379600	ENSG00000188811	NHLRC3	FALSE	FALSE
chr13	39042125	A	T	ENST00000379600	ENSG00000188811	NHLRC3
chr13	39042128	A	T	ENST00000379600	ENSG00000188811	NHLRC3	TRUE	TRUE
chr13	39042133	C	A	ENST00000379600	ENSG00000188811	NHLRC3	TRUE	TRUE
chr13	39042133	C	G	ENST00000379600	ENSG00000188811	NHLRC3	TRUE	TRUE
chr13	39042155	C	T	ENST00000379600	ENSG00000188811	NHLRC3	TRUE	TRUE
chr13	39042162	T	A	ENST00000379600	ENSG00000188811	NHLRC3	TRUE	TRUE
chr13	39042176	A	T	ENST00000379600	ENSG00000188811	NHLRC3	TRUE	TRUE
chr13	39042179	A	T	ENST00000379600	ENSG00000188811	NHLRC3	TRUE	TRUE
chr13	39042192	T	A	ENST00000379600	ENSG00000188811	NHLRC3	TRUE	TRUE
chr13	39042201	T	A	ENST00000379600	ENSG00000188811	NHLRC3	TRUE	TRUE
chr13	39042203	C	T	ENST00000379600	ENSG00000188811	NHLRC3	TRUE	TRUE
chr13	39042221	G	T	ENST00000379600	ENSG00000188811	NHLRC3	TRUE	TRUE
chr13	39042225	T	A	ENST00000379600	ENSG00000188811	NHLRC3	TRUE	TRUE
chr13	39042225	T	G	ENST00000379600	ENSG00000188811	NHLRC3	TRUE	TRUE
chr13	39042229	T	A	ENST00000379600	ENSG00000188811	NHLRC3	TRUE	TRUE
chr13	39042229	T	G	ENST00000379600	ENSG00000188811	NHLRC3	TRUE	TRUE
chr13	39042233	G	T	ENST00000379600	ENSG00000188811	NHLRC3	TRUE	TRUE
chr13	39042242	G	T	ENST00000379600	ENSG00000188811	NHLRC3	TRUE	TRUE
chr13	39042253	C	A	ENST00000379600	ENSG00000188811	NHLRC3	TRUE	TRUE
chr13	39042253	C	G	ENST00000379600	ENSG00000188811	NHLRC3	TRUE	TRUE
chr13	39042263	G	T	ENST00000379600	ENSG00000188811	NHLRC3	TRUE	TRUE
chr13	39042269	G	T	ENST00000379600	ENSG00000188811	NHLRC3	TRUE	TRUE
chr13	39042272	G	T	ENST00000379600	ENSG00000188811	NHLRC3	TRUE	TRUE
chr13	39042276	T	A	ENST00000379600	ENSG00000188811	NHLRC3	TRUE	TRUE
chr13	39042284	A	T	ENST00000379600	ENSG00000188811	NHLRC3	TRUE	TRUE
chr13	39042288	T	A	ENST00000379600	ENSG00000188811	NHLRC3	TRUE	TRUE
chr13	39042293	A	T	ENST00000379600	ENSG00000188811	NHLRC3	TRUE	TRUE
chr13	39042302	C	T	ENST00000379600	ENSG00000188811	NHLRC3	TRUE	TRUE
chr13	39042306	G	A	ENST00000379600	ENSG00000188811	NHLRC3	TRUE	FALSE
chr13	39042306	G	C	ENST00000379600	ENSG00000188811	NHLRC3	TRUE	FALSE
chr13	39042306	G	T	ENST00000379600	ENSG00000188811	NHLRC3	TRUE	FALSE
chr13	39042307	T	A	ENST00000379600	ENSG00000188811	NHLRC3	TRUE	FALSE
chr13	39042307	T	C	ENST00000379600	ENSG00000188811	NHLRC3	TRUE	FALSE
chr13	39042307	T	G	ENST00000379600	ENSG00000188811	NHLRC3	TRUE	FALSE
chr13	39044088	A	C	ENST00000379600	ENSG00000188811	NHLRC3	FALSE	FALSE
chr13	39044088	A	G	ENST00000379600	ENSG00000188811	NHLRC3	FALSE	FALSE
chr13	39044088	A	T	ENST00000379600	ENSG00000188811	NHLRC3	FALSE	FALSE
chr13	39044089	G	A	ENST00000379600	ENSG00000188811	NHLRC3	FALSE	FALSE
chr13	39044089	G	C	ENST00000379600	ENSG00000188811	NHLRC3	FALSE	FALSE
chr13	39044089	G	T	ENST00000379600	ENSG00000188811	NHLRC3	FALSE	FALSE
chr13	39044105	G	A	ENST00000379600	ENSG00000188811	NHLRC3	TRUE	TRUE
chr13	39044106	G	A	ENST00000379600	ENSG00000188811	NHLRC3	TRUE	TRUE
chr13	39044113	G	T	ENST00000379600	ENSG00000188811	NHLRC3	TRUE	TRUE
chr13	39044116	G	T	ENST00000379600	ENSG00000188811	NHLRC3	TRUE	TRUE
chr13	39044137	A	T	ENST00000379600	ENSG00000188811	NHLRC3	TRUE	TRUE
chr13	39044171	C	A	ENST00000379600	ENSG00000188811	NHLRC3	TRUE	TRUE
chr13	39044171	C	G	ENST00000379600	ENSG00000188811	NHLRC3	TRUE	TRUE
chr13	39044182	G	A	ENST00000379600	ENSG00000188811	NHLRC3	FALSE	FALSE
chr13	39044182	G	C	ENST00000379600	ENSG00000188811	NHLRC3	FALSE	FALSE
chr13	39044182	G	T	ENST00000379600	ENSG00000188811	NHLRC3	FALSE	FALSE
chr13	39044183	T	A	ENST00000379600	ENSG00000188811	NHLRC3	FALSE	FALSE
chr13	39044183	T	C	ENST00000379600	ENSG00000188811	NHLRC3	FALSE	FALSE
chr13	39044183	T	G	ENST00000379600	ENSG00000188811	NHLRC3	FALSE	FALSE
chr13	39047038	A	C	ENST00000379600	ENSG00000188811	NHLRC3	TRUE	FALSE
chr13	39047038	A	G	ENST00000379600	ENSG00000188811	NHLRC3	TRUE	FALSE
chr13	39047038	A	T	ENST00000379600	ENSG00000188811	NHLRC3	TRUE	FALSE
chr13	39047039	G	A	ENST00000379600	ENSG00000188811	NHLRC3	TRUE	FALSE
chr13	39047039	G	C	ENST00000379600	ENSG00000188811	NHLRC3	TRUE	FALSE
chr13	39047039	G	T	ENST00000379600	ENSG00000188811	NHLRC3	TRUE	FALSE
chr13	39047044	G	A	ENST00000379600	ENSG00000188811	NHLRC3	TRUE	TRUE
chr13	39047045	G	A	ENST00000379600	ENSG00000188811	NHLRC3	TRUE	TRUE
chr13	39047055	C	T	ENST00000379600	ENSG00000188811	NHLRC3	TRUE	TRUE
chr13	39047058	G	T	ENST00000379600	ENSG00000188811	NHLRC3	TRUE	TRUE
chr13	39047064	A	T	ENST00000379600	ENSG00000188811	NHLRC3	TRUE	TRUE
chr13	39047067	A	T	ENST00000379600	ENSG00000188811	NHLRC3	TRUE	TRUE
chr13	39047073	C	T	ENST00000379600	ENSG00000188811	NHLRC3	TRUE	TRUE
chr13	39047085	A	T	ENST00000379600	ENSG00000188811	NHLRC3	TRUE	TRUE
chr13	39047097	G	T	ENST00000379600	ENSG00000188811	NHLRC3	TRUE	TRUE
chr13	39047101	G	A	ENST00000379600	ENSG00000188811	NHLRC3	TRUE	TRUE
chr13	39047102	G	A	ENST00000379600	ENSG00000188811	NHLRC3	FALSE	FALSE
chr13	39047104	T	A	ENST00000379600	ENSG00000188811	NHLRC3	FALSE	FALSE
chr13	39047104	T	G	ENST00000379600	ENSG00000188811	NHLRC3	FALSE	FALSE
chr13	39047106	G	T	ENST00000379600	ENSG00000188811	NHLRC3	FALSE	FALSE
chr13	39047113	G	A	ENST00000379600	ENSG00000188811	NHLRC3	FALSE	FALSE
chr13	39047114	G	A	ENST00000379600	ENSG00000188811	NHLRC3	FALSE	FALSE
chr13	39047123	T	A	ENST00000379600	ENSG00000188811	NHLRC3	FALSE	FALSE
chr13	39047130	G	T	ENST00000379600	ENSG00000188811	NHLRC3	FALSE	FALSE
chr13	39047133	G	T	ENST00000379600	ENSG00000188811	NHLRC3	FALSE	FALSE
chr13	39047136	G	T	ENST00000379600	ENSG00000188811	NHLRC3	FALSE	FALSE
chr13	39047146	C	A	ENST00000379600	ENSG00000188811	NHLRC3	FALSE	FALSE
chr13	39047146	C	G	ENST00000379600	ENSG00000188811	NHLRC3	FALSE	FALSE
chr13	39047153	G	A	ENST00000379600	ENSG00000188811	NHLRC3	TRUE	FALSE
chr13	39047153	G	C	ENST00000379600	ENSG00000188811	NHLRC3	TRUE	FALSE
chr13	39047153	G	T	ENST00000379600	ENSG00000188811	NHLRC3	TRUE	FALSE
chr13	39047154	T	A	ENST00000379600	ENSG00000188811	NHLRC3	TRUE	FALSE
chr13	39047154	T	C	ENST00000379600	ENSG00000188811	NHLRC3	FALSE	FALSE
chr13	39047154	T	G	ENST00000379600	ENSG00000188811	NHLRC3	TRUE	FALSE
chr13	39047672	A	C	ENST00000379600	ENSG00000188811	NHLRC3	TRUE	FALSE
chr13	39047672	A	G	ENST00000379600	ENSG00000188811	NHLRC3	TRUE	FALSE
chr13	39047672	A	T	ENST00000379600	ENSG00000188811	NHLRC3	TRUE	FALSE
chr13	39047673	G	A	ENST00000379600	ENSG00000188811	NHLRC3	TRUE	FALSE
chr13	39047673	G	C	ENST00000379600	ENSG00000188811	NHLRC3	TRUE	FALSE
chr13	39047673	G	T	ENST00000379600	ENSG00000188811	NHLRC3	TRUE	FALSE
chr13	39047690	A	T	ENST00000379600	ENSG00000188811	NHLRC3	FALSE	FALSE
chr13	39047695	C	A	ENST00000379600	ENSG00000188811	NHLRC3	FALSE	FALSE
chr13	39047695	C	G	ENST00000379600	ENSG00000188811	NHLRC3	FALSE	FALSE
chr13	39047697	T	A	ENST00000379600	ENSG00000188811	NHLRC3	FALSE	FALSE
chr13	39047708	C	T	ENST00000379600	ENSG00000188811	NHLRC3	FALSE	FALSE
chr13	39047730	C	A	ENST00000379600	ENSG00000188811	NHLRC3	FALSE	FALSE
chr13	39047730	C	G	ENST00000379600	ENSG00000188811	NHLRC3	FALSE	FALSE
chr13	39047753	G	T	ENST00000379600	ENSG00000188811	NHLRC3	FALSE	FALSE
chr13	39047765	G	T	ENST00000379600	ENSG00000188811	NHLRC3	FALSE	FALSE
chr13	39047770	T	A	ENST00000379600	ENSG00000188811	NHLRC3	FALSE	FALSE
chr13	39047789	C	T	ENST00000379600	ENSG00000188811	NHLRC3	FALSE	FALSE
chr13	39047801	C	T	ENST00000379600	ENSG00000188811	NHLRC3	FALSE	FALSE
chr13	39047808	T	A	ENST00000379600	ENSG00000188811	NHLRC3	FALSE	FALSE
chr13	39047822	G	T	ENST00000379600	ENSG00000188811	NHLRC3	FALSE	FALSE
chr13	39047831	A	T	ENST00000379600	ENSG00000188811	NHLRC3	FALSE	FALSE
chr13	39047834	A	T	ENST00000379600	ENSG00000188811	NHLRC3	FALSE	FALSE
chr13	39047840	G	T	ENST00000379600	ENSG00000188811	NHLRC3	FALSE	FALSE
chr13	39047851	T	A	ENST00000379600	ENSG00000188811	NHLRC3	FALSE	FALSE
chr13	39047851	T	G	ENST00000379600	ENSG00000188811	NHLRC3	FALSE	FALSE
chr13	39047858	G	T	ENST00000379600	ENSG00000188811	NHLRC3	FALSE	FALSE
chr13	39047864	G	T	ENST00000379600	ENSG00000188811	NHLRC3	FALSE	FALSE
chr13	39047870	A	T	ENST00000379600	ENSG00000188811	NHLRC3	FALSE	FALSE
chr13	39047873	C	T	ENST00000379600	ENSG00000188811	NHLRC3	FALSE	FALSE
chr13	39047879	C	T	ENST00000379600	ENSG00000188811	NHLRC3	FALSE	FALSE
chr13	39047882	A	T	ENST00000379600	ENSG00000188811	NHLRC3	FALSE	FALSE
chr13	39047887	T	A	ENST00000379600	ENSG00000188811	NHLRC3	FALSE	FALSE
chr13	39047887	T	G	ENST00000379600	ENSG00000188811	NHLRC3	FALSE	FALSE
chr13	39047895	T	A	ENST00000379600	ENSG00000188811	NHLRC3	FALSE	FALSE
chr13	39047905	T	A	ENST00000379600	ENSG00000188811	NHLRC3	FALSE	FALSE
chr13	39047905	T	G	ENST00000379600	ENSG00000188811	NHLRC3	FALSE	FALSE
chr13	39047913	C	A	ENST00000379600	ENSG00000188811	NHLRC3	FALSE	FALSE
chr13	39047913	C	G	ENST00000379600	ENSG00000188811	NHLRC3	FALSE	FALSE
chr13	39047922	C	A	ENST00000379600	ENSG00000188811	NHLRC3	FALSE	FALSE
chr13	39047922	C	G	ENST00000379600	ENSG00000188811	NHLRC3	FALSE	FALSE
chr13	39343939	G	C	ENST00000379589	ENSG00000183722	LHFPL6	FALSE	FALSE
chr13	39343939	G	T	ENST00000379589	ENSG00000183722	LHFPL6	FALSE	FALSE
chr13	39343945	G	C	ENST00000379589	ENSG00000183722	LHFPL6	FALSE	FALSE
chr13	39343945	G	T	ENST00000379589	ENSG00000183722	LHFPL6	FALSE	FALSE
chr13	39343953	T	A	ENST00000379589	ENSG00000183722	LHFPL6	FALSE	FALSE
chr13	39343956	G	A	ENST00000379589	ENSG00000183722	LHFPL6	FALSE	FALSE
chr13	39343959	T	A	ENST00000379589	ENSG00000183722	LHFPL6	FALSE	FALSE
chr13	39343962	T	A	ENST00000379589	ENSG00000183722	LHFPL6	FALSE	FALSE
chr13	39343967	G	T	ENST00000379589	ENSG00000183722	LHFPL6	FALSE	FALSE
chr13	39343972	G	T	ENST00000379589	ENSG00000183722	LHFPL6	FALSE	FALSE
chr13	39343981	C	T	ENST00000379589	ENSG00000183722	LHFPL6	FALSE	FALSE
chr13	39343982	C	T	ENST00000379589	ENSG00000183722	LHFPL6	FALSE	FALSE
chr13	39343987	G	T	ENST00000379589	ENSG00000183722	LHFPL6	FALSE	FALSE
chr13	39344019	C	A	ENST00000379589	ENSG00000183722	LHFPL6	FALSE	FALSE
chr13	39344023	G	T	ENST00000379589	ENSG00000183722	LHFPL6	FALSE	FALSE
chr13	39344026	G	C	ENST00000379589	ENSG00000183722	LHFPL6	FALSE	FALSE
chr13	39344026	G	T	ENST00000379589	ENSG00000183722	LHFPL6	FALSE	FALSE
chr13	39344029	G	C	ENST00000379589	ENSG00000183722	LHFPL6	FALSE	FALSE
chr13	39344029	G	T	ENST00000379589	ENSG00000183722	LHFPL6	FALSE	FALSE
chr13	39344035	C	T	ENST00000379589	ENSG00000183722	LHFPL6	FALSE	FALSE
chr13	39344036	C	T	ENST00000379589	ENSG00000183722	LHFPL6	FALSE	FALSE
chr13	39344046	C	A	ENST00000379589	ENSG00000183722	LHFPL6	FALSE	FALSE
chr13	39344047	A	T	ENST00000379589	ENSG00000183722	LHFPL6	FALSE	FALSE
chr13	39344052	T	A	ENST00000379589	ENSG00000183722	LHFPL6	FALSE	FALSE
chr13	39344055	C	A	ENST00000379589	ENSG00000183722	LHFPL6	TRUE	FALSE
chr13	39344055	C	G	ENST00000379589	ENSG00000183722	LHFPL6	TRUE	FALSE
chr13	39344055	C	T	ENST00000379589	ENSG00000183722	LHFPL6	TRUE	FALSE
chr13	39344056	T	A	ENST00000379589	ENSG00000183722	LHFPL6	TRUE	FALSE
chr13	39344056	T	C	ENST00000379589	ENSG00000183722	LHFPL6	TRUE	FALSE
chr13	39344056	T	G	ENST00000379589	ENSG00000183722	LHFPL6	TRUE	FALSE
chr13	39378426	A	C	ENST00000379589	ENSG00000183722	LHFPL6	TRUE	FALSE
chr13	39378426	A	G	ENST00000379589	ENSG00000183722	LHFPL6	TRUE	FALSE
chr13	39378426	A	T	ENST00000379589	ENSG00000183722	LHFPL6	TRUE	FALSE
chr13	39378427	C	A	ENST00000379589	ENSG00000183722	LHFPL6	TRUE	FALSE
chr13	39378427	C	G	ENST00000379589	ENSG00000183722	LHFPL6	TRUE	FALSE
chr13	39378427	C	T	ENST00000379589	ENSG00000183722	LHFPL6	TRUE	FALSE
chr13	39378440	G	A	ENST00000379589	ENSG00000183722	LHFPL6	FALSE	FALSE
chr13	39378450	G	C	ENST00000379589	ENSG00000183722	LHFPL6	FALSE	FALSE
chr13	39378450	G	T	ENST00000379589	ENSG00000183722	LHFPL6	FALSE	FALSE
chr13	39378456	A	T	ENST00000379589	ENSG00000183722	LHFPL6	FALSE	FALSE
chr13	39378464	G	A	ENST00000379589	ENSG00000183722	LHFPL6	FALSE	FALSE
chr13	39378473	C	A	ENST00000379589	ENSG00000183722	LHFPL6	FALSE	FALSE
chr13	39378476	C	A	ENST00000379589	ENSG00000183722	LHFPL6	FALSE	FALSE
chr13	39378483	C	T	ENST00000379589	ENSG00000183722	LHFPL6	TRUE	TRUE
chr13	39378484	C	T	ENST00000379589	ENSG00000183722	LHFPL6	TRUE	TRUE
chr13	39378490	A	T	ENST00000379589	ENSG00000183722	LHFPL6	TRUE	TRUE
chr13	39378495	G	C	ENST00000379589	ENSG00000183722	LHFPL6	TRUE	TRUE
chr13	39378495	G	T	ENST00000379589	ENSG00000183722	LHFPL6	TRUE	TRUE
chr13	39378504	A	T	ENST00000379589	ENSG00000183722	LHFPL6	TRUE	TRUE
chr13	39378520	A	T	ENST00000379589	ENSG00000183722	LHFPL6	TRUE	TRUE
chr13	39378523	A	T	ENST00000379589	ENSG00000183722	LHFPL6	TRUE	TRUE
chr13	39378527	C	A	ENST00000379589	ENSG00000183722	LHFPL6	TRUE	FALSE
chr13	39378527	C	G	ENST00000379589	ENSG00000183722	LHFPL6	TRUE	FALSE
chr13	39378527	C	T	ENST00000379589	ENSG00000183722	LHFPL6	TRUE	FALSE
chr13	39378528	T	A	ENST00000379589	ENSG00000183722	LHFPL6	TRUE	FALSE
chr13	39378528	T	C	ENST00000379589	ENSG00000183722	LHFPL6	TRUE	FALSE
chr13	39378528	T	G	ENST00000379589	ENSG00000183722	LHFPL6	TRUE	FALSE
chr13	39600830	A	C	ENST00000379589	ENSG00000183722	LHFPL6	TRUE	FALSE
chr13	39600830	A	G	ENST00000379589	ENSG00000183722	LHFPL6	TRUE	FALSE
chr13	39600830	A	T	ENST00000379589	ENSG00000183722	LHFPL6	TRUE	FALSE
chr13	39600831	C	A	ENST00000379589	ENSG00000183722	LHFPL6	TRUE	FALSE
chr13	39600831	C	G	ENST00000379589	ENSG00000183722	LHFPL6	TRUE	FALSE
chr13	39600831	C	T	ENST00000379589	ENSG00000183722	LHFPL6	TRUE	FALSE
chr13	39600844	G	A	ENST00000379589	ENSG00000183722	LHFPL6	TRUE	TRUE
chr13	39600850	C	A	ENST00000379589	ENSG00000183722	LHFPL6	TRUE	TRUE
chr13	39600853	C	A	ENST00000379589	ENSG00000183722	LHFPL6	TRUE	TRUE
chr13	39600862	T	A	ENST00000379589	ENSG00000183722	LHFPL6	TRUE	TRUE
chr13	39600865	C	A	ENST00000379589	ENSG00000183722	LHFPL6	TRUE	TRUE
chr13	39600893	A	T	ENST00000379589	ENSG00000183722	LHFPL6	TRUE	TRUE
chr13	39600896	G	T	ENST00000379589	ENSG00000183722	LHFPL6	TRUE	TRUE
chr13	39600938	A	T	ENST00000379589	ENSG00000183722	LHFPL6	TRUE	TRUE
chr13	39600962	G	T	ENST00000379589	ENSG00000183722	LHFPL6	TRUE	TRUE
chr13	39600971	C	T	ENST00000379589	ENSG00000183722	LHFPL6	TRUE	TRUE
chr13	39600972	C	T	ENST00000379589	ENSG00000183722	LHFPL6	TRUE	TRUE
chr13	39600976	C	A	ENST00000379589	ENSG00000183722	LHFPL6	TRUE	TRUE
chr13	39600994	G	A	ENST00000379589	ENSG00000183722	LHFPL6	TRUE	TRUE
chr13	39601004	A	C	ENST00000379589	ENSG00000183722	LHFPL6	TRUE	TRUE
chr13	39601004	A	T	ENST00000379589	ENSG00000183722	LHFPL6	TRUE	TRUE
chr13	39601013	A	T	ENST00000379589	ENSG00000183722	LHFPL6	TRUE	TRUE
chr13	39601018	C	A	ENST00000379589	ENSG00000183722	LHFPL6	TRUE	TRUE
chr13	39601021	C	A	ENST00000379589	ENSG00000183722	LHFPL6	TRUE	TRUE
chr13	39601039	G	A	ENST00000379589	ENSG00000183722	LHFPL6	TRUE	TRUE
chr13	39601048	C	A	ENST00000379589	ENSG00000183722	LHFPL6	TRUE	TRUE
chr13	39601061	A	C	ENST00000379589	ENSG00000183722	LHFPL6	TRUE	TRUE
chr13	39601061	A	T	ENST00000379589	ENSG00000183722	LHFPL6	TRUE	TRUE
chr13	39601065	G	C	ENST00000379589	ENSG00000183722	LHFPL6	TRUE	TRUE
chr13	39601065	G	T	ENST00000379589	ENSG00000183722	LHFPL6	TRUE	TRUE
chr13	39601067	G	T	ENST00000379589	ENSG00000183722	LHFPL6	TRUE	TRUE
chr13	39601099	T	A	ENST00000379589	ENSG00000183722	LHFPL6	TRUE	TRUE
chr13	39601108	G	A	ENST00000379589	ENSG00000183722	LHFPL6	TRUE	TRUE
chr13	39601110	G	C	ENST00000379589	ENSG00000183722	LHFPL6	TRUE	TRUE
chr13	39601110	G	T	ENST00000379589	ENSG00000183722	LHFPL6	TRUE	TRUE
chr13	39601114	C	A	ENST00000379589	ENSG00000183722	LHFPL6	TRUE	TRUE
chr13	39601115	C	T	ENST00000379589	ENSG00000183722	LHFPL6	TRUE	TRUE
chr13	39601116	C	T	ENST00000379589	ENSG00000183722	LHFPL6	TRUE	TRUE
chr13	39601121	C	T	ENST00000379589	ENSG00000183722	LHFPL6	TRUE	TRUE
chr13	39601122	C	T	ENST00000379589	ENSG00000183722	LHFPL6	TRUE	TRUE
chr13	39601124	G	C	ENST00000379589	ENSG00000183722	LHFPL6	TRUE	TRUE
chr13	39601124	G	T	ENST00000379589	ENSG00000183722	LHFPL6	TRUE	TRUE
chr13	39601145	G	T	ENST00000379589	ENSG00000183722	LHFPL6	TRUE	TRUE
chr13	39601160	A	T	ENST00000379589	ENSG00000183722	LHFPL6	TRUE	FALSE
chr13	39601176	A	T	ENST00000379589	ENSG00000183722	LHFPL6	FALSE	FALSE
chr13	39601181	C	T	ENST00000379589	ENSG00000183722	LHFPL6	FALSE	FALSE
chr13	39601182	C	T	ENST00000379589	ENSG00000183722	LHFPL6	FALSE	FALSE
chr13	39601192	C	A	ENST00000379589	ENSG00000183722	LHFPL6	FALSE	FALSE
chr13	39601196	A	T	ENST00000379589	ENSG00000183722	LHFPL6	FALSE	FALSE
chr13	39601391	C	A	ENST00000379589	ENSG00000183722	LHFPL6	TRUE	FALSE
chr13	39601391	C	G	ENST00000379589	ENSG00000183722	LHFPL6	TRUE	FALSE
chr13	39601391	C	T	ENST00000379589	ENSG00000183722	LHFPL6	TRUE	FALSE
chr13	39601392	T	A	ENST00000379589	ENSG00000183722	LHFPL6	TRUE	FALSE
chr13	39601392	T	C	ENST00000379589	ENSG00000183722	LHFPL6	TRUE	FALSE
chr13	39601392	T	G	ENST00000379589	ENSG00000183722	LHFPL6	TRUE	FALSE
chr13	39602881	A	C	ENST00000379589	ENSG00000183722	LHFPL6	TRUE	FALSE
chr13	39602881	A	G	ENST00000379589	ENSG00000183722	LHFPL6	TRUE	FALSE
chr13	39602881	A	T	ENST00000379589	ENSG00000183722	LHFPL6	TRUE	FALSE
chr13	39602882	C	A	ENST00000379589	ENSG00000183722	LHFPL6	TRUE	FALSE
chr13	39602882	C	G	ENST00000379589	ENSG00000183722	LHFPL6	TRUE	FALSE
chr13	39602882	C	T	ENST00000379589	ENSG00000183722	LHFPL6	TRUE	FALSE
chr13	39655733	G	T	ENST00000455146	ENSG00000133103	COG6	FALSE	FALSE
chr13	39655745	G	T	ENST00000455146	ENSG00000133103	COG6	FALSE	FALSE
chr13	39655809	C	A	ENST00000455146	ENSG00000133103	COG6	TRUE	TRUE
chr13	39655822	C	A	ENST00000455146	ENSG00000133103	COG6	TRUE	TRUE
chr13	39655833	C	A	ENST00000455146	ENSG00000133103	COG6	TRUE	TRUE
chr13	39655838	A	T	ENST00000455146	ENSG00000133103	COG6	TRUE	TRUE
chr13	39655847	A	T	ENST00000455146	ENSG00000133103	COG6	TRUE	TRUE
chr13	39655856	G	T	ENST00000455146	ENSG00000133103	COG6	TRUE	TRUE
chr13	39655877	A	T	ENST00000455146	ENSG00000133103	COG6	TRUE	TRUE
chr13	39655880	G	A	ENST00000455146	ENSG00000133103	COG6	TRUE	FALSE
chr13	39655880	G	C	ENST00000455146	ENSG00000133103	COG6	TRUE	FALSE
chr13	39655880	G	T	ENST00000455146	ENSG00000133103	COG6	TRUE	FALSE
chr13	39655881	T	A	ENST00000455146	ENSG00000133103	COG6	TRUE	FALSE
chr13	39655881	T	C	ENST00000455146	ENSG00000133103	COG6	TRUE	FALSE
chr13	39655881	T	G	ENST00000455146	ENSG00000133103	COG6	TRUE	FALSE
chr13	39659362	A	C	ENST00000455146	ENSG00000133103	COG6	TRUE	FALSE
chr13	39659362	A	G	ENST00000455146	ENSG00000133103	COG6	TRUE	FALSE
chr13	39659362	A	T	ENST00000455146	ENSG00000133103	COG6	TRUE	FALSE
chr13	39659363	G	A	ENST00000455146	ENSG00000133103	COG6	TRUE	FALSE
chr13	39659363	G	C	ENST00000455146	ENSG00000133103	COG6	TRUE	FALSE
chr13	39659363	G	T	ENST00000455146	ENSG00000133103	COG6	TRUE	FALSE
chr13	39659364	G	T	ENST00000455146	ENSG00000133103	COG6	TRUE	TRUE
chr13	39659371	T	A	ENST00000455146	ENSG00000133103	COG6	TRUE	TRUE
chr13	39659371	T	G	ENST00000455146	ENSG00000133103	COG6	TRUE	TRUE
chr13	39659373	G	T	ENST00000455146	ENSG00000133103	COG6	TRUE	TRUE
chr13	39659382	A	T	ENST00000455146	ENSG00000133103	COG6	TRUE	TRUE
chr13	39659392	C	A	ENST00000455146	ENSG00000133103	COG6	TRUE	TRUE
chr13	39659392	C	G	ENST00000455146	ENSG00000133103	COG6	TRUE	TRUE
chr13	39659406	G	T	ENST00000455146	ENSG00000133103	COG6	TRUE	TRUE
chr13	39659424	C	T	ENST00000455146	ENSG00000133103	COG6	TRUE	TRUE
chr13	39659427	A	T	ENST00000455146	ENSG00000133103	COG6	TRUE	TRUE
chr13	39659434	T	A	ENST00000455146	ENSG00000133103	COG6	TRUE	TRUE
chr13	39659434	T	G	ENST00000455146	ENSG00000133103	COG6	TRUE	TRUE
chr13	39659439	G	T	ENST00000455146	ENSG00000133103	COG6	TRUE	TRUE
chr13	39659448	G	T	ENST00000455146	ENSG00000133103	COG6	TRUE	TRUE
chr13	39659454	A	T	ENST00000455146	ENSG00000133103	COG6	TRUE	TRUE
chr13	39659461	T	A	ENST00000455146	ENSG00000133103	COG6	TRUE	TRUE
chr13	39659461	T	G	ENST00000455146	ENSG00000133103	COG6	TRUE	TRUE
chr13	39659472	G	T	ENST00000455146	ENSG00000133103	COG6	TRUE	TRUE
chr13	39659475	G	T	ENST00000455146	ENSG00000133103	COG6	TRUE	TRUE
chr13	39659493	A	T	ENST00000455146	ENSG00000133103	COG6	TRUE	TRUE
chr13	39659496	G	T	ENST00000455146	ENSG00000133103	COG6	TRUE	TRUE
chr13	39659502	A	T	ENST00000455146	ENSG00000133103	COG6	TRUE	TRUE
chr13	39659505	G	T	ENST00000455146	ENSG00000133103	COG6	TRUE	TRUE
chr13	39659508	G	A	ENST00000455146	ENSG00000133103	COG6	TRUE	FALSE
chr13	39659508	G	C	ENST00000455146	ENSG00000133103	COG6	TRUE	TRUE
chr13	39659508	G	T	ENST00000455146	ENSG00000133103	COG6	TRUE	FALSE
chr13	39659509	T	A	ENST00000455146	ENSG00000133103	COG6	TRUE	FALSE
chr13	39659509	T	C	ENST00000455146	ENSG00000133103	COG6	FALSE	FALSE
chr13	39659509	T	G	ENST00000455146	ENSG00000133103	COG6	TRUE	TRUE
chr13	39660808	A	C	ENST00000455146	ENSG00000133103	COG6	TRUE	FALSE
chr13	39660808	A	G	ENST00000455146	ENSG00000133103	COG6	TRUE	FALSE
chr13	39660808	A	T	ENST00000455146	ENSG00000133103	COG6	TRUE	FALSE
chr13	39660809	G	A	ENST00000455146	ENSG00000133103	COG6	TRUE	FALSE
chr13	39660809	G	C	ENST00000455146	ENSG00000133103	COG6	TRUE	FALSE
chr13	39660809	G	T	ENST00000455146	ENSG00000133103	COG6	TRUE	FALSE
chr13	39660810	G	T	ENST00000455146	ENSG00000133103	COG6	TRUE	TRUE
chr13	39660816	G	T	ENST00000455146	ENSG00000133103	COG6	TRUE	TRUE
chr13	39660828	G	T	ENST00000455146	ENSG00000133103	COG6	TRUE	TRUE
chr13	39660837	C	T	ENST00000455146	ENSG00000133103	COG6	TRUE	TRUE
chr13	39660854	T	A	ENST00000455146	ENSG00000133103	COG6	TRUE	TRUE
chr13	39660857	T	A	ENST00000455146	ENSG00000133103	COG6	TRUE	TRUE
chr13	39660858	C	T	ENST00000455146	ENSG00000133103	COG6	TRUE	TRUE
chr13	39660879	C	T	ENST00000455146	ENSG00000133103	COG6	TRUE	TRUE
chr13	39660882	G	A	ENST00000455146	ENSG00000133103	COG6	TRUE	FALSE
chr13	39660882	G	C	ENST00000455146	ENSG00000133103	COG6	TRUE	FALSE
chr13	39660882	G	T	ENST00000455146	ENSG00000133103	COG6	TRUE	FALSE
chr13	39660883	T	A	ENST00000455146	ENSG00000133103	COG6	TRUE	FALSE
chr13	39660883	T	C	ENST00000455146	ENSG00000133103	COG6	TRUE	FALSE
chr13	39660883	T	G	ENST00000455146	ENSG00000133103	COG6	TRUE	FALSE
chr13	39665094	A	C	ENST00000455146	ENSG00000133103	COG6	TRUE	FALSE
chr13	39665094	A	G	ENST00000455146	ENSG00000133103	COG6	TRUE	FALSE
chr13	39665094	A	T	ENST00000455146	ENSG00000133103	COG6	TRUE	FALSE
chr13	39665095	G	A	ENST00000455146	ENSG00000133103	COG6	TRUE	FALSE
chr13	39665095	G	C	ENST00000455146	ENSG00000133103	COG6	TRUE	FALSE
chr13	39665095	G	T	ENST00000455146	ENSG00000133103	COG6	TRUE	FALSE
chr13	39665102	A	T	ENST00000455146	ENSG00000133103	COG6	TRUE	TRUE
chr13	39665105	G	T	ENST00000455146	ENSG00000133103	COG6	TRUE	TRUE
chr13	39665108	C	T	ENST00000455146	ENSG00000133103	COG6	TRUE	TRUE
chr13	39665114	C	T	ENST00000455146	ENSG00000133103	COG6	TRUE	TRUE
chr13	39665121	T	A	ENST00000455146	ENSG00000133103	COG6	TRUE	TRUE
chr13	39665121	T	G	ENST00000455146	ENSG00000133103	COG6	TRUE	TRUE
chr13	39665129	A	T	ENST00000455146	ENSG00000133103	COG6	TRUE	TRUE
chr13	39665138	A	T	ENST00000455146	ENSG00000133103	COG6	TRUE	TRUE
chr13	39665144	C	T	ENST00000455146	ENSG00000133103	COG6	TRUE	TRUE
chr13	39665150	G	T	ENST00000455146	ENSG00000133103	COG6	TRUE	TRUE
chr13	39665155	G	A	ENST00000455146	ENSG00000133103	COG6	TRUE	FALSE
chr13	39665155	G	C	ENST00000455146	ENSG00000133103	COG6	TRUE	FALSE
chr13	39665155	G	T	ENST00000455146	ENSG00000133103	COG6	TRUE	FALSE
chr13	39665156	T	A	ENST00000455146	ENSG00000133103	COG6	TRUE	FALSE
chr13	39665156	T	C	ENST00000455146	ENSG00000133103	COG6	FALSE	FALSE
chr13	39665156	T	G	ENST00000455146	ENSG00000133103	COG6	TRUE	FALSE
chr13	39677466	A	C	ENST00000455146	ENSG00000133103	COG6	TRUE	FALSE
chr13	39677466	A	G	ENST00000455146	ENSG00000133103	COG6	TRUE	FALSE
chr13	39677466	A	T	ENST00000455146	ENSG00000133103	COG6	TRUE	FALSE
chr13	39677467	G	A	ENST00000455146	ENSG00000133103	COG6	TRUE	FALSE
chr13	39677467	G	C	ENST00000455146	ENSG00000133103	COG6	TRUE	FALSE
chr13	39677467	G	T	ENST00000455146	ENSG00000133103	COG6	TRUE	FALSE
chr13	39677469	C	T	ENST00000455146	ENSG00000133103	COG6	TRUE	TRUE
chr13	39677472	A	T	ENST00000455146	ENSG00000133103	COG6	TRUE	TRUE
chr13	39677476	T	A	ENST00000455146	ENSG00000133103	COG6	TRUE	TRUE
chr13	39677476	T	G	ENST00000455146	ENSG00000133103	COG6	TRUE	TRUE
chr13	39677478	G	T	ENST00000455146	ENSG00000133103	COG6	TRUE	TRUE
chr13	39677484	A	T	ENST00000455146	ENSG00000133103	COG6	TRUE	TRUE
chr13	39677490	C	T	ENST00000455146	ENSG00000133103	COG6	TRUE	TRUE
chr13	39677509	T	A	ENST00000455146	ENSG00000133103	COG6	TRUE	TRUE
chr13	39677509	T	G	ENST00000455146	ENSG00000133103	COG6	TRUE	TRUE
chr13	39677514	A	T	ENST00000455146	ENSG00000133103	COG6	TRUE	TRUE
chr13	39677520	C	T	ENST00000455146	ENSG00000133103	COG6	TRUE	TRUE
chr13	39677535	G	T	ENST00000455146	ENSG00000133103	COG6	TRUE	TRUE
chr13	39677550	C	T	ENST00000455146	ENSG00000133103	COG6	TRUE	TRUE
chr13	39677559	A	T	ENST00000455146	ENSG00000133103	COG6	TRUE	TRUE
chr13	39677562	G	T	ENST00000455146	ENSG00000133103	COG6	TRUE	TRUE
chr13	39677565	G	T	ENST00000455146	ENSG00000133103	COG6	TRUE	TRUE
chr13	39677577	G	T	ENST00000455146	ENSG00000133103	COG6	TRUE	TRUE
chr13	39677580	G	A	ENST00000455146	ENSG00000133103	COG6	TRUE	FALSE
chr13	39677580	G	C	ENST00000455146	ENSG00000133103	COG6	TRUE	FALSE
chr13	39677580	G	T	ENST00000455146	ENSG00000133103	COG6	TRUE	FALSE
chr13	39677581	T	A	ENST00000455146	ENSG00000133103	COG6	TRUE	FALSE
chr13	39677581	T	C	ENST00000455146	ENSG00000133103	COG6	TRUE	FALSE
chr13	39677581	T	G	ENST00000455146	ENSG00000133103	COG6	TRUE	FALSE
chr13	39679536	A	C	ENST00000455146	ENSG00000133103	COG6	FALSE	FALSE
chr13	39679536	A	G	ENST00000455146	ENSG00000133103	COG6	FALSE	FALSE
chr13	39679536	A	T	ENST00000455146	ENSG00000133103	COG6	FALSE	FALSE
chr13	39679537	G	A	ENST00000455146	ENSG00000133103	COG6	FALSE	FALSE
chr13	39679537	G	C	ENST00000455146	ENSG00000133103	COG6	FALSE	FALSE
chr13	39679537	G	T	ENST00000455146	ENSG00000133103	COG6	TRUE	FALSE
chr13	39679547	A	T	ENST00000455146	ENSG00000133103	COG6	TRUE	TRUE
chr13	39679556	G	T	ENST00000455146	ENSG00000133103	COG6	TRUE	TRUE
chr13	39679559	A	T	ENST00000455146	ENSG00000133103	COG6	TRUE	TRUE
chr13	39679565	A	T	ENST00000455146	ENSG00000133103	COG6	TRUE	TRUE
chr13	39679568	C	T	ENST00000455146	ENSG00000133103	COG6	TRUE	TRUE
chr13	39679586	A	T	ENST00000455146	ENSG00000133103	COG6	TRUE	TRUE
chr13	39679596	T	A	ENST00000455146	ENSG00000133103	COG6	TRUE	TRUE
chr13	39679607	C	T	ENST00000455146	ENSG00000133103	COG6	TRUE	TRUE
chr13	39679610	C	T	ENST00000455146	ENSG00000133103	COG6	TRUE	TRUE
chr13	39679621	G	A	ENST00000455146	ENSG00000133103	COG6	FALSE	FALSE
chr13	39679621	G	C	ENST00000455146	ENSG00000133103	COG6	FALSE	FALSE
chr13	39679621	G	T	ENST00000455146	ENSG00000133103	COG6	FALSE	FALSE
chr13	39679622	T	A	ENST00000455146	ENSG00000133103	COG6	FALSE	FALSE
chr13	39679622	T	C	ENST00000455146	ENSG00000133103	COG6	FALSE	FALSE
chr13	39679622	T	G	ENST00000455146	ENSG00000133103	COG6	FALSE	FALSE
chr13	39679973	A	C	ENST00000455146	ENSG00000133103	COG6	TRUE	FALSE
chr13	39679973	A	G	ENST00000455146	ENSG00000133103	COG6	TRUE	FALSE
chr13	39679973	A	T	ENST00000455146	ENSG00000133103	COG6	TRUE	FALSE
chr13	39679974	G	A	ENST00000455146	ENSG00000133103	COG6	TRUE	FALSE
chr13	39679974	G	C	ENST00000455146	ENSG00000133103	COG6	TRUE	FALSE
chr13	39679974	G	T	ENST00000455146	ENSG00000133103	COG6	TRUE	FALSE
chr13	39679977	T	A	ENST00000455146	ENSG00000133103	COG6	TRUE	TRUE
chr13	39679977	T	G	ENST00000455146	ENSG00000133103	COG6	TRUE	TRUE
chr13	39679979	G	T	ENST00000455146	ENSG00000133103	COG6	TRUE	TRUE
chr13	39679988	G	T	ENST00000455146	ENSG00000133103	COG6	TRUE	TRUE
chr13	39679991	C	T	ENST00000455146	ENSG00000133103	COG6	TRUE	TRUE
chr13	39680001	T	A	ENST00000455146	ENSG00000133103	COG6	TRUE	TRUE
chr13	39680001	T	G	ENST00000455146	ENSG00000133103	COG6	TRUE	TRUE
chr13	39680006	C	T	ENST00000455146	ENSG00000133103	COG6	TRUE	TRUE
chr13	39680009	G	T	ENST00000455146	ENSG00000133103	COG6	TRUE	TRUE
chr13	39680020	T	A	ENST00000455146	ENSG00000133103	COG6	TRUE	TRUE
chr13	39680020	T	G	ENST00000455146	ENSG00000133103	COG6	TRUE	TRUE
chr13	39680021	G	T	ENST00000455146	ENSG00000133103	COG6	TRUE	TRUE
chr13	39680024	A	T	ENST00000455146	ENSG00000133103	COG6	TRUE	TRUE
chr13	39680032	C	A	ENST00000455146	ENSG00000133103	COG6	TRUE	TRUE
chr13	39680032	C	G	ENST00000455146	ENSG00000133103	COG6	TRUE	TRUE
chr13	39680033	C	T	ENST00000455146	ENSG00000133103	COG6	TRUE	TRUE
chr13	39680037	G	A	ENST00000455146	ENSG00000133103	COG6	TRUE	TRUE
chr13	39680038	G	A	ENST00000455146	ENSG00000133103	COG6	TRUE	TRUE
chr13	39680042	C	T	ENST00000455146	ENSG00000133103	COG6	TRUE	TRUE
chr13	39680046	G	A	ENST00000455146	ENSG00000133103	COG6	TRUE	FALSE
chr13	39680046	G	C	ENST00000455146	ENSG00000133103	COG6	TRUE	FALSE
chr13	39680046	G	T	ENST00000455146	ENSG00000133103	COG6	TRUE	FALSE
chr13	39680047	T	A	ENST00000455146	ENSG00000133103	COG6	TRUE	FALSE
chr13	39680047	T	C	ENST00000455146	ENSG00000133103	COG6	FALSE	FALSE
chr13	39680047	T	G	ENST00000455146	ENSG00000133103	COG6	TRUE	FALSE
chr13	39682169	A	C	ENST00000455146	ENSG00000133103	COG6	TRUE	FALSE
chr13	39682169	A	G	ENST00000455146	ENSG00000133103	COG6	TRUE	FALSE
chr13	39682169	A	T	ENST00000455146	ENSG00000133103	COG6	TRUE	FALSE
chr13	39682170	G	A	ENST00000455146	ENSG00000133103	COG6	TRUE	FALSE
chr13	39682170	G	C	ENST00000455146	ENSG00000133103	COG6	TRUE	FALSE
chr13	39682170	G	T	ENST00000455146	ENSG00000133103	COG6	TRUE	FALSE
chr13	39682173	G	T	ENST00000455146	ENSG00000133103	COG6	TRUE	TRUE
chr13	39682178	C	A	ENST00000455146	ENSG00000133103	COG6	TRUE	TRUE
chr13	39682179	A	T	ENST00000455146	ENSG00000133103	COG6	TRUE	TRUE
chr13	39682186	T	A	ENST00000455146	ENSG00000133103	COG6	TRUE	TRUE
chr13	39682191	C	T	ENST00000455146	ENSG00000133103	COG6	TRUE	TRUE
chr13	39682194	G	T	ENST00000455146	ENSG00000133103	COG6	TRUE	TRUE
chr13	39682198	C	A	ENST00000455146	ENSG00000133103	COG6	TRUE	TRUE
chr13	39682198	C	G	ENST00000455146	ENSG00000133103	COG6	TRUE	TRUE
chr13	39682202	T	A	ENST00000455146	ENSG00000133103	COG6	TRUE	TRUE
chr13	39682219	T	A	ENST00000455146	ENSG00000133103	COG6	TRUE	TRUE
chr13	39682224	C	T	ENST00000455146	ENSG00000133103	COG6	TRUE	TRUE
chr13	39682233	G	T	ENST00000455146	ENSG00000133103	COG6	TRUE	TRUE
chr13	39682242	C	T	ENST00000455146	ENSG00000133103	COG6	TRUE	TRUE
chr13	39682248	A	T	ENST00000455146	ENSG00000133103	COG6	TRUE	TRUE
chr13	39682258	T	A	ENST00000455146	ENSG00000133103	COG6	TRUE	TRUE
chr13	39682258	T	G	ENST00000455146	ENSG00000133103	COG6	TRUE	TRUE
chr13	39682262	T	A	ENST00000455146	ENSG00000133103	COG6	TRUE	TRUE
chr13	39682262	T	G	ENST00000455146	ENSG00000133103	COG6	TRUE	TRUE
chr13	39682263	A	T	ENST00000455146	ENSG00000133103	COG6	TRUE	TRUE
chr13	39682265	G	A	ENST00000455146	ENSG00000133103	COG6	FALSE	FALSE
chr13	39682265	G	C	ENST00000455146	ENSG00000133103	COG6	FALSE	FALSE
chr13	39682265	G	T	ENST00000455146	ENSG00000133103	COG6	FALSE	FALSE
chr13	39682266	T	A	ENST00000455146	ENSG00000133103	COG6	FALSE	FALSE
chr13	39682266	T	C	ENST00000455146	ENSG00000133103	COG6	FALSE	FALSE
chr13	39682266	T	G	ENST00000455146	ENSG00000133103	COG6	TRUE	FALSE
chr13	39687501	A	C	ENST00000455146	ENSG00000133103	COG6	TRUE	FALSE
chr13	39687501	A	G	ENST00000455146	ENSG00000133103	COG6	TRUE	FALSE
chr13	39687501	A	T	ENST00000455146	ENSG00000133103	COG6	TRUE	FALSE
chr13	39687502	G	A	ENST00000455146	ENSG00000133103	COG6	TRUE	FALSE
chr13	39687502	G	C	ENST00000455146	ENSG00000133103	COG6	TRUE	FALSE
chr13	39687502	G	T	ENST00000455146	ENSG00000133103	COG6	TRUE	FALSE
chr13	39687506	T	A	ENST00000455146	ENSG00000133103	COG6	TRUE	TRUE
chr13	39687506	T	G	ENST00000455146	ENSG00000133103	COG6	TRUE	TRUE
chr13	39687511	T	A	ENST00000455146	ENSG00000133103	COG6	TRUE	TRUE
chr13	39687511	T	G	ENST00000455146	ENSG00000133103	COG6	TRUE	TRUE
chr13	39687516	G	T	ENST00000455146	ENSG00000133103	COG6	TRUE	TRUE
chr13	39687522	G	T	ENST00000455146	ENSG00000133103	COG6	TRUE	TRUE
chr13	39687531	A	T	ENST00000455146	ENSG00000133103	COG6	TRUE	TRUE
chr13	39687534	A	T	ENST00000455146	ENSG00000133103	COG6	TRUE	TRUE
chr13	39687552	G	T	ENST00000455146	ENSG00000133103	COG6	TRUE	TRUE
chr13	39687573	A	T	ENST00000455146	ENSG00000133103	COG6	TRUE	TRUE
chr13	39687585	G	T	ENST00000455146	ENSG00000133103	COG6	TRUE	TRUE
chr13	39687597	A	T	ENST00000455146	ENSG00000133103	COG6	TRUE	TRUE
chr13	39687606	G	T	ENST00000455146	ENSG00000133103	COG6	TRUE	TRUE
chr13	39687628	T	A	ENST00000455146	ENSG00000133103	COG6	TRUE	TRUE
chr13	39687632	G	A	ENST00000455146	ENSG00000133103	COG6	TRUE	FALSE
chr13	39687632	G	C	ENST00000455146	ENSG00000133103	COG6	TRUE	FALSE
chr13	39687632	G	T	ENST00000455146	ENSG00000133103	COG6	TRUE	FALSE
chr13	39687633	T	A	ENST00000455146	ENSG00000133103	COG6	TRUE	FALSE
chr13	39687633	T	C	ENST00000455146	ENSG00000133103	COG6	TRUE	FALSE
chr13	39687633	T	G	ENST00000455146	ENSG00000133103	COG6	TRUE	FALSE
chr13	39687706	A	C	ENST00000455146	ENSG00000133103	COG6	TRUE	FALSE
chr13	39687706	A	G	ENST00000455146	ENSG00000133103	COG6	TRUE	FALSE
chr13	39687706	A	T	ENST00000455146	ENSG00000133103	COG6	TRUE	FALSE
chr13	39687707	G	A	ENST00000455146	ENSG00000133103	COG6	TRUE	FALSE
chr13	39687707	G	C	ENST00000455146	ENSG00000133103	COG6	TRUE	FALSE
chr13	39687707	G	T	ENST00000455146	ENSG00000133103	COG6	TRUE	FALSE
chr13	39687711	T	A	ENST00000455146	ENSG00000133103	COG6	TRUE	TRUE
chr13	39687711	T	G	ENST00000455146	ENSG00000133103	COG6	TRUE	TRUE
chr13	39687715	G	T	ENST00000455146	ENSG00000133103	COG6	TRUE	TRUE
chr13	39687725	T	A	ENST00000455146	ENSG00000133103	COG6	TRUE	TRUE
chr13	39687731	G	A	ENST00000455146	ENSG00000133103	COG6	TRUE	TRUE
chr13	39687732	G	A	ENST00000455146	ENSG00000133103	COG6	TRUE	TRUE
chr13	39687739	C	T	ENST00000455146	ENSG00000133103	COG6	TRUE	TRUE
chr13	39687754	G	T	ENST00000455146	ENSG00000133103	COG6	TRUE	TRUE
chr13	39687757	A	T	ENST00000455146	ENSG00000133103	COG6	TRUE	TRUE
chr13	39687760	G	T	ENST00000455146	ENSG00000133103	COG6	TRUE	TRUE
chr13	39687769	G	T	ENST00000455146	ENSG00000133103	COG6	TRUE	TRUE
chr13	39687779	T	A	ENST00000455146	ENSG00000133103	COG6	TRUE	TRUE
chr13	39687779	T	G	ENST00000455146	ENSG00000133103	COG6	TRUE	TRUE
chr13	39687781	A	T	ENST00000455146	ENSG00000133103	COG6	TRUE	TRUE
chr13	39687796	C	T	ENST00000455146	ENSG00000133103	COG6	TRUE	TRUE
chr13	39687800	G	A	ENST00000455146	ENSG00000133103	COG6	TRUE	FALSE
chr13	39687800	G	C	ENST00000455146	ENSG00000133103	COG6	TRUE	FALSE
chr13	39687800	G	T	ENST00000455146	ENSG00000133103	COG6	TRUE	FALSE
chr13	39687801	T	A	ENST00000455146	ENSG00000133103	COG6	TRUE	FALSE
chr13	39687801	T	C	ENST00000455146	ENSG00000133103	COG6	TRUE	FALSE
chr13	39687801	T	G	ENST00000455146	ENSG00000133103	COG6	TRUE	FALSE
chr13	39689758	A	C	ENST00000455146	ENSG00000133103	COG6	TRUE	FALSE
chr13	39689758	A	G	ENST00000455146	ENSG00000133103	COG6	TRUE	FALSE
chr13	39689758	A	T	ENST00000455146	ENSG00000133103	COG6	TRUE	FALSE
chr13	39689759	G	A	ENST00000455146	ENSG00000133103	COG6	TRUE	FALSE
chr13	39689759	G	C	ENST00000455146	ENSG00000133103	COG6	TRUE	FALSE
chr13	39689759	G	T	ENST00000455146	ENSG00000133103	COG6	TRUE	FALSE
chr13	39689765	G	T	ENST00000455146	ENSG00000133103	COG6	TRUE	TRUE
chr13	39689768	G	T	ENST00000455146	ENSG00000133103	COG6	TRUE	TRUE
chr13	39689777	C	T	ENST00000455146	ENSG00000133103	COG6	TRUE	TRUE
chr13	39689780	G	T	ENST00000455146	ENSG00000133103	COG6	TRUE	TRUE
chr13	39689801	G	T	ENST00000455146	ENSG00000133103	COG6	TRUE	TRUE
chr13	39689812	C	A	ENST00000455146	ENSG00000133103	COG6	TRUE	TRUE
chr13	39689822	A	T	ENST00000455146	ENSG00000133103	COG6	TRUE	TRUE
chr13	39689825	G	A	ENST00000455146	ENSG00000133103	COG6	TRUE	FALSE
chr13	39689825	G	C	ENST00000455146	ENSG00000133103	COG6	TRUE	FALSE
chr13	39689825	G	T	ENST00000455146	ENSG00000133103	COG6	TRUE	FALSE
chr13	39689826	T	A	ENST00000455146	ENSG00000133103	COG6	TRUE	FALSE
chr13	39689826	T	C	ENST00000455146	ENSG00000133103	COG6	TRUE	FALSE
chr13	39689826	T	G	ENST00000455146	ENSG00000133103	COG6	TRUE	FALSE
chr13	39694632	A	C	ENST00000455146	ENSG00000133103	COG6	TRUE	FALSE
chr13	39694632	A	G	ENST00000455146	ENSG00000133103	COG6	TRUE	FALSE
chr13	39694632	A	T	ENST00000455146	ENSG00000133103	COG6	TRUE	FALSE
chr13	39694633	G	A	ENST00000455146	ENSG00000133103	COG6	TRUE	FALSE
chr13	39694633	G	C	ENST00000455146	ENSG00000133103	COG6	TRUE	FALSE
chr13	39694633	G	T	ENST00000455146	ENSG00000133103	COG6	TRUE	FALSE
chr13	39694637	C	T	ENST00000455146	ENSG00000133103	COG6	TRUE	TRUE
chr13	39694643	G	T	ENST00000455146	ENSG00000133103	COG6	TRUE	TRUE
chr13	39694646	C	T	ENST00000455146	ENSG00000133103	COG6	TRUE	TRUE
chr13	39694661	G	T	ENST00000455146	ENSG00000133103	COG6	TRUE	TRUE
chr13	39694677	T	A	ENST00000455146	ENSG00000133103	COG6	TRUE	TRUE
chr13	39694677	T	G	ENST00000455146	ENSG00000133103	COG6	TRUE	TRUE
chr13	39694680	T	A	ENST00000455146	ENSG00000133103	COG6	TRUE	TRUE
chr13	39694680	T	G	ENST00000455146	ENSG00000133103	COG6	TRUE	TRUE
chr13	39694684	T	A	ENST00000455146	ENSG00000133103	COG6	TRUE	TRUE
chr13	39694684	T	G	ENST00000455146	ENSG00000133103	COG6	TRUE	TRUE
chr13	39694685	A	T	ENST00000455146	ENSG00000133103	COG6	TRUE	TRUE
chr13	39694703	A	T	ENST00000455146	ENSG00000133103	COG6	TRUE	TRUE
chr13	39694711	T	A	ENST00000455146	ENSG00000133103	COG6	TRUE	TRUE
chr13	39694711	T	G	ENST00000455146	ENSG00000133103	COG6	TRUE	TRUE
chr13	39694726	G	A	ENST00000455146	ENSG00000133103	COG6	TRUE	FALSE
chr13	39694726	G	C	ENST00000455146	ENSG00000133103	COG6	TRUE	FALSE
chr13	39694726	G	T	ENST00000455146	ENSG00000133103	COG6	TRUE	FALSE
chr13	39694727	T	A	ENST00000455146	ENSG00000133103	COG6	TRUE	FALSE
chr13	39694727	T	C	ENST00000455146	ENSG00000133103	COG6	FALSE	FALSE
chr13	39694727	T	G	ENST00000455146	ENSG00000133103	COG6	TRUE	FALSE
chr13	39699499	A	C	ENST00000455146	ENSG00000133103	COG6	TRUE	FALSE
chr13	39699499	A	G	ENST00000455146	ENSG00000133103	COG6	TRUE	FALSE
chr13	39699499	A	T	ENST00000455146	ENSG00000133103	COG6	TRUE	FALSE
chr13	39699500	G	A	ENST00000455146	ENSG00000133103	COG6	TRUE	FALSE
chr13	39699500	G	C	ENST00000455146	ENSG00000133103	COG6	TRUE	FALSE
chr13	39699500	G	T	ENST00000455146	ENSG00000133103	COG6	TRUE	FALSE
chr13	39699511	G	T	ENST00000455146	ENSG00000133103	COG6	TRUE	TRUE
chr13	39699530	T	A	ENST00000455146	ENSG00000133103	COG6	TRUE	TRUE
chr13	39699530	T	G	ENST00000455146	ENSG00000133103	COG6	TRUE	TRUE
chr13	39699533	T	A	ENST00000455146	ENSG00000133103	COG6	TRUE	TRUE
chr13	39699544	G	T	ENST00000455146	ENSG00000133103	COG6	TRUE	TRUE
chr13	39699547	G	T	ENST00000455146	ENSG00000133103	COG6	TRUE	TRUE
chr13	39699557	T	A	ENST00000455146	ENSG00000133103	COG6	TRUE	TRUE
chr13	39699565	A	T	ENST00000455146	ENSG00000133103	COG6	TRUE	TRUE
chr13	39699568	A	T	ENST00000455146	ENSG00000133103	COG6	TRUE	TRUE
chr13	39699587	T	A	ENST00000455146	ENSG00000133103	COG6	TRUE	TRUE
chr13	39699604	A	T	ENST00000455146	ENSG00000133103	COG6
chr13	39699608	T	A	ENST00000455146	ENSG00000133103	COG6
chr13	39699608	T	G	ENST00000455146	ENSG00000133103	COG6
chr13	39699616	A	T	ENST00000455146	ENSG00000133103	COG6
chr13	39699619	G	A	ENST00000455146	ENSG00000133103	COG6	TRUE	FALSE
chr13	39699619	G	C	ENST00000455146	ENSG00000133103	COG6	TRUE	FALSE
chr13	39699619	G	T	ENST00000455146	ENSG00000133103	COG6	TRUE	FALSE
chr13	39699620	T	A	ENST00000455146	ENSG00000133103	COG6	TRUE	FALSE
chr13	39699620	T	C	ENST00000455146	ENSG00000133103	COG6	TRUE	FALSE
chr13	39699620	T	G	ENST00000455146	ENSG00000133103	COG6	TRUE	FALSE
chr13	39719234	A	C	ENST00000455146	ENSG00000133103	COG6	TRUE	FALSE
chr13	39719234	A	G	ENST00000455146	ENSG00000133103	COG6	TRUE	FALSE
chr13	39719234	A	T	ENST00000455146	ENSG00000133103	COG6	TRUE	FALSE
chr13	39719235	G	A	ENST00000455146	ENSG00000133103	COG6	TRUE	FALSE
chr13	39719235	G	C	ENST00000455146	ENSG00000133103	COG6	TRUE	FALSE
chr13	39719235	G	T	ENST00000455146	ENSG00000133103	COG6	TRUE	FALSE
chr13	39719239	G	T	ENST00000455146	ENSG00000133103	COG6	TRUE	TRUE
chr13	39719260	G	T	ENST00000455146	ENSG00000133103	COG6	TRUE	TRUE
chr13	39719281	C	T	ENST00000455146	ENSG00000133103	COG6	TRUE	TRUE
chr13	39719294	T	A	ENST00000455146	ENSG00000133103	COG6	TRUE	TRUE
chr13	39719302	G	T	ENST00000455146	ENSG00000133103	COG6	TRUE	TRUE
chr13	39719309	T	A	ENST00000455146	ENSG00000133103	COG6	TRUE	TRUE
chr13	39719309	T	G	ENST00000455146	ENSG00000133103	COG6	TRUE	TRUE
chr13	39719327	C	A	ENST00000455146	ENSG00000133103	COG6	TRUE	TRUE
chr13	39719327	C	G	ENST00000455146	ENSG00000133103	COG6	TRUE	TRUE
chr13	39719339	T	A	ENST00000455146	ENSG00000133103	COG6	TRUE	TRUE
chr13	39719339	T	G	ENST00000455146	ENSG00000133103	COG6	TRUE	TRUE
chr13	39719350	C	T	ENST00000455146	ENSG00000133103	COG6	TRUE	TRUE
chr13	39719365	C	T	ENST00000455146	ENSG00000133103	COG6	TRUE	TRUE
chr13	39719368	G	A	ENST00000455146	ENSG00000133103	COG6	TRUE	FALSE
chr13	39719368	G	C	ENST00000455146	ENSG00000133103	COG6	TRUE	FALSE
chr13	39719368	G	T	ENST00000455146	ENSG00000133103	COG6	TRUE	FALSE
chr13	39719369	T	A	ENST00000455146	ENSG00000133103	COG6	TRUE	FALSE
chr13	39719369	T	C	ENST00000455146	ENSG00000133103	COG6	FALSE	FALSE
chr13	39719369	T	G	ENST00000455146	ENSG00000133103	COG6	TRUE	FALSE
chr13	39719658	A	C	ENST00000455146	ENSG00000133103	COG6	TRUE	FALSE
chr13	39719658	A	G	ENST00000455146	ENSG00000133103	COG6	TRUE	FALSE
chr13	39719658	A	T	ENST00000455146	ENSG00000133103	COG6	TRUE	FALSE
chr13	39719659	G	A	ENST00000455146	ENSG00000133103	COG6	TRUE	FALSE
chr13	39719659	G	C	ENST00000455146	ENSG00000133103	COG6	TRUE	FALSE
chr13	39719659	G	T	ENST00000455146	ENSG00000133103	COG6	TRUE	FALSE
chr13	39719664	T	A	ENST00000455146	ENSG00000133103	COG6	TRUE	TRUE
chr13	39719664	T	G	ENST00000455146	ENSG00000133103	COG6	TRUE	TRUE
chr13	39719667	C	A	ENST00000455146	ENSG00000133103	COG6	TRUE	TRUE
chr13	39719667	C	G	ENST00000455146	ENSG00000133103	COG6	TRUE	TRUE
chr13	39719671	T	A	ENST00000455146	ENSG00000133103	COG6	TRUE	TRUE
chr13	39719676	T	A	ENST00000455146	ENSG00000133103	COG6	TRUE	TRUE
chr13	39719690	C	T	ENST00000455146	ENSG00000133103	COG6	TRUE	TRUE
chr13	39719698	T	A	ENST00000455146	ENSG00000133103	COG6	TRUE	TRUE
chr13	39719706	C	A	ENST00000455146	ENSG00000133103	COG6	TRUE	TRUE
chr13	39719706	C	G	ENST00000455146	ENSG00000133103	COG6	TRUE	TRUE
chr13	39719718	T	A	ENST00000455146	ENSG00000133103	COG6	TRUE	TRUE
chr13	39719718	T	G	ENST00000455146	ENSG00000133103	COG6	TRUE	TRUE
chr13	39719754	C	A	ENST00000455146	ENSG00000133103	COG6	TRUE	TRUE
chr13	39719754	C	G	ENST00000455146	ENSG00000133103	COG6	TRUE	TRUE
chr13	39719761	T	A	ENST00000455146	ENSG00000133103	COG6	TRUE	TRUE
chr13	39719761	T	G	ENST00000455146	ENSG00000133103	COG6	TRUE	TRUE
chr13	39719768	A	T	ENST00000455146	ENSG00000133103	COG6	TRUE	TRUE
chr13	39719778	T	A	ENST00000455146	ENSG00000133103	COG6	TRUE	TRUE
chr13	39719778	T	G	ENST00000455146	ENSG00000133103	COG6	TRUE	TRUE
chr13	39719789	G	T	ENST00000455146	ENSG00000133103	COG6	TRUE	TRUE
chr13	39719801	A	T	ENST00000455146	ENSG00000133103	COG6	TRUE	TRUE
chr13	39719810	G	T	ENST00000455146	ENSG00000133103	COG6	TRUE	TRUE
chr13	39719819	C	T	ENST00000455146	ENSG00000133103	COG6	TRUE	TRUE
chr13	39719825	C	T	ENST00000455146	ENSG00000133103	COG6	TRUE	TRUE
chr13	39719828	G	A	ENST00000455146	ENSG00000133103	COG6	TRUE	FALSE
chr13	39719828	G	C	ENST00000455146	ENSG00000133103	COG6	TRUE	FALSE
chr13	39719828	G	T	ENST00000455146	ENSG00000133103	COG6	TRUE	FALSE
chr13	39719829	T	A	ENST00000455146	ENSG00000133103	COG6	TRUE	FALSE
chr13	39719829	T	C	ENST00000455146	ENSG00000133103	COG6	FALSE	FALSE
chr13	39719829	T	G	ENST00000455146	ENSG00000133103	COG6	TRUE	FALSE
chr13	39723331	A	C	ENST00000455146	ENSG00000133103	COG6	TRUE	FALSE
chr13	39723331	A	G	ENST00000455146	ENSG00000133103	COG6	TRUE	FALSE
chr13	39723331	A	T	ENST00000455146	ENSG00000133103	COG6	TRUE	FALSE
chr13	39723332	G	A	ENST00000455146	ENSG00000133103	COG6	TRUE	FALSE
chr13	39723332	G	C	ENST00000455146	ENSG00000133103	COG6	TRUE	FALSE
chr13	39723332	G	T	ENST00000455146	ENSG00000133103	COG6	TRUE	FALSE
chr13	39723336	G	T	ENST00000455146	ENSG00000133103	COG6	TRUE	TRUE
chr13	39723346	T	A	ENST00000455146	ENSG00000133103	COG6	TRUE	TRUE
chr13	39723363	G	T	ENST00000455146	ENSG00000133103	COG6	TRUE	TRUE
chr13	39723366	C	T	ENST00000455146	ENSG00000133103	COG6	TRUE	TRUE
chr13	39723377	T	A	ENST00000455146	ENSG00000133103	COG6	TRUE	TRUE
chr13	39723377	T	G	ENST00000455146	ENSG00000133103	COG6	TRUE	TRUE
chr13	39723382	T	A	ENST00000455146	ENSG00000133103	COG6	TRUE	TRUE
chr13	39723382	T	G	ENST00000455146	ENSG00000133103	COG6	TRUE	TRUE
chr13	39723397	T	A	ENST00000455146	ENSG00000133103	COG6	TRUE	TRUE
chr13	39723404	C	A	ENST00000455146	ENSG00000133103	COG6	TRUE	TRUE
chr13	39723404	C	G	ENST00000455146	ENSG00000133103	COG6	TRUE	TRUE
chr13	39723410	T	A	ENST00000455146	ENSG00000133103	COG6	TRUE	TRUE
chr13	39723410	T	G	ENST00000455146	ENSG00000133103	COG6	TRUE	TRUE
chr13	39723420	C	T	ENST00000455146	ENSG00000133103	COG6	TRUE	TRUE
chr13	39723423	C	T	ENST00000455146	ENSG00000133103	COG6	TRUE	TRUE
chr13	39723429	A	T	ENST00000455146	ENSG00000133103	COG6	TRUE	TRUE
chr13	39723435	G	T	ENST00000455146	ENSG00000133103	COG6	TRUE	TRUE
chr13	39723438	C	T	ENST00000455146	ENSG00000133103	COG6	TRUE	TRUE
chr13	39723441	G	A	ENST00000455146	ENSG00000133103	COG6	TRUE	FALSE
chr13	39723441	G	C	ENST00000455146	ENSG00000133103	COG6	TRUE	FALSE
chr13	39723441	G	T	ENST00000455146	ENSG00000133103	COG6	TRUE	FALSE
chr13	39723442	T	A	ENST00000455146	ENSG00000133103	COG6	TRUE	FALSE
chr13	39723442	T	C	ENST00000455146	ENSG00000133103	COG6	FALSE	FALSE
chr13	39723442	T	G	ENST00000455146	ENSG00000133103	COG6	TRUE	FALSE
chr13	39724506	A	C	ENST00000455146	ENSG00000133103	COG6	TRUE	FALSE
chr13	39724506	A	G	ENST00000455146	ENSG00000133103	COG6	TRUE	FALSE
chr13	39724506	A	T	ENST00000455146	ENSG00000133103	COG6	TRUE	FALSE
chr13	39724507	G	A	ENST00000455146	ENSG00000133103	COG6	TRUE	FALSE
chr13	39724507	G	C	ENST00000455146	ENSG00000133103	COG6	TRUE	FALSE
chr13	39724507	G	T	ENST00000455146	ENSG00000133103	COG6	TRUE	FALSE
chr13	39724515	T	A	ENST00000455146	ENSG00000133103	COG6
chr13	39724515	T	G	ENST00000455146	ENSG00000133103	COG6
chr13	39724550	A	T	ENST00000455146	ENSG00000133103	COG6
chr13	39724562	G	A	ENST00000455146	ENSG00000133103	COG6	TRUE	FALSE
chr13	39724562	G	C	ENST00000455146	ENSG00000133103	COG6	TRUE	FALSE
chr13	39724562	G	T	ENST00000455146	ENSG00000133103	COG6	TRUE	FALSE
chr13	39724563	T	A	ENST00000455146	ENSG00000133103	COG6	TRUE	FALSE
chr13	39724563	T	C	ENST00000455146	ENSG00000133103	COG6	TRUE	FALSE
chr13	39724563	T	G	ENST00000455146	ENSG00000133103	COG6	TRUE	FALSE
chr13	39727467	A	C	ENST00000455146	ENSG00000133103	COG6	TRUE	FALSE
chr13	39727467	A	G	ENST00000455146	ENSG00000133103	COG6	TRUE	FALSE
chr13	39727467	A	T	ENST00000455146	ENSG00000133103	COG6	TRUE	FALSE
chr13	39727468	G	A	ENST00000455146	ENSG00000133103	COG6	TRUE	FALSE
chr13	39727468	G	C	ENST00000455146	ENSG00000133103	COG6	TRUE	FALSE
chr13	39727468	G	T	ENST00000455146	ENSG00000133103	COG6	TRUE	FALSE
chr13	39727472	C	T	ENST00000455146	ENSG00000133103	COG6	TRUE	TRUE
chr13	39727486	T	A	ENST00000455146	ENSG00000133103	COG6	TRUE	TRUE
chr13	39727486	T	G	ENST00000455146	ENSG00000133103	COG6	TRUE	TRUE
chr13	39727491	C	A	ENST00000455146	ENSG00000133103	COG6	TRUE	TRUE
chr13	39727491	C	G	ENST00000455146	ENSG00000133103	COG6	TRUE	TRUE
chr13	39727509	T	A	ENST00000455146	ENSG00000133103	COG6	FALSE	FALSE
chr13	39727517	C	T	ENST00000455146	ENSG00000133103	COG6	FALSE	FALSE
chr13	39727547	A	T	ENST00000455146	ENSG00000133103	COG6	FALSE	FALSE
chr13	39727549	G	A	ENST00000455146	ENSG00000133103	COG6	TRUE	FALSE
chr13	39727549	G	C	ENST00000455146	ENSG00000133103	COG6	TRUE	FALSE
chr13	39727549	G	T	ENST00000455146	ENSG00000133103	COG6	TRUE	FALSE
chr13	39727550	T	A	ENST00000455146	ENSG00000133103	COG6	TRUE	FALSE
chr13	39727550	T	C	ENST00000455146	ENSG00000133103	COG6	TRUE	FALSE
chr13	39727550	T	G	ENST00000455146	ENSG00000133103	COG6	TRUE	FALSE
chr13	39750944	A	C	ENST00000455146	ENSG00000133103	COG6	TRUE	TRUE
chr13	39750944	A	G	ENST00000455146	ENSG00000133103	COG6	TRUE	FALSE
chr13	39750944	A	T	ENST00000455146	ENSG00000133103	COG6	TRUE	TRUE
chr13	39750945	G	A	ENST00000455146	ENSG00000133103	COG6	TRUE	TRUE
chr13	39750945	G	C	ENST00000455146	ENSG00000133103	COG6	TRUE	TRUE
chr13	39750945	G	T	ENST00000455146	ENSG00000133103	COG6	TRUE	TRUE
chr13	39750947	G	T	ENST00000455146	ENSG00000133103	COG6	FALSE	FALSE
chr13	39750950	C	T	ENST00000455146	ENSG00000133103	COG6	FALSE	FALSE
chr13	39750959	A	T	ENST00000455146	ENSG00000133103	COG6	FALSE	FALSE
chr13	39750962	C	T	ENST00000455146	ENSG00000133103	COG6	FALSE	FALSE
chr13	39750971	G	T	ENST00000455146	ENSG00000133103	COG6	FALSE	FALSE
chr13	39750975	T	A	ENST00000455146	ENSG00000133103	COG6	FALSE	FALSE
chr13	39750975	T	G	ENST00000455146	ENSG00000133103	COG6	FALSE	FALSE
chr13	39750982	C	A	ENST00000455146	ENSG00000133103	COG6	FALSE	FALSE
chr13	39750983	A	T	ENST00000455146	ENSG00000133103	COG6	FALSE	FALSE
chr13	39750991	T	A	ENST00000455146	ENSG00000133103	COG6	FALSE	FALSE
chr13	39750991	T	G	ENST00000455146	ENSG00000133103	COG6	FALSE	FALSE
chr13	39750995	G	T	ENST00000455146	ENSG00000133103	COG6	FALSE	FALSE
chr13	39751003	T	A	ENST00000455146	ENSG00000133103	COG6	FALSE	FALSE
chr13	39751003	T	G	ENST00000455146	ENSG00000133103	COG6	FALSE	FALSE
chr13	39751028	G	T	ENST00000455146	ENSG00000133103	COG6	FALSE	FALSE
chr13	39751033	C	A	ENST00000455146	ENSG00000133103	COG6	FALSE	FALSE
chr13	39751033	C	G	ENST00000455146	ENSG00000133103	COG6	FALSE	FALSE
chr13	39751034	A	T	ENST00000455146	ENSG00000133103	COG6	FALSE	FALSE
chr13	39751043	G	T	ENST00000455146	ENSG00000133103	COG6	FALSE	FALSE
chr13	39751058	C	T	ENST00000455146	ENSG00000133103	COG6	FALSE	FALSE
chr13	39751062	C	A	ENST00000455146	ENSG00000133103	COG6	FALSE	FALSE
chr13	39751067	C	T	ENST00000455146	ENSG00000133103	COG6	FALSE	FALSE
chr13	39751070	C	T	ENST00000455146	ENSG00000133103	COG6	FALSE	FALSE
chr13	39751076	C	T	ENST00000455146	ENSG00000133103	COG6	FALSE	FALSE
chr13	40559035	C	A	ENST00000379561	ENSG00000150907	FOXO1	FALSE	FALSE
chr13	40559035	C	G	ENST00000379561	ENSG00000150907	FOXO1	FALSE	FALSE
chr13	40559035	C	T	ENST00000379561	ENSG00000150907	FOXO1	FALSE	FALSE
chr13	40559036	T	A	ENST00000379561	ENSG00000150907	FOXO1	FALSE	FALSE
chr13	40559036	T	C	ENST00000379561	ENSG00000150907	FOXO1	FALSE	FALSE
chr13	40559036	T	G	ENST00000379561	ENSG00000150907	FOXO1	FALSE	FALSE
chr13	40559507	A	C	ENST00000379561	ENSG00000150907	FOXO1	TRUE	FALSE
chr13	40559507	A	G	ENST00000379561	ENSG00000150907	FOXO1	FALSE	FALSE
chr13	40559507	A	T	ENST00000379561	ENSG00000150907	FOXO1	TRUE	FALSE
chr13	40559508	C	A	ENST00000379561	ENSG00000150907	FOXO1	TRUE	FALSE
chr13	40559508	C	G	ENST00000379561	ENSG00000150907	FOXO1	TRUE	FALSE
chr13	40559508	C	T	ENST00000379561	ENSG00000150907	FOXO1	TRUE	FALSE
chr13	40559530	G	C	ENST00000379561	ENSG00000150907	FOXO1	FALSE	FALSE
chr13	40559530	G	T	ENST00000379561	ENSG00000150907	FOXO1	FALSE	FALSE
chr13	40559535	C	T	ENST00000379561	ENSG00000150907	FOXO1	FALSE	FALSE
chr13	40559536	C	T	ENST00000379561	ENSG00000150907	FOXO1	FALSE	FALSE
chr13	40559555	T	A	ENST00000379561	ENSG00000150907	FOXO1	FALSE	FALSE
chr13	40559576	G	A	ENST00000379561	ENSG00000150907	FOXO1	FALSE	FALSE
chr13	40559584	A	T	ENST00000379561	ENSG00000150907	FOXO1	FALSE	FALSE
chr13	40559608	A	T	ENST00000379561	ENSG00000150907	FOXO1	FALSE	FALSE
chr13	40559618	C	A	ENST00000379561	ENSG00000150907	FOXO1	FALSE	FALSE
chr13	40559648	C	A	ENST00000379561	ENSG00000150907	FOXO1	FALSE	FALSE
chr13	40559655	A	T	ENST00000379561	ENSG00000150907	FOXO1	FALSE	FALSE
chr13	40559662	A	C	ENST00000379561	ENSG00000150907	FOXO1	FALSE	FALSE
chr13	40559662	A	T	ENST00000379561	ENSG00000150907	FOXO1	FALSE	FALSE
chr13	40559669	C	A	ENST00000379561	ENSG00000150907	FOXO1	FALSE	FALSE
chr13	40559686	A	T	ENST00000379561	ENSG00000150907	FOXO1	FALSE	FALSE
chr13	40559702	T	A	ENST00000379561	ENSG00000150907	FOXO1	FALSE	FALSE
chr13	40559705	C	A	ENST00000379561	ENSG00000150907	FOXO1	FALSE	FALSE
chr13	40559708	G	A	ENST00000379561	ENSG00000150907	FOXO1	FALSE	FALSE
chr13	40559726	T	A	ENST00000379561	ENSG00000150907	FOXO1	FALSE	FALSE
chr13	40559730	A	C	ENST00000379561	ENSG00000150907	FOXO1	FALSE	FALSE
chr13	40559730	A	T	ENST00000379561	ENSG00000150907	FOXO1	FALSE	FALSE
chr13	40559739	G	T	ENST00000379561	ENSG00000150907	FOXO1	FALSE	FALSE
chr13	40559757	G	C	ENST00000379561	ENSG00000150907	FOXO1	FALSE	FALSE
chr13	40559757	G	T	ENST00000379561	ENSG00000150907	FOXO1	FALSE	FALSE
chr13	40559780	G	A	ENST00000379561	ENSG00000150907	FOXO1	FALSE	FALSE
chr13	40559804	G	A	ENST00000379561	ENSG00000150907	FOXO1	FALSE	FALSE
chr13	40559816	T	A	ENST00000379561	ENSG00000150907	FOXO1	FALSE	FALSE
chr13	40559822	G	A	ENST00000379561	ENSG00000150907	FOXO1	FALSE	FALSE
chr13	40559842	G	T	ENST00000379561	ENSG00000150907	FOXO1	FALSE	FALSE
chr13	40559903	G	A	ENST00000379561	ENSG00000150907	FOXO1	FALSE	FALSE
chr13	40559906	G	A	ENST00000379561	ENSG00000150907	FOXO1	FALSE	FALSE
chr13	40559915	C	A	ENST00000379561	ENSG00000150907	FOXO1	FALSE	FALSE
chr13	40559948	T	A	ENST00000379561	ENSG00000150907	FOXO1	FALSE	FALSE
chr13	40559963	G	A	ENST00000379561	ENSG00000150907	FOXO1	FALSE	FALSE
chr13	40559970	A	C	ENST00000379561	ENSG00000150907	FOXO1	FALSE	FALSE
chr13	40559970	A	T	ENST00000379561	ENSG00000150907	FOXO1	FALSE	FALSE
chr13	40559977	G	C	ENST00000379561	ENSG00000150907	FOXO1	FALSE	FALSE
chr13	40559977	G	T	ENST00000379561	ENSG00000150907	FOXO1	FALSE	FALSE
chr13	40559986	G	T	ENST00000379561	ENSG00000150907	FOXO1	FALSE	FALSE
chr13	40560011	G	A	ENST00000379561	ENSG00000150907	FOXO1	FALSE	FALSE
chr13	40560035	G	A	ENST00000379561	ENSG00000150907	FOXO1	FALSE	FALSE
chr13	40560097	A	T	ENST00000379561	ENSG00000150907	FOXO1	FALSE	FALSE
chr13	40560101	C	A	ENST00000379561	ENSG00000150907	FOXO1	FALSE	FALSE
chr13	40560104	T	A	ENST00000379561	ENSG00000150907	FOXO1	FALSE	FALSE
chr13	40560106	A	T	ENST00000379561	ENSG00000150907	FOXO1	FALSE	FALSE
chr13	40560113	C	A	ENST00000379561	ENSG00000150907	FOXO1	FALSE	FALSE
chr13	40560120	A	T	ENST00000379561	ENSG00000150907	FOXO1	FALSE	FALSE
chr13	40560126	A	C	ENST00000379561	ENSG00000150907	FOXO1	FALSE	FALSE
chr13	40560126	A	T	ENST00000379561	ENSG00000150907	FOXO1	FALSE	FALSE
chr13	40560131	G	A	ENST00000379561	ENSG00000150907	FOXO1	FALSE	FALSE
chr13	40560143	C	A	ENST00000379561	ENSG00000150907	FOXO1	FALSE	FALSE
chr13	40560144	A	C	ENST00000379561	ENSG00000150907	FOXO1	FALSE	FALSE
chr13	40560144	A	T	ENST00000379561	ENSG00000150907	FOXO1	FALSE	FALSE
chr13	40560151	G	T	ENST00000379561	ENSG00000150907	FOXO1	FALSE	FALSE
chr13	40560155	T	A	ENST00000379561	ENSG00000150907	FOXO1	FALSE	FALSE
chr13	40560164	G	A	ENST00000379561	ENSG00000150907	FOXO1	FALSE	FALSE
chr13	40560173	G	A	ENST00000379561	ENSG00000150907	FOXO1	FALSE	FALSE
chr13	40560185	G	A	ENST00000379561	ENSG00000150907	FOXO1	FALSE	FALSE
chr13	40560190	A	T	ENST00000379561	ENSG00000150907	FOXO1	FALSE	FALSE
chr13	40560209	G	A	ENST00000379561	ENSG00000150907	FOXO1	FALSE	FALSE
chr13	40560213	A	C	ENST00000379561	ENSG00000150907	FOXO1	FALSE	FALSE
chr13	40560213	A	T	ENST00000379561	ENSG00000150907	FOXO1	FALSE	FALSE
chr13	40560219	A	C	ENST00000379561	ENSG00000150907	FOXO1	FALSE	FALSE
chr13	40560219	A	T	ENST00000379561	ENSG00000150907	FOXO1	FALSE	FALSE
chr13	40560224	T	A	ENST00000379561	ENSG00000150907	FOXO1	FALSE	FALSE
chr13	40560227	G	A	ENST00000379561	ENSG00000150907	FOXO1	FALSE	FALSE
chr13	40560228	G	C	ENST00000379561	ENSG00000150907	FOXO1	FALSE	FALSE
chr13	40560228	G	T	ENST00000379561	ENSG00000150907	FOXO1	FALSE	FALSE
chr13	40560244	G	C	ENST00000379561	ENSG00000150907	FOXO1	FALSE	FALSE
chr13	40560244	G	T	ENST00000379561	ENSG00000150907	FOXO1	FALSE	FALSE
chr13	40560250	A	T	ENST00000379561	ENSG00000150907	FOXO1	FALSE	FALSE
chr13	40560274	G	T	ENST00000379561	ENSG00000150907	FOXO1	FALSE	FALSE
chr13	40560276	G	C	ENST00000379561	ENSG00000150907	FOXO1	FALSE	FALSE
chr13	40560276	G	T	ENST00000379561	ENSG00000150907	FOXO1	FALSE	FALSE
chr13	40560279	G	T	ENST00000379561	ENSG00000150907	FOXO1	FALSE	FALSE
chr13	40560290	G	A	ENST00000379561	ENSG00000150907	FOXO1	FALSE	FALSE
chr13	40560293	G	A	ENST00000379561	ENSG00000150907	FOXO1	FALSE	FALSE
chr13	40560310	G	C	ENST00000379561	ENSG00000150907	FOXO1	FALSE	FALSE
chr13	40560310	G	T	ENST00000379561	ENSG00000150907	FOXO1	FALSE	FALSE
chr13	40560317	G	A	ENST00000379561	ENSG00000150907	FOXO1	FALSE	FALSE
chr13	40560322	G	T	ENST00000379561	ENSG00000150907	FOXO1	FALSE	FALSE
chr13	40560331	A	C	ENST00000379561	ENSG00000150907	FOXO1	FALSE	FALSE
chr13	40560331	A	T	ENST00000379561	ENSG00000150907	FOXO1	FALSE	FALSE
chr13	40560334	G	C	ENST00000379561	ENSG00000150907	FOXO1	FALSE	FALSE
chr13	40560334	G	T	ENST00000379561	ENSG00000150907	FOXO1	FALSE	FALSE
chr13	40560343	G	C	ENST00000379561	ENSG00000150907	FOXO1	FALSE	FALSE
chr13	40560343	G	T	ENST00000379561	ENSG00000150907	FOXO1	FALSE	FALSE
chr13	40560346	G	C	ENST00000379561	ENSG00000150907	FOXO1	FALSE	FALSE
chr13	40560346	G	T	ENST00000379561	ENSG00000150907	FOXO1	FALSE	FALSE
chr13	40560367	A	T	ENST00000379561	ENSG00000150907	FOXO1	FALSE	FALSE
chr13	40560377	C	A	ENST00000379561	ENSG00000150907	FOXO1	FALSE	FALSE
chr13	40560386	C	A	ENST00000379561	ENSG00000150907	FOXO1	FALSE	FALSE
chr13	40560401	C	A	ENST00000379561	ENSG00000150907	FOXO1	FALSE	FALSE
chr13	40560415	A	C	ENST00000379561	ENSG00000150907	FOXO1	FALSE	FALSE
chr13	40560415	A	T	ENST00000379561	ENSG00000150907	FOXO1	FALSE	FALSE
chr13	40560431	T	A	ENST00000379561	ENSG00000150907	FOXO1	FALSE	FALSE
chr13	40560447	G	C	ENST00000379561	ENSG00000150907	FOXO1	FALSE	FALSE
chr13	40560447	G	T	ENST00000379561	ENSG00000150907	FOXO1	FALSE	FALSE
chr13	40560473	C	A	ENST00000379561	ENSG00000150907	FOXO1	FALSE	FALSE
chr13	40560476	C	A	ENST00000379561	ENSG00000150907	FOXO1	FALSE	FALSE
chr13	40560488	G	A	ENST00000379561	ENSG00000150907	FOXO1	FALSE	FALSE
chr13	40560491	C	A	ENST00000379561	ENSG00000150907	FOXO1	FALSE	FALSE
chr13	40560505	G	C	ENST00000379561	ENSG00000150907	FOXO1	FALSE	FALSE
chr13	40560505	G	T	ENST00000379561	ENSG00000150907	FOXO1	FALSE	FALSE
chr13	40560512	T	A	ENST00000379561	ENSG00000150907	FOXO1	FALSE	FALSE
chr13	40560535	G	C	ENST00000379561	ENSG00000150907	FOXO1	FALSE	FALSE
chr13	40560535	G	T	ENST00000379561	ENSG00000150907	FOXO1	FALSE	FALSE
chr13	40560545	G	A	ENST00000379561	ENSG00000150907	FOXO1	FALSE	FALSE
chr13	40560561	C	T	ENST00000379561	ENSG00000150907	FOXO1	FALSE	FALSE
chr13	40560562	C	T	ENST00000379561	ENSG00000150907	FOXO1	FALSE	FALSE
chr13	40560606	C	T	ENST00000379561	ENSG00000150907	FOXO1	FALSE	FALSE
chr13	40560607	C	T	ENST00000379561	ENSG00000150907	FOXO1	FALSE	FALSE
chr13	40560611	T	A	ENST00000379561	ENSG00000150907	FOXO1	FALSE	FALSE
chr13	40560620	G	A	ENST00000379561	ENSG00000150907	FOXO1	FALSE	FALSE
chr13	40560622	G	C	ENST00000379561	ENSG00000150907	FOXO1	FALSE	FALSE
chr13	40560622	G	T	ENST00000379561	ENSG00000150907	FOXO1	FALSE	FALSE
chr13	40560626	C	A	ENST00000379561	ENSG00000150907	FOXO1	FALSE	FALSE
chr13	40560647	C	A	ENST00000379561	ENSG00000150907	FOXO1	FALSE	FALSE
chr13	40560650	G	A	ENST00000379561	ENSG00000150907	FOXO1	FALSE	FALSE
chr13	40560659	G	A	ENST00000379561	ENSG00000150907	FOXO1	FALSE	FALSE
chr13	40560671	T	A	ENST00000379561	ENSG00000150907	FOXO1	FALSE	FALSE
chr13	40560674	T	A	ENST00000379561	ENSG00000150907	FOXO1	FALSE	FALSE
chr13	40560677	T	A	ENST00000379561	ENSG00000150907	FOXO1	FALSE	FALSE
chr13	40560686	G	A	ENST00000379561	ENSG00000150907	FOXO1	FALSE	FALSE
chr13	40560692	G	A	ENST00000379561	ENSG00000150907	FOXO1	FALSE	FALSE
chr13	40560698	T	A	ENST00000379561	ENSG00000150907	FOXO1	FALSE	FALSE
chr13	40560707	T	A	ENST00000379561	ENSG00000150907	FOXO1	FALSE	FALSE
chr13	40560734	T	A	ENST00000379561	ENSG00000150907	FOXO1	FALSE	FALSE
chr13	40560737	T	A	ENST00000379561	ENSG00000150907	FOXO1	FALSE	FALSE
chr13	40560749	T	A	ENST00000379561	ENSG00000150907	FOXO1	FALSE	FALSE
chr13	40560758	T	A	ENST00000379561	ENSG00000150907	FOXO1	FALSE	FALSE
chr13	40560767	C	A	ENST00000379561	ENSG00000150907	FOXO1	FALSE	FALSE
chr13	40560780	C	T	ENST00000379561	ENSG00000150907	FOXO1	FALSE	FALSE
chr13	40560781	C	T	ENST00000379561	ENSG00000150907	FOXO1	FALSE	FALSE
chr13	40560783	C	T	ENST00000379561	ENSG00000150907	FOXO1	FALSE	FALSE
chr13	40560784	C	T	ENST00000379561	ENSG00000150907	FOXO1	FALSE	FALSE
chr13	40560794	T	A	ENST00000379561	ENSG00000150907	FOXO1	FALSE	FALSE
chr13	40560797	C	A	ENST00000379561	ENSG00000150907	FOXO1	FALSE	FALSE
chr13	40560803	C	A	ENST00000379561	ENSG00000150907	FOXO1	FALSE	FALSE
chr13	40560806	C	A	ENST00000379561	ENSG00000150907	FOXO1	FALSE	FALSE
chr13	40560812	G	A	ENST00000379561	ENSG00000150907	FOXO1	FALSE	FALSE
chr13	40560827	T	A	ENST00000379561	ENSG00000150907	FOXO1	FALSE	FALSE
chr13	40560856	G	C	ENST00000379561	ENSG00000150907	FOXO1	FALSE	FALSE
chr13	40560856	G	T	ENST00000379561	ENSG00000150907	FOXO1	FALSE	FALSE
chr13	40560861	C	A	ENST00000379561	ENSG00000150907	FOXO1	TRUE	FALSE
chr13	40560861	C	G	ENST00000379561	ENSG00000150907	FOXO1	TRUE	FALSE
chr13	40560861	C	T	ENST00000379561	ENSG00000150907	FOXO1	TRUE	FALSE
chr13	40560862	T	A	ENST00000379561	ENSG00000150907	FOXO1	TRUE	FALSE
chr13	40560862	T	C	ENST00000379561	ENSG00000150907	FOXO1	TRUE	FALSE
chr13	40560862	T	G	ENST00000379561	ENSG00000150907	FOXO1	TRUE	FALSE
chr13	40665581	A	C	ENST00000379561	ENSG00000150907	FOXO1	TRUE	FALSE
chr13	40665581	A	G	ENST00000379561	ENSG00000150907	FOXO1	FALSE	FALSE
chr13	40665581	A	T	ENST00000379561	ENSG00000150907	FOXO1	TRUE	FALSE
chr13	40665582	C	A	ENST00000379561	ENSG00000150907	FOXO1	TRUE	FALSE
chr13	40665582	C	G	ENST00000379561	ENSG00000150907	FOXO1	TRUE	FALSE
chr13	40665582	C	T	ENST00000379561	ENSG00000150907	FOXO1	TRUE	FALSE
chr13	40665585	T	A	ENST00000379561	ENSG00000150907	FOXO1
chr13	40665586	C	T	ENST00000379561	ENSG00000150907	FOXO1
chr13	40665587	C	T	ENST00000379561	ENSG00000150907	FOXO1
chr13	40665596	G	T	ENST00000379561	ENSG00000150907	FOXO1
chr13	40665615	T	A	ENST00000379561	ENSG00000150907	FOXO1	FALSE	FALSE
chr13	40665621	T	A	ENST00000379561	ENSG00000150907	FOXO1	FALSE	FALSE
chr13	40665625	G	C	ENST00000379561	ENSG00000150907	FOXO1	FALSE	FALSE
chr13	40665625	G	T	ENST00000379561	ENSG00000150907	FOXO1	FALSE	FALSE
chr13	40665639	T	A	ENST00000379561	ENSG00000150907	FOXO1	TRUE	TRUE
chr13	40665646	C	T	ENST00000379561	ENSG00000150907	FOXO1	TRUE	TRUE
chr13	40665647	C	T	ENST00000379561	ENSG00000150907	FOXO1	TRUE	TRUE
chr13	40665651	C	A	ENST00000379561	ENSG00000150907	FOXO1	TRUE	TRUE
chr13	40665652	G	C	ENST00000379561	ENSG00000150907	FOXO1	TRUE	TRUE
chr13	40665652	G	T	ENST00000379561	ENSG00000150907	FOXO1	TRUE	TRUE
chr13	40665660	G	A	ENST00000379561	ENSG00000150907	FOXO1	TRUE	TRUE
chr13	40665662	G	T	ENST00000379561	ENSG00000150907	FOXO1	TRUE	TRUE
chr13	40665678	T	A	ENST00000379561	ENSG00000150907	FOXO1	TRUE	TRUE
chr13	40665681	C	A	ENST00000379561	ENSG00000150907	FOXO1	TRUE	TRUE
chr13	40665686	G	T	ENST00000379561	ENSG00000150907	FOXO1	TRUE	TRUE
chr13	40665693	C	A	ENST00000379561	ENSG00000150907	FOXO1	TRUE	TRUE
chr13	40665702	T	A	ENST00000379561	ENSG00000150907	FOXO1	TRUE	TRUE
chr13	40665718	G	C	ENST00000379561	ENSG00000150907	FOXO1	TRUE	TRUE
chr13	40665718	G	T	ENST00000379561	ENSG00000150907	FOXO1	TRUE	TRUE
chr13	40665733	C	T	ENST00000379561	ENSG00000150907	FOXO1
chr13	40665734	C	T	ENST00000379561	ENSG00000150907	FOXO1
chr13	40665752	G	T	ENST00000379561	ENSG00000150907	FOXO1
chr13	40665762	T	A	ENST00000379561	ENSG00000150907	FOXO1
chr13	40665771	G	A	ENST00000379561	ENSG00000150907	FOXO1
chr13	40665816	G	A	ENST00000379561	ENSG00000150907	FOXO1
chr13	40665818	G	T	ENST00000379561	ENSG00000150907	FOXO1
chr13	40665843	G	A	ENST00000379561	ENSG00000150907	FOXO1
chr13	40665862	G	T	ENST00000379561	ENSG00000150907	FOXO1
chr13	40665873	C	A	ENST00000379561	ENSG00000150907	FOXO1
chr13	40665882	G	A	ENST00000379561	ENSG00000150907	FOXO1
chr13	40665892	G	T	ENST00000379561	ENSG00000150907	FOXO1
chr13	40665960	G	A	ENST00000379561	ENSG00000150907	FOXO1
chr13	40665972	C	A	ENST00000379561	ENSG00000150907	FOXO1
chr13	40665978	C	A	ENST00000379561	ENSG00000150907	FOXO1
chr13	40665981	C	A	ENST00000379561	ENSG00000150907	FOXO1
chr13	40665986	A	T	ENST00000379561	ENSG00000150907	FOXO1
chr13	40666028	G	T	ENST00000379561	ENSG00000150907	FOXO1
chr13	40666034	G	T	ENST00000379561	ENSG00000150907	FOXO1
chr13	40666079	G	T	ENST00000379561	ENSG00000150907	FOXO1
chr13	40666103	G	T	ENST00000379561	ENSG00000150907	FOXO1
chr13	40666113	G	A	ENST00000379561	ENSG00000150907	FOXO1
chr13	40666122	C	A	ENST00000379561	ENSG00000150907	FOXO1
chr13	40666138	C	T	ENST00000379561	ENSG00000150907	FOXO1
chr13	40666139	C	T	ENST00000379561	ENSG00000150907	FOXO1
chr13	40666144	G	T	ENST00000379561	ENSG00000150907	FOXO1		FALSE
chr13	40666148	G	T	ENST00000379561	ENSG00000150907	FOXO1		FALSE
chr13	40666170	C	A	ENST00000379561	ENSG00000150907	FOXO1	FALSE	FALSE
chr13	40666188	C	A	ENST00000379561	ENSG00000150907	FOXO1	FALSE	FALSE
chr13	40666197	G	A	ENST00000379561	ENSG00000150907	FOXO1	FALSE	FALSE
chr13	40666206	C	A	ENST00000379561	ENSG00000150907	FOXO1	FALSE	FALSE
chr13	40729383	G	A	ENST00000323563	ENSG00000102738	MRPS31	FALSE	FALSE
chr13	40729395	C	A	ENST00000323563	ENSG00000102738	MRPS31	FALSE	FALSE
chr13	40729398	T	A	ENST00000323563	ENSG00000102738	MRPS31
chr13	40729410	T	A	ENST00000323563	ENSG00000102738	MRPS31	FALSE	FALSE
chr13	40729413	T	A	ENST00000323563	ENSG00000102738	MRPS31
chr13	40729416	C	A	ENST00000323563	ENSG00000102738	MRPS31	FALSE	FALSE
chr13	40729423	A	C	ENST00000323563	ENSG00000102738	MRPS31	FALSE	FALSE
chr13	40729423	A	T	ENST00000323563	ENSG00000102738	MRPS31	FALSE	FALSE
chr13	40729431	T	A	ENST00000323563	ENSG00000102738	MRPS31	FALSE	FALSE
chr13	40729435	C	T	ENST00000323563	ENSG00000102738	MRPS31	FALSE	FALSE
chr13	40729436	C	T	ENST00000323563	ENSG00000102738	MRPS31	FALSE	FALSE
chr13	40729440	C	A	ENST00000323563	ENSG00000102738	MRPS31	FALSE	FALSE
chr13	40729449	C	A	ENST00000323563	ENSG00000102738	MRPS31	FALSE	FALSE
chr13	40729455	T	A	ENST00000323563	ENSG00000102738	MRPS31	FALSE	FALSE
chr13	40729458	G	A	ENST00000323563	ENSG00000102738	MRPS31	FALSE	FALSE
chr13	40729461	T	A	ENST00000323563	ENSG00000102738	MRPS31	FALSE	FALSE
chr13	40729471	A	C	ENST00000323563	ENSG00000102738	MRPS31	FALSE	FALSE
chr13	40729471	A	T	ENST00000323563	ENSG00000102738	MRPS31	FALSE	FALSE
chr13	40729482	T	A	ENST00000323563	ENSG00000102738	MRPS31	FALSE	FALSE
chr13	40729492	A	T	ENST00000323563	ENSG00000102738	MRPS31	FALSE	FALSE
chr13	40729506	C	A	ENST00000323563	ENSG00000102738	MRPS31	FALSE	FALSE
chr13	40729527	C	A	ENST00000323563	ENSG00000102738	MRPS31	FALSE	FALSE
chr13	40729530	G	A	ENST00000323563	ENSG00000102738	MRPS31	FALSE	FALSE
chr13	40729533	T	A	ENST00000323563	ENSG00000102738	MRPS31	FALSE	FALSE
chr13	40729545	C	A	ENST00000323563	ENSG00000102738	MRPS31	FALSE	FALSE
chr13	40729554	T	A	ENST00000323563	ENSG00000102738	MRPS31	FALSE	FALSE
chr13	40729557	C	A	ENST00000323563	ENSG00000102738	MRPS31	FALSE	FALSE
chr13	40729572	C	A	ENST00000323563	ENSG00000102738	MRPS31	FALSE	FALSE
chr13	40729581	C	A	ENST00000323563	ENSG00000102738	MRPS31	FALSE	FALSE
chr13	40729583	G	C	ENST00000323563	ENSG00000102738	MRPS31	FALSE	FALSE
chr13	40729583	G	T	ENST00000323563	ENSG00000102738	MRPS31	FALSE	FALSE
chr13	40729602	C	A	ENST00000323563	ENSG00000102738	MRPS31	TRUE	FALSE
chr13	40729602	C	G	ENST00000323563	ENSG00000102738	MRPS31	TRUE	FALSE
chr13	40729602	C	T	ENST00000323563	ENSG00000102738	MRPS31	TRUE	FALSE
chr13	40729603	T	A	ENST00000323563	ENSG00000102738	MRPS31	TRUE	FALSE
chr13	40729603	T	C	ENST00000323563	ENSG00000102738	MRPS31	TRUE	FALSE
chr13	40729603	T	G	ENST00000323563	ENSG00000102738	MRPS31	TRUE	FALSE
chr13	40749136	A	C	ENST00000323563	ENSG00000102738	MRPS31	TRUE	FALSE
chr13	40749136	A	G	ENST00000323563	ENSG00000102738	MRPS31	FALSE	FALSE
chr13	40749136	A	T	ENST00000323563	ENSG00000102738	MRPS31	FALSE	FALSE
chr13	40749137	C	A	ENST00000323563	ENSG00000102738	MRPS31	TRUE	FALSE
chr13	40749137	C	G	ENST00000323563	ENSG00000102738	MRPS31	TRUE	FALSE
chr13	40749137	C	T	ENST00000323563	ENSG00000102738	MRPS31	FALSE	FALSE
chr13	40749144	C	A	ENST00000323563	ENSG00000102738	MRPS31	FALSE	FALSE
chr13	40749162	C	A	ENST00000323563	ENSG00000102738	MRPS31	FALSE	FALSE
chr13	40749163	C	T	ENST00000323563	ENSG00000102738	MRPS31	FALSE	FALSE
chr13	40749164	C	T	ENST00000323563	ENSG00000102738	MRPS31	FALSE	FALSE
chr13	40749171	T	A	ENST00000323563	ENSG00000102738	MRPS31	FALSE	FALSE
chr13	40749177	C	A	ENST00000323563	ENSG00000102738	MRPS31	FALSE	FALSE
chr13	40749180	T	A	ENST00000323563	ENSG00000102738	MRPS31	FALSE	FALSE
chr13	40749184	C	T	ENST00000323563	ENSG00000102738	MRPS31	FALSE	FALSE
chr13	40749185	C	T	ENST00000323563	ENSG00000102738	MRPS31	FALSE	FALSE
chr13	40749189	G	A	ENST00000323563	ENSG00000102738	MRPS31	TRUE	TRUE
chr13	40749198	C	A	ENST00000323563	ENSG00000102738	MRPS31	TRUE	TRUE
chr13	40749201	C	A	ENST00000323563	ENSG00000102738	MRPS31	TRUE	TRUE
chr13	40749207	C	A	ENST00000323563	ENSG00000102738	MRPS31	TRUE	TRUE
chr13	40749213	G	A	ENST00000323563	ENSG00000102738	MRPS31	TRUE	TRUE
chr13	40749222	G	A	ENST00000323563	ENSG00000102738	MRPS31	TRUE	TRUE
chr13	40749225	C	A	ENST00000323563	ENSG00000102738	MRPS31	TRUE	TRUE
chr13	40749239	A	C	ENST00000323563	ENSG00000102738	MRPS31	TRUE	TRUE
chr13	40749239	A	T	ENST00000323563	ENSG00000102738	MRPS31	TRUE	TRUE
chr13	40749243	G	A	ENST00000323563	ENSG00000102738	MRPS31	TRUE	TRUE
chr13	40749246	T	A	ENST00000323563	ENSG00000102738	MRPS31	TRUE	TRUE
chr13	40749255	C	A	ENST00000323563	ENSG00000102738	MRPS31	TRUE	TRUE
chr13	40749262	C	T	ENST00000323563	ENSG00000102738	MRPS31	TRUE	TRUE
chr13	40749263	C	T	ENST00000323563	ENSG00000102738	MRPS31	TRUE	TRUE
chr13	40749269	G	C	ENST00000323563	ENSG00000102738	MRPS31	TRUE	TRUE
chr13	40749269	G	T	ENST00000323563	ENSG00000102738	MRPS31	TRUE	TRUE
chr13	40749275	G	C	ENST00000323563	ENSG00000102738	MRPS31	TRUE	TRUE
chr13	40749275	G	T	ENST00000323563	ENSG00000102738	MRPS31	TRUE	TRUE
chr13	40749282	C	A	ENST00000323563	ENSG00000102738	MRPS31	TRUE	FALSE
chr13	40749282	C	G	ENST00000323563	ENSG00000102738	MRPS31	TRUE	FALSE
chr13	40749282	C	T	ENST00000323563	ENSG00000102738	MRPS31	TRUE	FALSE
chr13	40749283	T	A	ENST00000323563	ENSG00000102738	MRPS31	TRUE	FALSE
chr13	40749283	T	C	ENST00000323563	ENSG00000102738	MRPS31	TRUE	FALSE
chr13	40749283	T	G	ENST00000323563	ENSG00000102738	MRPS31	TRUE	FALSE
chr13	40754017	A	C	ENST00000323563	ENSG00000102738	MRPS31	TRUE	FALSE
chr13	40754017	A	G	ENST00000323563	ENSG00000102738	MRPS31	TRUE	FALSE
chr13	40754017	A	T	ENST00000323563	ENSG00000102738	MRPS31	TRUE	FALSE
chr13	40754018	C	A	ENST00000323563	ENSG00000102738	MRPS31	TRUE	FALSE
chr13	40754018	C	G	ENST00000323563	ENSG00000102738	MRPS31	TRUE	FALSE
chr13	40754018	C	T	ENST00000323563	ENSG00000102738	MRPS31	TRUE	FALSE
chr13	40754025	C	A	ENST00000323563	ENSG00000102738	MRPS31	TRUE	TRUE
chr13	40754034	C	A	ENST00000323563	ENSG00000102738	MRPS31	TRUE	TRUE
chr13	40754037	T	A	ENST00000323563	ENSG00000102738	MRPS31	TRUE	TRUE
chr13	40754070	T	A	ENST00000323563	ENSG00000102738	MRPS31	TRUE	TRUE
chr13	40754073	T	A	ENST00000323563	ENSG00000102738	MRPS31	TRUE	TRUE
chr13	40754091	T	A	ENST00000323563	ENSG00000102738	MRPS31	TRUE	TRUE
chr13	40754093	C	A	ENST00000323563	ENSG00000102738	MRPS31	TRUE	FALSE
chr13	40754093	C	G	ENST00000323563	ENSG00000102738	MRPS31	TRUE	FALSE
chr13	40754093	C	T	ENST00000323563	ENSG00000102738	MRPS31	TRUE	FALSE
chr13	40754094	T	A	ENST00000323563	ENSG00000102738	MRPS31	TRUE	FALSE
chr13	40754094	T	C	ENST00000323563	ENSG00000102738	MRPS31	TRUE	FALSE
chr13	40754094	T	G	ENST00000323563	ENSG00000102738	MRPS31	TRUE	FALSE
chr13	40756871	A	C	ENST00000323563	ENSG00000102738	MRPS31	TRUE	FALSE
chr13	40756871	A	G	ENST00000323563	ENSG00000102738	MRPS31	TRUE	FALSE
chr13	40756871	A	T	ENST00000323563	ENSG00000102738	MRPS31	TRUE	FALSE
chr13	40756872	C	A	ENST00000323563	ENSG00000102738	MRPS31	TRUE	TRUE
chr13	40756872	C	G	ENST00000323563	ENSG00000102738	MRPS31	TRUE	FALSE
chr13	40756872	C	T	ENST00000323563	ENSG00000102738	MRPS31	TRUE	FALSE
chr13	40756877	T	A	ENST00000323563	ENSG00000102738	MRPS31
chr13	40756880	T	A	ENST00000323563	ENSG00000102738	MRPS31
chr13	40756895	T	A	ENST00000323563	ENSG00000102738	MRPS31	TRUE	TRUE
chr13	40756898	C	A	ENST00000323563	ENSG00000102738	MRPS31	TRUE	TRUE
chr13	40756901	G	A	ENST00000323563	ENSG00000102738	MRPS31	TRUE	TRUE
chr13	40756908	A	C	ENST00000323563	ENSG00000102738	MRPS31	TRUE	TRUE
chr13	40756908	A	T	ENST00000323563	ENSG00000102738	MRPS31	TRUE	TRUE
chr13	40756917	A	C	ENST00000323563	ENSG00000102738	MRPS31	TRUE	TRUE
chr13	40756917	A	T	ENST00000323563	ENSG00000102738	MRPS31	TRUE	TRUE
chr13	40756925	C	A	ENST00000323563	ENSG00000102738	MRPS31	TRUE	TRUE
chr13	40756934	G	A	ENST00000323563	ENSG00000102738	MRPS31	TRUE	TRUE
chr13	40756946	C	A	ENST00000323563	ENSG00000102738	MRPS31	TRUE	TRUE
chr13	40756952	T	A	ENST00000323563	ENSG00000102738	MRPS31	TRUE	TRUE
chr13	40756954	G	C	ENST00000323563	ENSG00000102738	MRPS31	TRUE	TRUE
chr13	40756954	G	T	ENST00000323563	ENSG00000102738	MRPS31	TRUE	TRUE
chr13	40756964	T	A	ENST00000323563	ENSG00000102738	MRPS31	TRUE	TRUE
chr13	40756979	T	A	ENST00000323563	ENSG00000102738	MRPS31	TRUE	TRUE
chr13	40756988	T	A	ENST00000323563	ENSG00000102738	MRPS31	TRUE	TRUE
chr13	40756996	G	C	ENST00000323563	ENSG00000102738	MRPS31	TRUE	TRUE
chr13	40756996	G	T	ENST00000323563	ENSG00000102738	MRPS31	TRUE	TRUE
chr13	40757014	C	A	ENST00000323563	ENSG00000102738	MRPS31	TRUE	FALSE
chr13	40757014	C	G	ENST00000323563	ENSG00000102738	MRPS31	TRUE	FALSE
chr13	40757014	C	T	ENST00000323563	ENSG00000102738	MRPS31	TRUE	FALSE
chr13	40757015	T	A	ENST00000323563	ENSG00000102738	MRPS31	TRUE	FALSE
chr13	40757015	T	C	ENST00000323563	ENSG00000102738	MRPS31	TRUE	FALSE
chr13	40757015	T	G	ENST00000323563	ENSG00000102738	MRPS31	TRUE	FALSE
chr13	40758946	A	C	ENST00000323563	ENSG00000102738	MRPS31	TRUE	FALSE
chr13	40758946	A	G	ENST00000323563	ENSG00000102738	MRPS31	FALSE	FALSE
chr13	40758946	A	T	ENST00000323563	ENSG00000102738	MRPS31	TRUE	FALSE
chr13	40758947	C	A	ENST00000323563	ENSG00000102738	MRPS31	TRUE	FALSE
chr13	40758947	C	G	ENST00000323563	ENSG00000102738	MRPS31	TRUE	FALSE
chr13	40758947	C	T	ENST00000323563	ENSG00000102738	MRPS31	TRUE	FALSE
chr13	40758955	T	A	ENST00000323563	ENSG00000102738	MRPS31	TRUE	TRUE
chr13	40758961	G	A	ENST00000323563	ENSG00000102738	MRPS31	TRUE	TRUE
chr13	40758964	T	A	ENST00000323563	ENSG00000102738	MRPS31	TRUE	TRUE
chr13	40758973	T	A	ENST00000323563	ENSG00000102738	MRPS31	TRUE	TRUE
chr13	40758976	G	A	ENST00000323563	ENSG00000102738	MRPS31	TRUE	TRUE
chr13	40758984	G	C	ENST00000323563	ENSG00000102738	MRPS31	TRUE	TRUE
chr13	40758984	G	T	ENST00000323563	ENSG00000102738	MRPS31	TRUE	TRUE
chr13	40758988	C	A	ENST00000323563	ENSG00000102738	MRPS31	TRUE	TRUE
chr13	40758991	C	A	ENST00000323563	ENSG00000102738	MRPS31	TRUE	TRUE
chr13	40758994	C	A	ENST00000323563	ENSG00000102738	MRPS31	TRUE	TRUE
chr13	40759000	G	A	ENST00000323563	ENSG00000102738	MRPS31	TRUE	TRUE
chr13	40759003	G	A	ENST00000323563	ENSG00000102738	MRPS31	TRUE	TRUE
chr13	40759009	G	A	ENST00000323563	ENSG00000102738	MRPS31	TRUE	TRUE
chr13	40759021	C	A	ENST00000323563	ENSG00000102738	MRPS31	TRUE	TRUE
chr13	40759023	G	C	ENST00000323563	ENSG00000102738	MRPS31	TRUE	TRUE
chr13	40759023	G	T	ENST00000323563	ENSG00000102738	MRPS31	TRUE	TRUE
chr13	40759027	T	A	ENST00000323563	ENSG00000102738	MRPS31	TRUE	TRUE
chr13	40759036	G	A	ENST00000323563	ENSG00000102738	MRPS31	TRUE	TRUE
chr13	40759039	T	A	ENST00000323563	ENSG00000102738	MRPS31	TRUE	TRUE
chr13	40759083	A	T	ENST00000323563	ENSG00000102738	MRPS31	TRUE	TRUE
chr13	40759087	C	A	ENST00000323563	ENSG00000102738	MRPS31	TRUE	TRUE
chr13	40759102	C	A	ENST00000323563	ENSG00000102738	MRPS31	TRUE	TRUE
chr13	40759107	C	A	ENST00000323563	ENSG00000102738	MRPS31	TRUE	FALSE
chr13	40759107	C	G	ENST00000323563	ENSG00000102738	MRPS31	TRUE	FALSE
chr13	40759107	C	T	ENST00000323563	ENSG00000102738	MRPS31	TRUE	FALSE
chr13	40759108	T	A	ENST00000323563	ENSG00000102738	MRPS31	TRUE	FALSE
chr13	40759108	T	C	ENST00000323563	ENSG00000102738	MRPS31	TRUE	FALSE
chr13	40759108	T	G	ENST00000323563	ENSG00000102738	MRPS31	TRUE	FALSE
chr13	40766744	A	C	ENST00000323563	ENSG00000102738	MRPS31	TRUE	FALSE
chr13	40766744	A	G	ENST00000323563	ENSG00000102738	MRPS31	TRUE	FALSE
chr13	40766744	A	T	ENST00000323563	ENSG00000102738	MRPS31	TRUE	FALSE
chr13	40766745	C	A	ENST00000323563	ENSG00000102738	MRPS31	TRUE	FALSE
chr13	40766745	C	G	ENST00000323563	ENSG00000102738	MRPS31	TRUE	FALSE
chr13	40766745	C	T	ENST00000323563	ENSG00000102738	MRPS31	TRUE	FALSE
chr13	40766747	T	A	ENST00000323563	ENSG00000102738	MRPS31	TRUE	TRUE
chr13	40766750	T	A	ENST00000323563	ENSG00000102738	MRPS31	TRUE	TRUE
chr13	40766753	T	A	ENST00000323563	ENSG00000102738	MRPS31	TRUE	TRUE
chr13	40766760	A	C	ENST00000323563	ENSG00000102738	MRPS31	TRUE	TRUE
chr13	40766760	A	T	ENST00000323563	ENSG00000102738	MRPS31	TRUE	TRUE
chr13	40766765	C	A	ENST00000323563	ENSG00000102738	MRPS31	TRUE	TRUE
chr13	40766774	T	A	ENST00000323563	ENSG00000102738	MRPS31	TRUE	TRUE
chr13	40766777	G	A	ENST00000323563	ENSG00000102738	MRPS31	TRUE	TRUE
chr13	40766798	C	A	ENST00000323563	ENSG00000102738	MRPS31	TRUE	TRUE
chr13	40766800	A	T	ENST00000323563	ENSG00000102738	MRPS31	TRUE	TRUE
chr13	40766807	T	A	ENST00000323563	ENSG00000102738	MRPS31	TRUE	TRUE
chr13	40766816	T	A	ENST00000323563	ENSG00000102738	MRPS31	TRUE	TRUE
chr13	40766819	T	A	ENST00000323563	ENSG00000102738	MRPS31	TRUE	TRUE
chr13	40766822	T	A	ENST00000323563	ENSG00000102738	MRPS31	TRUE	TRUE
chr13	40766831	T	A	ENST00000323563	ENSG00000102738	MRPS31	TRUE	TRUE
chr13	40766840	G	A	ENST00000323563	ENSG00000102738	MRPS31	TRUE	TRUE
chr13	40766857	A	C	ENST00000323563	ENSG00000102738	MRPS31	TRUE	TRUE
chr13	40766857	A	T	ENST00000323563	ENSG00000102738	MRPS31	TRUE	TRUE
chr13	40766861	C	A	ENST00000323563	ENSG00000102738	MRPS31	TRUE	TRUE
chr13	40766867	T	A	ENST00000323563	ENSG00000102738	MRPS31	TRUE	TRUE
chr13	40766876	T	A	ENST00000323563	ENSG00000102738	MRPS31	TRUE	TRUE
chr13	40766887	A	C	ENST00000323563	ENSG00000102738	MRPS31	TRUE	TRUE
chr13	40766887	A	T	ENST00000323563	ENSG00000102738	MRPS31	TRUE	TRUE
chr13	40766890	A	T	ENST00000323563	ENSG00000102738	MRPS31	TRUE	TRUE
chr13	40766897	T	A	ENST00000323563	ENSG00000102738	MRPS31	TRUE	TRUE
chr13	40766900	T	A	ENST00000323563	ENSG00000102738	MRPS31	TRUE	TRUE
chr13	40766909	C	A	ENST00000323563	ENSG00000102738	MRPS31	TRUE	TRUE
chr13	40766912	T	A	ENST00000323563	ENSG00000102738	MRPS31	TRUE	TRUE
chr13	40766915	C	A	ENST00000323563	ENSG00000102738	MRPS31	TRUE	TRUE
chr13	40766924	G	A	ENST00000323563	ENSG00000102738	MRPS31	TRUE	TRUE
chr13	40766930	C	A	ENST00000323563	ENSG00000102738	MRPS31	TRUE	TRUE
chr13	40766932	G	C	ENST00000323563	ENSG00000102738	MRPS31	TRUE	TRUE
chr13	40766932	G	T	ENST00000323563	ENSG00000102738	MRPS31	TRUE	TRUE
chr13	40766939	C	A	ENST00000323563	ENSG00000102738	MRPS31	TRUE	TRUE
chr13	40766942	T	A	ENST00000323563	ENSG00000102738	MRPS31	TRUE	TRUE
chr13	40766951	C	A	ENST00000323563	ENSG00000102738	MRPS31	TRUE	TRUE
chr13	40766954	C	A	ENST00000323563	ENSG00000102738	MRPS31	TRUE	TRUE
chr13	40766960	G	A	ENST00000323563	ENSG00000102738	MRPS31	TRUE	TRUE
chr13	40766969	G	A	ENST00000323563	ENSG00000102738	MRPS31	TRUE	TRUE
chr13	40766972	T	A	ENST00000323563	ENSG00000102738	MRPS31	TRUE	TRUE
chr13	40766978	T	A	ENST00000323563	ENSG00000102738	MRPS31	TRUE	TRUE
chr13	40766981	T	A	ENST00000323563	ENSG00000102738	MRPS31	TRUE	TRUE
chr13	40766985	A	T	ENST00000323563	ENSG00000102738	MRPS31	TRUE	TRUE
chr13	40767009	A	C	ENST00000323563	ENSG00000102738	MRPS31	TRUE	TRUE
chr13	40767009	A	T	ENST00000323563	ENSG00000102738	MRPS31	TRUE	TRUE
chr13	40767014	T	A	ENST00000323563	ENSG00000102738	MRPS31	TRUE	TRUE
chr13	40767017	G	A	ENST00000323563	ENSG00000102738	MRPS31	TRUE	TRUE
chr13	40767029	T	A	ENST00000323563	ENSG00000102738	MRPS31	TRUE	TRUE
chr13	40767034	C	A	ENST00000323563	ENSG00000102738	MRPS31	TRUE	FALSE
chr13	40767034	C	G	ENST00000323563	ENSG00000102738	MRPS31	TRUE	FALSE
chr13	40767034	C	T	ENST00000323563	ENSG00000102738	MRPS31	TRUE	FALSE
chr13	40767035	T	A	ENST00000323563	ENSG00000102738	MRPS31	TRUE	FALSE
chr13	40767035	T	C	ENST00000323563	ENSG00000102738	MRPS31	TRUE	FALSE
chr13	40767035	T	G	ENST00000323563	ENSG00000102738	MRPS31	TRUE	FALSE
chr13	40770983	A	C	ENST00000323563	ENSG00000102738	MRPS31	FALSE	FALSE
chr13	40770983	A	G	ENST00000323563	ENSG00000102738	MRPS31	FALSE	FALSE
chr13	40770983	A	T	ENST00000323563	ENSG00000102738	MRPS31	FALSE	FALSE
chr13	40770984	C	A	ENST00000323563	ENSG00000102738	MRPS31	FALSE	FALSE
chr13	40770984	C	G	ENST00000323563	ENSG00000102738	MRPS31	FALSE	FALSE
chr13	40770984	C	T	ENST00000323563	ENSG00000102738	MRPS31	FALSE	FALSE
chr13	40770991	A	T	ENST00000323563	ENSG00000102738	MRPS31	TRUE	TRUE
chr13	40771000	G	C	ENST00000323563	ENSG00000102738	MRPS31	TRUE	TRUE
chr13	40771000	G	T	ENST00000323563	ENSG00000102738	MRPS31	TRUE	TRUE
chr13	40771008	G	C	ENST00000323563	ENSG00000102738	MRPS31	TRUE	TRUE
chr13	40771008	G	T	ENST00000323563	ENSG00000102738	MRPS31	TRUE	TRUE
chr13	40771022	C	A	ENST00000323563	ENSG00000102738	MRPS31	TRUE	TRUE
chr13	40771057	G	C	ENST00000323563	ENSG00000102738	MRPS31	TRUE	TRUE
chr13	40771057	G	T	ENST00000323563	ENSG00000102738	MRPS31	TRUE	TRUE
chr13	40771064	C	A	ENST00000323563	ENSG00000102738	MRPS31	TRUE	TRUE
chr13	40771073	C	A	ENST00000323563	ENSG00000102738	MRPS31	TRUE	FALSE
chr13	40771081	A	T	ENST00000323563	ENSG00000102738	MRPS31	TRUE	FALSE
chr13	40771120	G	T	ENST00000323563	ENSG00000102738	MRPS31	FALSE	FALSE
chr13	40771127	T	A	ENST00000323563	ENSG00000102738	MRPS31	FALSE	FALSE
chr13	40789664	G	A	ENST00000338625	ENSG00000102743	SLC25A15	FALSE	FALSE
chr13	40789664	G	C	ENST00000338625	ENSG00000102743	SLC25A15	FALSE	FALSE
chr13	40789664	G	T	ENST00000338625	ENSG00000102743	SLC25A15	FALSE	FALSE
chr13	40789665	T	A	ENST00000338625	ENSG00000102743	SLC25A15	FALSE	FALSE
chr13	40789665	T	C	ENST00000338625	ENSG00000102743	SLC25A15	FALSE	FALSE
chr13	40789665	T	G	ENST00000338625	ENSG00000102743	SLC25A15	FALSE	FALSE
chr13	40793156	A	C	ENST00000338625	ENSG00000102743	SLC25A15	TRUE	FALSE
chr13	40793156	A	G	ENST00000338625	ENSG00000102743	SLC25A15	TRUE	FALSE
chr13	40793156	A	T	ENST00000338625	ENSG00000102743	SLC25A15	TRUE	FALSE
chr13	40793157	G	A	ENST00000338625	ENSG00000102743	SLC25A15	TRUE	FALSE
chr13	40793157	G	C	ENST00000338625	ENSG00000102743	SLC25A15	TRUE	FALSE
chr13	40793157	G	T	ENST00000338625	ENSG00000102743	SLC25A15	TRUE	FALSE
chr13	40793230	A	T	ENST00000338625	ENSG00000102743	SLC25A15	FALSE	FALSE
chr13	40793248	C	T	ENST00000338625	ENSG00000102743	SLC25A15	FALSE	FALSE
chr13	40793281	G	T	ENST00000338625	ENSG00000102743	SLC25A15	TRUE	FALSE
chr13	40793282	G	A	ENST00000338625	ENSG00000102743	SLC25A15	TRUE	FALSE
chr13	40793282	G	C	ENST00000338625	ENSG00000102743	SLC25A15	TRUE	FALSE
chr13	40793282	G	T	ENST00000338625	ENSG00000102743	SLC25A15	TRUE	FALSE
chr13	40793283	T	A	ENST00000338625	ENSG00000102743	SLC25A15	TRUE	FALSE
chr13	40793283	T	C	ENST00000338625	ENSG00000102743	SLC25A15	TRUE	FALSE
chr13	40793283	T	G	ENST00000338625	ENSG00000102743	SLC25A15	TRUE	FALSE
chr13	40799055	A	C	ENST00000338625	ENSG00000102743	SLC25A15	TRUE	FALSE
chr13	40799055	A	G	ENST00000338625	ENSG00000102743	SLC25A15	TRUE	FALSE
chr13	40799055	A	T	ENST00000338625	ENSG00000102743	SLC25A15	TRUE	FALSE
chr13	40799056	G	A	ENST00000338625	ENSG00000102743	SLC25A15	TRUE	FALSE
chr13	40799056	G	C	ENST00000338625	ENSG00000102743	SLC25A15	TRUE	FALSE
chr13	40799056	G	T	ENST00000338625	ENSG00000102743	SLC25A15	TRUE	FALSE
chr13	40799070	T	A	ENST00000338625	ENSG00000102743	SLC25A15	TRUE	FALSE
chr13	40799083	C	T	ENST00000338625	ENSG00000102743	SLC25A15	TRUE	TRUE
chr13	40799101	A	T	ENST00000338625	ENSG00000102743	SLC25A15	TRUE	TRUE
chr13	40799107	A	T	ENST00000338625	ENSG00000102743	SLC25A15	TRUE	TRUE
chr13	40799113	C	T	ENST00000338625	ENSG00000102743	SLC25A15	TRUE	TRUE
chr13	40799133	C	A	ENST00000338625	ENSG00000102743	SLC25A15	TRUE	TRUE
chr13	40799133	C	G	ENST00000338625	ENSG00000102743	SLC25A15	TRUE	TRUE
chr13	40799151	C	A	ENST00000338625	ENSG00000102743	SLC25A15	TRUE	TRUE
chr13	40799154	C	A	ENST00000338625	ENSG00000102743	SLC25A15	TRUE	TRUE
chr13	40799158	A	T	ENST00000338625	ENSG00000102743	SLC25A15	TRUE	TRUE
chr13	40799166	C	A	ENST00000338625	ENSG00000102743	SLC25A15	TRUE	TRUE
chr13	40799166	C	G	ENST00000338625	ENSG00000102743	SLC25A15	TRUE	TRUE
chr13	40799170	C	T	ENST00000338625	ENSG00000102743	SLC25A15	TRUE	TRUE
chr13	40799193	C	A	ENST00000338625	ENSG00000102743	SLC25A15	TRUE	TRUE
chr13	40799193	C	G	ENST00000338625	ENSG00000102743	SLC25A15	TRUE	TRUE
chr13	40799194	A	T	ENST00000338625	ENSG00000102743	SLC25A15	TRUE	TRUE
chr13	40799230	G	T	ENST00000338625	ENSG00000102743	SLC25A15	TRUE	TRUE
chr13	40799237	C	A	ENST00000338625	ENSG00000102743	SLC25A15	TRUE	TRUE
chr13	40799237	C	G	ENST00000338625	ENSG00000102743	SLC25A15	TRUE	TRUE
chr13	40799253	C	A	ENST00000338625	ENSG00000102743	SLC25A15	TRUE	TRUE
chr13	40799256	C	A	ENST00000338625	ENSG00000102743	SLC25A15	TRUE	TRUE
chr13	40799256	C	G	ENST00000338625	ENSG00000102743	SLC25A15	TRUE	TRUE
chr13	40799265	C	A	ENST00000338625	ENSG00000102743	SLC25A15	TRUE	TRUE
chr13	40799266	C	T	ENST00000338625	ENSG00000102743	SLC25A15	TRUE	TRUE
chr13	40799269	C	T	ENST00000338625	ENSG00000102743	SLC25A15	TRUE	TRUE
chr13	40799281	A	T	ENST00000338625	ENSG00000102743	SLC25A15	TRUE	TRUE
chr13	40799290	G	T	ENST00000338625	ENSG00000102743	SLC25A15	TRUE	TRUE
chr13	40799294	T	A	ENST00000338625	ENSG00000102743	SLC25A15	TRUE	TRUE
chr13	40799299	A	T	ENST00000338625	ENSG00000102743	SLC25A15	TRUE	TRUE
chr13	40799302	C	T	ENST00000338625	ENSG00000102743	SLC25A15	TRUE	TRUE
chr13	40799308	A	T	ENST00000338625	ENSG00000102743	SLC25A15	TRUE	TRUE
chr13	40799316	G	A	ENST00000338625	ENSG00000102743	SLC25A15	TRUE	FALSE
chr13	40799316	G	C	ENST00000338625	ENSG00000102743	SLC25A15	TRUE	FALSE
chr13	40799316	G	T	ENST00000338625	ENSG00000102743	SLC25A15	TRUE	FALSE
chr13	40799317	T	A	ENST00000338625	ENSG00000102743	SLC25A15	TRUE	FALSE
chr13	40799317	T	C	ENST00000338625	ENSG00000102743	SLC25A15	FALSE	FALSE
chr13	40799317	T	G	ENST00000338625	ENSG00000102743	SLC25A15	TRUE	FALSE
chr13	40805116	A	C	ENST00000338625	ENSG00000102743	SLC25A15	TRUE	FALSE
chr13	40805116	A	G	ENST00000338625	ENSG00000102743	SLC25A15	TRUE	FALSE
chr13	40805116	A	T	ENST00000338625	ENSG00000102743	SLC25A15	TRUE	FALSE
chr13	40805117	G	A	ENST00000338625	ENSG00000102743	SLC25A15	TRUE	FALSE
chr13	40805117	G	C	ENST00000338625	ENSG00000102743	SLC25A15	TRUE	FALSE
chr13	40805117	G	T	ENST00000338625	ENSG00000102743	SLC25A15	TRUE	FALSE
chr13	40805125	C	T	ENST00000338625	ENSG00000102743	SLC25A15	TRUE	TRUE
chr13	40805178	C	A	ENST00000338625	ENSG00000102743	SLC25A15	TRUE	TRUE
chr13	40805185	G	T	ENST00000338625	ENSG00000102743	SLC25A15	TRUE	TRUE
chr13	40805194	A	T	ENST00000338625	ENSG00000102743	SLC25A15	TRUE	TRUE
chr13	40805199	C	A	ENST00000338625	ENSG00000102743	SLC25A15	TRUE	TRUE
chr13	40805206	C	T	ENST00000338625	ENSG00000102743	SLC25A15	TRUE	TRUE
chr13	40805217	T	A	ENST00000338625	ENSG00000102743	SLC25A15	TRUE	TRUE
chr13	40805217	T	G	ENST00000338625	ENSG00000102743	SLC25A15	TRUE	TRUE
chr13	40805218	G	T	ENST00000338625	ENSG00000102743	SLC25A15	TRUE	TRUE
chr13	40805224	G	T	ENST00000338625	ENSG00000102743	SLC25A15	TRUE	TRUE
chr13	40805231	C	A	ENST00000338625	ENSG00000102743	SLC25A15	TRUE	TRUE
chr13	40805231	C	G	ENST00000338625	ENSG00000102743	SLC25A15	TRUE	TRUE
chr13	40805236	A	T	ENST00000338625	ENSG00000102743	SLC25A15	TRUE	TRUE
chr13	40805245	A	T	ENST00000338625	ENSG00000102743	SLC25A15	TRUE	TRUE
chr13	40805251	C	T	ENST00000338625	ENSG00000102743	SLC25A15	TRUE	TRUE
chr13	40805256	G	A	ENST00000338625	ENSG00000102743	SLC25A15	TRUE	FALSE
chr13	40805256	G	C	ENST00000338625	ENSG00000102743	SLC25A15	TRUE	FALSE
chr13	40805256	G	T	ENST00000338625	ENSG00000102743	SLC25A15	TRUE	FALSE
chr13	40805257	T	A	ENST00000338625	ENSG00000102743	SLC25A15	TRUE	FALSE
chr13	40805257	T	C	ENST00000338625	ENSG00000102743	SLC25A15	TRUE	FALSE
chr13	40805257	T	G	ENST00000338625	ENSG00000102743	SLC25A15	TRUE	FALSE
chr13	40807292	A	C	ENST00000338625	ENSG00000102743	SLC25A15	TRUE	FALSE
chr13	40807292	A	G	ENST00000338625	ENSG00000102743	SLC25A15	TRUE	FALSE
chr13	40807292	A	T	ENST00000338625	ENSG00000102743	SLC25A15	TRUE	FALSE
chr13	40807293	G	A	ENST00000338625	ENSG00000102743	SLC25A15	TRUE	FALSE
chr13	40807293	G	C	ENST00000338625	ENSG00000102743	SLC25A15	TRUE	FALSE
chr13	40807293	G	T	ENST00000338625	ENSG00000102743	SLC25A15	TRUE	FALSE
chr13	40807302	G	A	ENST00000338625	ENSG00000102743	SLC25A15	TRUE	TRUE
chr13	40807303	G	A	ENST00000338625	ENSG00000102743	SLC25A15	TRUE	TRUE
chr13	40807313	A	T	ENST00000338625	ENSG00000102743	SLC25A15	TRUE	TRUE
chr13	40807328	A	T	ENST00000338625	ENSG00000102743	SLC25A15	TRUE	TRUE
chr13	40807341	T	A	ENST00000338625	ENSG00000102743	SLC25A15	TRUE	TRUE
chr13	40807351	C	A	ENST00000338625	ENSG00000102743	SLC25A15	TRUE	TRUE
chr13	40807351	C	G	ENST00000338625	ENSG00000102743	SLC25A15	TRUE	TRUE
chr13	40807355	G	T	ENST00000338625	ENSG00000102743	SLC25A15	TRUE	TRUE
chr13	40807362	C	A	ENST00000338625	ENSG00000102743	SLC25A15	TRUE	TRUE
chr13	40807362	C	G	ENST00000338625	ENSG00000102743	SLC25A15	TRUE	TRUE
chr13	40807371	T	A	ENST00000338625	ENSG00000102743	SLC25A15	TRUE	TRUE
chr13	40807371	T	G	ENST00000338625	ENSG00000102743	SLC25A15	TRUE	TRUE
chr13	40807376	C	T	ENST00000338625	ENSG00000102743	SLC25A15	TRUE	TRUE
chr13	40807379	G	T	ENST00000338625	ENSG00000102743	SLC25A15	TRUE	TRUE
chr13	40807393	T	A	ENST00000338625	ENSG00000102743	SLC25A15	TRUE	TRUE
chr13	40807393	T	G	ENST00000338625	ENSG00000102743	SLC25A15	TRUE	TRUE
chr13	40807414	T	A	ENST00000338625	ENSG00000102743	SLC25A15	TRUE	TRUE
chr13	40807414	T	G	ENST00000338625	ENSG00000102743	SLC25A15	TRUE	TRUE
chr13	40807415	G	T	ENST00000338625	ENSG00000102743	SLC25A15	TRUE	TRUE
chr13	40807440	C	A	ENST00000338625	ENSG00000102743	SLC25A15	TRUE	TRUE
chr13	40807440	C	G	ENST00000338625	ENSG00000102743	SLC25A15	TRUE	TRUE
chr13	40807445	A	T	ENST00000338625	ENSG00000102743	SLC25A15	TRUE	TRUE
chr13	40807449	C	A	ENST00000338625	ENSG00000102743	SLC25A15	TRUE	TRUE
chr13	40807449	C	G	ENST00000338625	ENSG00000102743	SLC25A15	TRUE	TRUE
chr13	40807451	A	T	ENST00000338625	ENSG00000102743	SLC25A15	TRUE	TRUE
chr13	40807457	G	T	ENST00000338625	ENSG00000102743	SLC25A15	TRUE	TRUE
chr13	40807461	T	A	ENST00000338625	ENSG00000102743	SLC25A15	TRUE	TRUE
chr13	40807461	T	G	ENST00000338625	ENSG00000102743	SLC25A15	TRUE	TRUE
chr13	40807464	G	A	ENST00000338625	ENSG00000102743	SLC25A15	TRUE	FALSE
chr13	40807464	G	C	ENST00000338625	ENSG00000102743	SLC25A15	TRUE	FALSE
chr13	40807464	G	T	ENST00000338625	ENSG00000102743	SLC25A15	TRUE	FALSE
chr13	40807465	T	A	ENST00000338625	ENSG00000102743	SLC25A15	TRUE	FALSE
chr13	40807465	T	C	ENST00000338625	ENSG00000102743	SLC25A15	TRUE	FALSE
chr13	40807465	T	G	ENST00000338625	ENSG00000102743	SLC25A15	TRUE	FALSE
chr13	40808436	A	C	ENST00000338625	ENSG00000102743	SLC25A15	TRUE	FALSE
chr13	40808436	A	G	ENST00000338625	ENSG00000102743	SLC25A15	TRUE	FALSE
chr13	40808436	A	T	ENST00000338625	ENSG00000102743	SLC25A15	TRUE	FALSE
chr13	40808437	G	A	ENST00000338625	ENSG00000102743	SLC25A15	TRUE	FALSE
chr13	40808437	G	C	ENST00000338625	ENSG00000102743	SLC25A15	TRUE	FALSE
chr13	40808437	G	T	ENST00000338625	ENSG00000102743	SLC25A15	TRUE	FALSE
chr13	40808450	T	A	ENST00000338625	ENSG00000102743	SLC25A15	TRUE	TRUE
chr13	40808456	T	A	ENST00000338625	ENSG00000102743	SLC25A15	TRUE	TRUE
chr13	40808456	T	G	ENST00000338625	ENSG00000102743	SLC25A15	TRUE	TRUE
chr13	40808464	G	T	ENST00000338625	ENSG00000102743	SLC25A15	TRUE	TRUE
chr13	40808481	C	A	ENST00000338625	ENSG00000102743	SLC25A15	TRUE	TRUE
chr13	40808486	G	A	ENST00000338625	ENSG00000102743	SLC25A15	TRUE	TRUE
chr13	40808487	G	A	ENST00000338625	ENSG00000102743	SLC25A15	TRUE	TRUE
chr13	40808499	C	A	ENST00000338625	ENSG00000102743	SLC25A15	TRUE	TRUE
chr13	40808499	C	G	ENST00000338625	ENSG00000102743	SLC25A15	TRUE	TRUE
chr13	40808511	T	A	ENST00000338625	ENSG00000102743	SLC25A15	TRUE	TRUE
chr13	40808515	A	T	ENST00000338625	ENSG00000102743	SLC25A15	TRUE	TRUE
chr13	40808521	A	T	ENST00000338625	ENSG00000102743	SLC25A15	TRUE	TRUE
chr13	40808527	C	T	ENST00000338625	ENSG00000102743	SLC25A15	TRUE	TRUE
chr13	40808545	G	T	ENST00000338625	ENSG00000102743	SLC25A15	TRUE	TRUE
chr13	40808548	A	T	ENST00000338625	ENSG00000102743	SLC25A15	FALSE	FALSE
chr13	40808551	C	T	ENST00000338625	ENSG00000102743	SLC25A15	FALSE	FALSE
chr13	40808557	G	T	ENST00000338625	ENSG00000102743	SLC25A15	FALSE	FALSE
chr13	40808566	A	T	ENST00000338625	ENSG00000102743	SLC25A15	FALSE	FALSE
chr13	40808587	A	T	ENST00000338625	ENSG00000102743	SLC25A15	FALSE	FALSE
chr13	40808593	G	T	ENST00000338625	ENSG00000102743	SLC25A15	FALSE	FALSE
chr13	40808596	G	T	ENST00000338625	ENSG00000102743	SLC25A15	FALSE	FALSE
chr13	40808597	G	A	ENST00000338625	ENSG00000102743	SLC25A15	TRUE	FALSE
chr13	40808597	G	C	ENST00000338625	ENSG00000102743	SLC25A15	TRUE	FALSE
chr13	40808597	G	T	ENST00000338625	ENSG00000102743	SLC25A15	TRUE	FALSE
chr13	40808598	T	A	ENST00000338625	ENSG00000102743	SLC25A15	TRUE	FALSE
chr13	40808598	T	C	ENST00000338625	ENSG00000102743	SLC25A15	TRUE	FALSE
chr13	40808598	T	G	ENST00000338625	ENSG00000102743	SLC25A15	TRUE	FALSE
chr13	40809541	A	C	ENST00000338625	ENSG00000102743	SLC25A15	TRUE	FALSE
chr13	40809541	A	G	ENST00000338625	ENSG00000102743	SLC25A15	TRUE	FALSE
chr13	40809541	A	T	ENST00000338625	ENSG00000102743	SLC25A15	TRUE	FALSE
chr13	40809542	G	A	ENST00000338625	ENSG00000102743	SLC25A15	TRUE	FALSE
chr13	40809542	G	C	ENST00000338625	ENSG00000102743	SLC25A15	TRUE	FALSE
chr13	40809542	G	T	ENST00000338625	ENSG00000102743	SLC25A15	TRUE	FALSE
chr13	40809555	T	A	ENST00000338625	ENSG00000102743	SLC25A15	FALSE	FALSE
chr13	40809555	T	G	ENST00000338625	ENSG00000102743	SLC25A15	FALSE	FALSE
chr13	40809559	T	A	ENST00000338625	ENSG00000102743	SLC25A15	FALSE	FALSE
chr13	40809559	T	G	ENST00000338625	ENSG00000102743	SLC25A15	FALSE	FALSE
chr13	40809563	G	T	ENST00000338625	ENSG00000102743	SLC25A15	FALSE	FALSE
chr13	40809569	A	T	ENST00000338625	ENSG00000102743	SLC25A15	FALSE	FALSE
chr13	40809584	C	T	ENST00000338625	ENSG00000102743	SLC25A15	FALSE	FALSE
chr13	40809602	G	T	ENST00000338625	ENSG00000102743	SLC25A15	FALSE	FALSE
chr13	40809615	T	A	ENST00000338625	ENSG00000102743	SLC25A15	FALSE	FALSE
chr13	40809622	C	A	ENST00000338625	ENSG00000102743	SLC25A15	FALSE	FALSE
chr13	40809622	C	G	ENST00000338625	ENSG00000102743	SLC25A15	FALSE	FALSE
chr13	40809623	G	T	ENST00000338625	ENSG00000102743	SLC25A15	FALSE	FALSE
chr13	40809628	T	A	ENST00000338625	ENSG00000102743	SLC25A15	FALSE	FALSE
chr13	40809628	T	G	ENST00000338625	ENSG00000102743	SLC25A15	FALSE	FALSE
chr13	40809635	A	T	ENST00000338625	ENSG00000102743	SLC25A15	FALSE	FALSE
chr13	40809639	T	A	ENST00000338625	ENSG00000102743	SLC25A15	FALSE	FALSE
chr13	40809650	C	T	ENST00000338625	ENSG00000102743	SLC25A15	FALSE	FALSE
chr13	40809654	T	A	ENST00000338625	ENSG00000102743	SLC25A15	FALSE	FALSE
chr13	40809656	G	T	ENST00000338625	ENSG00000102743	SLC25A15	FALSE	FALSE
chr13	40809664	C	A	ENST00000338625	ENSG00000102743	SLC25A15	FALSE	FALSE
chr13	40809664	C	G	ENST00000338625	ENSG00000102743	SLC25A15	FALSE	FALSE
chr13	40933442	C	A	ENST00000239882	ENSG00000120690	ELF1	FALSE	FALSE
chr13	40933451	C	A	ENST00000239882	ENSG00000120690	ELF1	FALSE	FALSE
chr13	40933457	G	A	ENST00000239882	ENSG00000120690	ELF1	FALSE	FALSE
chr13	40933460	T	A	ENST00000239882	ENSG00000120690	ELF1	FALSE	FALSE
chr13	40933472	G	A	ENST00000239882	ENSG00000120690	ELF1	FALSE	FALSE
chr13	40933484	C	A	ENST00000239882	ENSG00000120690	ELF1	FALSE	FALSE
chr13	40933509	A	C	ENST00000239882	ENSG00000120690	ELF1	FALSE	FALSE
chr13	40933509	A	T	ENST00000239882	ENSG00000120690	ELF1	FALSE	FALSE
chr13	40933517	G	A	ENST00000239882	ENSG00000120690	ELF1	FALSE	FALSE
chr13	40933523	G	A	ENST00000239882	ENSG00000120690	ELF1	FALSE	FALSE
chr13	40933526	G	A	ENST00000239882	ENSG00000120690	ELF1	FALSE	FALSE
chr13	40933529	C	A	ENST00000239882	ENSG00000120690	ELF1	FALSE	FALSE
chr13	40933535	T	A	ENST00000239882	ENSG00000120690	ELF1	FALSE	FALSE
chr13	40933538	C	A	ENST00000239882	ENSG00000120690	ELF1	FALSE	FALSE
chr13	40933547	C	A	ENST00000239882	ENSG00000120690	ELF1	FALSE	FALSE
chr13	40933550	T	A	ENST00000239882	ENSG00000120690	ELF1	FALSE	FALSE
chr13	40933552	A	T	ENST00000239882	ENSG00000120690	ELF1	FALSE	FALSE
chr13	40933562	C	A	ENST00000239882	ENSG00000120690	ELF1	FALSE	FALSE
chr13	40933568	C	A	ENST00000239882	ENSG00000120690	ELF1	FALSE	FALSE
chr13	40933571	T	A	ENST00000239882	ENSG00000120690	ELF1	FALSE	FALSE
chr13	40933574	T	A	ENST00000239882	ENSG00000120690	ELF1	FALSE	FALSE
chr13	40933577	C	A	ENST00000239882	ENSG00000120690	ELF1	FALSE	FALSE
chr13	40933583	C	A	ENST00000239882	ENSG00000120690	ELF1	FALSE	FALSE
chr13	40933586	G	A	ENST00000239882	ENSG00000120690	ELF1	FALSE	FALSE
chr13	40933598	T	A	ENST00000239882	ENSG00000120690	ELF1	FALSE	FALSE
chr13	40933604	C	A	ENST00000239882	ENSG00000120690	ELF1	FALSE	FALSE
chr13	40933607	G	A	ENST00000239882	ENSG00000120690	ELF1	FALSE	FALSE
chr13	40933613	T	A	ENST00000239882	ENSG00000120690	ELF1	FALSE	FALSE
chr13	40933621	G	C	ENST00000239882	ENSG00000120690	ELF1	FALSE	FALSE
chr13	40933621	G	T	ENST00000239882	ENSG00000120690	ELF1	FALSE	FALSE
chr13	40933658	G	A	ENST00000239882	ENSG00000120690	ELF1	FALSE	FALSE
chr13	40933660	G	C	ENST00000239882	ENSG00000120690	ELF1	FALSE	FALSE
chr13	40933660	G	T	ENST00000239882	ENSG00000120690	ELF1	FALSE	FALSE
chr13	40933733	C	A	ENST00000239882	ENSG00000120690	ELF1	FALSE	FALSE
chr13	40933737	G	T	ENST00000239882	ENSG00000120690	ELF1	FALSE	FALSE
chr13	40933748	G	A	ENST00000239882	ENSG00000120690	ELF1	FALSE	FALSE
chr13	40933769	G	A	ENST00000239882	ENSG00000120690	ELF1	FALSE	FALSE
chr13	40933772	G	A	ENST00000239882	ENSG00000120690	ELF1	FALSE	FALSE
chr13	40933778	G	A	ENST00000239882	ENSG00000120690	ELF1	FALSE	FALSE
chr13	40933789	A	T	ENST00000239882	ENSG00000120690	ELF1	FALSE	FALSE
chr13	40933798	G	C	ENST00000239882	ENSG00000120690	ELF1	FALSE	FALSE
chr13	40933798	G	T	ENST00000239882	ENSG00000120690	ELF1	FALSE	FALSE
chr13	40933817	T	A	ENST00000239882	ENSG00000120690	ELF1	FALSE	FALSE
chr13	40933820	G	A	ENST00000239882	ENSG00000120690	ELF1	FALSE	FALSE
chr13	40933822	G	C	ENST00000239882	ENSG00000120690	ELF1	FALSE	FALSE
chr13	40933822	G	T	ENST00000239882	ENSG00000120690	ELF1	FALSE	FALSE
chr13	40933826	G	A	ENST00000239882	ENSG00000120690	ELF1	FALSE	FALSE
chr13	40933841	C	A	ENST00000239882	ENSG00000120690	ELF1	FALSE	FALSE
chr13	40933844	T	A	ENST00000239882	ENSG00000120690	ELF1	FALSE	FALSE
chr13	40933862	G	A	ENST00000239882	ENSG00000120690	ELF1	FALSE	FALSE
chr13	40933864	G	C	ENST00000239882	ENSG00000120690	ELF1	FALSE	FALSE
chr13	40933864	G	T	ENST00000239882	ENSG00000120690	ELF1	FALSE	FALSE
chr13	40933867	G	C	ENST00000239882	ENSG00000120690	ELF1	FALSE	FALSE
chr13	40933867	G	T	ENST00000239882	ENSG00000120690	ELF1	FALSE	FALSE
chr13	40933880	G	A	ENST00000239882	ENSG00000120690	ELF1	FALSE	FALSE
chr13	40933882	A	C	ENST00000239882	ENSG00000120690	ELF1	FALSE	FALSE
chr13	40933882	A	T	ENST00000239882	ENSG00000120690	ELF1	FALSE	FALSE
chr13	40933892	T	A	ENST00000239882	ENSG00000120690	ELF1	FALSE	FALSE
chr13	40933895	G	A	ENST00000239882	ENSG00000120690	ELF1	FALSE	FALSE
chr13	40933901	C	A	ENST00000239882	ENSG00000120690	ELF1	FALSE	FALSE
chr13	40933912	G	C	ENST00000239882	ENSG00000120690	ELF1	FALSE	FALSE
chr13	40933912	G	T	ENST00000239882	ENSG00000120690	ELF1	FALSE	FALSE
chr13	40933955	G	A	ENST00000239882	ENSG00000120690	ELF1	FALSE	FALSE
chr13	40933972	A	T	ENST00000239882	ENSG00000120690	ELF1	FALSE	FALSE
chr13	40933976	G	A	ENST00000239882	ENSG00000120690	ELF1	FALSE	FALSE
chr13	40933979	G	A	ENST00000239882	ENSG00000120690	ELF1	FALSE	FALSE
chr13	40934009	G	A	ENST00000239882	ENSG00000120690	ELF1	FALSE	FALSE
chr13	40934021	G	A	ENST00000239882	ENSG00000120690	ELF1	FALSE	FALSE
chr13	40934029	C	A	ENST00000239882	ENSG00000120690	ELF1	TRUE	FALSE
chr13	40934029	C	G	ENST00000239882	ENSG00000120690	ELF1	TRUE	FALSE
chr13	40934029	C	T	ENST00000239882	ENSG00000120690	ELF1	TRUE	FALSE
chr13	40934030	T	A	ENST00000239882	ENSG00000120690	ELF1	TRUE	FALSE
chr13	40934030	T	C	ENST00000239882	ENSG00000120690	ELF1	TRUE	FALSE
chr13	40934030	T	G	ENST00000239882	ENSG00000120690	ELF1	TRUE	FALSE
chr13	40940919	A	C	ENST00000239882	ENSG00000120690	ELF1	TRUE	FALSE
chr13	40940919	A	G	ENST00000239882	ENSG00000120690	ELF1	TRUE	FALSE
chr13	40940919	A	T	ENST00000239882	ENSG00000120690	ELF1	TRUE	FALSE
chr13	40940920	C	A	ENST00000239882	ENSG00000120690	ELF1	TRUE	FALSE
chr13	40940920	C	G	ENST00000239882	ENSG00000120690	ELF1	TRUE	FALSE
chr13	40940920	C	T	ENST00000239882	ENSG00000120690	ELF1	TRUE	FALSE
chr13	40940931	G	A	ENST00000239882	ENSG00000120690	ELF1	FALSE	FALSE
chr13	40940945	A	C	ENST00000239882	ENSG00000120690	ELF1	FALSE	FALSE
chr13	40940945	A	T	ENST00000239882	ENSG00000120690	ELF1	FALSE	FALSE
chr13	40940952	C	A	ENST00000239882	ENSG00000120690	ELF1	FALSE	FALSE
chr13	40940958	G	A	ENST00000239882	ENSG00000120690	ELF1	FALSE	FALSE
chr13	40940973	T	A	ENST00000239882	ENSG00000120690	ELF1	TRUE	TRUE
chr13	40940982	C	A	ENST00000239882	ENSG00000120690	ELF1	TRUE	TRUE
chr13	40940985	C	A	ENST00000239882	ENSG00000120690	ELF1	TRUE	TRUE
chr13	40940988	C	A	ENST00000239882	ENSG00000120690	ELF1	TRUE	TRUE
chr13	40941000	G	A	ENST00000239882	ENSG00000120690	ELF1	TRUE	TRUE
chr13	40941009	G	A	ENST00000239882	ENSG00000120690	ELF1	TRUE	TRUE
chr13	40941036	G	A	ENST00000239882	ENSG00000120690	ELF1	TRUE	TRUE
chr13	40941043	A	C	ENST00000239882	ENSG00000120690	ELF1	TRUE	TRUE
chr13	40941043	A	T	ENST00000239882	ENSG00000120690	ELF1	TRUE	TRUE
chr13	40941054	G	A	ENST00000239882	ENSG00000120690	ELF1	TRUE	TRUE
chr13	40941063	G	A	ENST00000239882	ENSG00000120690	ELF1	TRUE	TRUE
chr13	40941074	A	T	ENST00000239882	ENSG00000120690	ELF1	TRUE	TRUE
chr13	40941081	C	A	ENST00000239882	ENSG00000120690	ELF1	TRUE	TRUE
chr13	40941083	G	C	ENST00000239882	ENSG00000120690	ELF1	TRUE	TRUE
chr13	40941083	G	T	ENST00000239882	ENSG00000120690	ELF1	TRUE	TRUE
chr13	40941090	G	A	ENST00000239882	ENSG00000120690	ELF1	TRUE	TRUE
chr13	40941099	C	A	ENST00000239882	ENSG00000120690	ELF1	TRUE	TRUE
chr13	40941111	T	A	ENST00000239882	ENSG00000120690	ELF1	TRUE	TRUE
chr13	40941117	T	A	ENST00000239882	ENSG00000120690	ELF1	TRUE	TRUE
chr13	40941126	T	A	ENST00000239882	ENSG00000120690	ELF1	TRUE	TRUE
chr13	40941141	T	A	ENST00000239882	ENSG00000120690	ELF1	TRUE	TRUE
chr13	40941159	C	A	ENST00000239882	ENSG00000120690	ELF1	TRUE	TRUE
chr13	40941162	C	A	ENST00000239882	ENSG00000120690	ELF1	TRUE	TRUE
chr13	40941165	T	A	ENST00000239882	ENSG00000120690	ELF1	TRUE	TRUE
chr13	40941179	G	C	ENST00000239882	ENSG00000120690	ELF1	TRUE	TRUE
chr13	40941179	G	T	ENST00000239882	ENSG00000120690	ELF1	TRUE	TRUE
chr13	40941189	T	A	ENST00000239882	ENSG00000120690	ELF1	TRUE	TRUE
chr13	40941191	G	T	ENST00000239882	ENSG00000120690	ELF1	TRUE	TRUE
chr13	40941204	G	A	ENST00000239882	ENSG00000120690	ELF1	TRUE	TRUE
chr13	40941215	G	C	ENST00000239882	ENSG00000120690	ELF1	TRUE	TRUE
chr13	40941215	G	T	ENST00000239882	ENSG00000120690	ELF1	TRUE	TRUE
chr13	40941224	G	C	ENST00000239882	ENSG00000120690	ELF1	TRUE	TRUE
chr13	40941224	G	T	ENST00000239882	ENSG00000120690	ELF1	TRUE	TRUE
chr13	40941227	G	C	ENST00000239882	ENSG00000120690	ELF1	TRUE	TRUE
chr13	40941227	G	T	ENST00000239882	ENSG00000120690	ELF1	TRUE	TRUE
chr13	40941236	G	T	ENST00000239882	ENSG00000120690	ELF1	TRUE	TRUE
chr13	40941245	G	C	ENST00000239882	ENSG00000120690	ELF1	TRUE	TRUE
chr13	40941245	G	T	ENST00000239882	ENSG00000120690	ELF1	TRUE	TRUE
chr13	40941252	C	A	ENST00000239882	ENSG00000120690	ELF1	TRUE	TRUE
chr13	40941273	C	A	ENST00000239882	ENSG00000120690	ELF1	TRUE	TRUE
chr13	40941283	A	C	ENST00000239882	ENSG00000120690	ELF1
chr13	40941283	A	T	ENST00000239882	ENSG00000120690	ELF1	TRUE	TRUE
chr13	40941297	T	A	ENST00000239882	ENSG00000120690	ELF1	TRUE	TRUE
chr13	40941306	C	A	ENST00000239882	ENSG00000120690	ELF1	TRUE	TRUE
chr13	40941309	T	A	ENST00000239882	ENSG00000120690	ELF1	TRUE	TRUE
chr13	40941315	G	A	ENST00000239882	ENSG00000120690	ELF1	TRUE	TRUE
chr13	40941316	A	C	ENST00000239882	ENSG00000120690	ELF1	TRUE	TRUE
chr13	40941316	A	T	ENST00000239882	ENSG00000120690	ELF1	TRUE	TRUE
chr13	40941323	A	T	ENST00000239882	ENSG00000120690	ELF1	TRUE	TRUE
chr13	40941330	G	A	ENST00000239882	ENSG00000120690	ELF1	TRUE	TRUE
chr13	40941336	C	A	ENST00000239882	ENSG00000120690	ELF1	TRUE	TRUE
chr13	40941342	T	A	ENST00000239882	ENSG00000120690	ELF1	TRUE	TRUE
chr13	40941360	G	A	ENST00000239882	ENSG00000120690	ELF1	TRUE	TRUE
chr13	40941361	G	C	ENST00000239882	ENSG00000120690	ELF1	TRUE	TRUE
chr13	40941361	G	T	ENST00000239882	ENSG00000120690	ELF1	TRUE	TRUE
chr13	40941364	A	C	ENST00000239882	ENSG00000120690	ELF1	TRUE	TRUE
chr13	40941364	A	T	ENST00000239882	ENSG00000120690	ELF1	TRUE	TRUE
chr13	40941367	G	C	ENST00000239882	ENSG00000120690	ELF1	TRUE	TRUE
chr13	40941367	G	T	ENST00000239882	ENSG00000120690	ELF1	TRUE	TRUE
chr13	40941371	C	A	ENST00000239882	ENSG00000120690	ELF1	TRUE	FALSE
chr13	40941371	C	G	ENST00000239882	ENSG00000120690	ELF1	TRUE	FALSE
chr13	40941371	C	T	ENST00000239882	ENSG00000120690	ELF1	TRUE	FALSE
chr13	40941372	T	A	ENST00000239882	ENSG00000120690	ELF1	TRUE	FALSE
chr13	40941372	T	C	ENST00000239882	ENSG00000120690	ELF1	TRUE	FALSE
chr13	40941372	T	G	ENST00000239882	ENSG00000120690	ELF1	TRUE	FALSE
chr13	40942950	A	C	ENST00000239882	ENSG00000120690	ELF1	TRUE	FALSE
chr13	40942950	A	G	ENST00000239882	ENSG00000120690	ELF1	TRUE	FALSE
chr13	40942950	A	T	ENST00000239882	ENSG00000120690	ELF1	TRUE	FALSE
chr13	40942951	C	A	ENST00000239882	ENSG00000120690	ELF1	TRUE	FALSE
chr13	40942951	C	G	ENST00000239882	ENSG00000120690	ELF1	TRUE	FALSE
chr13	40942951	C	T	ENST00000239882	ENSG00000120690	ELF1	TRUE	FALSE
chr13	40942962	T	A	ENST00000239882	ENSG00000120690	ELF1	TRUE	TRUE
chr13	40942965	C	A	ENST00000239882	ENSG00000120690	ELF1	TRUE	TRUE
chr13	40942974	C	A	ENST00000239882	ENSG00000120690	ELF1	TRUE	TRUE
chr13	40942975	A	C	ENST00000239882	ENSG00000120690	ELF1	TRUE	TRUE
chr13	40942975	A	T	ENST00000239882	ENSG00000120690	ELF1	TRUE	TRUE
chr13	40942992	T	A	ENST00000239882	ENSG00000120690	ELF1	TRUE	TRUE
chr13	40942998	T	A	ENST00000239882	ENSG00000120690	ELF1	TRUE	TRUE
chr13	40943004	T	A	ENST00000239882	ENSG00000120690	ELF1	TRUE	TRUE
chr13	40943008	C	T	ENST00000239882	ENSG00000120690	ELF1	TRUE	TRUE
chr13	40943009	C	T	ENST00000239882	ENSG00000120690	ELF1	TRUE	TRUE
chr13	40943012	A	T	ENST00000239882	ENSG00000120690	ELF1	TRUE	TRUE
chr13	40943028	T	A	ENST00000239882	ENSG00000120690	ELF1	TRUE	TRUE
chr13	40943039	A	T	ENST00000239882	ENSG00000120690	ELF1	TRUE	TRUE
chr13	40943043	T	A	ENST00000239882	ENSG00000120690	ELF1	TRUE	TRUE
chr13	40943055	T	A	ENST00000239882	ENSG00000120690	ELF1	TRUE	TRUE
chr13	40943058	C	A	ENST00000239882	ENSG00000120690	ELF1	TRUE	TRUE
chr13	40943061	G	A	ENST00000239882	ENSG00000120690	ELF1	TRUE	TRUE
chr13	40943064	G	A	ENST00000239882	ENSG00000120690	ELF1	TRUE	TRUE
chr13	40943068	C	T	ENST00000239882	ENSG00000120690	ELF1	TRUE	TRUE
chr13	40943069	C	T	ENST00000239882	ENSG00000120690	ELF1	TRUE	TRUE
chr13	40943073	T	A	ENST00000239882	ENSG00000120690	ELF1	TRUE	TRUE
chr13	40943077	G	C	ENST00000239882	ENSG00000120690	ELF1	TRUE	TRUE
chr13	40943077	G	T	ENST00000239882	ENSG00000120690	ELF1	TRUE	TRUE
chr13	40943082	T	A	ENST00000239882	ENSG00000120690	ELF1	TRUE	TRUE
chr13	40943086	A	T	ENST00000239882	ENSG00000120690	ELF1	TRUE	TRUE
chr13	40943097	T	A	ENST00000239882	ENSG00000120690	ELF1	TRUE	TRUE
chr13	40943103	G	A	ENST00000239882	ENSG00000120690	ELF1	TRUE	TRUE
chr13	40943117	A	C	ENST00000239882	ENSG00000120690	ELF1	TRUE	TRUE
chr13	40943117	A	T	ENST00000239882	ENSG00000120690	ELF1	TRUE	TRUE
chr13	40943124	C	A	ENST00000239882	ENSG00000120690	ELF1	TRUE	TRUE
chr13	40943125	C	T	ENST00000239882	ENSG00000120690	ELF1	TRUE	TRUE
chr13	40943126	C	T	ENST00000239882	ENSG00000120690	ELF1	TRUE	TRUE
chr13	40943131	A	C	ENST00000239882	ENSG00000120690	ELF1	TRUE	TRUE
chr13	40943131	A	T	ENST00000239882	ENSG00000120690	ELF1	TRUE	TRUE
chr13	40943145	C	A	ENST00000239882	ENSG00000120690	ELF1	TRUE	FALSE
chr13	40943145	C	G	ENST00000239882	ENSG00000120690	ELF1	TRUE	FALSE
chr13	40943145	C	T	ENST00000239882	ENSG00000120690	ELF1	TRUE	FALSE
chr13	40943146	T	A	ENST00000239882	ENSG00000120690	ELF1	TRUE	FALSE
chr13	40943146	T	C	ENST00000239882	ENSG00000120690	ELF1	TRUE	FALSE
chr13	40943146	T	G	ENST00000239882	ENSG00000120690	ELF1	TRUE	FALSE
chr13	40943840	A	C	ENST00000239882	ENSG00000120690	ELF1	TRUE	FALSE
chr13	40943840	A	G	ENST00000239882	ENSG00000120690	ELF1	TRUE	FALSE
chr13	40943840	A	T	ENST00000239882	ENSG00000120690	ELF1	TRUE	FALSE
chr13	40943841	C	A	ENST00000239882	ENSG00000120690	ELF1	TRUE	FALSE
chr13	40943841	C	G	ENST00000239882	ENSG00000120690	ELF1	TRUE	FALSE
chr13	40943841	C	T	ENST00000239882	ENSG00000120690	ELF1	TRUE	FALSE
chr13	40943842	C	A	ENST00000239882	ENSG00000120690	ELF1	TRUE	TRUE
chr13	40943845	T	A	ENST00000239882	ENSG00000120690	ELF1	TRUE	TRUE
chr13	40943848	C	A	ENST00000239882	ENSG00000120690	ELF1	TRUE	TRUE
chr13	40943854	T	A	ENST00000239882	ENSG00000120690	ELF1	TRUE	TRUE
chr13	40943860	T	A	ENST00000239882	ENSG00000120690	ELF1	TRUE	TRUE
chr13	40943863	T	A	ENST00000239882	ENSG00000120690	ELF1	TRUE	TRUE
chr13	40943866	T	A	ENST00000239882	ENSG00000120690	ELF1	TRUE	TRUE
chr13	40943905	G	A	ENST00000239882	ENSG00000120690	ELF1	TRUE	TRUE
chr13	40943914	T	A	ENST00000239882	ENSG00000120690	ELF1	TRUE	TRUE
chr13	40943920	T	A	ENST00000239882	ENSG00000120690	ELF1	TRUE	TRUE
chr13	40943923	T	A	ENST00000239882	ENSG00000120690	ELF1	TRUE	TRUE
chr13	40943926	C	A	ENST00000239882	ENSG00000120690	ELF1	TRUE	FALSE
chr13	40943926	C	G	ENST00000239882	ENSG00000120690	ELF1	TRUE	FALSE
chr13	40943926	C	T	ENST00000239882	ENSG00000120690	ELF1	TRUE	FALSE
chr13	40943927	T	A	ENST00000239882	ENSG00000120690	ELF1	TRUE	FALSE
chr13	40943927	T	C	ENST00000239882	ENSG00000120690	ELF1	TRUE	FALSE
chr13	40943927	T	G	ENST00000239882	ENSG00000120690	ELF1	TRUE	FALSE
chr13	40949804	A	C	ENST00000239882	ENSG00000120690	ELF1	TRUE	FALSE
chr13	40949804	A	G	ENST00000239882	ENSG00000120690	ELF1	TRUE	FALSE
chr13	40949804	A	T	ENST00000239882	ENSG00000120690	ELF1	TRUE	FALSE
chr13	40949805	C	A	ENST00000239882	ENSG00000120690	ELF1	TRUE	FALSE
chr13	40949805	C	G	ENST00000239882	ENSG00000120690	ELF1	TRUE	FALSE
chr13	40949805	C	T	ENST00000239882	ENSG00000120690	ELF1	TRUE	FALSE
chr13	40949806	C	A	ENST00000239882	ENSG00000120690	ELF1	TRUE	TRUE
chr13	40949809	T	A	ENST00000239882	ENSG00000120690	ELF1	TRUE	TRUE
chr13	40949812	T	A	ENST00000239882	ENSG00000120690	ELF1	TRUE	TRUE
chr13	40949818	T	A	ENST00000239882	ENSG00000120690	ELF1	TRUE	TRUE
chr13	40949824	G	A	ENST00000239882	ENSG00000120690	ELF1	TRUE	TRUE
chr13	40949827	C	A	ENST00000239882	ENSG00000120690	ELF1	TRUE	TRUE
chr13	40949832	G	C	ENST00000239882	ENSG00000120690	ELF1	TRUE	TRUE
chr13	40949832	G	T	ENST00000239882	ENSG00000120690	ELF1	TRUE	TRUE
chr13	40949835	G	C	ENST00000239882	ENSG00000120690	ELF1	TRUE	TRUE
chr13	40949835	G	T	ENST00000239882	ENSG00000120690	ELF1	TRUE	TRUE
chr13	40949842	C	A	ENST00000239882	ENSG00000120690	ELF1	TRUE	TRUE
chr13	40949847	G	C	ENST00000239882	ENSG00000120690	ELF1	TRUE	TRUE
chr13	40949847	G	T	ENST00000239882	ENSG00000120690	ELF1	TRUE	TRUE
chr13	40949855	A	C	ENST00000239882	ENSG00000120690	ELF1	TRUE	TRUE
chr13	40949855	A	T	ENST00000239882	ENSG00000120690	ELF1	TRUE	TRUE
chr13	40949860	T	A	ENST00000239882	ENSG00000120690	ELF1
chr13	40949863	C	A	ENST00000239882	ENSG00000120690	ELF1	TRUE	TRUE
chr13	40949866	G	A	ENST00000239882	ENSG00000120690	ELF1	TRUE	TRUE
chr13	40949872	G	A	ENST00000239882	ENSG00000120690	ELF1	TRUE	TRUE
chr13	40949875	G	A	ENST00000239882	ENSG00000120690	ELF1	TRUE	TRUE
chr13	40949881	C	A	ENST00000239882	ENSG00000120690	ELF1	TRUE	TRUE
chr13	40949890	C	A	ENST00000239882	ENSG00000120690	ELF1	TRUE	TRUE
chr13	40949904	A	C	ENST00000239882	ENSG00000120690	ELF1	TRUE	TRUE
chr13	40949904	A	T	ENST00000239882	ENSG00000120690	ELF1	TRUE	TRUE
chr13	40949950	C	A	ENST00000239882	ENSG00000120690	ELF1	TRUE	TRUE
chr13	40949955	G	C	ENST00000239882	ENSG00000120690	ELF1	TRUE	TRUE
chr13	40949955	G	T	ENST00000239882	ENSG00000120690	ELF1	TRUE	TRUE
chr13	40949974	C	A	ENST00000239882	ENSG00000120690	ELF1	TRUE	FALSE
chr13	40949974	C	G	ENST00000239882	ENSG00000120690	ELF1	TRUE	FALSE
chr13	40949974	C	T	ENST00000239882	ENSG00000120690	ELF1	TRUE	FALSE
chr13	40949975	T	A	ENST00000239882	ENSG00000120690	ELF1	TRUE	FALSE
chr13	40949975	T	C	ENST00000239882	ENSG00000120690	ELF1	TRUE	FALSE
chr13	40949975	T	G	ENST00000239882	ENSG00000120690	ELF1	TRUE	FALSE
chr13	40951327	A	C	ENST00000239882	ENSG00000120690	ELF1	TRUE	FALSE
chr13	40951327	A	G	ENST00000239882	ENSG00000120690	ELF1	TRUE	FALSE
chr13	40951327	A	T	ENST00000239882	ENSG00000120690	ELF1	TRUE	FALSE
chr13	40951328	C	A	ENST00000239882	ENSG00000120690	ELF1	TRUE	FALSE
chr13	40951328	C	G	ENST00000239882	ENSG00000120690	ELF1	TRUE	FALSE
chr13	40951328	C	T	ENST00000239882	ENSG00000120690	ELF1	TRUE	FALSE
chr13	40951335	G	A	ENST00000239882	ENSG00000120690	ELF1	TRUE	TRUE
chr13	40951338	T	A	ENST00000239882	ENSG00000120690	ELF1	TRUE	TRUE
chr13	40951341	C	A	ENST00000239882	ENSG00000120690	ELF1	TRUE	TRUE
chr13	40951383	C	A	ENST00000239882	ENSG00000120690	ELF1	TRUE	TRUE
chr13	40951392	C	A	ENST00000239882	ENSG00000120690	ELF1	TRUE	TRUE
chr13	40951401	C	A	ENST00000239882	ENSG00000120690	ELF1	TRUE	TRUE
chr13	40951410	C	A	ENST00000239882	ENSG00000120690	ELF1	TRUE	TRUE
chr13	40951423	A	T	ENST00000239882	ENSG00000120690	ELF1	TRUE	TRUE
chr13	40951434	C	A	ENST00000239882	ENSG00000120690	ELF1	TRUE	TRUE
chr13	40951437	C	A	ENST00000239882	ENSG00000120690	ELF1	TRUE	FALSE
chr13	40951437	C	G	ENST00000239882	ENSG00000120690	ELF1	TRUE	FALSE
chr13	40951437	C	T	ENST00000239882	ENSG00000120690	ELF1	TRUE	FALSE
chr13	40951438	T	A	ENST00000239882	ENSG00000120690	ELF1	TRUE	FALSE
chr13	40951438	T	C	ENST00000239882	ENSG00000120690	ELF1	TRUE	FALSE
chr13	40951438	T	G	ENST00000239882	ENSG00000120690	ELF1	TRUE	FALSE
chr13	40958834	A	C	ENST00000239882	ENSG00000120690	ELF1	TRUE	FALSE
chr13	40958834	A	G	ENST00000239882	ENSG00000120690	ELF1	FALSE	FALSE
chr13	40958834	A	T	ENST00000239882	ENSG00000120690	ELF1	TRUE	FALSE
chr13	40958835	C	A	ENST00000239882	ENSG00000120690	ELF1	TRUE	FALSE
chr13	40958835	C	G	ENST00000239882	ENSG00000120690	ELF1	TRUE	FALSE
chr13	40958835	C	T	ENST00000239882	ENSG00000120690	ELF1	TRUE	FALSE
chr13	40958875	C	A	ENST00000239882	ENSG00000120690	ELF1	TRUE	TRUE
chr13	40958878	C	A	ENST00000239882	ENSG00000120690	ELF1	TRUE	TRUE
chr13	40958881	C	A	ENST00000239882	ENSG00000120690	ELF1	TRUE	TRUE
chr13	40958895	G	C	ENST00000239882	ENSG00000120690	ELF1	TRUE	TRUE
chr13	40958895	G	T	ENST00000239882	ENSG00000120690	ELF1	TRUE	TRUE
chr13	40958902	C	A	ENST00000239882	ENSG00000120690	ELF1	TRUE	TRUE
chr13	40958923	C	A	ENST00000239882	ENSG00000120690	ELF1	TRUE	TRUE
chr13	40958926	C	A	ENST00000239882	ENSG00000120690	ELF1	TRUE	TRUE
chr13	40958930	A	T	ENST00000239882	ENSG00000120690	ELF1	TRUE	TRUE
chr13	40958945	A	C	ENST00000239882	ENSG00000120690	ELF1	TRUE	TRUE
chr13	40958945	A	T	ENST00000239882	ENSG00000120690	ELF1	TRUE	TRUE
chr13	40958980	C	A	ENST00000239882	ENSG00000120690	ELF1	TRUE	TRUE
chr13	40959017	C	A	ENST00000239882	ENSG00000120690	ELF1	TRUE	FALSE
chr13	40959017	C	G	ENST00000239882	ENSG00000120690	ELF1	TRUE	FALSE
chr13	40959017	C	T	ENST00000239882	ENSG00000120690	ELF1	TRUE	FALSE
chr13	40959018	T	A	ENST00000239882	ENSG00000120690	ELF1	TRUE	FALSE
chr13	40959018	T	C	ENST00000239882	ENSG00000120690	ELF1	TRUE	FALSE
chr13	40959018	T	G	ENST00000239882	ENSG00000120690	ELF1	TRUE	FALSE
chr13	40981981	A	C	ENST00000239882	ENSG00000120690	ELF1	TRUE	FALSE
chr13	40981981	A	G	ENST00000239882	ENSG00000120690	ELF1	TRUE	FALSE
chr13	40981981	A	T	ENST00000239882	ENSG00000120690	ELF1	TRUE	FALSE
chr13	40981982	C	A	ENST00000239882	ENSG00000120690	ELF1	TRUE	FALSE
chr13	40981982	C	G	ENST00000239882	ENSG00000120690	ELF1	TRUE	FALSE
chr13	40981982	C	T	ENST00000239882	ENSG00000120690	ELF1	TRUE	FALSE
chr13	40981985	G	A	ENST00000239882	ENSG00000120690	ELF1	TRUE	FALSE
chr13	40981988	G	A	ENST00000239882	ENSG00000120690	ELF1	TRUE	FALSE
chr13	40981991	C	A	ENST00000239882	ENSG00000120690	ELF1	TRUE	FALSE
chr13	40981997	C	A	ENST00000239882	ENSG00000120690	ELF1	TRUE	FALSE
chr13	40982018	C	A	ENST00000239882	ENSG00000120690	ELF1	FALSE	FALSE
chr13	40982036	G	A	ENST00000239882	ENSG00000120690	ELF1	FALSE	FALSE
chr13	40982039	G	A	ENST00000239882	ENSG00000120690	ELF1	FALSE	FALSE
chr13	40982283	C	A	ENST00000239882	ENSG00000120690	ELF1	TRUE	FALSE
chr13	40982283	C	G	ENST00000239882	ENSG00000120690	ELF1	TRUE	FALSE
chr13	40982283	C	T	ENST00000239882	ENSG00000120690	ELF1	TRUE	FALSE
chr13	40982284	T	A	ENST00000239882	ENSG00000120690	ELF1	TRUE	FALSE
chr13	40982284	T	C	ENST00000239882	ENSG00000120690	ELF1	TRUE	FALSE
chr13	40982284	T	G	ENST00000239882	ENSG00000120690	ELF1	TRUE	FALSE
chr13	41019226	A	C	ENST00000239882	ENSG00000120690	ELF1	FALSE	FALSE
chr13	41019226	A	G	ENST00000239882	ENSG00000120690	ELF1	FALSE	FALSE
chr13	41019226	A	T	ENST00000239882	ENSG00000120690	ELF1	FALSE	FALSE
chr13	41019227	C	A	ENST00000239882	ENSG00000120690	ELF1	FALSE	FALSE
chr13	41019227	C	G	ENST00000239882	ENSG00000120690	ELF1	FALSE	FALSE
chr13	41019227	C	T	ENST00000239882	ENSG00000120690	ELF1	FALSE	FALSE
chr13	41061676	G	A	ENST00000379487	ENSG00000120688	WBP4	TRUE	FALSE
chr13	41061676	G	C	ENST00000379487	ENSG00000120688	WBP4	TRUE	FALSE
chr13	41061676	G	T	ENST00000379487	ENSG00000120688	WBP4	TRUE	FALSE
chr13	41061677	T	A	ENST00000379487	ENSG00000120688	WBP4	TRUE	FALSE
chr13	41061677	T	C	ENST00000379487	ENSG00000120688	WBP4	TRUE	FALSE
chr13	41061677	T	G	ENST00000379487	ENSG00000120688	WBP4	TRUE	FALSE
chr13	41062642	A	C	ENST00000379487	ENSG00000120688	WBP4	TRUE	FALSE
chr13	41062642	A	G	ENST00000379487	ENSG00000120688	WBP4	TRUE	FALSE
chr13	41062642	A	T	ENST00000379487	ENSG00000120688	WBP4	TRUE	FALSE
chr13	41062643	G	A	ENST00000379487	ENSG00000120688	WBP4	TRUE	FALSE
chr13	41062643	G	C	ENST00000379487	ENSG00000120688	WBP4	TRUE	FALSE
chr13	41062643	G	T	ENST00000379487	ENSG00000120688	WBP4	TRUE	FALSE
chr13	41062653	C	A	ENST00000379487	ENSG00000120688	WBP4	FALSE	FALSE
chr13	41062653	C	G	ENST00000379487	ENSG00000120688	WBP4	FALSE	FALSE
chr13	41062655	G	A	ENST00000379487	ENSG00000120688	WBP4	FALSE	FALSE
chr13	41062656	G	A	ENST00000379487	ENSG00000120688	WBP4	FALSE	FALSE
chr13	41062657	A	T	ENST00000379487	ENSG00000120688	WBP4	FALSE	FALSE
chr13	41062661	C	A	ENST00000379487	ENSG00000120688	WBP4	FALSE	FALSE
chr13	41062661	C	G	ENST00000379487	ENSG00000120688	WBP4	FALSE	FALSE
chr13	41062663	C	T	ENST00000379487	ENSG00000120688	WBP4	FALSE	FALSE
chr13	41062669	A	T	ENST00000379487	ENSG00000120688	WBP4	FALSE	FALSE
chr13	41062672	A	T	ENST00000379487	ENSG00000120688	WBP4	FALSE	FALSE
chr13	41062680	T	A	ENST00000379487	ENSG00000120688	WBP4	FALSE	FALSE
chr13	41062686	C	A	ENST00000379487	ENSG00000120688	WBP4	FALSE	FALSE
chr13	41062686	C	G	ENST00000379487	ENSG00000120688	WBP4	FALSE	FALSE
chr13	41062689	C	A	ENST00000379487	ENSG00000120688	WBP4	FALSE	FALSE
chr13	41062690	A	T	ENST00000379487	ENSG00000120688	WBP4	FALSE	FALSE
chr13	41062695	C	A	ENST00000379487	ENSG00000120688	WBP4	TRUE	FALSE
chr13	41062697	G	A	ENST00000379487	ENSG00000120688	WBP4	TRUE	FALSE
chr13	41062698	G	A	ENST00000379487	ENSG00000120688	WBP4	TRUE	FALSE
chr13	41062717	G	A	ENST00000379487	ENSG00000120688	WBP4	FALSE	FALSE
chr13	41062717	G	C	ENST00000379487	ENSG00000120688	WBP4	FALSE	FALSE
chr13	41062717	G	T	ENST00000379487	ENSG00000120688	WBP4	FALSE	FALSE
chr13	41062718	T	A	ENST00000379487	ENSG00000120688	WBP4	FALSE	FALSE
chr13	41062718	T	C	ENST00000379487	ENSG00000120688	WBP4	FALSE	FALSE
chr13	41062718	T	G	ENST00000379487	ENSG00000120688	WBP4	FALSE	FALSE
chr13	41065014	A	C	ENST00000379487	ENSG00000120688	WBP4	TRUE	FALSE
chr13	41065014	A	G	ENST00000379487	ENSG00000120688	WBP4	TRUE	FALSE
chr13	41065014	A	T	ENST00000379487	ENSG00000120688	WBP4	TRUE	FALSE
chr13	41065015	G	A	ENST00000379487	ENSG00000120688	WBP4	TRUE	FALSE
chr13	41065015	G	C	ENST00000379487	ENSG00000120688	WBP4	TRUE	FALSE
chr13	41065015	G	T	ENST00000379487	ENSG00000120688	WBP4	TRUE	FALSE
chr13	41065022	G	T	ENST00000379487	ENSG00000120688	WBP4	TRUE	TRUE
chr13	41065031	G	T	ENST00000379487	ENSG00000120688	WBP4	TRUE	TRUE
chr13	41065034	A	T	ENST00000379487	ENSG00000120688	WBP4	TRUE	TRUE
chr13	41065037	G	T	ENST00000379487	ENSG00000120688	WBP4	TRUE	TRUE
chr13	41065040	A	T	ENST00000379487	ENSG00000120688	WBP4	TRUE	TRUE
chr13	41065049	A	T	ENST00000379487	ENSG00000120688	WBP4	TRUE	TRUE
chr13	41065052	G	T	ENST00000379487	ENSG00000120688	WBP4	TRUE	TRUE
chr13	41065064	A	T	ENST00000379487	ENSG00000120688	WBP4	TRUE	TRUE
chr13	41065076	G	T	ENST00000379487	ENSG00000120688	WBP4	TRUE	TRUE
chr13	41065079	G	A	ENST00000379487	ENSG00000120688	WBP4	TRUE	FALSE
chr13	41065079	G	C	ENST00000379487	ENSG00000120688	WBP4	TRUE	FALSE
chr13	41065079	G	T	ENST00000379487	ENSG00000120688	WBP4	TRUE	FALSE
chr13	41065080	T	A	ENST00000379487	ENSG00000120688	WBP4	TRUE	FALSE
chr13	41065080	T	C	ENST00000379487	ENSG00000120688	WBP4	TRUE	FALSE
chr13	41065080	T	G	ENST00000379487	ENSG00000120688	WBP4	TRUE	FALSE
chr13	41065162	A	C	ENST00000379487	ENSG00000120688	WBP4	TRUE	TRUE
chr13	41065162	A	G	ENST00000379487	ENSG00000120688	WBP4	TRUE	FALSE
chr13	41065162	A	T	ENST00000379487	ENSG00000120688	WBP4	TRUE	TRUE
chr13	41065163	G	A	ENST00000379487	ENSG00000120688	WBP4	TRUE	TRUE
chr13	41065163	G	C	ENST00000379487	ENSG00000120688	WBP4	TRUE	TRUE
chr13	41065163	G	T	ENST00000379487	ENSG00000120688	WBP4	TRUE	FALSE
chr13	41065167	A	T	ENST00000379487	ENSG00000120688	WBP4	TRUE	TRUE
chr13	41065170	C	T	ENST00000379487	ENSG00000120688	WBP4	TRUE	TRUE
chr13	41065173	A	T	ENST00000379487	ENSG00000120688	WBP4	TRUE	TRUE
chr13	41065185	A	T	ENST00000379487	ENSG00000120688	WBP4	TRUE	TRUE
chr13	41065191	A	T	ENST00000379487	ENSG00000120688	WBP4	TRUE	TRUE
chr13	41065194	G	T	ENST00000379487	ENSG00000120688	WBP4	TRUE	TRUE
chr13	41065197	G	T	ENST00000379487	ENSG00000120688	WBP4	TRUE	TRUE
chr13	41065200	G	T	ENST00000379487	ENSG00000120688	WBP4
chr13	41065203	A	T	ENST00000379487	ENSG00000120688	WBP4
chr13	41065210	C	A	ENST00000379487	ENSG00000120688	WBP4
chr13	41065210	C	G	ENST00000379487	ENSG00000120688	WBP4
chr13	41065212	A	T	ENST00000379487	ENSG00000120688	WBP4
chr13	41065215	G	T	ENST00000379487	ENSG00000120688	WBP4
chr13	41065230	G	T	ENST00000379487	ENSG00000120688	WBP4
chr13	41065245	A	T	ENST00000379487	ENSG00000120688	WBP4
chr13	41065253	C	A	ENST00000379487	ENSG00000120688	WBP4
chr13	41065253	C	G	ENST00000379487	ENSG00000120688	WBP4
chr13	41065254	C	T	ENST00000379487	ENSG00000120688	WBP4
chr13	41065257	G	T	ENST00000379487	ENSG00000120688	WBP4
chr13	41065264	T	A	ENST00000379487	ENSG00000120688	WBP4
chr13	41065266	A	T	ENST00000379487	ENSG00000120688	WBP4
chr13	41065269	A	T	ENST00000379487	ENSG00000120688	WBP4
chr13	41065279	T	A	ENST00000379487	ENSG00000120688	WBP4
chr13	41065279	T	G	ENST00000379487	ENSG00000120688	WBP4
chr13	41065281	G	T	ENST00000379487	ENSG00000120688	WBP4
chr13	41065285	C	A	ENST00000379487	ENSG00000120688	WBP4
chr13	41065285	C	G	ENST00000379487	ENSG00000120688	WBP4
chr13	41065287	G	T	ENST00000379487	ENSG00000120688	WBP4
chr13	41065288	G	A	ENST00000379487	ENSG00000120688	WBP4	TRUE	FALSE
chr13	41065288	G	C	ENST00000379487	ENSG00000120688	WBP4	TRUE	FALSE
chr13	41065288	G	T	ENST00000379487	ENSG00000120688	WBP4	TRUE	FALSE
chr13	41065289	T	A	ENST00000379487	ENSG00000120688	WBP4	TRUE	FALSE
chr13	41065289	T	C	ENST00000379487	ENSG00000120688	WBP4	TRUE	FALSE
chr13	41065289	T	G	ENST00000379487	ENSG00000120688	WBP4	TRUE	FALSE
chr13	41068559	A	C	ENST00000379487	ENSG00000120688	WBP4	TRUE	FALSE
chr13	41068559	A	G	ENST00000379487	ENSG00000120688	WBP4	TRUE	TRUE
chr13	41068559	A	T	ENST00000379487	ENSG00000120688	WBP4	TRUE	TRUE
chr13	41068560	G	A	ENST00000379487	ENSG00000120688	WBP4	TRUE	FALSE
chr13	41068560	G	C	ENST00000379487	ENSG00000120688	WBP4	TRUE	FALSE
chr13	41068560	G	T	ENST00000379487	ENSG00000120688	WBP4	TRUE	FALSE
chr13	41068567	T	A	ENST00000379487	ENSG00000120688	WBP4	TRUE	TRUE
chr13	41068569	G	T	ENST00000379487	ENSG00000120688	WBP4	TRUE	TRUE
chr13	41068612	C	A	ENST00000379487	ENSG00000120688	WBP4	TRUE	TRUE
chr13	41068618	C	A	ENST00000379487	ENSG00000120688	WBP4	TRUE	TRUE
chr13	41068618	C	G	ENST00000379487	ENSG00000120688	WBP4	TRUE	TRUE
chr13	41068623	C	T	ENST00000379487	ENSG00000120688	WBP4	TRUE	TRUE
chr13	41068626	C	T	ENST00000379487	ENSG00000120688	WBP4	TRUE	TRUE
chr13	41068629	A	T	ENST00000379487	ENSG00000120688	WBP4	TRUE	TRUE
chr13	41068632	G	T	ENST00000379487	ENSG00000120688	WBP4	TRUE	TRUE
chr13	41068635	A	T	ENST00000379487	ENSG00000120688	WBP4	TRUE	TRUE
chr13	41068638	A	T	ENST00000379487	ENSG00000120688	WBP4	TRUE	TRUE
chr13	41068641	G	T	ENST00000379487	ENSG00000120688	WBP4	TRUE	TRUE
chr13	41068644	A	T	ENST00000379487	ENSG00000120688	WBP4	TRUE	TRUE
chr13	41068647	A	T	ENST00000379487	ENSG00000120688	WBP4	TRUE	TRUE
chr13	41068650	A	T	ENST00000379487	ENSG00000120688	WBP4	TRUE	TRUE
chr13	41068653	A	T	ENST00000379487	ENSG00000120688	WBP4	TRUE	TRUE
chr13	41068656	A	T	ENST00000379487	ENSG00000120688	WBP4	TRUE	TRUE
chr13	41068659	A	T	ENST00000379487	ENSG00000120688	WBP4
chr13	41068669	C	A	ENST00000379487	ENSG00000120688	WBP4	TRUE	TRUE
chr13	41068669	C	G	ENST00000379487	ENSG00000120688	WBP4	TRUE	TRUE
chr13	41068671	A	T	ENST00000379487	ENSG00000120688	WBP4	TRUE	TRUE
chr13	41068677	A	T	ENST00000379487	ENSG00000120688	WBP4	TRUE	TRUE
chr13	41068681	G	A	ENST00000379487	ENSG00000120688	WBP4	TRUE	TRUE
chr13	41068682	G	A	ENST00000379487	ENSG00000120688	WBP4	TRUE	TRUE
chr13	41068686	G	T	ENST00000379487	ENSG00000120688	WBP4	TRUE	TRUE
chr13	41068701	G	T	ENST00000379487	ENSG00000120688	WBP4	TRUE	TRUE
chr13	41068709	C	A	ENST00000379487	ENSG00000120688	WBP4	TRUE	TRUE
chr13	41068709	C	G	ENST00000379487	ENSG00000120688	WBP4	TRUE	TRUE
chr13	41068715	C	A	ENST00000379487	ENSG00000120688	WBP4	TRUE	TRUE
chr13	41068715	C	G	ENST00000379487	ENSG00000120688	WBP4	TRUE	TRUE
chr13	41068718	T	A	ENST00000379487	ENSG00000120688	WBP4	TRUE	TRUE
chr13	41068718	T	G	ENST00000379487	ENSG00000120688	WBP4	TRUE	TRUE
chr13	41068721	T	A	ENST00000379487	ENSG00000120688	WBP4	TRUE	TRUE
chr13	41068721	T	G	ENST00000379487	ENSG00000120688	WBP4	TRUE	TRUE
chr13	41068732	C	A	ENST00000379487	ENSG00000120688	WBP4	TRUE	TRUE
chr13	41068732	C	G	ENST00000379487	ENSG00000120688	WBP4	TRUE	TRUE
chr13	41068734	G	T	ENST00000379487	ENSG00000120688	WBP4	TRUE	TRUE
chr13	41068738	G	A	ENST00000379487	ENSG00000120688	WBP4	TRUE	FALSE
chr13	41068738	G	C	ENST00000379487	ENSG00000120688	WBP4	TRUE	FALSE
chr13	41068738	G	T	ENST00000379487	ENSG00000120688	WBP4	TRUE	FALSE
chr13	41068739	T	A	ENST00000379487	ENSG00000120688	WBP4	TRUE	FALSE
chr13	41068739	T	C	ENST00000379487	ENSG00000120688	WBP4	FALSE	FALSE
chr13	41068739	T	G	ENST00000379487	ENSG00000120688	WBP4	TRUE	FALSE
chr13	41071525	A	C	ENST00000379487	ENSG00000120688	WBP4	TRUE	FALSE
chr13	41071525	A	G	ENST00000379487	ENSG00000120688	WBP4	TRUE	FALSE
chr13	41071525	A	T	ENST00000379487	ENSG00000120688	WBP4	TRUE	FALSE
chr13	41071526	G	A	ENST00000379487	ENSG00000120688	WBP4	TRUE	FALSE
chr13	41071526	G	C	ENST00000379487	ENSG00000120688	WBP4	TRUE	FALSE
chr13	41071526	G	T	ENST00000379487	ENSG00000120688	WBP4	TRUE	FALSE
chr13	41071532	C	T	ENST00000379487	ENSG00000120688	WBP4	TRUE	TRUE
chr13	41071536	G	A	ENST00000379487	ENSG00000120688	WBP4	TRUE	TRUE
chr13	41071537	G	A	ENST00000379487	ENSG00000120688	WBP4	TRUE	TRUE
chr13	41071538	G	T	ENST00000379487	ENSG00000120688	WBP4	TRUE	TRUE
chr13	41071541	A	T	ENST00000379487	ENSG00000120688	WBP4	TRUE	TRUE
chr13	41071547	G	T	ENST00000379487	ENSG00000120688	WBP4	TRUE	TRUE
chr13	41071550	G	T	ENST00000379487	ENSG00000120688	WBP4	TRUE	TRUE
chr13	41071556	C	T	ENST00000379487	ENSG00000120688	WBP4	TRUE	TRUE
chr13	41071559	G	T	ENST00000379487	ENSG00000120688	WBP4	TRUE	TRUE
chr13	41071566	T	A	ENST00000379487	ENSG00000120688	WBP4	TRUE	TRUE
chr13	41071566	T	G	ENST00000379487	ENSG00000120688	WBP4	TRUE	TRUE
chr13	41071568	A	T	ENST00000379487	ENSG00000120688	WBP4
chr13	41071571	A	T	ENST00000379487	ENSG00000120688	WBP4	TRUE	TRUE
chr13	41071574	G	A	ENST00000379487	ENSG00000120688	WBP4	TRUE	FALSE
chr13	41071574	G	C	ENST00000379487	ENSG00000120688	WBP4	TRUE	FALSE
chr13	41071574	G	T	ENST00000379487	ENSG00000120688	WBP4	TRUE	FALSE
chr13	41071575	T	A	ENST00000379487	ENSG00000120688	WBP4	TRUE	FALSE
chr13	41071575	T	C	ENST00000379487	ENSG00000120688	WBP4	TRUE	FALSE
chr13	41071575	T	G	ENST00000379487	ENSG00000120688	WBP4	TRUE	FALSE
chr13	41072780	A	C	ENST00000379487	ENSG00000120688	WBP4	TRUE	FALSE
chr13	41072780	A	G	ENST00000379487	ENSG00000120688	WBP4	TRUE	FALSE
chr13	41072780	A	T	ENST00000379487	ENSG00000120688	WBP4	TRUE	FALSE
chr13	41072781	G	A	ENST00000379487	ENSG00000120688	WBP4	TRUE	FALSE
chr13	41072781	G	C	ENST00000379487	ENSG00000120688	WBP4	TRUE	FALSE
chr13	41072781	G	T	ENST00000379487	ENSG00000120688	WBP4	TRUE	FALSE
chr13	41072791	A	T	ENST00000379487	ENSG00000120688	WBP4	TRUE	TRUE
chr13	41072801	G	A	ENST00000379487	ENSG00000120688	WBP4	TRUE	TRUE
chr13	41072802	G	A	ENST00000379487	ENSG00000120688	WBP4	TRUE	TRUE
chr13	41072806	G	T	ENST00000379487	ENSG00000120688	WBP4	TRUE	TRUE
chr13	41072813	T	A	ENST00000379487	ENSG00000120688	WBP4	TRUE	TRUE
chr13	41072813	T	G	ENST00000379487	ENSG00000120688	WBP4	TRUE	TRUE
chr13	41072818	G	T	ENST00000379487	ENSG00000120688	WBP4	TRUE	TRUE
chr13	41072835	T	A	ENST00000379487	ENSG00000120688	WBP4	TRUE	TRUE
chr13	41072835	T	G	ENST00000379487	ENSG00000120688	WBP4	TRUE	TRUE
chr13	41072838	C	A	ENST00000379487	ENSG00000120688	WBP4	TRUE	TRUE
chr13	41072838	C	G	ENST00000379487	ENSG00000120688	WBP4	TRUE	TRUE
chr13	41072841	T	A	ENST00000379487	ENSG00000120688	WBP4	TRUE	TRUE
chr13	41072841	T	G	ENST00000379487	ENSG00000120688	WBP4	TRUE	TRUE
chr13	41072848	G	T	ENST00000379487	ENSG00000120688	WBP4	TRUE	TRUE
chr13	41072854	G	T	ENST00000379487	ENSG00000120688	WBP4	TRUE	TRUE
chr13	41072857	G	T	ENST00000379487	ENSG00000120688	WBP4	TRUE	TRUE
chr13	41072858	G	A	ENST00000379487	ENSG00000120688	WBP4	TRUE	FALSE
chr13	41072858	G	C	ENST00000379487	ENSG00000120688	WBP4	TRUE	FALSE
chr13	41072858	G	T	ENST00000379487	ENSG00000120688	WBP4	TRUE	FALSE
chr13	41072859	T	A	ENST00000379487	ENSG00000120688	WBP4	TRUE	FALSE
chr13	41072859	T	C	ENST00000379487	ENSG00000120688	WBP4	FALSE	FALSE
chr13	41072859	T	G	ENST00000379487	ENSG00000120688	WBP4	TRUE	FALSE
chr13	41076042	A	C	ENST00000379487	ENSG00000120688	WBP4	TRUE	FALSE
chr13	41076042	A	G	ENST00000379487	ENSG00000120688	WBP4	TRUE	FALSE
chr13	41076042	A	T	ENST00000379487	ENSG00000120688	WBP4	TRUE	FALSE
chr13	41076043	G	A	ENST00000379487	ENSG00000120688	WBP4	TRUE	FALSE
chr13	41076043	G	C	ENST00000379487	ENSG00000120688	WBP4	TRUE	FALSE
chr13	41076043	G	T	ENST00000379487	ENSG00000120688	WBP4	TRUE	FALSE
chr13	41076049	A	T	ENST00000379487	ENSG00000120688	WBP4	TRUE	TRUE
chr13	41076053	G	A	ENST00000379487	ENSG00000120688	WBP4	TRUE	TRUE
chr13	41076054	G	A	ENST00000379487	ENSG00000120688	WBP4	TRUE	TRUE
chr13	41076055	G	T	ENST00000379487	ENSG00000120688	WBP4	TRUE	TRUE
chr13	41076058	A	T	ENST00000379487	ENSG00000120688	WBP4	TRUE	TRUE
chr13	41076103	A	T	ENST00000379487	ENSG00000120688	WBP4	TRUE	TRUE
chr13	41076112	G	T	ENST00000379487	ENSG00000120688	WBP4	TRUE	TRUE
chr13	41076119	C	A	ENST00000379487	ENSG00000120688	WBP4	TRUE	TRUE
chr13	41076119	C	G	ENST00000379487	ENSG00000120688	WBP4	TRUE	TRUE
chr13	41076136	G	T	ENST00000379487	ENSG00000120688	WBP4	TRUE	TRUE
chr13	41076142	A	T	ENST00000379487	ENSG00000120688	WBP4	TRUE	TRUE
chr13	41076146	C	A	ENST00000379487	ENSG00000120688	WBP4	TRUE	TRUE
chr13	41076146	C	G	ENST00000379487	ENSG00000120688	WBP4	TRUE	TRUE
chr13	41076149	C	A	ENST00000379487	ENSG00000120688	WBP4	TRUE	TRUE
chr13	41076149	C	G	ENST00000379487	ENSG00000120688	WBP4	TRUE	TRUE
chr13	41076155	C	A	ENST00000379487	ENSG00000120688	WBP4	TRUE	TRUE
chr13	41076175	G	T	ENST00000379487	ENSG00000120688	WBP4	TRUE	TRUE
chr13	41076178	C	T	ENST00000379487	ENSG00000120688	WBP4	TRUE	TRUE
chr13	41076181	G	T	ENST00000379487	ENSG00000120688	WBP4	TRUE	TRUE
chr13	41076187	G	T	ENST00000379487	ENSG00000120688	WBP4	TRUE	TRUE
chr13	41076190	G	T	ENST00000379487	ENSG00000120688	WBP4	TRUE	TRUE
chr13	41076193	G	T	ENST00000379487	ENSG00000120688	WBP4	TRUE	TRUE
chr13	41076208	G	T	ENST00000379487	ENSG00000120688	WBP4
chr13	41076214	G	T	ENST00000379487	ENSG00000120688	WBP4
chr13	41076217	A	T	ENST00000379487	ENSG00000120688	WBP4
chr13	41076223	A	T	ENST00000379487	ENSG00000120688	WBP4
chr13	41076229	A	T	ENST00000379487	ENSG00000120688	WBP4
chr13	41076235	A	T	ENST00000379487	ENSG00000120688	WBP4
chr13	41076238	G	A	ENST00000379487	ENSG00000120688	WBP4	TRUE	FALSE
chr13	41076238	G	C	ENST00000379487	ENSG00000120688	WBP4	TRUE	FALSE
chr13	41076238	G	T	ENST00000379487	ENSG00000120688	WBP4	TRUE	FALSE
chr13	41076239	T	A	ENST00000379487	ENSG00000120688	WBP4	TRUE	FALSE
chr13	41076239	T	C	ENST00000379487	ENSG00000120688	WBP4	TRUE	FALSE
chr13	41076239	T	G	ENST00000379487	ENSG00000120688	WBP4	TRUE	FALSE
chr13	41080644	A	C	ENST00000379487	ENSG00000120688	WBP4	TRUE	TRUE
chr13	41080644	A	G	ENST00000379487	ENSG00000120688	WBP4	TRUE	FALSE
chr13	41080644	A	T	ENST00000379487	ENSG00000120688	WBP4	TRUE	TRUE
chr13	41080645	G	A	ENST00000379487	ENSG00000120688	WBP4	TRUE	TRUE
chr13	41080645	G	C	ENST00000379487	ENSG00000120688	WBP4	TRUE	FALSE
chr13	41080645	G	T	ENST00000379487	ENSG00000120688	WBP4	TRUE	TRUE
chr13	41080646	G	T	ENST00000379487	ENSG00000120688	WBP4	TRUE	TRUE
chr13	41080649	A	T	ENST00000379487	ENSG00000120688	WBP4	TRUE	TRUE
chr13	41080655	A	T	ENST00000379487	ENSG00000120688	WBP4	TRUE	TRUE
chr13	41080667	G	T	ENST00000379487	ENSG00000120688	WBP4	TRUE	TRUE
chr13	41080670	G	T	ENST00000379487	ENSG00000120688	WBP4	TRUE	TRUE
chr13	41080682	G	T	ENST00000379487	ENSG00000120688	WBP4	TRUE	TRUE
chr13	41080688	C	T	ENST00000379487	ENSG00000120688	WBP4	TRUE	TRUE
chr13	41080691	A	T	ENST00000379487	ENSG00000120688	WBP4	TRUE	TRUE
chr13	41080694	G	T	ENST00000379487	ENSG00000120688	WBP4	TRUE	TRUE
chr13	41080697	A	T	ENST00000379487	ENSG00000120688	WBP4
chr13	41080706	C	T	ENST00000379487	ENSG00000120688	WBP4	TRUE	TRUE
chr13	41080709	A	T	ENST00000379487	ENSG00000120688	WBP4	TRUE	TRUE
chr13	41080712	C	T	ENST00000379487	ENSG00000120688	WBP4	TRUE	TRUE
chr13	41080719	C	A	ENST00000379487	ENSG00000120688	WBP4	TRUE	TRUE
chr13	41080719	C	G	ENST00000379487	ENSG00000120688	WBP4	TRUE	TRUE
chr13	41080722	T	A	ENST00000379487	ENSG00000120688	WBP4	TRUE	TRUE
chr13	41080722	T	G	ENST00000379487	ENSG00000120688	WBP4	TRUE	TRUE
chr13	41080728	C	A	ENST00000379487	ENSG00000120688	WBP4	TRUE	TRUE
chr13	41080728	C	G	ENST00000379487	ENSG00000120688	WBP4	TRUE	TRUE
chr13	41080733	G	T	ENST00000379487	ENSG00000120688	WBP4	TRUE	TRUE
chr13	41080736	G	T	ENST00000379487	ENSG00000120688	WBP4	TRUE	TRUE
chr13	41080739	A	T	ENST00000379487	ENSG00000120688	WBP4
chr13	41080743	C	A	ENST00000379487	ENSG00000120688	WBP4	TRUE	TRUE
chr13	41080745	A	T	ENST00000379487	ENSG00000120688	WBP4	TRUE	TRUE
chr13	41080754	A	T	ENST00000379487	ENSG00000120688	WBP4	TRUE	TRUE
chr13	41080757	A	T	ENST00000379487	ENSG00000120688	WBP4	TRUE	TRUE
chr13	41080761	C	A	ENST00000379487	ENSG00000120688	WBP4	FALSE	FALSE
chr13	41080761	C	G	ENST00000379487	ENSG00000120688	WBP4	FALSE	FALSE
chr13	41080771	T	A	ENST00000379487	ENSG00000120688	WBP4	FALSE	FALSE
chr13	41080771	T	G	ENST00000379487	ENSG00000120688	WBP4	FALSE	FALSE
chr13	41080772	G	T	ENST00000379487	ENSG00000120688	WBP4	FALSE	FALSE
chr13	41080775	G	T	ENST00000379487	ENSG00000120688	WBP4	FALSE	FALSE
chr13	41080779	G	A	ENST00000379487	ENSG00000120688	WBP4	FALSE	FALSE
chr13	41080780	G	A	ENST00000379487	ENSG00000120688	WBP4	FALSE	FALSE
chr13	41080781	C	T	ENST00000379487	ENSG00000120688	WBP4	FALSE	FALSE
chr13	41080784	G	T	ENST00000379487	ENSG00000120688	WBP4	FALSE	FALSE
chr13	41080790	A	T	ENST00000379487	ENSG00000120688	WBP4	FALSE	FALSE
chr13	41080793	C	T	ENST00000379487	ENSG00000120688	WBP4	FALSE	FALSE
chr13	41080796	G	T	ENST00000379487	ENSG00000120688	WBP4	FALSE	FALSE
chr13	41080802	G	T	ENST00000379487	ENSG00000120688	WBP4	FALSE	FALSE
chr13	41080810	G	A	ENST00000379487	ENSG00000120688	WBP4	TRUE	TRUE
chr13	41080810	G	C	ENST00000379487	ENSG00000120688	WBP4	TRUE	TRUE
chr13	41080810	G	T	ENST00000379487	ENSG00000120688	WBP4	TRUE	TRUE
chr13	41080811	T	A	ENST00000379487	ENSG00000120688	WBP4	TRUE	TRUE
chr13	41080811	T	C	ENST00000379487	ENSG00000120688	WBP4	TRUE	TRUE
chr13	41080811	T	G	ENST00000379487	ENSG00000120688	WBP4	TRUE	TRUE
chr13	41082702	A	C	ENST00000379487	ENSG00000120688	WBP4	TRUE	FALSE
chr13	41082702	A	G	ENST00000379487	ENSG00000120688	WBP4	TRUE	FALSE
chr13	41082702	A	T	ENST00000379487	ENSG00000120688	WBP4	TRUE	FALSE
chr13	41082703	G	A	ENST00000379487	ENSG00000120688	WBP4	TRUE	FALSE
chr13	41082703	G	C	ENST00000379487	ENSG00000120688	WBP4	TRUE	FALSE
chr13	41082703	G	T	ENST00000379487	ENSG00000120688	WBP4	TRUE	FALSE
chr13	41082705	G	T	ENST00000379487	ENSG00000120688	WBP4	FALSE	FALSE
chr13	41082708	G	T	ENST00000379487	ENSG00000120688	WBP4	FALSE	FALSE
chr13	41082718	T	A	ENST00000379487	ENSG00000120688	WBP4	FALSE	FALSE
chr13	41082720	G	T	ENST00000379487	ENSG00000120688	WBP4	FALSE	FALSE
chr13	41082735	G	T	ENST00000379487	ENSG00000120688	WBP4	FALSE	FALSE
chr13	41082741	G	T	ENST00000379487	ENSG00000120688	WBP4	FALSE	FALSE
chr13	41082746	T	A	ENST00000379487	ENSG00000120688	WBP4	FALSE	FALSE
chr13	41082746	T	G	ENST00000379487	ENSG00000120688	WBP4	FALSE	FALSE
chr13	41082751	C	A	ENST00000379487	ENSG00000120688	WBP4	FALSE	FALSE
chr13	41082751	C	G	ENST00000379487	ENSG00000120688	WBP4	FALSE	FALSE
chr13	41082757	C	A	ENST00000379487	ENSG00000120688	WBP4	FALSE	FALSE
chr13	41082757	C	G	ENST00000379487	ENSG00000120688	WBP4	FALSE	FALSE
chr13	41082759	G	T	ENST00000379487	ENSG00000120688	WBP4	FALSE	FALSE
chr13	41082774	G	T	ENST00000379487	ENSG00000120688	WBP4	FALSE	FALSE
chr13	41082777	G	T	ENST00000379487	ENSG00000120688	WBP4	FALSE	FALSE
chr13	41082783	A	T	ENST00000379487	ENSG00000120688	WBP4	FALSE	FALSE
chr13	41082795	A	T	ENST00000379487	ENSG00000120688	WBP4	FALSE	FALSE
chr13	41082798	G	T	ENST00000379487	ENSG00000120688	WBP4	FALSE	FALSE
chr13	41082801	A	T	ENST00000379487	ENSG00000120688	WBP4	FALSE	FALSE
chr13	41082819	G	T	ENST00000379487	ENSG00000120688	WBP4	FALSE	FALSE
chr13	41082834	G	T	ENST00000379487	ENSG00000120688	WBP4	FALSE	FALSE
chr13	41082852	A	T	ENST00000379487	ENSG00000120688	WBP4	FALSE	FALSE
chr13	41082855	A	T	ENST00000379487	ENSG00000120688	WBP4	FALSE	FALSE
chr13	41082858	A	T	ENST00000379487	ENSG00000120688	WBP4	FALSE	FALSE
chr13	41082861	A	T	ENST00000379487	ENSG00000120688	WBP4	FALSE	FALSE
chr13	41082867	G	T	ENST00000379487	ENSG00000120688	WBP4	FALSE	FALSE
chr13	41082873	G	T	ENST00000379487	ENSG00000120688	WBP4	FALSE	FALSE
chr13	41082876	A	T	ENST00000379487	ENSG00000120688	WBP4	FALSE	FALSE
chr13	41082882	A	T	ENST00000379487	ENSG00000120688	WBP4	FALSE	FALSE
chr13	41082889	T	A	ENST00000379487	ENSG00000120688	WBP4	FALSE	FALSE
chr13	41082889	T	G	ENST00000379487	ENSG00000120688	WBP4	FALSE	FALSE
chr13	41082894	C	T	ENST00000379487	ENSG00000120688	WBP4	FALSE	FALSE
chr13	41082897	C	T	ENST00000379487	ENSG00000120688	WBP4	FALSE	FALSE
chr13	41082909	C	T	ENST00000379487	ENSG00000120688	WBP4	FALSE	FALSE
chr13	41130492	G	A	ENST00000379485	ENSG00000165572	KBTBD6	TRUE	TRUE
chr13	41130508	C	T	ENST00000379485	ENSG00000165572	KBTBD6	TRUE	TRUE
chr13	41130509	C	T	ENST00000379485	ENSG00000165572	KBTBD6	TRUE	TRUE
chr13	41130536	G	C	ENST00000379485	ENSG00000165572	KBTBD6	TRUE	TRUE
chr13	41130536	G	T	ENST00000379485	ENSG00000165572	KBTBD6	TRUE	TRUE
chr13	41130543	C	A	ENST00000379485	ENSG00000165572	KBTBD6	TRUE	TRUE
chr13	41130545	G	C	ENST00000379485	ENSG00000165572	KBTBD6	TRUE	TRUE
chr13	41130545	G	T	ENST00000379485	ENSG00000165572	KBTBD6	TRUE	TRUE
chr13	41130549	C	A	ENST00000379485	ENSG00000165572	KBTBD6	TRUE	TRUE
chr13	41130561	C	A	ENST00000379485	ENSG00000165572	KBTBD6	TRUE	TRUE
chr13	41130570	C	A	ENST00000379485	ENSG00000165572	KBTBD6	TRUE	TRUE
chr13	41130575	A	C	ENST00000379485	ENSG00000165572	KBTBD6	TRUE	TRUE
chr13	41130575	A	T	ENST00000379485	ENSG00000165572	KBTBD6	TRUE	TRUE
chr13	41130580	C	T	ENST00000379485	ENSG00000165572	KBTBD6	TRUE	TRUE
chr13	41130581	C	T	ENST00000379485	ENSG00000165572	KBTBD6	TRUE	TRUE
chr13	41130585	C	A	ENST00000379485	ENSG00000165572	KBTBD6	TRUE	TRUE
chr13	41130597	C	A	ENST00000379485	ENSG00000165572	KBTBD6	TRUE	TRUE
chr13	41130609	C	A	ENST00000379485	ENSG00000165572	KBTBD6	TRUE	TRUE
chr13	41130612	C	A	ENST00000379485	ENSG00000165572	KBTBD6	TRUE	TRUE
chr13	41130615	C	A	ENST00000379485	ENSG00000165572	KBTBD6	TRUE	TRUE
chr13	41130618	C	A	ENST00000379485	ENSG00000165572	KBTBD6	TRUE	TRUE
chr13	41130633	G	A	ENST00000379485	ENSG00000165572	KBTBD6	TRUE	TRUE
chr13	41130642	C	A	ENST00000379485	ENSG00000165572	KBTBD6	TRUE	TRUE
chr13	41130646	G	T	ENST00000379485	ENSG00000165572	KBTBD6	TRUE	TRUE
chr13	41130655	A	C	ENST00000379485	ENSG00000165572	KBTBD6	TRUE	TRUE
chr13	41130655	A	T	ENST00000379485	ENSG00000165572	KBTBD6	TRUE	TRUE
chr13	41130673	G	T	ENST00000379485	ENSG00000165572	KBTBD6	TRUE	TRUE
chr13	41130696	G	A	ENST00000379485	ENSG00000165572	KBTBD6	TRUE	TRUE
chr13	41130698	A	T	ENST00000379485	ENSG00000165572	KBTBD6	TRUE	TRUE
chr13	41130707	A	C	ENST00000379485	ENSG00000165572	KBTBD6	TRUE	TRUE
chr13	41130707	A	T	ENST00000379485	ENSG00000165572	KBTBD6	TRUE	TRUE
chr13	41130727	C	T	ENST00000379485	ENSG00000165572	KBTBD6	TRUE	TRUE
chr13	41130728	C	T	ENST00000379485	ENSG00000165572	KBTBD6	TRUE	TRUE
chr13	41130732	G	A	ENST00000379485	ENSG00000165572	KBTBD6	TRUE	TRUE
chr13	41130738	C	A	ENST00000379485	ENSG00000165572	KBTBD6	TRUE	TRUE
chr13	41130748	A	C	ENST00000379485	ENSG00000165572	KBTBD6	TRUE	TRUE
chr13	41130748	A	T	ENST00000379485	ENSG00000165572	KBTBD6	TRUE	TRUE
chr13	41130753	C	A	ENST00000379485	ENSG00000165572	KBTBD6	TRUE	TRUE
chr13	41130754	A	C	ENST00000379485	ENSG00000165572	KBTBD6	TRUE	TRUE
chr13	41130754	A	T	ENST00000379485	ENSG00000165572	KBTBD6	TRUE	TRUE
chr13	41130774	T	A	ENST00000379485	ENSG00000165572	KBTBD6	TRUE	TRUE
chr13	41130777	T	A	ENST00000379485	ENSG00000165572	KBTBD6	TRUE	TRUE
chr13	41130778	C	T	ENST00000379485	ENSG00000165572	KBTBD6	TRUE	TRUE
chr13	41130779	C	T	ENST00000379485	ENSG00000165572	KBTBD6	TRUE	TRUE
chr13	41130783	G	A	ENST00000379485	ENSG00000165572	KBTBD6	TRUE	TRUE
chr13	41130806	A	T	ENST00000379485	ENSG00000165572	KBTBD6	TRUE	TRUE
chr13	41130809	A	T	ENST00000379485	ENSG00000165572	KBTBD6	TRUE	TRUE
chr13	41130813	T	A	ENST00000379485	ENSG00000165572	KBTBD6	TRUE	TRUE
chr13	41130816	G	A	ENST00000379485	ENSG00000165572	KBTBD6	TRUE	TRUE
chr13	41130825	T	A	ENST00000379485	ENSG00000165572	KBTBD6	TRUE	TRUE
chr13	41130834	T	A	ENST00000379485	ENSG00000165572	KBTBD6	TRUE	TRUE
chr13	41130835	G	C	ENST00000379485	ENSG00000165572	KBTBD6	TRUE	TRUE
chr13	41130835	G	T	ENST00000379485	ENSG00000165572	KBTBD6	TRUE	TRUE
chr13	41130849	C	A	ENST00000379485	ENSG00000165572	KBTBD6	TRUE	TRUE
chr13	41130851	G	C	ENST00000379485	ENSG00000165572	KBTBD6	TRUE	TRUE
chr13	41130851	G	T	ENST00000379485	ENSG00000165572	KBTBD6	TRUE	TRUE
chr13	41130857	A	T	ENST00000379485	ENSG00000165572	KBTBD6	TRUE	TRUE
chr13	41130876	G	A	ENST00000379485	ENSG00000165572	KBTBD6	TRUE	TRUE
chr13	41130880	C	T	ENST00000379485	ENSG00000165572	KBTBD6	TRUE	TRUE
chr13	41130881	C	T	ENST00000379485	ENSG00000165572	KBTBD6	TRUE	TRUE
chr13	41130885	C	A	ENST00000379485	ENSG00000165572	KBTBD6	TRUE	TRUE
chr13	41130901	G	C	ENST00000379485	ENSG00000165572	KBTBD6	TRUE	TRUE
chr13	41130901	G	T	ENST00000379485	ENSG00000165572	KBTBD6	TRUE	TRUE
chr13	41130909	T	A	ENST00000379485	ENSG00000165572	KBTBD6	TRUE	TRUE
chr13	41130925	A	T	ENST00000379485	ENSG00000165572	KBTBD6	TRUE	TRUE
chr13	41130931	A	T	ENST00000379485	ENSG00000165572	KBTBD6	TRUE	TRUE
chr13	41130934	A	C	ENST00000379485	ENSG00000165572	KBTBD6	TRUE	TRUE
chr13	41130934	A	T	ENST00000379485	ENSG00000165572	KBTBD6	TRUE	TRUE
chr13	41130942	C	A	ENST00000379485	ENSG00000165572	KBTBD6	TRUE	TRUE
chr13	41130945	C	A	ENST00000379485	ENSG00000165572	KBTBD6	TRUE	TRUE
chr13	41130955	G	T	ENST00000379485	ENSG00000165572	KBTBD6	TRUE	TRUE
chr13	41130963	C	A	ENST00000379485	ENSG00000165572	KBTBD6	TRUE	TRUE
chr13	41130966	G	A	ENST00000379485	ENSG00000165572	KBTBD6	TRUE	TRUE
chr13	41130981	T	A	ENST00000379485	ENSG00000165572	KBTBD6	TRUE	TRUE
chr13	41130991	G	T	ENST00000379485	ENSG00000165572	KBTBD6	TRUE	TRUE
chr13	41130996	T	A	ENST00000379485	ENSG00000165572	KBTBD6	TRUE	TRUE
chr13	41131000	C	T	ENST00000379485	ENSG00000165572	KBTBD6	TRUE	TRUE
chr13	41131001	C	T	ENST00000379485	ENSG00000165572	KBTBD6	TRUE	TRUE
chr13	41131021	A	C	ENST00000379485	ENSG00000165572	KBTBD6	TRUE	TRUE
chr13	41131021	A	T	ENST00000379485	ENSG00000165572	KBTBD6	TRUE	TRUE
chr13	41131024	A	T	ENST00000379485	ENSG00000165572	KBTBD6	TRUE	TRUE
chr13	41131038	T	A	ENST00000379485	ENSG00000165572	KBTBD6	TRUE	TRUE
chr13	41131051	A	C	ENST00000379485	ENSG00000165572	KBTBD6	TRUE	TRUE
chr13	41131051	A	T	ENST00000379485	ENSG00000165572	KBTBD6	TRUE	TRUE
chr13	41131057	A	C	ENST00000379485	ENSG00000165572	KBTBD6	TRUE	TRUE
chr13	41131057	A	T	ENST00000379485	ENSG00000165572	KBTBD6	TRUE	TRUE
chr13	41131065	G	A	ENST00000379485	ENSG00000165572	KBTBD6	TRUE	TRUE
chr13	41131088	A	C	ENST00000379485	ENSG00000165572	KBTBD6	TRUE	TRUE
chr13	41131088	A	T	ENST00000379485	ENSG00000165572	KBTBD6	TRUE	TRUE
chr13	41131115	A	T	ENST00000379485	ENSG00000165572	KBTBD6	TRUE	TRUE
chr13	41131120	C	T	ENST00000379485	ENSG00000165572	KBTBD6	TRUE	TRUE
chr13	41131121	C	T	ENST00000379485	ENSG00000165572	KBTBD6	TRUE	TRUE
chr13	41131125	G	A	ENST00000379485	ENSG00000165572	KBTBD6	TRUE	TRUE
chr13	41131131	T	A	ENST00000379485	ENSG00000165572	KBTBD6	TRUE	TRUE
chr13	41131134	T	A	ENST00000379485	ENSG00000165572	KBTBD6	TRUE	TRUE
chr13	41131141	G	C	ENST00000379485	ENSG00000165572	KBTBD6	TRUE	TRUE
chr13	41131141	G	T	ENST00000379485	ENSG00000165572	KBTBD6	TRUE	TRUE
chr13	41131144	G	T	ENST00000379485	ENSG00000165572	KBTBD6	TRUE	TRUE
chr13	41131149	C	A	ENST00000379485	ENSG00000165572	KBTBD6	TRUE	TRUE
chr13	41131155	C	A	ENST00000379485	ENSG00000165572	KBTBD6	TRUE	TRUE
chr13	41131158	T	A	ENST00000379485	ENSG00000165572	KBTBD6	TRUE	TRUE
chr13	41131160	A	T	ENST00000379485	ENSG00000165572	KBTBD6	TRUE	TRUE
chr13	41131164	T	A	ENST00000379485	ENSG00000165572	KBTBD6	TRUE	TRUE
chr13	41131170	C	A	ENST00000379485	ENSG00000165572	KBTBD6	TRUE	TRUE
chr13	41131185	G	A	ENST00000379485	ENSG00000165572	KBTBD6	TRUE	TRUE
chr13	41131193	A	T	ENST00000379485	ENSG00000165572	KBTBD6	TRUE	TRUE
chr13	41131198	G	C	ENST00000379485	ENSG00000165572	KBTBD6	TRUE	TRUE
chr13	41131198	G	T	ENST00000379485	ENSG00000165572	KBTBD6	TRUE	TRUE
chr13	41131204	A	C	ENST00000379485	ENSG00000165572	KBTBD6
chr13	41131204	A	T	ENST00000379485	ENSG00000165572	KBTBD6
chr13	41131216	A	C	ENST00000379485	ENSG00000165572	KBTBD6
chr13	41131216	A	T	ENST00000379485	ENSG00000165572	KBTBD6
chr13	41131236	C	A	ENST00000379485	ENSG00000165572	KBTBD6
chr13	41131240	A	T	ENST00000379485	ENSG00000165572	KBTBD6
chr13	41131247	A	T	ENST00000379485	ENSG00000165572	KBTBD6
chr13	41131263	G	A	ENST00000379485	ENSG00000165572	KBTBD6
chr13	41131266	G	A	ENST00000379485	ENSG00000165572	KBTBD6
chr13	41131267	C	T	ENST00000379485	ENSG00000165572	KBTBD6
chr13	41131268	C	T	ENST00000379485	ENSG00000165572	KBTBD6
chr13	41131278	G	A	ENST00000379485	ENSG00000165572	KBTBD6
chr13	41131287	T	A	ENST00000379485	ENSG00000165572	KBTBD6
chr13	41131288	A	C	ENST00000379485	ENSG00000165572	KBTBD6
chr13	41131288	A	T	ENST00000379485	ENSG00000165572	KBTBD6
chr13	41131294	C	T	ENST00000379485	ENSG00000165572	KBTBD6
chr13	41131295	C	T	ENST00000379485	ENSG00000165572	KBTBD6
chr13	41131314	G	A	ENST00000379485	ENSG00000165572	KBTBD6	TRUE	TRUE
chr13	41131324	A	C	ENST00000379485	ENSG00000165572	KBTBD6	TRUE	TRUE
chr13	41131324	A	T	ENST00000379485	ENSG00000165572	KBTBD6	TRUE	TRUE
chr13	41131348	A	T	ENST00000379485	ENSG00000165572	KBTBD6	TRUE	TRUE
chr13	41131358	A	C	ENST00000379485	ENSG00000165572	KBTBD6	TRUE	TRUE
chr13	41131358	A	T	ENST00000379485	ENSG00000165572	KBTBD6	TRUE	TRUE
chr13	41131387	A	T	ENST00000379485	ENSG00000165572	KBTBD6	TRUE	TRUE
chr13	41131394	A	T	ENST00000379485	ENSG00000165572	KBTBD6	TRUE	TRUE
chr13	41131400	G	C	ENST00000379485	ENSG00000165572	KBTBD6	TRUE	TRUE
chr13	41131400	G	T	ENST00000379485	ENSG00000165572	KBTBD6	TRUE	TRUE
chr13	41131410	T	A	ENST00000379485	ENSG00000165572	KBTBD6	TRUE	TRUE
chr13	41131411	G	C	ENST00000379485	ENSG00000165572	KBTBD6	TRUE	TRUE
chr13	41131411	G	T	ENST00000379485	ENSG00000165572	KBTBD6	TRUE	TRUE
chr13	41131424	G	T	ENST00000379485	ENSG00000165572	KBTBD6	TRUE	TRUE
chr13	41131426	G	C	ENST00000379485	ENSG00000165572	KBTBD6	TRUE	TRUE
chr13	41131426	G	T	ENST00000379485	ENSG00000165572	KBTBD6	TRUE	TRUE
chr13	41131435	A	T	ENST00000379485	ENSG00000165572	KBTBD6	TRUE	TRUE
chr13	41131438	G	T	ENST00000379485	ENSG00000165572	KBTBD6	TRUE	TRUE
chr13	41131455	T	A	ENST00000379485	ENSG00000165572	KBTBD6	TRUE	TRUE
chr13	41131464	C	A	ENST00000379485	ENSG00000165572	KBTBD6	TRUE	TRUE
chr13	41131482	C	A	ENST00000379485	ENSG00000165572	KBTBD6	TRUE	TRUE
chr13	41131485	T	A	ENST00000379485	ENSG00000165572	KBTBD6	TRUE	TRUE
chr13	41131489	A	T	ENST00000379485	ENSG00000165572	KBTBD6	TRUE	TRUE
chr13	41131503	T	A	ENST00000379485	ENSG00000165572	KBTBD6
chr13	41131506	G	A	ENST00000379485	ENSG00000165572	KBTBD6
chr13	41131518	C	A	ENST00000379485	ENSG00000165572	KBTBD6
chr13	41131587	T	A	ENST00000379485	ENSG00000165572	KBTBD6
chr13	41131588	G	C	ENST00000379485	ENSG00000165572	KBTBD6
chr13	41131588	G	T	ENST00000379485	ENSG00000165572	KBTBD6
chr13	41131592	A	T	ENST00000379485	ENSG00000165572	KBTBD6
chr13	41131603	A	C	ENST00000379485	ENSG00000165572	KBTBD6
chr13	41131603	A	T	ENST00000379485	ENSG00000165572	KBTBD6
chr13	41131614	G	A	ENST00000379485	ENSG00000165572	KBTBD6
chr13	41131626	C	A	ENST00000379485	ENSG00000165572	KBTBD6
chr13	41131639	G	T	ENST00000379485	ENSG00000165572	KBTBD6
chr13	41131642	G	C	ENST00000379485	ENSG00000165572	KBTBD6
chr13	41131642	G	T	ENST00000379485	ENSG00000165572	KBTBD6
chr13	41131647	T	A	ENST00000379485	ENSG00000165572	KBTBD6
chr13	41131650	T	A	ENST00000379485	ENSG00000165572	KBTBD6
chr13	41131662	T	A	ENST00000379485	ENSG00000165572	KBTBD6
chr13	41131677	C	A	ENST00000379485	ENSG00000165572	KBTBD6
chr13	41131679	A	C	ENST00000379485	ENSG00000165572	KBTBD6
chr13	41131679	A	T	ENST00000379485	ENSG00000165572	KBTBD6
chr13	41131681	G	C	ENST00000379485	ENSG00000165572	KBTBD6
chr13	41131681	G	T	ENST00000379485	ENSG00000165572	KBTBD6
chr13	41131689	G	A	ENST00000379485	ENSG00000165572	KBTBD6
chr13	41131695	C	A	ENST00000379485	ENSG00000165572	KBTBD6
chr13	41131698	C	A	ENST00000379485	ENSG00000165572	KBTBD6
chr13	41131711	C	T	ENST00000379485	ENSG00000165572	KBTBD6
chr13	41131712	C	T	ENST00000379485	ENSG00000165572	KBTBD6
chr13	41131720	G	T	ENST00000379485	ENSG00000165572	KBTBD6
chr13	41131725	T	A	ENST00000379485	ENSG00000165572	KBTBD6
chr13	41131734	C	A	ENST00000379485	ENSG00000165572	KBTBD6
chr13	41131755	C	A	ENST00000379485	ENSG00000165572	KBTBD6
chr13	41131758	T	A	ENST00000379485	ENSG00000165572	KBTBD6
chr13	41131770	C	A	ENST00000379485	ENSG00000165572	KBTBD6
chr13	41131774	C	T	ENST00000379485	ENSG00000165572	KBTBD6
chr13	41131775	C	T	ENST00000379485	ENSG00000165572	KBTBD6
chr13	41131779	G	A	ENST00000379485	ENSG00000165572	KBTBD6
chr13	41131792	G	T	ENST00000379485	ENSG00000165572	KBTBD6
chr13	41131803	G	A	ENST00000379485	ENSG00000165572	KBTBD6	TRUE	TRUE
chr13	41131806	C	A	ENST00000379485	ENSG00000165572	KBTBD6	TRUE	TRUE
chr13	41131812	C	A	ENST00000379485	ENSG00000165572	KBTBD6	TRUE	TRUE
chr13	41131829	A	T	ENST00000379485	ENSG00000165572	KBTBD6	TRUE	TRUE
chr13	41131851	G	A	ENST00000379485	ENSG00000165572	KBTBD6	TRUE	TRUE
chr13	41131878	C	A	ENST00000379485	ENSG00000165572	KBTBD6	TRUE	TRUE
chr13	41131881	C	A	ENST00000379485	ENSG00000165572	KBTBD6	TRUE	TRUE
chr13	41131889	G	C	ENST00000379485	ENSG00000165572	KBTBD6	TRUE	TRUE
chr13	41131889	G	T	ENST00000379485	ENSG00000165572	KBTBD6	TRUE	TRUE
chr13	41131908	G	A	ENST00000379485	ENSG00000165572	KBTBD6	TRUE	TRUE
chr13	41131911	T	A	ENST00000379485	ENSG00000165572	KBTBD6	TRUE	TRUE
chr13	41131920	G	A	ENST00000379485	ENSG00000165572	KBTBD6	TRUE	TRUE
chr13	41131927	A	C	ENST00000379485	ENSG00000165572	KBTBD6
chr13	41131927	A	T	ENST00000379485	ENSG00000165572	KBTBD6	TRUE	TRUE
chr13	41131935	G	A	ENST00000379485	ENSG00000165572	KBTBD6	TRUE	TRUE
chr13	41131941	G	A	ENST00000379485	ENSG00000165572	KBTBD6	TRUE	TRUE
chr13	41131947	G	A	ENST00000379485	ENSG00000165572	KBTBD6	TRUE	TRUE
chr13	41131953	T	A	ENST00000379485	ENSG00000165572	KBTBD6	TRUE	TRUE
chr13	41131980	T	A	ENST00000379485	ENSG00000165572	KBTBD6	TRUE	TRUE
chr13	41131993	G	T	ENST00000379485	ENSG00000165572	KBTBD6	TRUE	TRUE
chr13	41132016	G	A	ENST00000379485	ENSG00000165572	KBTBD6
chr13	41132021	A	C	ENST00000379485	ENSG00000165572	KBTBD6
chr13	41132021	A	T	ENST00000379485	ENSG00000165572	KBTBD6
chr13	41132032	A	T	ENST00000379485	ENSG00000165572	KBTBD6
chr13	41132040	C	A	ENST00000379485	ENSG00000165572	KBTBD6
chr13	41132047	A	C	ENST00000379485	ENSG00000165572	KBTBD6
chr13	41132047	A	T	ENST00000379485	ENSG00000165572	KBTBD6
chr13	41132052	C	A	ENST00000379485	ENSG00000165572	KBTBD6
chr13	41132058	G	A	ENST00000379485	ENSG00000165572	KBTBD6
chr13	41132077	G	C	ENST00000379485	ENSG00000165572	KBTBD6
chr13	41132077	G	T	ENST00000379485	ENSG00000165572	KBTBD6
chr13	41132088	C	A	ENST00000379485	ENSG00000165572	KBTBD6
chr13	41132100	C	A	ENST00000379485	ENSG00000165572	KBTBD6
chr13	41132122	G	C	ENST00000379485	ENSG00000165572	KBTBD6
chr13	41132122	G	T	ENST00000379485	ENSG00000165572	KBTBD6
chr13	41132125	G	T	ENST00000379485	ENSG00000165572	KBTBD6
chr13	41132128	G	C	ENST00000379485	ENSG00000165572	KBTBD6
chr13	41132128	G	T	ENST00000379485	ENSG00000165572	KBTBD6
chr13	41132138	A	T	ENST00000379485	ENSG00000165572	KBTBD6
chr13	41132145	C	A	ENST00000379485	ENSG00000165572	KBTBD6
chr13	41132154	C	A	ENST00000379485	ENSG00000165572	KBTBD6
chr13	41132187	G	A	ENST00000379485	ENSG00000165572	KBTBD6		FALSE
chr13	41132190	G	A	ENST00000379485	ENSG00000165572	KBTBD6		FALSE
chr13	41132196	C	A	ENST00000379485	ENSG00000165572	KBTBD6		FALSE
chr13	41132197	G	C	ENST00000379485	ENSG00000165572	KBTBD6		FALSE
chr13	41132197	G	T	ENST00000379485	ENSG00000165572	KBTBD6		FALSE
chr13	41132223	T	A	ENST00000379485	ENSG00000165572	KBTBD6	TRUE	FALSE
chr13	41132227	G	C	ENST00000379485	ENSG00000165572	KBTBD6	TRUE	FALSE
chr13	41132227	G	T	ENST00000379485	ENSG00000165572	KBTBD6	TRUE	FALSE
chr13	41132233	A	T	ENST00000379485	ENSG00000165572	KBTBD6	TRUE	FALSE
chr13	41132260	G	T	ENST00000379485	ENSG00000165572	KBTBD6	TRUE	FALSE
chr13	41132310	C	A	ENST00000379485	ENSG00000165572	KBTBD6	FALSE	FALSE
chr13	41132323	A	T	ENST00000379485	ENSG00000165572	KBTBD6	FALSE	FALSE
chr13	41132341	G	C	ENST00000379485	ENSG00000165572	KBTBD6	FALSE	FALSE
chr13	41132341	G	T	ENST00000379485	ENSG00000165572	KBTBD6	FALSE	FALSE
chr13	41132352	T	A	ENST00000379485	ENSG00000165572	KBTBD6	FALSE	FALSE
chr13	41132358	G	A	ENST00000379485	ENSG00000165572	KBTBD6	FALSE	FALSE
chr13	41132391	T	A	ENST00000379485	ENSG00000165572	KBTBD6	FALSE	FALSE
chr13	41132393	A	C	ENST00000379485	ENSG00000165572	KBTBD6	FALSE	FALSE
chr13	41132393	A	T	ENST00000379485	ENSG00000165572	KBTBD6	FALSE	FALSE
chr13	41132397	C	A	ENST00000379485	ENSG00000165572	KBTBD6	FALSE	FALSE
chr13	41132400	C	A	ENST00000379485	ENSG00000165572	KBTBD6	FALSE	FALSE
chr13	41132420	G	T	ENST00000379485	ENSG00000165572	KBTBD6	FALSE	FALSE
chr13	41132433	T	A	ENST00000379485	ENSG00000165572	KBTBD6	FALSE	FALSE
chr13	41132442	T	A	ENST00000379485	ENSG00000165572	KBTBD6	FALSE	FALSE
chr13	41132445	T	A	ENST00000379485	ENSG00000165572	KBTBD6	FALSE	FALSE
chr13	41132454	T	A	ENST00000379485	ENSG00000165572	KBTBD6	FALSE	FALSE
chr13	41132499	C	A	ENST00000379485	ENSG00000165572	KBTBD6	FALSE	FALSE
chr13	41132508	G	A	ENST00000379485	ENSG00000165572	KBTBD6	FALSE	FALSE
chr13	41192207	A	T	ENST00000379483	ENSG00000120696	KBTBD7	TRUE	TRUE
chr13	41192217	G	A	ENST00000379483	ENSG00000120696	KBTBD7	TRUE	TRUE
chr13	41192220	G	A	ENST00000379483	ENSG00000120696	KBTBD7	TRUE	TRUE
chr13	41192226	G	A	ENST00000379483	ENSG00000120696	KBTBD7	TRUE	TRUE
chr13	41192235	G	A	ENST00000379483	ENSG00000120696	KBTBD7	TRUE	TRUE
chr13	41192238	G	A	ENST00000379483	ENSG00000120696	KBTBD7	TRUE	TRUE
chr13	41192250	G	A	ENST00000379483	ENSG00000120696	KBTBD7	TRUE	TRUE
chr13	41192254	C	T	ENST00000379483	ENSG00000120696	KBTBD7	TRUE	TRUE
chr13	41192255	C	T	ENST00000379483	ENSG00000120696	KBTBD7	TRUE	TRUE
chr13	41192262	C	A	ENST00000379483	ENSG00000120696	KBTBD7	TRUE	TRUE
chr13	41192270	G	C	ENST00000379483	ENSG00000120696	KBTBD7	TRUE	TRUE
chr13	41192270	G	T	ENST00000379483	ENSG00000120696	KBTBD7	TRUE	TRUE
chr13	41192282	G	C	ENST00000379483	ENSG00000120696	KBTBD7	TRUE	TRUE
chr13	41192282	G	T	ENST00000379483	ENSG00000120696	KBTBD7	TRUE	TRUE
chr13	41192289	C	A	ENST00000379483	ENSG00000120696	KBTBD7	TRUE	TRUE
chr13	41192291	G	C	ENST00000379483	ENSG00000120696	KBTBD7	TRUE	TRUE
chr13	41192291	G	T	ENST00000379483	ENSG00000120696	KBTBD7	TRUE	TRUE
chr13	41192295	C	A	ENST00000379483	ENSG00000120696	KBTBD7	TRUE	TRUE
chr13	41192307	C	A	ENST00000379483	ENSG00000120696	KBTBD7	TRUE	TRUE
chr13	41192316	C	A	ENST00000379483	ENSG00000120696	KBTBD7	TRUE	TRUE
chr13	41192321	A	C	ENST00000379483	ENSG00000120696	KBTBD7	TRUE	TRUE
chr13	41192321	A	T	ENST00000379483	ENSG00000120696	KBTBD7	TRUE	TRUE
chr13	41192326	C	T	ENST00000379483	ENSG00000120696	KBTBD7	TRUE	TRUE
chr13	41192327	C	T	ENST00000379483	ENSG00000120696	KBTBD7	TRUE	TRUE
chr13	41192331	C	A	ENST00000379483	ENSG00000120696	KBTBD7	TRUE	TRUE
chr13	41192343	C	A	ENST00000379483	ENSG00000120696	KBTBD7	TRUE	TRUE
chr13	41192361	C	A	ENST00000379483	ENSG00000120696	KBTBD7	TRUE	TRUE
chr13	41192364	C	A	ENST00000379483	ENSG00000120696	KBTBD7	TRUE	TRUE
chr13	41192379	G	A	ENST00000379483	ENSG00000120696	KBTBD7	TRUE	TRUE
chr13	41192388	C	A	ENST00000379483	ENSG00000120696	KBTBD7	TRUE	TRUE
chr13	41192392	G	T	ENST00000379483	ENSG00000120696	KBTBD7	TRUE	TRUE
chr13	41192401	A	C	ENST00000379483	ENSG00000120696	KBTBD7	TRUE	TRUE
chr13	41192401	A	T	ENST00000379483	ENSG00000120696	KBTBD7	TRUE	TRUE
chr13	41192413	A	T	ENST00000379483	ENSG00000120696	KBTBD7	TRUE	TRUE
chr13	41192419	G	T	ENST00000379483	ENSG00000120696	KBTBD7	TRUE	TRUE
chr13	41192442	G	A	ENST00000379483	ENSG00000120696	KBTBD7	TRUE	TRUE
chr13	41192444	A	T	ENST00000379483	ENSG00000120696	KBTBD7	TRUE	TRUE
chr13	41192453	A	C	ENST00000379483	ENSG00000120696	KBTBD7	TRUE	TRUE
chr13	41192453	A	T	ENST00000379483	ENSG00000120696	KBTBD7	TRUE	TRUE
chr13	41192473	C	T	ENST00000379483	ENSG00000120696	KBTBD7	TRUE	TRUE
chr13	41192474	C	T	ENST00000379483	ENSG00000120696	KBTBD7	TRUE	TRUE
chr13	41192478	G	A	ENST00000379483	ENSG00000120696	KBTBD7	TRUE	TRUE
chr13	41192484	C	A	ENST00000379483	ENSG00000120696	KBTBD7	TRUE	TRUE
chr13	41192494	A	C	ENST00000379483	ENSG00000120696	KBTBD7	TRUE	TRUE
chr13	41192494	A	T	ENST00000379483	ENSG00000120696	KBTBD7	TRUE	TRUE
chr13	41192499	C	A	ENST00000379483	ENSG00000120696	KBTBD7	TRUE	TRUE
chr13	41192500	A	C	ENST00000379483	ENSG00000120696	KBTBD7	TRUE	TRUE
chr13	41192500	A	T	ENST00000379483	ENSG00000120696	KBTBD7	TRUE	TRUE
chr13	41192514	G	A	ENST00000379483	ENSG00000120696	KBTBD7	TRUE	TRUE
chr13	41192520	T	A	ENST00000379483	ENSG00000120696	KBTBD7	TRUE	TRUE
chr13	41192523	T	A	ENST00000379483	ENSG00000120696	KBTBD7	TRUE	TRUE
chr13	41192524	C	T	ENST00000379483	ENSG00000120696	KBTBD7	TRUE	TRUE
chr13	41192525	C	T	ENST00000379483	ENSG00000120696	KBTBD7	TRUE	TRUE
chr13	41192529	G	A	ENST00000379483	ENSG00000120696	KBTBD7	TRUE	TRUE
chr13	41192555	A	T	ENST00000379483	ENSG00000120696	KBTBD7	TRUE	TRUE
chr13	41192559	T	A	ENST00000379483	ENSG00000120696	KBTBD7	TRUE	TRUE
chr13	41192562	G	A	ENST00000379483	ENSG00000120696	KBTBD7	TRUE	TRUE
chr13	41192580	G	A	ENST00000379483	ENSG00000120696	KBTBD7	TRUE	TRUE
chr13	41192581	G	C	ENST00000379483	ENSG00000120696	KBTBD7	TRUE	TRUE
chr13	41192581	G	T	ENST00000379483	ENSG00000120696	KBTBD7	TRUE	TRUE
chr13	41192595	C	A	ENST00000379483	ENSG00000120696	KBTBD7	TRUE	TRUE
chr13	41192597	G	C	ENST00000379483	ENSG00000120696	KBTBD7	TRUE	TRUE
chr13	41192597	G	T	ENST00000379483	ENSG00000120696	KBTBD7	TRUE	TRUE
chr13	41192603	A	T	ENST00000379483	ENSG00000120696	KBTBD7	TRUE	TRUE
chr13	41192626	C	T	ENST00000379483	ENSG00000120696	KBTBD7	TRUE	TRUE
chr13	41192627	C	T	ENST00000379483	ENSG00000120696	KBTBD7	TRUE	TRUE
chr13	41192631	C	A	ENST00000379483	ENSG00000120696	KBTBD7	TRUE	TRUE
chr13	41192634	C	A	ENST00000379483	ENSG00000120696	KBTBD7	TRUE	TRUE
chr13	41192647	G	C	ENST00000379483	ENSG00000120696	KBTBD7	TRUE	TRUE
chr13	41192647	G	T	ENST00000379483	ENSG00000120696	KBTBD7	TRUE	TRUE
chr13	41192655	T	A	ENST00000379483	ENSG00000120696	KBTBD7	TRUE	TRUE
chr13	41192671	A	T	ENST00000379483	ENSG00000120696	KBTBD7	TRUE	TRUE
chr13	41192677	A	T	ENST00000379483	ENSG00000120696	KBTBD7	TRUE	TRUE
chr13	41192680	A	C	ENST00000379483	ENSG00000120696	KBTBD7	TRUE	TRUE
chr13	41192680	A	T	ENST00000379483	ENSG00000120696	KBTBD7	TRUE	TRUE
chr13	41192688	C	A	ENST00000379483	ENSG00000120696	KBTBD7	TRUE	TRUE
chr13	41192701	A	T	ENST00000379483	ENSG00000120696	KBTBD7	TRUE	TRUE
chr13	41192709	C	A	ENST00000379483	ENSG00000120696	KBTBD7	TRUE	TRUE
chr13	41192712	G	A	ENST00000379483	ENSG00000120696	KBTBD7	TRUE	TRUE
chr13	41192727	T	A	ENST00000379483	ENSG00000120696	KBTBD7	TRUE	TRUE
chr13	41192737	A	T	ENST00000379483	ENSG00000120696	KBTBD7	TRUE	TRUE
chr13	41192746	C	T	ENST00000379483	ENSG00000120696	KBTBD7	TRUE	TRUE
chr13	41192747	C	T	ENST00000379483	ENSG00000120696	KBTBD7	TRUE	TRUE
chr13	41192767	A	C	ENST00000379483	ENSG00000120696	KBTBD7	TRUE	TRUE
chr13	41192767	A	T	ENST00000379483	ENSG00000120696	KBTBD7	TRUE	TRUE
chr13	41192770	G	T	ENST00000379483	ENSG00000120696	KBTBD7	TRUE	TRUE
chr13	41192784	T	A	ENST00000379483	ENSG00000120696	KBTBD7	TRUE	TRUE
chr13	41192797	A	C	ENST00000379483	ENSG00000120696	KBTBD7	TRUE	TRUE
chr13	41192797	A	T	ENST00000379483	ENSG00000120696	KBTBD7	TRUE	TRUE
chr13	41192803	A	C	ENST00000379483	ENSG00000120696	KBTBD7	TRUE	TRUE
chr13	41192803	A	T	ENST00000379483	ENSG00000120696	KBTBD7	TRUE	TRUE
chr13	41192811	G	A	ENST00000379483	ENSG00000120696	KBTBD7	TRUE	TRUE
chr13	41192826	C	A	ENST00000379483	ENSG00000120696	KBTBD7	TRUE	TRUE
chr13	41192833	A	C	ENST00000379483	ENSG00000120696	KBTBD7	TRUE	TRUE
chr13	41192833	A	T	ENST00000379483	ENSG00000120696	KBTBD7	TRUE	TRUE
chr13	41192861	A	T	ENST00000379483	ENSG00000120696	KBTBD7	TRUE	TRUE
chr13	41192866	C	T	ENST00000379483	ENSG00000120696	KBTBD7	TRUE	TRUE
chr13	41192867	C	T	ENST00000379483	ENSG00000120696	KBTBD7	TRUE	TRUE
chr13	41192871	G	A	ENST00000379483	ENSG00000120696	KBTBD7	TRUE	TRUE
chr13	41192877	T	A	ENST00000379483	ENSG00000120696	KBTBD7	TRUE	TRUE
chr13	41192880	G	A	ENST00000379483	ENSG00000120696	KBTBD7	TRUE	TRUE
chr13	41192887	G	C	ENST00000379483	ENSG00000120696	KBTBD7	TRUE	TRUE
chr13	41192887	G	T	ENST00000379483	ENSG00000120696	KBTBD7	TRUE	TRUE
chr13	41192890	G	T	ENST00000379483	ENSG00000120696	KBTBD7	TRUE	TRUE
chr13	41192895	C	A	ENST00000379483	ENSG00000120696	KBTBD7	TRUE	TRUE
chr13	41192901	C	A	ENST00000379483	ENSG00000120696	KBTBD7
chr13	41192904	T	A	ENST00000379483	ENSG00000120696	KBTBD7
chr13	41192906	A	T	ENST00000379483	ENSG00000120696	KBTBD7
chr13	41192910	T	A	ENST00000379483	ENSG00000120696	KBTBD7
chr13	41192916	C	A	ENST00000379483	ENSG00000120696	KBTBD7
chr13	41192931	G	A	ENST00000379483	ENSG00000120696	KBTBD7
chr13	41192934	C	A	ENST00000379483	ENSG00000120696	KBTBD7
chr13	41192939	A	T	ENST00000379483	ENSG00000120696	KBTBD7
chr13	41192944	G	C	ENST00000379483	ENSG00000120696	KBTBD7
chr13	41192944	G	T	ENST00000379483	ENSG00000120696	KBTBD7
chr13	41192950	G	C	ENST00000379483	ENSG00000120696	KBTBD7
chr13	41192950	G	T	ENST00000379483	ENSG00000120696	KBTBD7
chr13	41192962	A	C	ENST00000379483	ENSG00000120696	KBTBD7
chr13	41192962	A	T	ENST00000379483	ENSG00000120696	KBTBD7
chr13	41192982	C	A	ENST00000379483	ENSG00000120696	KBTBD7
chr13	41192986	A	T	ENST00000379483	ENSG00000120696	KBTBD7
chr13	41192993	A	T	ENST00000379483	ENSG00000120696	KBTBD7
chr13	41193009	G	A	ENST00000379483	ENSG00000120696	KBTBD7
chr13	41193012	G	A	ENST00000379483	ENSG00000120696	KBTBD7
chr13	41193013	C	T	ENST00000379483	ENSG00000120696	KBTBD7
chr13	41193014	C	T	ENST00000379483	ENSG00000120696	KBTBD7
chr13	41193024	G	A	ENST00000379483	ENSG00000120696	KBTBD7
chr13	41193033	T	A	ENST00000379483	ENSG00000120696	KBTBD7
chr13	41193034	A	C	ENST00000379483	ENSG00000120696	KBTBD7
chr13	41193034	A	T	ENST00000379483	ENSG00000120696	KBTBD7
chr13	41193040	C	T	ENST00000379483	ENSG00000120696	KBTBD7
chr13	41193041	C	T	ENST00000379483	ENSG00000120696	KBTBD7
chr13	41193051	T	A	ENST00000379483	ENSG00000120696	KBTBD7
chr13	41193060	G	A	ENST00000379483	ENSG00000120696	KBTBD7
chr13	41193070	A	C	ENST00000379483	ENSG00000120696	KBTBD7
chr13	41193070	A	T	ENST00000379483	ENSG00000120696	KBTBD7
chr13	41193094	A	T	ENST00000379483	ENSG00000120696	KBTBD7
chr13	41193104	G	C	ENST00000379483	ENSG00000120696	KBTBD7	TRUE	TRUE
chr13	41193104	G	T	ENST00000379483	ENSG00000120696	KBTBD7	TRUE	TRUE
chr13	41193120	T	A	ENST00000379483	ENSG00000120696	KBTBD7	TRUE	TRUE
chr13	41193140	A	T	ENST00000379483	ENSG00000120696	KBTBD7	TRUE	TRUE
chr13	41193157	G	C	ENST00000379483	ENSG00000120696	KBTBD7	TRUE	TRUE
chr13	41193157	G	T	ENST00000379483	ENSG00000120696	KBTBD7	TRUE	TRUE
chr13	41193170	G	T	ENST00000379483	ENSG00000120696	KBTBD7	TRUE	TRUE
chr13	41193172	G	C	ENST00000379483	ENSG00000120696	KBTBD7	TRUE	TRUE
chr13	41193172	G	T	ENST00000379483	ENSG00000120696	KBTBD7	TRUE	TRUE
chr13	41193181	A	C	ENST00000379483	ENSG00000120696	KBTBD7	TRUE	TRUE
chr13	41193181	A	T	ENST00000379483	ENSG00000120696	KBTBD7	TRUE	TRUE
chr13	41193184	G	T	ENST00000379483	ENSG00000120696	KBTBD7	TRUE	TRUE
chr13	41193201	T	A	ENST00000379483	ENSG00000120696	KBTBD7
chr13	41193210	C	A	ENST00000379483	ENSG00000120696	KBTBD7
chr13	41193228	C	A	ENST00000379483	ENSG00000120696	KBTBD7
chr13	41193231	T	A	ENST00000379483	ENSG00000120696	KBTBD7
chr13	41193235	A	T	ENST00000379483	ENSG00000120696	KBTBD7
chr13	41193249	T	A	ENST00000379483	ENSG00000120696	KBTBD7
chr13	41193252	G	A	ENST00000379483	ENSG00000120696	KBTBD7
chr13	41193264	C	A	ENST00000379483	ENSG00000120696	KBTBD7
chr13	41193333	T	A	ENST00000379483	ENSG00000120696	KBTBD7
chr13	41193334	G	C	ENST00000379483	ENSG00000120696	KBTBD7
chr13	41193334	G	T	ENST00000379483	ENSG00000120696	KBTBD7
chr13	41193338	A	T	ENST00000379483	ENSG00000120696	KBTBD7
chr13	41193349	A	C	ENST00000379483	ENSG00000120696	KBTBD7
chr13	41193349	A	T	ENST00000379483	ENSG00000120696	KBTBD7
chr13	41193360	G	A	ENST00000379483	ENSG00000120696	KBTBD7
chr13	41193372	C	A	ENST00000379483	ENSG00000120696	KBTBD7
chr13	41193385	G	T	ENST00000379483	ENSG00000120696	KBTBD7
chr13	41193388	G	C	ENST00000379483	ENSG00000120696	KBTBD7
chr13	41193388	G	T	ENST00000379483	ENSG00000120696	KBTBD7
chr13	41193393	T	A	ENST00000379483	ENSG00000120696	KBTBD7
chr13	41193396	T	A	ENST00000379483	ENSG00000120696	KBTBD7
chr13	41193408	T	A	ENST00000379483	ENSG00000120696	KBTBD7
chr13	41193423	C	A	ENST00000379483	ENSG00000120696	KBTBD7
chr13	41193425	A	C	ENST00000379483	ENSG00000120696	KBTBD7
chr13	41193425	A	T	ENST00000379483	ENSG00000120696	KBTBD7
chr13	41193427	G	C	ENST00000379483	ENSG00000120696	KBTBD7
chr13	41193427	G	T	ENST00000379483	ENSG00000120696	KBTBD7
chr13	41193435	G	A	ENST00000379483	ENSG00000120696	KBTBD7
chr13	41193441	C	A	ENST00000379483	ENSG00000120696	KBTBD7
chr13	41193444	C	A	ENST00000379483	ENSG00000120696	KBTBD7
chr13	41193457	C	T	ENST00000379483	ENSG00000120696	KBTBD7
chr13	41193458	C	T	ENST00000379483	ENSG00000120696	KBTBD7
chr13	41193466	G	T	ENST00000379483	ENSG00000120696	KBTBD7
chr13	41193471	T	A	ENST00000379483	ENSG00000120696	KBTBD7
chr13	41193480	C	A	ENST00000379483	ENSG00000120696	KBTBD7
chr13	41193501	C	A	ENST00000379483	ENSG00000120696	KBTBD7	TRUE	TRUE
chr13	41193504	T	A	ENST00000379483	ENSG00000120696	KBTBD7	TRUE	TRUE
chr13	41193516	C	A	ENST00000379483	ENSG00000120696	KBTBD7	TRUE	TRUE
chr13	41193520	C	T	ENST00000379483	ENSG00000120696	KBTBD7	TRUE	TRUE
chr13	41193521	C	T	ENST00000379483	ENSG00000120696	KBTBD7	TRUE	TRUE
chr13	41193525	G	A	ENST00000379483	ENSG00000120696	KBTBD7	TRUE	TRUE
chr13	41193538	G	T	ENST00000379483	ENSG00000120696	KBTBD7	TRUE	TRUE
chr13	41193552	C	A	ENST00000379483	ENSG00000120696	KBTBD7	TRUE	TRUE
chr13	41193558	C	A	ENST00000379483	ENSG00000120696	KBTBD7	TRUE	TRUE
chr13	41193597	G	A	ENST00000379483	ENSG00000120696	KBTBD7	TRUE	TRUE
chr13	41193624	C	A	ENST00000379483	ENSG00000120696	KBTBD7	TRUE	TRUE
chr13	41193627	C	A	ENST00000379483	ENSG00000120696	KBTBD7	TRUE	TRUE
chr13	41193635	G	C	ENST00000379483	ENSG00000120696	KBTBD7	TRUE	TRUE
chr13	41193635	G	T	ENST00000379483	ENSG00000120696	KBTBD7	TRUE	TRUE
chr13	41193645	G	A	ENST00000379483	ENSG00000120696	KBTBD7	TRUE	TRUE
chr13	41193654	G	A	ENST00000379483	ENSG00000120696	KBTBD7	TRUE	TRUE
chr13	41193657	T	A	ENST00000379483	ENSG00000120696	KBTBD7	TRUE	TRUE
chr13	41193673	G	C	ENST00000379483	ENSG00000120696	KBTBD7	TRUE	TRUE
chr13	41193673	G	T	ENST00000379483	ENSG00000120696	KBTBD7	TRUE	TRUE
chr13	41193681	G	A	ENST00000379483	ENSG00000120696	KBTBD7	TRUE	TRUE
chr13	41193687	G	A	ENST00000379483	ENSG00000120696	KBTBD7	TRUE	TRUE
chr13	41193693	G	A	ENST00000379483	ENSG00000120696	KBTBD7	TRUE	TRUE
chr13	41193699	T	A	ENST00000379483	ENSG00000120696	KBTBD7	TRUE	TRUE
chr13	41193726	T	A	ENST00000379483	ENSG00000120696	KBTBD7	TRUE	TRUE
chr13	41193739	G	T	ENST00000379483	ENSG00000120696	KBTBD7	TRUE	TRUE
chr13	41193762	G	A	ENST00000379483	ENSG00000120696	KBTBD7	TRUE	TRUE
chr13	41193767	A	C	ENST00000379483	ENSG00000120696	KBTBD7	TRUE	TRUE
chr13	41193767	A	T	ENST00000379483	ENSG00000120696	KBTBD7	TRUE	TRUE
chr13	41193778	A	T	ENST00000379483	ENSG00000120696	KBTBD7	TRUE	TRUE
chr13	41193786	C	A	ENST00000379483	ENSG00000120696	KBTBD7	TRUE	TRUE
chr13	41193793	A	C	ENST00000379483	ENSG00000120696	KBTBD7	TRUE	TRUE
chr13	41193793	A	T	ENST00000379483	ENSG00000120696	KBTBD7	TRUE	TRUE
chr13	41193798	C	A	ENST00000379483	ENSG00000120696	KBTBD7	TRUE	TRUE
chr13	41193804	G	A	ENST00000379483	ENSG00000120696	KBTBD7
chr13	41193823	G	C	ENST00000379483	ENSG00000120696	KBTBD7
chr13	41193823	G	T	ENST00000379483	ENSG00000120696	KBTBD7
chr13	41193834	G	A	ENST00000379483	ENSG00000120696	KBTBD7
chr13	41193846	C	A	ENST00000379483	ENSG00000120696	KBTBD7
chr13	41193868	G	C	ENST00000379483	ENSG00000120696	KBTBD7
chr13	41193868	G	T	ENST00000379483	ENSG00000120696	KBTBD7
chr13	41193871	G	T	ENST00000379483	ENSG00000120696	KBTBD7
chr13	41193874	G	C	ENST00000379483	ENSG00000120696	KBTBD7
chr13	41193874	G	T	ENST00000379483	ENSG00000120696	KBTBD7
chr13	41193884	A	T	ENST00000379483	ENSG00000120696	KBTBD7
chr13	41193891	C	A	ENST00000379483	ENSG00000120696	KBTBD7
chr13	41193900	C	A	ENST00000379483	ENSG00000120696	KBTBD7
chr13	41193933	G	A	ENST00000379483	ENSG00000120696	KBTBD7		FALSE
chr13	41193936	G	A	ENST00000379483	ENSG00000120696	KBTBD7		FALSE
chr13	41193942	C	A	ENST00000379483	ENSG00000120696	KBTBD7		FALSE
chr13	41193943	G	C	ENST00000379483	ENSG00000120696	KBTBD7		FALSE
chr13	41193943	G	T	ENST00000379483	ENSG00000120696	KBTBD7		FALSE
chr13	41193969	T	A	ENST00000379483	ENSG00000120696	KBTBD7		FALSE
chr13	41193973	G	C	ENST00000379483	ENSG00000120696	KBTBD7		FALSE
chr13	41193973	G	T	ENST00000379483	ENSG00000120696	KBTBD7		FALSE
chr13	41193979	A	T	ENST00000379483	ENSG00000120696	KBTBD7		FALSE
chr13	41194006	G	T	ENST00000379483	ENSG00000120696	KBTBD7	TRUE	FALSE
chr13	41194056	C	A	ENST00000379483	ENSG00000120696	KBTBD7	FALSE	FALSE
chr13	41194069	A	T	ENST00000379483	ENSG00000120696	KBTBD7	FALSE	FALSE
chr13	41194087	G	C	ENST00000379483	ENSG00000120696	KBTBD7	FALSE	FALSE
chr13	41194087	G	T	ENST00000379483	ENSG00000120696	KBTBD7	FALSE	FALSE
chr13	41194098	T	A	ENST00000379483	ENSG00000120696	KBTBD7	FALSE	FALSE
chr13	41194104	G	A	ENST00000379483	ENSG00000120696	KBTBD7	FALSE	FALSE
chr13	41194137	T	A	ENST00000379483	ENSG00000120696	KBTBD7	FALSE	FALSE
chr13	41194139	A	C	ENST00000379483	ENSG00000120696	KBTBD7	FALSE	FALSE
chr13	41194139	A	T	ENST00000379483	ENSG00000120696	KBTBD7	FALSE	FALSE
chr13	41194143	C	A	ENST00000379483	ENSG00000120696	KBTBD7	FALSE	FALSE
chr13	41194146	C	A	ENST00000379483	ENSG00000120696	KBTBD7	FALSE	FALSE
chr13	41194166	G	T	ENST00000379483	ENSG00000120696	KBTBD7	FALSE	FALSE
chr13	41194172	G	T	ENST00000379483	ENSG00000120696	KBTBD7	FALSE	FALSE
chr13	41194179	T	A	ENST00000379483	ENSG00000120696	KBTBD7	FALSE	FALSE
chr13	41194191	T	A	ENST00000379483	ENSG00000120696	KBTBD7	FALSE	FALSE
chr13	41194245	C	A	ENST00000379483	ENSG00000120696	KBTBD7	FALSE	FALSE
chr13	41194254	G	A	ENST00000379483	ENSG00000120696	KBTBD7	FALSE	FALSE
chr13	41217120	T	A	ENST00000379480	ENSG00000120662	MTRF1	FALSE	FALSE
chr13	41217125	G	C	ENST00000379480	ENSG00000120662	MTRF1	FALSE	FALSE
chr13	41217125	G	T	ENST00000379480	ENSG00000120662	MTRF1	FALSE	FALSE
chr13	41217129	T	A	ENST00000379480	ENSG00000120662	MTRF1	FALSE	FALSE
chr13	41217138	C	A	ENST00000379480	ENSG00000120662	MTRF1	FALSE	FALSE
chr13	41217143	A	T	ENST00000379480	ENSG00000120662	MTRF1	FALSE	FALSE
chr13	41217150	C	A	ENST00000379480	ENSG00000120662	MTRF1	FALSE	FALSE
chr13	41217162	C	A	ENST00000379480	ENSG00000120662	MTRF1	FALSE	FALSE
chr13	41217165	C	A	ENST00000379480	ENSG00000120662	MTRF1	FALSE	FALSE
chr13	41217173	G	C	ENST00000379480	ENSG00000120662	MTRF1	FALSE	FALSE
chr13	41217173	G	T	ENST00000379480	ENSG00000120662	MTRF1	FALSE	FALSE
chr13	41217177	G	A	ENST00000379480	ENSG00000120662	MTRF1	FALSE	FALSE
chr13	41217186	T	A	ENST00000379480	ENSG00000120662	MTRF1	FALSE	FALSE
chr13	41217189	G	A	ENST00000379480	ENSG00000120662	MTRF1	FALSE	FALSE
chr13	41217198	G	A	ENST00000379480	ENSG00000120662	MTRF1	FALSE	FALSE
chr13	41217210	T	A	ENST00000379480	ENSG00000120662	MTRF1	FALSE	FALSE
chr13	41217217	A	T	ENST00000379480	ENSG00000120662	MTRF1	FALSE	FALSE
chr13	41217221	A	C	ENST00000379480	ENSG00000120662	MTRF1	FALSE	FALSE
chr13	41217221	A	T	ENST00000379480	ENSG00000120662	MTRF1	FALSE	FALSE
chr13	41217228	C	A	ENST00000379480	ENSG00000120662	MTRF1	FALSE	FALSE
chr13	41217229	C	A	ENST00000379480	ENSG00000120662	MTRF1	TRUE	FALSE
chr13	41217229	C	G	ENST00000379480	ENSG00000120662	MTRF1	TRUE	FALSE
chr13	41217229	C	T	ENST00000379480	ENSG00000120662	MTRF1	TRUE	FALSE
chr13	41217230	T	A	ENST00000379480	ENSG00000120662	MTRF1	TRUE	FALSE
chr13	41217230	T	C	ENST00000379480	ENSG00000120662	MTRF1	TRUE	FALSE
chr13	41217230	T	G	ENST00000379480	ENSG00000120662	MTRF1	TRUE	FALSE
chr13	41223254	A	C	ENST00000379480	ENSG00000120662	MTRF1	TRUE	FALSE
chr13	41223254	A	G	ENST00000379480	ENSG00000120662	MTRF1	TRUE	FALSE
chr13	41223254	A	T	ENST00000379480	ENSG00000120662	MTRF1	TRUE	FALSE
chr13	41223255	C	A	ENST00000379480	ENSG00000120662	MTRF1	TRUE	FALSE
chr13	41223255	C	G	ENST00000379480	ENSG00000120662	MTRF1	TRUE	FALSE
chr13	41223255	C	T	ENST00000379480	ENSG00000120662	MTRF1	TRUE	FALSE
chr13	41223258	T	A	ENST00000379480	ENSG00000120662	MTRF1	FALSE	FALSE
chr13	41223273	C	A	ENST00000379480	ENSG00000120662	MTRF1	FALSE	FALSE
chr13	41223274	A	C	ENST00000379480	ENSG00000120662	MTRF1	FALSE	FALSE
chr13	41223274	A	T	ENST00000379480	ENSG00000120662	MTRF1	FALSE	FALSE
chr13	41223300	T	A	ENST00000379480	ENSG00000120662	MTRF1	FALSE	FALSE
chr13	41223306	G	A	ENST00000379480	ENSG00000120662	MTRF1	FALSE	FALSE
chr13	41223316	A	C	ENST00000379480	ENSG00000120662	MTRF1	TRUE	TRUE
chr13	41223316	A	T	ENST00000379480	ENSG00000120662	MTRF1	TRUE	TRUE
chr13	41223330	G	A	ENST00000379480	ENSG00000120662	MTRF1	TRUE	TRUE
chr13	41223333	C	A	ENST00000379480	ENSG00000120662	MTRF1	TRUE	TRUE
chr13	41223335	G	C	ENST00000379480	ENSG00000120662	MTRF1	TRUE	TRUE
chr13	41223335	G	T	ENST00000379480	ENSG00000120662	MTRF1	TRUE	TRUE
chr13	41223339	G	A	ENST00000379480	ENSG00000120662	MTRF1	TRUE	TRUE
chr13	41223345	T	A	ENST00000379480	ENSG00000120662	MTRF1	TRUE	TRUE
chr13	41223351	C	A	ENST00000379480	ENSG00000120662	MTRF1	TRUE	TRUE
chr13	41223355	C	A	ENST00000379480	ENSG00000120662	MTRF1	TRUE	FALSE
chr13	41223355	C	G	ENST00000379480	ENSG00000120662	MTRF1	TRUE	FALSE
chr13	41223355	C	T	ENST00000379480	ENSG00000120662	MTRF1	TRUE	FALSE
chr13	41223356	T	A	ENST00000379480	ENSG00000120662	MTRF1	TRUE	FALSE
chr13	41223356	T	C	ENST00000379480	ENSG00000120662	MTRF1	TRUE	FALSE
chr13	41223356	T	G	ENST00000379480	ENSG00000120662	MTRF1	TRUE	FALSE
chr13	41226430	A	C	ENST00000379480	ENSG00000120662	MTRF1	TRUE	FALSE
chr13	41226430	A	G	ENST00000379480	ENSG00000120662	MTRF1	FALSE	FALSE
chr13	41226430	A	T	ENST00000379480	ENSG00000120662	MTRF1	TRUE	FALSE
chr13	41226431	C	A	ENST00000379480	ENSG00000120662	MTRF1	TRUE	FALSE
chr13	41226431	C	G	ENST00000379480	ENSG00000120662	MTRF1	TRUE	FALSE
chr13	41226431	C	T	ENST00000379480	ENSG00000120662	MTRF1	TRUE	FALSE
chr13	41226434	G	A	ENST00000379480	ENSG00000120662	MTRF1	TRUE	TRUE
chr13	41226440	T	A	ENST00000379480	ENSG00000120662	MTRF1	TRUE	TRUE
chr13	41226443	T	A	ENST00000379480	ENSG00000120662	MTRF1	TRUE	TRUE
chr13	41226452	G	A	ENST00000379480	ENSG00000120662	MTRF1	TRUE	TRUE
chr13	41226455	G	A	ENST00000379480	ENSG00000120662	MTRF1	TRUE	TRUE
chr13	41226458	G	A	ENST00000379480	ENSG00000120662	MTRF1	TRUE	TRUE
chr13	41226464	T	A	ENST00000379480	ENSG00000120662	MTRF1	TRUE	TRUE
chr13	41226470	T	A	ENST00000379480	ENSG00000120662	MTRF1	TRUE	TRUE
chr13	41226473	C	A	ENST00000379480	ENSG00000120662	MTRF1	TRUE	TRUE
chr13	41226482	G	A	ENST00000379480	ENSG00000120662	MTRF1	TRUE	TRUE
chr13	41226485	G	A	ENST00000379480	ENSG00000120662	MTRF1	TRUE	TRUE
chr13	41226486	G	C	ENST00000379480	ENSG00000120662	MTRF1	TRUE	TRUE
chr13	41226486	G	T	ENST00000379480	ENSG00000120662	MTRF1	TRUE	TRUE
chr13	41226494	T	A	ENST00000379480	ENSG00000120662	MTRF1	TRUE	TRUE
chr13	41226500	T	A	ENST00000379480	ENSG00000120662	MTRF1	TRUE	TRUE
chr13	41226502	A	T	ENST00000379480	ENSG00000120662	MTRF1	TRUE	TRUE
chr13	41226521	C	A	ENST00000379480	ENSG00000120662	MTRF1	TRUE	TRUE
chr13	41226524	T	A	ENST00000379480	ENSG00000120662	MTRF1	TRUE	TRUE
chr13	41226530	T	A	ENST00000379480	ENSG00000120662	MTRF1	TRUE	TRUE
chr13	41226536	G	A	ENST00000379480	ENSG00000120662	MTRF1	TRUE	TRUE
chr13	41226538	G	C	ENST00000379480	ENSG00000120662	MTRF1	TRUE	TRUE
chr13	41226538	G	T	ENST00000379480	ENSG00000120662	MTRF1	TRUE	TRUE
chr13	41226542	T	A	ENST00000379480	ENSG00000120662	MTRF1	TRUE	TRUE
chr13	41226545	C	A	ENST00000379480	ENSG00000120662	MTRF1	TRUE	TRUE
chr13	41226548	G	A	ENST00000379480	ENSG00000120662	MTRF1	TRUE	TRUE
chr13	41226551	G	A	ENST00000379480	ENSG00000120662	MTRF1	TRUE	TRUE
chr13	41226552	G	T	ENST00000379480	ENSG00000120662	MTRF1	TRUE	TRUE
chr13	41226557	C	A	ENST00000379480	ENSG00000120662	MTRF1	TRUE	TRUE
chr13	41226569	C	A	ENST00000379480	ENSG00000120662	MTRF1	TRUE	FALSE
chr13	41226569	C	G	ENST00000379480	ENSG00000120662	MTRF1	TRUE	FALSE
chr13	41226569	C	T	ENST00000379480	ENSG00000120662	MTRF1	TRUE	FALSE
chr13	41226570	T	A	ENST00000379480	ENSG00000120662	MTRF1	TRUE	FALSE
chr13	41226570	T	C	ENST00000379480	ENSG00000120662	MTRF1	TRUE	FALSE
chr13	41226570	T	G	ENST00000379480	ENSG00000120662	MTRF1	TRUE	FALSE
chr13	41233888	A	C	ENST00000379480	ENSG00000120662	MTRF1	TRUE	FALSE
chr13	41233888	A	G	ENST00000379480	ENSG00000120662	MTRF1	FALSE	FALSE
chr13	41233888	A	T	ENST00000379480	ENSG00000120662	MTRF1	TRUE	FALSE
chr13	41233889	C	A	ENST00000379480	ENSG00000120662	MTRF1	TRUE	FALSE
chr13	41233889	C	G	ENST00000379480	ENSG00000120662	MTRF1	TRUE	FALSE
chr13	41233889	C	T	ENST00000379480	ENSG00000120662	MTRF1	TRUE	FALSE
chr13	41233911	T	A	ENST00000379480	ENSG00000120662	MTRF1	TRUE	TRUE
chr13	41233929	T	A	ENST00000379480	ENSG00000120662	MTRF1	TRUE	TRUE
chr13	41233941	G	A	ENST00000379480	ENSG00000120662	MTRF1	TRUE	TRUE
chr13	41233947	C	A	ENST00000379480	ENSG00000120662	MTRF1	TRUE	TRUE
chr13	41233953	C	A	ENST00000379480	ENSG00000120662	MTRF1	TRUE	TRUE
chr13	41233956	T	A	ENST00000379480	ENSG00000120662	MTRF1	TRUE	TRUE
chr13	41233962	G	A	ENST00000379480	ENSG00000120662	MTRF1	TRUE	TRUE
chr13	41233977	G	A	ENST00000379480	ENSG00000120662	MTRF1	TRUE	TRUE
chr13	41233979	A	T	ENST00000379480	ENSG00000120662	MTRF1	TRUE	TRUE
chr13	41233986	T	A	ENST00000379480	ENSG00000120662	MTRF1	TRUE	TRUE
chr13	41233994	A	T	ENST00000379480	ENSG00000120662	MTRF1	TRUE	TRUE
chr13	41233998	T	A	ENST00000379480	ENSG00000120662	MTRF1	TRUE	TRUE
chr13	41234008	C	A	ENST00000379480	ENSG00000120662	MTRF1	TRUE	FALSE
chr13	41234008	C	G	ENST00000379480	ENSG00000120662	MTRF1	TRUE	FALSE
chr13	41234008	C	T	ENST00000379480	ENSG00000120662	MTRF1	TRUE	FALSE
chr13	41234009	T	A	ENST00000379480	ENSG00000120662	MTRF1	TRUE	FALSE
chr13	41234009	T	C	ENST00000379480	ENSG00000120662	MTRF1	TRUE	FALSE
chr13	41234009	T	G	ENST00000379480	ENSG00000120662	MTRF1	TRUE	FALSE
chr13	41240259	A	C	ENST00000379480	ENSG00000120662	MTRF1	TRUE	FALSE
chr13	41240259	A	G	ENST00000379480	ENSG00000120662	MTRF1	TRUE	FALSE
chr13	41240259	A	T	ENST00000379480	ENSG00000120662	MTRF1	TRUE	FALSE
chr13	41240260	C	A	ENST00000379480	ENSG00000120662	MTRF1	TRUE	FALSE
chr13	41240260	C	G	ENST00000379480	ENSG00000120662	MTRF1	TRUE	FALSE
chr13	41240260	C	T	ENST00000379480	ENSG00000120662	MTRF1	TRUE	FALSE
chr13	41240263	C	A	ENST00000379480	ENSG00000120662	MTRF1	TRUE	TRUE
chr13	41240272	G	A	ENST00000379480	ENSG00000120662	MTRF1	TRUE	TRUE
chr13	41240289	G	T	ENST00000379480	ENSG00000120662	MTRF1	TRUE	TRUE
chr13	41240299	C	A	ENST00000379480	ENSG00000120662	MTRF1	TRUE	TRUE
chr13	41240314	G	A	ENST00000379480	ENSG00000120662	MTRF1	TRUE	TRUE
chr13	41240322	G	C	ENST00000379480	ENSG00000120662	MTRF1	TRUE	TRUE
chr13	41240322	G	T	ENST00000379480	ENSG00000120662	MTRF1	TRUE	TRUE
chr13	41240338	C	A	ENST00000379480	ENSG00000120662	MTRF1	TRUE	TRUE
chr13	41240350	G	A	ENST00000379480	ENSG00000120662	MTRF1	TRUE	TRUE
chr13	41240356	G	A	ENST00000379480	ENSG00000120662	MTRF1	TRUE	TRUE
chr13	41240371	C	A	ENST00000379480	ENSG00000120662	MTRF1	TRUE	TRUE
chr13	41240372	A	C	ENST00000379480	ENSG00000120662	MTRF1	TRUE	TRUE
chr13	41240372	A	T	ENST00000379480	ENSG00000120662	MTRF1	TRUE	TRUE
chr13	41240377	T	A	ENST00000379480	ENSG00000120662	MTRF1	TRUE	TRUE
chr13	41240379	A	T	ENST00000379480	ENSG00000120662	MTRF1	TRUE	TRUE
chr13	41240386	T	A	ENST00000379480	ENSG00000120662	MTRF1	TRUE	TRUE
chr13	41240387	A	C	ENST00000379480	ENSG00000120662	MTRF1	TRUE	TRUE
chr13	41240387	A	T	ENST00000379480	ENSG00000120662	MTRF1	TRUE	TRUE
chr13	41240410	G	A	ENST00000379480	ENSG00000120662	MTRF1	TRUE	TRUE
chr13	41240431	C	A	ENST00000379480	ENSG00000120662	MTRF1	TRUE	TRUE
chr13	41240434	C	A	ENST00000379480	ENSG00000120662	MTRF1	TRUE	FALSE
chr13	41240434	C	G	ENST00000379480	ENSG00000120662	MTRF1	TRUE	FALSE
chr13	41240434	C	T	ENST00000379480	ENSG00000120662	MTRF1	TRUE	FALSE
chr13	41240435	T	A	ENST00000379480	ENSG00000120662	MTRF1	TRUE	FALSE
chr13	41240435	T	C	ENST00000379480	ENSG00000120662	MTRF1	TRUE	FALSE
chr13	41240435	T	G	ENST00000379480	ENSG00000120662	MTRF1	TRUE	FALSE
chr13	41252643	A	C	ENST00000379480	ENSG00000120662	MTRF1	TRUE	FALSE
chr13	41252643	A	G	ENST00000379480	ENSG00000120662	MTRF1	TRUE	FALSE
chr13	41252643	A	T	ENST00000379480	ENSG00000120662	MTRF1	TRUE	FALSE
chr13	41252644	C	A	ENST00000379480	ENSG00000120662	MTRF1	TRUE	FALSE
chr13	41252644	C	G	ENST00000379480	ENSG00000120662	MTRF1	TRUE	FALSE
chr13	41252644	C	T	ENST00000379480	ENSG00000120662	MTRF1	TRUE	FALSE
chr13	41252646	A	C	ENST00000379480	ENSG00000120662	MTRF1	TRUE	TRUE
chr13	41252646	A	T	ENST00000379480	ENSG00000120662	MTRF1	TRUE	TRUE
chr13	41252661	A	C	ENST00000379480	ENSG00000120662	MTRF1	TRUE	TRUE
chr13	41252661	A	T	ENST00000379480	ENSG00000120662	MTRF1	TRUE	TRUE
chr13	41252675	C	A	ENST00000379480	ENSG00000120662	MTRF1	TRUE	TRUE
chr13	41252681	G	A	ENST00000379480	ENSG00000120662	MTRF1	TRUE	TRUE
chr13	41252682	C	T	ENST00000379480	ENSG00000120662	MTRF1	TRUE	TRUE
chr13	41252683	C	T	ENST00000379480	ENSG00000120662	MTRF1	TRUE	TRUE
chr13	41252690	T	A	ENST00000379480	ENSG00000120662	MTRF1	TRUE	TRUE
chr13	41252691	A	C	ENST00000379480	ENSG00000120662	MTRF1	TRUE	TRUE
chr13	41252691	A	T	ENST00000379480	ENSG00000120662	MTRF1	TRUE	TRUE
chr13	41252694	G	T	ENST00000379480	ENSG00000120662	MTRF1	TRUE	TRUE
chr13	41252698	G	T	ENST00000379480	ENSG00000120662	MTRF1	TRUE	TRUE
chr13	41252700	A	C	ENST00000379480	ENSG00000120662	MTRF1	TRUE	TRUE
chr13	41252700	A	T	ENST00000379480	ENSG00000120662	MTRF1	TRUE	TRUE
chr13	41252708	G	A	ENST00000379480	ENSG00000120662	MTRF1	TRUE	TRUE
chr13	41252709	G	C	ENST00000379480	ENSG00000120662	MTRF1	TRUE	TRUE
chr13	41252709	G	T	ENST00000379480	ENSG00000120662	MTRF1	TRUE	TRUE
chr13	41252726	C	A	ENST00000379480	ENSG00000120662	MTRF1	TRUE	TRUE
chr13	41252729	G	A	ENST00000379480	ENSG00000120662	MTRF1	TRUE	TRUE
chr13	41252738	G	A	ENST00000379480	ENSG00000120662	MTRF1	TRUE	TRUE
chr13	41252741	G	A	ENST00000379480	ENSG00000120662	MTRF1	TRUE	TRUE
chr13	41252742	G	T	ENST00000379480	ENSG00000120662	MTRF1	TRUE	TRUE
chr13	41252753	C	A	ENST00000379480	ENSG00000120662	MTRF1	TRUE	FALSE
chr13	41252753	C	G	ENST00000379480	ENSG00000120662	MTRF1	TRUE	FALSE
chr13	41252753	C	T	ENST00000379480	ENSG00000120662	MTRF1	TRUE	FALSE
chr13	41252754	T	A	ENST00000379480	ENSG00000120662	MTRF1	TRUE	FALSE
chr13	41252754	T	C	ENST00000379480	ENSG00000120662	MTRF1	TRUE	FALSE
chr13	41252754	T	G	ENST00000379480	ENSG00000120662	MTRF1	TRUE	FALSE
chr13	41252947	A	C	ENST00000379480	ENSG00000120662	MTRF1	TRUE	FALSE
chr13	41252947	A	G	ENST00000379480	ENSG00000120662	MTRF1	TRUE	FALSE
chr13	41252947	A	T	ENST00000379480	ENSG00000120662	MTRF1	TRUE	FALSE
chr13	41252948	C	A	ENST00000379480	ENSG00000120662	MTRF1	TRUE	FALSE
chr13	41252948	C	G	ENST00000379480	ENSG00000120662	MTRF1	TRUE	FALSE
chr13	41252948	C	T	ENST00000379480	ENSG00000120662	MTRF1	TRUE	FALSE
chr13	41252952	C	A	ENST00000379480	ENSG00000120662	MTRF1	TRUE	TRUE
chr13	41252964	C	A	ENST00000379480	ENSG00000120662	MTRF1	TRUE	TRUE
chr13	41252976	C	A	ENST00000379480	ENSG00000120662	MTRF1	TRUE	TRUE
chr13	41252978	A	C	ENST00000379480	ENSG00000120662	MTRF1	TRUE	TRUE
chr13	41252978	A	T	ENST00000379480	ENSG00000120662	MTRF1	TRUE	TRUE
chr13	41252994	T	A	ENST00000379480	ENSG00000120662	MTRF1	TRUE	TRUE
chr13	41252998	A	C	ENST00000379480	ENSG00000120662	MTRF1	TRUE	TRUE
chr13	41252998	A	T	ENST00000379480	ENSG00000120662	MTRF1	TRUE	TRUE
chr13	41253003	T	A	ENST00000379480	ENSG00000120662	MTRF1	TRUE	TRUE
chr13	41253006	C	A	ENST00000379480	ENSG00000120662	MTRF1	TRUE	TRUE
chr13	41253009	T	A	ENST00000379480	ENSG00000120662	MTRF1	TRUE	TRUE
chr13	41253024	G	A	ENST00000379480	ENSG00000120662	MTRF1	TRUE	TRUE
chr13	41253031	C	A	ENST00000379480	ENSG00000120662	MTRF1	TRUE	FALSE
chr13	41253031	C	G	ENST00000379480	ENSG00000120662	MTRF1	TRUE	FALSE
chr13	41253031	C	T	ENST00000379480	ENSG00000120662	MTRF1	TRUE	FALSE
chr13	41253032	T	A	ENST00000379480	ENSG00000120662	MTRF1	TRUE	FALSE
chr13	41253032	T	C	ENST00000379480	ENSG00000120662	MTRF1	TRUE	FALSE
chr13	41253032	T	G	ENST00000379480	ENSG00000120662	MTRF1	TRUE	FALSE
chr13	41254527	A	C	ENST00000379480	ENSG00000120662	MTRF1	TRUE	FALSE
chr13	41254527	A	G	ENST00000379480	ENSG00000120662	MTRF1	TRUE	FALSE
chr13	41254527	A	T	ENST00000379480	ENSG00000120662	MTRF1	TRUE	FALSE
chr13	41254528	C	A	ENST00000379480	ENSG00000120662	MTRF1	TRUE	FALSE
chr13	41254528	C	G	ENST00000379480	ENSG00000120662	MTRF1	TRUE	FALSE
chr13	41254528	C	T	ENST00000379480	ENSG00000120662	MTRF1	TRUE	FALSE
chr13	41254531	C	A	ENST00000379480	ENSG00000120662	MTRF1	TRUE	TRUE
chr13	41254535	G	C	ENST00000379480	ENSG00000120662	MTRF1	TRUE	TRUE
chr13	41254535	G	T	ENST00000379480	ENSG00000120662	MTRF1	TRUE	TRUE
chr13	41254539	A	T	ENST00000379480	ENSG00000120662	MTRF1	TRUE	TRUE
chr13	41254552	T	A	ENST00000379480	ENSG00000120662	MTRF1	TRUE	TRUE
chr13	41254555	G	A	ENST00000379480	ENSG00000120662	MTRF1	TRUE	TRUE
chr13	41254567	G	A	ENST00000379480	ENSG00000120662	MTRF1	TRUE	TRUE
chr13	41254573	C	A	ENST00000379480	ENSG00000120662	MTRF1	TRUE	TRUE
chr13	41254576	C	A	ENST00000379480	ENSG00000120662	MTRF1	TRUE	TRUE
chr13	41254588	C	A	ENST00000379480	ENSG00000120662	MTRF1	TRUE	TRUE
chr13	41254591	G	A	ENST00000379480	ENSG00000120662	MTRF1	TRUE	TRUE
chr13	41254593	A	C	ENST00000379480	ENSG00000120662	MTRF1	TRUE	TRUE
chr13	41254593	A	T	ENST00000379480	ENSG00000120662	MTRF1	TRUE	TRUE
chr13	41254597	G	A	ENST00000379480	ENSG00000120662	MTRF1	TRUE	TRUE
chr13	41254600	T	A	ENST00000379480	ENSG00000120662	MTRF1	TRUE	TRUE
chr13	41254603	C	A	ENST00000379480	ENSG00000120662	MTRF1	TRUE	TRUE
chr13	41254609	G	A	ENST00000379480	ENSG00000120662	MTRF1	TRUE	TRUE
chr13	41254612	T	A	ENST00000379480	ENSG00000120662	MTRF1	TRUE	TRUE
chr13	41254621	C	A	ENST00000379480	ENSG00000120662	MTRF1	TRUE	FALSE
chr13	41254621	C	G	ENST00000379480	ENSG00000120662	MTRF1	TRUE	FALSE
chr13	41254621	C	T	ENST00000379480	ENSG00000120662	MTRF1	TRUE	FALSE
chr13	41254622	T	A	ENST00000379480	ENSG00000120662	MTRF1	TRUE	FALSE
chr13	41254622	T	C	ENST00000379480	ENSG00000120662	MTRF1	TRUE	FALSE
chr13	41254622	T	G	ENST00000379480	ENSG00000120662	MTRF1	TRUE	FALSE
chr13	41260491	A	C	ENST00000379480	ENSG00000120662	MTRF1	TRUE	FALSE
chr13	41260491	A	G	ENST00000379480	ENSG00000120662	MTRF1	TRUE	FALSE
chr13	41260491	A	T	ENST00000379480	ENSG00000120662	MTRF1	TRUE	FALSE
chr13	41260492	C	A	ENST00000379480	ENSG00000120662	MTRF1	TRUE	FALSE
chr13	41260492	C	G	ENST00000379480	ENSG00000120662	MTRF1	TRUE	FALSE
chr13	41260492	C	T	ENST00000379480	ENSG00000120662	MTRF1	TRUE	FALSE
chr13	41260496	T	A	ENST00000379480	ENSG00000120662	MTRF1
chr13	41260497	A	T	ENST00000379480	ENSG00000120662	MTRF1
chr13	41260504	G	C	ENST00000379480	ENSG00000120662	MTRF1	TRUE	TRUE
chr13	41260504	G	T	ENST00000379480	ENSG00000120662	MTRF1	TRUE	TRUE
chr13	41260508	C	A	ENST00000379480	ENSG00000120662	MTRF1	TRUE	TRUE
chr13	41260510	A	C	ENST00000379480	ENSG00000120662	MTRF1	TRUE	TRUE
chr13	41260510	A	T	ENST00000379480	ENSG00000120662	MTRF1	TRUE	TRUE
chr13	41260514	C	A	ENST00000379480	ENSG00000120662	MTRF1	TRUE	TRUE
chr13	41260517	C	A	ENST00000379480	ENSG00000120662	MTRF1	TRUE	TRUE
chr13	41260526	G	A	ENST00000379480	ENSG00000120662	MTRF1	TRUE	TRUE
chr13	41260529	C	A	ENST00000379480	ENSG00000120662	MTRF1	TRUE	TRUE
chr13	41260535	C	A	ENST00000379480	ENSG00000120662	MTRF1	TRUE	TRUE
chr13	41260538	G	A	ENST00000379480	ENSG00000120662	MTRF1	TRUE	TRUE
chr13	41260544	C	A	ENST00000379480	ENSG00000120662	MTRF1	TRUE	TRUE
chr13	41260547	G	A	ENST00000379480	ENSG00000120662	MTRF1	TRUE	TRUE
chr13	41260548	G	C	ENST00000379480	ENSG00000120662	MTRF1	TRUE	TRUE
chr13	41260548	G	T	ENST00000379480	ENSG00000120662	MTRF1	TRUE	TRUE
chr13	41260570	A	T	ENST00000379480	ENSG00000120662	MTRF1	TRUE	TRUE
chr13	41260574	C	A	ENST00000379480	ENSG00000120662	MTRF1	TRUE	TRUE
chr13	41260586	T	A	ENST00000379480	ENSG00000120662	MTRF1	TRUE	TRUE
chr13	41260591	A	T	ENST00000379480	ENSG00000120662	MTRF1	TRUE	TRUE
chr13	41260601	G	A	ENST00000379480	ENSG00000120662	MTRF1	TRUE	TRUE
chr13	41260607	C	A	ENST00000379480	ENSG00000120662	MTRF1	TRUE	TRUE
chr13	41260610	C	A	ENST00000379480	ENSG00000120662	MTRF1	TRUE	TRUE
chr13	41260628	G	A	ENST00000379480	ENSG00000120662	MTRF1	TRUE	TRUE
chr13	41260632	A	T	ENST00000379480	ENSG00000120662	MTRF1	TRUE	TRUE
chr13	41260637	G	A	ENST00000379480	ENSG00000120662	MTRF1	TRUE	TRUE
chr13	41260640	C	A	ENST00000379480	ENSG00000120662	MTRF1	TRUE	TRUE
chr13	41260649	G	A	ENST00000379480	ENSG00000120662	MTRF1	TRUE	TRUE
chr13	41260650	G	C	ENST00000379480	ENSG00000120662	MTRF1	TRUE	TRUE
chr13	41260650	G	T	ENST00000379480	ENSG00000120662	MTRF1	TRUE	TRUE
chr13	41260655	C	A	ENST00000379480	ENSG00000120662	MTRF1	TRUE	TRUE
chr13	41260658	T	A	ENST00000379480	ENSG00000120662	MTRF1	TRUE	TRUE
chr13	41260670	C	A	ENST00000379480	ENSG00000120662	MTRF1	TRUE	TRUE
chr13	41260674	A	C	ENST00000379480	ENSG00000120662	MTRF1
chr13	41260674	A	T	ENST00000379480	ENSG00000120662	MTRF1	TRUE	TRUE
chr13	41260679	T	A	ENST00000379480	ENSG00000120662	MTRF1	TRUE	TRUE
chr13	41260682	G	A	ENST00000379480	ENSG00000120662	MTRF1	TRUE	TRUE
chr13	41260691	T	A	ENST00000379480	ENSG00000120662	MTRF1	TRUE	TRUE
chr13	41260697	T	A	ENST00000379480	ENSG00000120662	MTRF1	TRUE	TRUE
chr13	41260698	C	T	ENST00000379480	ENSG00000120662	MTRF1	TRUE	TRUE
chr13	41260699	C	T	ENST00000379480	ENSG00000120662	MTRF1	TRUE	TRUE
chr13	41260709	T	A	ENST00000379480	ENSG00000120662	MTRF1	TRUE	TRUE
chr13	41260718	G	A	ENST00000379480	ENSG00000120662	MTRF1	TRUE	TRUE
chr13	41260722	G	T	ENST00000379480	ENSG00000120662	MTRF1	TRUE	TRUE
chr13	41260725	A	C	ENST00000379480	ENSG00000120662	MTRF1	TRUE	TRUE
chr13	41260725	A	T	ENST00000379480	ENSG00000120662	MTRF1	TRUE	TRUE
chr13	41260730	T	A	ENST00000379480	ENSG00000120662	MTRF1	TRUE	TRUE
chr13	41260737	C	T	ENST00000379480	ENSG00000120662	MTRF1	TRUE	TRUE
chr13	41260738	C	T	ENST00000379480	ENSG00000120662	MTRF1	TRUE	TRUE
chr13	41260745	T	A	ENST00000379480	ENSG00000120662	MTRF1	TRUE	TRUE
chr13	41260750	A	C	ENST00000379480	ENSG00000120662	MTRF1	TRUE	TRUE
chr13	41260750	A	T	ENST00000379480	ENSG00000120662	MTRF1	TRUE	TRUE
chr13	41260764	G	T	ENST00000379480	ENSG00000120662	MTRF1	TRUE	TRUE
chr13	41260778	G	A	ENST00000379480	ENSG00000120662	MTRF1	TRUE	TRUE
chr13	41260781	T	A	ENST00000379480	ENSG00000120662	MTRF1	TRUE	TRUE
chr13	41260790	G	A	ENST00000379480	ENSG00000120662	MTRF1	TRUE	TRUE
chr13	41260814	G	A	ENST00000379480	ENSG00000120662	MTRF1	TRUE	TRUE
chr13	41260817	T	A	ENST00000379480	ENSG00000120662	MTRF1	TRUE	TRUE
chr13	41260823	G	A	ENST00000379480	ENSG00000120662	MTRF1	TRUE	TRUE
chr13	41260838	G	A	ENST00000379480	ENSG00000120662	MTRF1	TRUE	FALSE
chr13	41260845	A	T	ENST00000379480	ENSG00000120662	MTRF1	TRUE	FALSE
chr13	41260850	G	A	ENST00000379480	ENSG00000120662	MTRF1	TRUE	FALSE
chr13	41260854	G	C	ENST00000379480	ENSG00000120662	MTRF1	TRUE	FALSE
chr13	41260854	G	T	ENST00000379480	ENSG00000120662	MTRF1	TRUE	FALSE
chr13	41260877	T	A	ENST00000379480	ENSG00000120662	MTRF1	FALSE	FALSE
chr13	41260884	C	T	ENST00000379480	ENSG00000120662	MTRF1	FALSE	FALSE
chr13	41260885	C	T	ENST00000379480	ENSG00000120662	MTRF1	FALSE	FALSE
chr13	41260890	A	T	ENST00000379480	ENSG00000120662	MTRF1	FALSE	FALSE
chr13	41260916	C	A	ENST00000379480	ENSG00000120662	MTRF1	TRUE	FALSE
chr13	41260916	C	G	ENST00000379480	ENSG00000120662	MTRF1	TRUE	FALSE
chr13	41260916	C	T	ENST00000379480	ENSG00000120662	MTRF1	TRUE	FALSE
chr13	41260917	T	A	ENST00000379480	ENSG00000120662	MTRF1	TRUE	FALSE
chr13	41260917	T	C	ENST00000379480	ENSG00000120662	MTRF1	TRUE	FALSE
chr13	41260917	T	G	ENST00000379480	ENSG00000120662	MTRF1	TRUE	FALSE
chr13	41263483	A	C	ENST00000379480	ENSG00000120662	MTRF1	FALSE	FALSE
chr13	41263483	A	G	ENST00000379480	ENSG00000120662	MTRF1	FALSE	FALSE
chr13	41263483	A	T	ENST00000379480	ENSG00000120662	MTRF1	FALSE	FALSE
chr13	41263484	C	A	ENST00000379480	ENSG00000120662	MTRF1	FALSE	FALSE
chr13	41263484	C	G	ENST00000379480	ENSG00000120662	MTRF1	FALSE	FALSE
chr13	41263484	C	T	ENST00000379480	ENSG00000120662	MTRF1	FALSE	FALSE
chr13	41311553	A	T	ENST00000379406	ENSG00000172766	NAA16	FALSE	FALSE
chr13	41311556	G	T	ENST00000379406	ENSG00000172766	NAA16	FALSE	FALSE
chr13	41311571	A	T	ENST00000379406	ENSG00000172766	NAA16	FALSE	FALSE
chr13	41311581	T	A	ENST00000379406	ENSG00000172766	NAA16	TRUE	FALSE
chr13	41311583	G	A	ENST00000379406	ENSG00000172766	NAA16	TRUE	FALSE
chr13	41311583	G	C	ENST00000379406	ENSG00000172766	NAA16	TRUE	FALSE
chr13	41311583	G	T	ENST00000379406	ENSG00000172766	NAA16	TRUE	FALSE
chr13	41311584	T	A	ENST00000379406	ENSG00000172766	NAA16	TRUE	FALSE
chr13	41311584	T	C	ENST00000379406	ENSG00000172766	NAA16	TRUE	FALSE
chr13	41311584	T	G	ENST00000379406	ENSG00000172766	NAA16	TRUE	FALSE
chr13	41316844	A	C	ENST00000379406	ENSG00000172766	NAA16	TRUE	FALSE
chr13	41316844	A	G	ENST00000379406	ENSG00000172766	NAA16	TRUE	FALSE
chr13	41316844	A	T	ENST00000379406	ENSG00000172766	NAA16	TRUE	FALSE
chr13	41316845	G	A	ENST00000379406	ENSG00000172766	NAA16	TRUE	TRUE
chr13	41316845	G	C	ENST00000379406	ENSG00000172766	NAA16	TRUE	FALSE
chr13	41316845	G	T	ENST00000379406	ENSG00000172766	NAA16	TRUE	FALSE
chr13	41316846	A	T	ENST00000379406	ENSG00000172766	NAA16	TRUE	FALSE
chr13	41316851	T	A	ENST00000379406	ENSG00000172766	NAA16	TRUE	FALSE
chr13	41316854	T	A	ENST00000379406	ENSG00000172766	NAA16	TRUE	FALSE
chr13	41316854	T	G	ENST00000379406	ENSG00000172766	NAA16	TRUE	FALSE
chr13	41316855	G	T	ENST00000379406	ENSG00000172766	NAA16	TRUE	FALSE
chr13	41316858	C	T	ENST00000379406	ENSG00000172766	NAA16	TRUE	FALSE
chr13	41316861	A	T	ENST00000379406	ENSG00000172766	NAA16	TRUE	FALSE
chr13	41316864	C	T	ENST00000379406	ENSG00000172766	NAA16	TRUE	TRUE
chr13	41316869	C	A	ENST00000379406	ENSG00000172766	NAA16	TRUE	TRUE
chr13	41316869	C	G	ENST00000379406	ENSG00000172766	NAA16	TRUE	TRUE
chr13	41316870	A	T	ENST00000379406	ENSG00000172766	NAA16	TRUE	TRUE
chr13	41316882	A	T	ENST00000379406	ENSG00000172766	NAA16	TRUE	TRUE
chr13	41316890	C	A	ENST00000379406	ENSG00000172766	NAA16	TRUE	TRUE
chr13	41316891	A	T	ENST00000379406	ENSG00000172766	NAA16	TRUE	TRUE
chr13	41316904	C	A	ENST00000379406	ENSG00000172766	NAA16	TRUE	TRUE
chr13	41316912	A	T	ENST00000379406	ENSG00000172766	NAA16	TRUE	TRUE
chr13	41316921	G	T	ENST00000379406	ENSG00000172766	NAA16	TRUE	TRUE
chr13	41316927	G	T	ENST00000379406	ENSG00000172766	NAA16	TRUE	TRUE
chr13	41316930	G	T	ENST00000379406	ENSG00000172766	NAA16	TRUE	TRUE
chr13	41316931	G	A	ENST00000379406	ENSG00000172766	NAA16	TRUE	FALSE
chr13	41316931	G	C	ENST00000379406	ENSG00000172766	NAA16	TRUE	FALSE
chr13	41316931	G	T	ENST00000379406	ENSG00000172766	NAA16	TRUE	FALSE
chr13	41316932	T	A	ENST00000379406	ENSG00000172766	NAA16	TRUE	FALSE
chr13	41316932	T	C	ENST00000379406	ENSG00000172766	NAA16	TRUE	FALSE
chr13	41316932	T	G	ENST00000379406	ENSG00000172766	NAA16	TRUE	FALSE
chr13	41318804	A	C	ENST00000379406	ENSG00000172766	NAA16	TRUE	TRUE
chr13	41318804	A	G	ENST00000379406	ENSG00000172766	NAA16	TRUE	TRUE
chr13	41318804	A	T	ENST00000379406	ENSG00000172766	NAA16	TRUE	TRUE
chr13	41318805	G	A	ENST00000379406	ENSG00000172766	NAA16	TRUE	TRUE
chr13	41318805	G	C	ENST00000379406	ENSG00000172766	NAA16	TRUE	TRUE
chr13	41318805	G	T	ENST00000379406	ENSG00000172766	NAA16	TRUE	TRUE
chr13	41318812	T	A	ENST00000379406	ENSG00000172766	NAA16	TRUE	TRUE
chr13	41318820	A	T	ENST00000379406	ENSG00000172766	NAA16	TRUE	TRUE
chr13	41318823	G	T	ENST00000379406	ENSG00000172766	NAA16	TRUE	TRUE
chr13	41318827	T	A	ENST00000379406	ENSG00000172766	NAA16	TRUE	TRUE
chr13	41318827	T	G	ENST00000379406	ENSG00000172766	NAA16	TRUE	TRUE
chr13	41318840	T	A	ENST00000379406	ENSG00000172766	NAA16	TRUE	TRUE
chr13	41318842	T	A	ENST00000379406	ENSG00000172766	NAA16	TRUE	TRUE
chr13	41318842	T	G	ENST00000379406	ENSG00000172766	NAA16	TRUE	TRUE
chr13	41318844	G	T	ENST00000379406	ENSG00000172766	NAA16	TRUE	TRUE
chr13	41318847	A	T	ENST00000379406	ENSG00000172766	NAA16	TRUE	TRUE
chr13	41318850	A	T	ENST00000379406	ENSG00000172766	NAA16
chr13	41318853	G	T	ENST00000379406	ENSG00000172766	NAA16	TRUE	TRUE
chr13	41318856	G	T	ENST00000379406	ENSG00000172766	NAA16	TRUE	TRUE
chr13	41318864	T	A	ENST00000379406	ENSG00000172766	NAA16	TRUE	TRUE
chr13	41318864	T	G	ENST00000379406	ENSG00000172766	NAA16	TRUE	TRUE
chr13	41318865	G	T	ENST00000379406	ENSG00000172766	NAA16	TRUE	TRUE
chr13	41318877	A	T	ENST00000379406	ENSG00000172766	NAA16	TRUE	TRUE
chr13	41318880	G	T	ENST00000379406	ENSG00000172766	NAA16	TRUE	TRUE
chr13	41318898	A	T	ENST00000379406	ENSG00000172766	NAA16	TRUE	TRUE
chr13	41318911	G	A	ENST00000379406	ENSG00000172766	NAA16	FALSE	FALSE
chr13	41318911	G	C	ENST00000379406	ENSG00000172766	NAA16	TRUE	FALSE
chr13	41318911	G	T	ENST00000379406	ENSG00000172766	NAA16	TRUE	FALSE
chr13	41318912	T	A	ENST00000379406	ENSG00000172766	NAA16	TRUE	FALSE
chr13	41318912	T	C	ENST00000379406	ENSG00000172766	NAA16	TRUE	FALSE
chr13	41318912	T	G	ENST00000379406	ENSG00000172766	NAA16	TRUE	FALSE
chr13	41320665	A	C	ENST00000379406	ENSG00000172766	NAA16	TRUE	FALSE
chr13	41320665	A	G	ENST00000379406	ENSG00000172766	NAA16	TRUE	FALSE
chr13	41320665	A	T	ENST00000379406	ENSG00000172766	NAA16	TRUE	FALSE
chr13	41320666	G	A	ENST00000379406	ENSG00000172766	NAA16	TRUE	FALSE
chr13	41320666	G	C	ENST00000379406	ENSG00000172766	NAA16	TRUE	FALSE
chr13	41320666	G	T	ENST00000379406	ENSG00000172766	NAA16	TRUE	FALSE
chr13	41320668	T	A	ENST00000379406	ENSG00000172766	NAA16	TRUE	TRUE
chr13	41320670	G	A	ENST00000379406	ENSG00000172766	NAA16	TRUE	TRUE
chr13	41320671	G	A	ENST00000379406	ENSG00000172766	NAA16	TRUE	TRUE
chr13	41320680	T	A	ENST00000379406	ENSG00000172766	NAA16	TRUE	TRUE
chr13	41320680	T	G	ENST00000379406	ENSG00000172766	NAA16	TRUE	TRUE
chr13	41320681	G	T	ENST00000379406	ENSG00000172766	NAA16	TRUE	TRUE
chr13	41320688	T	A	ENST00000379406	ENSG00000172766	NAA16	TRUE	TRUE
chr13	41320690	C	T	ENST00000379406	ENSG00000172766	NAA16	TRUE	TRUE
chr13	41320702	A	T	ENST00000379406	ENSG00000172766	NAA16	TRUE	TRUE
chr13	41320705	A	T	ENST00000379406	ENSG00000172766	NAA16	TRUE	TRUE
chr13	41320710	T	A	ENST00000379406	ENSG00000172766	NAA16	TRUE	TRUE
chr13	41320710	T	G	ENST00000379406	ENSG00000172766	NAA16	TRUE	TRUE
chr13	41320714	G	T	ENST00000379406	ENSG00000172766	NAA16	TRUE	TRUE
chr13	41320723	A	T	ENST00000379406	ENSG00000172766	NAA16	TRUE	TRUE
chr13	41320728	T	A	ENST00000379406	ENSG00000172766	NAA16	TRUE	TRUE
chr13	41320731	C	A	ENST00000379406	ENSG00000172766	NAA16	TRUE	TRUE
chr13	41320731	C	G	ENST00000379406	ENSG00000172766	NAA16	TRUE	TRUE
chr13	41320732	C	T	ENST00000379406	ENSG00000172766	NAA16	TRUE	TRUE
chr13	41320744	A	T	ENST00000379406	ENSG00000172766	NAA16	TRUE	TRUE
chr13	41320748	T	A	ENST00000379406	ENSG00000172766	NAA16	TRUE	TRUE
chr13	41320748	T	G	ENST00000379406	ENSG00000172766	NAA16	TRUE	TRUE
chr13	41320753	A	T	ENST00000379406	ENSG00000172766	NAA16	TRUE	TRUE
chr13	41320765	C	T	ENST00000379406	ENSG00000172766	NAA16	TRUE	TRUE
chr13	41320772	T	A	ENST00000379406	ENSG00000172766	NAA16	TRUE	TRUE
chr13	41320784	C	A	ENST00000379406	ENSG00000172766	NAA16	TRUE	TRUE
chr13	41320784	C	G	ENST00000379406	ENSG00000172766	NAA16	TRUE	TRUE
chr13	41320790	T	A	ENST00000379406	ENSG00000172766	NAA16	TRUE	TRUE
chr13	41320792	C	T	ENST00000379406	ENSG00000172766	NAA16	TRUE	TRUE
chr13	41320798	C	T	ENST00000379406	ENSG00000172766	NAA16	TRUE	TRUE
chr13	41320804	A	T	ENST00000379406	ENSG00000172766	NAA16	TRUE	TRUE
chr13	41320813	G	T	ENST00000379406	ENSG00000172766	NAA16	TRUE	TRUE
chr13	41320821	C	A	ENST00000379406	ENSG00000172766	NAA16	TRUE	TRUE
chr13	41320821	C	G	ENST00000379406	ENSG00000172766	NAA16	TRUE	TRUE
chr13	41320822	C	T	ENST00000379406	ENSG00000172766	NAA16	TRUE	TRUE
chr13	41320825	G	A	ENST00000379406	ENSG00000172766	NAA16	TRUE	TRUE
chr13	41320825	G	C	ENST00000379406	ENSG00000172766	NAA16	TRUE	TRUE
chr13	41320825	G	T	ENST00000379406	ENSG00000172766	NAA16	TRUE	TRUE
chr13	41320826	T	A	ENST00000379406	ENSG00000172766	NAA16	TRUE	TRUE
chr13	41320826	T	C	ENST00000379406	ENSG00000172766	NAA16	TRUE	TRUE
chr13	41320826	T	G	ENST00000379406	ENSG00000172766	NAA16	TRUE	TRUE
chr13	41323054	A	C	ENST00000379406	ENSG00000172766	NAA16	TRUE	FALSE
chr13	41323054	A	G	ENST00000379406	ENSG00000172766	NAA16	TRUE	FALSE
chr13	41323054	A	T	ENST00000379406	ENSG00000172766	NAA16	TRUE	FALSE
chr13	41323055	G	A	ENST00000379406	ENSG00000172766	NAA16	TRUE	FALSE
chr13	41323055	G	C	ENST00000379406	ENSG00000172766	NAA16	TRUE	FALSE
chr13	41323055	G	T	ENST00000379406	ENSG00000172766	NAA16	TRUE	FALSE
chr13	41323056	G	T	ENST00000379406	ENSG00000172766	NAA16	TRUE	TRUE
chr13	41323062	A	T	ENST00000379406	ENSG00000172766	NAA16	TRUE	TRUE
chr13	41323067	C	A	ENST00000379406	ENSG00000172766	NAA16	TRUE	TRUE
chr13	41323067	C	G	ENST00000379406	ENSG00000172766	NAA16	TRUE	TRUE
chr13	41323068	C	T	ENST00000379406	ENSG00000172766	NAA16	TRUE	TRUE
chr13	41323077	C	T	ENST00000379406	ENSG00000172766	NAA16	TRUE	TRUE
chr13	41323081	T	A	ENST00000379406	ENSG00000172766	NAA16	TRUE	TRUE
chr13	41323092	C	T	ENST00000379406	ENSG00000172766	NAA16	TRUE	TRUE
chr13	41323105	G	A	ENST00000379406	ENSG00000172766	NAA16	TRUE	TRUE
chr13	41323106	G	A	ENST00000379406	ENSG00000172766	NAA16	TRUE	TRUE
chr13	41323110	G	T	ENST00000379406	ENSG00000172766	NAA16	TRUE	TRUE
chr13	41323115	T	A	ENST00000379406	ENSG00000172766	NAA16	TRUE	TRUE
chr13	41323115	T	G	ENST00000379406	ENSG00000172766	NAA16	TRUE	TRUE
chr13	41323127	C	A	ENST00000379406	ENSG00000172766	NAA16	TRUE	TRUE
chr13	41323127	C	G	ENST00000379406	ENSG00000172766	NAA16	TRUE	TRUE
chr13	41323132	T	A	ENST00000379406	ENSG00000172766	NAA16	TRUE	TRUE
chr13	41323137	A	T	ENST00000379406	ENSG00000172766	NAA16	TRUE	TRUE
chr13	41323145	T	A	ENST00000379406	ENSG00000172766	NAA16	TRUE	TRUE
chr13	41323145	T	G	ENST00000379406	ENSG00000172766	NAA16	TRUE	TRUE
chr13	41323158	A	T	ENST00000379406	ENSG00000172766	NAA16	TRUE	TRUE
chr13	41323165	T	A	ENST00000379406	ENSG00000172766	NAA16	TRUE	TRUE
chr13	41323167	G	T	ENST00000379406	ENSG00000172766	NAA16	TRUE	TRUE
chr13	41323170	G	T	ENST00000379406	ENSG00000172766	NAA16	TRUE	TRUE
chr13	41323176	A	T	ENST00000379406	ENSG00000172766	NAA16	TRUE	TRUE
chr13	41323179	C	T	ENST00000379406	ENSG00000172766	NAA16	TRUE	TRUE
chr13	41323185	C	T	ENST00000379406	ENSG00000172766	NAA16	TRUE	TRUE
chr13	41323188	C	T	ENST00000379406	ENSG00000172766	NAA16	TRUE	TRUE
chr13	41323191	G	A	ENST00000379406	ENSG00000172766	NAA16	TRUE	TRUE
chr13	41323191	G	C	ENST00000379406	ENSG00000172766	NAA16	TRUE	TRUE
chr13	41323191	G	T	ENST00000379406	ENSG00000172766	NAA16	TRUE	TRUE
chr13	41323192	T	A	ENST00000379406	ENSG00000172766	NAA16	TRUE	TRUE
chr13	41323192	T	C	ENST00000379406	ENSG00000172766	NAA16	TRUE	FALSE
chr13	41323192	T	G	ENST00000379406	ENSG00000172766	NAA16	TRUE	TRUE
chr13	41325696	A	C	ENST00000379406	ENSG00000172766	NAA16	TRUE	FALSE
chr13	41325696	A	G	ENST00000379406	ENSG00000172766	NAA16	TRUE	FALSE
chr13	41325696	A	T	ENST00000379406	ENSG00000172766	NAA16	TRUE	TRUE
chr13	41325697	G	A	ENST00000379406	ENSG00000172766	NAA16	TRUE	FALSE
chr13	41325697	G	C	ENST00000379406	ENSG00000172766	NAA16	TRUE	FALSE
chr13	41325697	G	T	ENST00000379406	ENSG00000172766	NAA16	TRUE	FALSE
chr13	41325710	A	T	ENST00000379406	ENSG00000172766	NAA16	TRUE	TRUE
chr13	41325721	T	A	ENST00000379406	ENSG00000172766	NAA16	TRUE	TRUE
chr13	41325721	T	G	ENST00000379406	ENSG00000172766	NAA16	TRUE	TRUE
chr13	41325722	G	T	ENST00000379406	ENSG00000172766	NAA16	TRUE	TRUE
chr13	41325727	T	A	ENST00000379406	ENSG00000172766	NAA16	TRUE	TRUE
chr13	41325727	T	G	ENST00000379406	ENSG00000172766	NAA16	TRUE	TRUE
chr13	41325731	G	T	ENST00000379406	ENSG00000172766	NAA16	TRUE	TRUE
chr13	41325735	T	A	ENST00000379406	ENSG00000172766	NAA16	TRUE	TRUE
chr13	41325741	T	A	ENST00000379406	ENSG00000172766	NAA16	TRUE	TRUE
chr13	41325741	T	G	ENST00000379406	ENSG00000172766	NAA16	TRUE	TRUE
chr13	41325745	C	A	ENST00000379406	ENSG00000172766	NAA16	TRUE	TRUE
chr13	41325745	C	G	ENST00000379406	ENSG00000172766	NAA16	TRUE	TRUE
chr13	41325746	C	T	ENST00000379406	ENSG00000172766	NAA16	TRUE	TRUE
chr13	41325752	C	T	ENST00000379406	ENSG00000172766	NAA16	TRUE	TRUE
chr13	41325761	A	T	ENST00000379406	ENSG00000172766	NAA16	TRUE	TRUE
chr13	41325764	G	T	ENST00000379406	ENSG00000172766	NAA16	TRUE	TRUE
chr13	41325777	T	A	ENST00000379406	ENSG00000172766	NAA16	TRUE	TRUE
chr13	41325779	C	T	ENST00000379406	ENSG00000172766	NAA16	TRUE	TRUE
chr13	41325782	G	T	ENST00000379406	ENSG00000172766	NAA16	TRUE	TRUE
chr13	41325789	T	A	ENST00000379406	ENSG00000172766	NAA16	TRUE	TRUE
chr13	41325791	G	T	ENST00000379406	ENSG00000172766	NAA16	TRUE	TRUE
chr13	41325800	G	T	ENST00000379406	ENSG00000172766	NAA16	TRUE	TRUE
chr13	41325808	T	A	ENST00000379406	ENSG00000172766	NAA16	TRUE	TRUE
chr13	41325808	T	G	ENST00000379406	ENSG00000172766	NAA16	TRUE	TRUE
chr13	41325809	G	T	ENST00000379406	ENSG00000172766	NAA16	TRUE	TRUE
chr13	41325812	A	T	ENST00000379406	ENSG00000172766	NAA16	TRUE	TRUE
chr13	41325815	C	T	ENST00000379406	ENSG00000172766	NAA16	TRUE	TRUE
chr13	41325823	T	A	ENST00000379406	ENSG00000172766	NAA16	TRUE	TRUE
chr13	41325827	A	T	ENST00000379406	ENSG00000172766	NAA16	TRUE	TRUE
chr13	41325834	T	A	ENST00000379406	ENSG00000172766	NAA16	TRUE	TRUE
chr13	41325839	G	T	ENST00000379406	ENSG00000172766	NAA16	TRUE	TRUE
chr13	41325842	G	T	ENST00000379406	ENSG00000172766	NAA16	TRUE	TRUE
chr13	41325848	A	T	ENST00000379406	ENSG00000172766	NAA16	TRUE	TRUE
chr13	41325852	G	A	ENST00000379406	ENSG00000172766	NAA16	TRUE	FALSE
chr13	41325852	G	C	ENST00000379406	ENSG00000172766	NAA16	TRUE	FALSE
chr13	41325852	G	T	ENST00000379406	ENSG00000172766	NAA16	TRUE	FALSE
chr13	41325853	T	A	ENST00000379406	ENSG00000172766	NAA16	TRUE	FALSE
chr13	41325853	T	C	ENST00000379406	ENSG00000172766	NAA16	FALSE	FALSE
chr13	41325853	T	G	ENST00000379406	ENSG00000172766	NAA16	TRUE	FALSE
chr13	41328722	A	C	ENST00000379406	ENSG00000172766	NAA16	TRUE	FALSE
chr13	41328722	A	G	ENST00000379406	ENSG00000172766	NAA16	TRUE	FALSE
chr13	41328722	A	T	ENST00000379406	ENSG00000172766	NAA16	TRUE	FALSE
chr13	41328723	G	A	ENST00000379406	ENSG00000172766	NAA16	TRUE	FALSE
chr13	41328723	G	C	ENST00000379406	ENSG00000172766	NAA16	TRUE	FALSE
chr13	41328723	G	T	ENST00000379406	ENSG00000172766	NAA16	TRUE	FALSE
chr13	41328726	G	T	ENST00000379406	ENSG00000172766	NAA16	TRUE	TRUE
chr13	41328736	T	A	ENST00000379406	ENSG00000172766	NAA16	TRUE	TRUE
chr13	41328738	A	T	ENST00000379406	ENSG00000172766	NAA16	TRUE	TRUE
chr13	41328742	T	A	ENST00000379406	ENSG00000172766	NAA16	TRUE	TRUE
chr13	41328744	G	T	ENST00000379406	ENSG00000172766	NAA16	TRUE	TRUE
chr13	41328747	A	T	ENST00000379406	ENSG00000172766	NAA16	TRUE	TRUE
chr13	41328751	T	A	ENST00000379406	ENSG00000172766	NAA16	TRUE	TRUE
chr13	41328751	T	G	ENST00000379406	ENSG00000172766	NAA16	TRUE	TRUE
chr13	41328753	A	T	ENST00000379406	ENSG00000172766	NAA16	TRUE	TRUE
chr13	41328756	G	T	ENST00000379406	ENSG00000172766	NAA16	TRUE	TRUE
chr13	41328765	G	T	ENST00000379406	ENSG00000172766	NAA16	TRUE	TRUE
chr13	41328774	A	T	ENST00000379406	ENSG00000172766	NAA16	TRUE	TRUE
chr13	41328781	T	A	ENST00000379406	ENSG00000172766	NAA16	TRUE	TRUE
chr13	41328789	C	T	ENST00000379406	ENSG00000172766	NAA16	TRUE	TRUE
chr13	41328798	G	T	ENST00000379406	ENSG00000172766	NAA16	TRUE	TRUE
chr13	41328805	G	A	ENST00000379406	ENSG00000172766	NAA16	TRUE	TRUE
chr13	41328806	G	A	ENST00000379406	ENSG00000172766	NAA16	TRUE	TRUE
chr13	41328809	T	A	ENST00000379406	ENSG00000172766	NAA16	TRUE	TRUE
chr13	41328812	T	A	ENST00000379406	ENSG00000172766	NAA16	TRUE	TRUE
chr13	41328812	T	G	ENST00000379406	ENSG00000172766	NAA16	TRUE	TRUE
chr13	41328815	T	A	ENST00000379406	ENSG00000172766	NAA16	TRUE	TRUE
chr13	41328815	T	G	ENST00000379406	ENSG00000172766	NAA16	TRUE	TRUE
chr13	41328816	G	T	ENST00000379406	ENSG00000172766	NAA16	TRUE	TRUE
chr13	41328823	T	A	ENST00000379406	ENSG00000172766	NAA16	TRUE	TRUE
chr13	41328825	G	T	ENST00000379406	ENSG00000172766	NAA16	TRUE	TRUE
chr13	41328828	A	T	ENST00000379406	ENSG00000172766	NAA16	TRUE	TRUE
chr13	41328837	C	T	ENST00000379406	ENSG00000172766	NAA16	TRUE	TRUE
chr13	41328844	G	A	ENST00000379406	ENSG00000172766	NAA16	TRUE	FALSE
chr13	41328844	G	C	ENST00000379406	ENSG00000172766	NAA16	TRUE	FALSE
chr13	41328844	G	T	ENST00000379406	ENSG00000172766	NAA16	TRUE	FALSE
chr13	41328845	T	A	ENST00000379406	ENSG00000172766	NAA16	TRUE	FALSE
chr13	41328845	T	C	ENST00000379406	ENSG00000172766	NAA16	TRUE	FALSE
chr13	41328845	T	G	ENST00000379406	ENSG00000172766	NAA16	TRUE	FALSE
chr13	41331272	A	C	ENST00000379406	ENSG00000172766	NAA16	TRUE	FALSE
chr13	41331272	A	G	ENST00000379406	ENSG00000172766	NAA16	TRUE	FALSE
chr13	41331272	A	T	ENST00000379406	ENSG00000172766	NAA16	TRUE	FALSE
chr13	41331273	G	A	ENST00000379406	ENSG00000172766	NAA16	TRUE	FALSE
chr13	41331273	G	C	ENST00000379406	ENSG00000172766	NAA16	TRUE	FALSE
chr13	41331273	G	T	ENST00000379406	ENSG00000172766	NAA16	TRUE	FALSE
chr13	41331280	T	A	ENST00000379406	ENSG00000172766	NAA16	TRUE	TRUE
chr13	41331280	T	G	ENST00000379406	ENSG00000172766	NAA16	TRUE	TRUE
chr13	41331282	G	T	ENST00000379406	ENSG00000172766	NAA16	TRUE	TRUE
chr13	41331285	G	T	ENST00000379406	ENSG00000172766	NAA16	TRUE	TRUE
chr13	41331294	C	T	ENST00000379406	ENSG00000172766	NAA16	TRUE	TRUE
chr13	41331302	T	A	ENST00000379406	ENSG00000172766	NAA16	TRUE	TRUE
chr13	41331302	T	G	ENST00000379406	ENSG00000172766	NAA16	TRUE	TRUE
chr13	41331303	G	T	ENST00000379406	ENSG00000172766	NAA16	TRUE	TRUE
chr13	41331306	G	T	ENST00000379406	ENSG00000172766	NAA16	TRUE	TRUE
chr13	41331315	A	T	ENST00000379406	ENSG00000172766	NAA16	TRUE	TRUE
chr13	41331318	C	T	ENST00000379406	ENSG00000172766	NAA16	TRUE	TRUE
chr13	41331327	A	T	ENST00000379406	ENSG00000172766	NAA16	TRUE	TRUE
chr13	41331342	A	T	ENST00000379406	ENSG00000172766	NAA16	TRUE	TRUE
chr13	41331345	A	T	ENST00000379406	ENSG00000172766	NAA16	TRUE	TRUE
chr13	41331349	T	A	ENST00000379406	ENSG00000172766	NAA16	TRUE	TRUE
chr13	41331349	T	G	ENST00000379406	ENSG00000172766	NAA16	TRUE	TRUE
chr13	41331355	T	A	ENST00000379406	ENSG00000172766	NAA16	TRUE	TRUE
chr13	41331370	G	A	ENST00000379406	ENSG00000172766	NAA16	TRUE	FALSE
chr13	41331370	G	C	ENST00000379406	ENSG00000172766	NAA16	TRUE	FALSE
chr13	41331370	G	T	ENST00000379406	ENSG00000172766	NAA16	TRUE	FALSE
chr13	41331371	T	A	ENST00000379406	ENSG00000172766	NAA16	TRUE	FALSE
chr13	41331371	T	C	ENST00000379406	ENSG00000172766	NAA16	TRUE	FALSE
chr13	41331371	T	G	ENST00000379406	ENSG00000172766	NAA16	TRUE	FALSE
chr13	41336648	A	C	ENST00000379406	ENSG00000172766	NAA16	TRUE	FALSE
chr13	41336648	A	G	ENST00000379406	ENSG00000172766	NAA16	TRUE	FALSE
chr13	41336648	A	T	ENST00000379406	ENSG00000172766	NAA16	TRUE	FALSE
chr13	41336649	G	A	ENST00000379406	ENSG00000172766	NAA16	TRUE	FALSE
chr13	41336649	G	C	ENST00000379406	ENSG00000172766	NAA16	TRUE	FALSE
chr13	41336649	G	T	ENST00000379406	ENSG00000172766	NAA16	TRUE	FALSE
chr13	41336652	G	T	ENST00000379406	ENSG00000172766	NAA16	TRUE	TRUE
chr13	41336655	A	T	ENST00000379406	ENSG00000172766	NAA16	TRUE	TRUE
chr13	41336661	A	T	ENST00000379406	ENSG00000172766	NAA16	TRUE	TRUE
chr13	41336664	G	T	ENST00000379406	ENSG00000172766	NAA16	TRUE	TRUE
chr13	41336676	A	T	ENST00000379406	ENSG00000172766	NAA16	TRUE	TRUE
chr13	41336700	A	T	ENST00000379406	ENSG00000172766	NAA16	TRUE	TRUE
chr13	41336708	C	A	ENST00000379406	ENSG00000172766	NAA16	TRUE	TRUE
chr13	41336716	T	A	ENST00000379406	ENSG00000172766	NAA16	TRUE	TRUE
chr13	41336728	T	A	ENST00000379406	ENSG00000172766	NAA16	TRUE	TRUE
chr13	41336730	A	T	ENST00000379406	ENSG00000172766	NAA16	TRUE	TRUE
chr13	41336737	T	A	ENST00000379406	ENSG00000172766	NAA16	TRUE	TRUE
chr13	41336737	T	G	ENST00000379406	ENSG00000172766	NAA16	TRUE	TRUE
chr13	41336741	T	A	ENST00000379406	ENSG00000172766	NAA16	TRUE	TRUE
chr13	41336741	T	G	ENST00000379406	ENSG00000172766	NAA16	TRUE	TRUE
chr13	41336744	C	A	ENST00000379406	ENSG00000172766	NAA16	TRUE	TRUE
chr13	41336744	C	G	ENST00000379406	ENSG00000172766	NAA16	TRUE	TRUE
chr13	41336751	G	T	ENST00000379406	ENSG00000172766	NAA16	TRUE	TRUE
chr13	41336754	A	T	ENST00000379406	ENSG00000172766	NAA16	TRUE	TRUE
chr13	41336757	G	A	ENST00000379406	ENSG00000172766	NAA16	TRUE	FALSE
chr13	41336757	G	C	ENST00000379406	ENSG00000172766	NAA16	TRUE	FALSE
chr13	41336757	G	T	ENST00000379406	ENSG00000172766	NAA16	TRUE	FALSE
chr13	41336758	T	A	ENST00000379406	ENSG00000172766	NAA16	TRUE	FALSE
chr13	41336758	T	C	ENST00000379406	ENSG00000172766	NAA16	TRUE	FALSE
chr13	41336758	T	G	ENST00000379406	ENSG00000172766	NAA16	TRUE	FALSE
chr13	41355142	A	C	ENST00000379406	ENSG00000172766	NAA16	TRUE	FALSE
chr13	41355142	A	G	ENST00000379406	ENSG00000172766	NAA16	TRUE	FALSE
chr13	41355142	A	T	ENST00000379406	ENSG00000172766	NAA16	TRUE	FALSE
chr13	41355143	G	A	ENST00000379406	ENSG00000172766	NAA16	TRUE	FALSE
chr13	41355143	G	C	ENST00000379406	ENSG00000172766	NAA16	TRUE	FALSE
chr13	41355143	G	T	ENST00000379406	ENSG00000172766	NAA16	TRUE	FALSE
chr13	41355156	C	T	ENST00000379406	ENSG00000172766	NAA16	TRUE	TRUE
chr13	41355159	G	T	ENST00000379406	ENSG00000172766	NAA16	TRUE	TRUE
chr13	41355176	T	A	ENST00000379406	ENSG00000172766	NAA16	TRUE	TRUE
chr13	41355176	T	G	ENST00000379406	ENSG00000172766	NAA16	TRUE	TRUE
chr13	41355177	G	T	ENST00000379406	ENSG00000172766	NAA16	TRUE	TRUE
chr13	41355189	A	T	ENST00000379406	ENSG00000172766	NAA16	TRUE	TRUE
chr13	41355197	T	A	ENST00000379406	ENSG00000172766	NAA16	TRUE	TRUE
chr13	41355215	T	A	ENST00000379406	ENSG00000172766	NAA16	TRUE	TRUE
chr13	41355215	T	G	ENST00000379406	ENSG00000172766	NAA16	TRUE	TRUE
chr13	41355216	G	T	ENST00000379406	ENSG00000172766	NAA16	TRUE	TRUE
chr13	41355217	G	A	ENST00000379406	ENSG00000172766	NAA16	TRUE	FALSE
chr13	41355217	G	C	ENST00000379406	ENSG00000172766	NAA16	TRUE	FALSE
chr13	41355217	G	T	ENST00000379406	ENSG00000172766	NAA16	TRUE	FALSE
chr13	41355218	T	A	ENST00000379406	ENSG00000172766	NAA16	TRUE	FALSE
chr13	41355218	T	C	ENST00000379406	ENSG00000172766	NAA16	TRUE	FALSE
chr13	41355218	T	G	ENST00000379406	ENSG00000172766	NAA16	TRUE	FALSE
chr13	41358302	A	C	ENST00000379406	ENSG00000172766	NAA16	TRUE	FALSE
chr13	41358302	A	G	ENST00000379406	ENSG00000172766	NAA16	TRUE	FALSE
chr13	41358302	A	T	ENST00000379406	ENSG00000172766	NAA16	TRUE	FALSE
chr13	41358303	G	A	ENST00000379406	ENSG00000172766	NAA16	TRUE	FALSE
chr13	41358303	G	C	ENST00000379406	ENSG00000172766	NAA16	TRUE	FALSE
chr13	41358303	G	T	ENST00000379406	ENSG00000172766	NAA16	TRUE	FALSE
chr13	41358312	G	T	ENST00000379406	ENSG00000172766	NAA16	TRUE	TRUE
chr13	41358315	A	T	ENST00000379406	ENSG00000172766	NAA16	TRUE	TRUE
chr13	41358318	G	T	ENST00000379406	ENSG00000172766	NAA16	TRUE	TRUE
chr13	41358340	G	A	ENST00000379406	ENSG00000172766	NAA16	TRUE	TRUE
chr13	41358341	G	A	ENST00000379406	ENSG00000172766	NAA16	TRUE	TRUE
chr13	41358345	C	T	ENST00000379406	ENSG00000172766	NAA16	TRUE	TRUE
chr13	41358350	T	A	ENST00000379406	ENSG00000172766	NAA16	TRUE	TRUE
chr13	41358350	T	G	ENST00000379406	ENSG00000172766	NAA16	TRUE	TRUE
chr13	41358360	C	T	ENST00000379406	ENSG00000172766	NAA16	TRUE	TRUE
chr13	41358372	A	T	ENST00000379406	ENSG00000172766	NAA16	TRUE	TRUE
chr13	41358378	G	T	ENST00000379406	ENSG00000172766	NAA16	TRUE	TRUE
chr13	41358381	C	T	ENST00000379406	ENSG00000172766	NAA16	TRUE	TRUE
chr13	41358386	T	A	ENST00000379406	ENSG00000172766	NAA16	TRUE	TRUE
chr13	41358386	T	G	ENST00000379406	ENSG00000172766	NAA16	TRUE	TRUE
chr13	41358391	T	A	ENST00000379406	ENSG00000172766	NAA16	TRUE	TRUE
chr13	41358397	T	A	ENST00000379406	ENSG00000172766	NAA16	TRUE	TRUE
chr13	41358404	T	A	ENST00000379406	ENSG00000172766	NAA16	TRUE	TRUE
chr13	41358404	T	G	ENST00000379406	ENSG00000172766	NAA16	TRUE	TRUE
chr13	41358441	G	T	ENST00000379406	ENSG00000172766	NAA16	TRUE	TRUE
chr13	41358445	T	A	ENST00000379406	ENSG00000172766	NAA16	TRUE	TRUE
chr13	41358445	T	G	ENST00000379406	ENSG00000172766	NAA16	TRUE	TRUE
chr13	41358452	T	A	ENST00000379406	ENSG00000172766	NAA16	TRUE	TRUE
chr13	41358452	T	G	ENST00000379406	ENSG00000172766	NAA16	TRUE	TRUE
chr13	41358456	A	T	ENST00000379406	ENSG00000172766	NAA16	TRUE	TRUE
chr13	41358462	A	T	ENST00000379406	ENSG00000172766	NAA16	TRUE	TRUE
chr13	41358470	C	A	ENST00000379406	ENSG00000172766	NAA16	TRUE	TRUE
chr13	41358470	C	G	ENST00000379406	ENSG00000172766	NAA16	TRUE	TRUE
chr13	41358471	A	T	ENST00000379406	ENSG00000172766	NAA16	TRUE	TRUE
chr13	41358474	G	A	ENST00000379406	ENSG00000172766	NAA16	TRUE	FALSE
chr13	41358474	G	C	ENST00000379406	ENSG00000172766	NAA16	TRUE	FALSE
chr13	41358474	G	T	ENST00000379406	ENSG00000172766	NAA16	TRUE	FALSE
chr13	41358475	T	A	ENST00000379406	ENSG00000172766	NAA16	TRUE	FALSE
chr13	41358475	T	C	ENST00000379406	ENSG00000172766	NAA16	TRUE	FALSE
chr13	41358475	T	G	ENST00000379406	ENSG00000172766	NAA16	TRUE	FALSE
chr13	41358808	A	C	ENST00000379406	ENSG00000172766	NAA16	TRUE	FALSE
chr13	41358808	A	G	ENST00000379406	ENSG00000172766	NAA16	TRUE	FALSE
chr13	41358808	A	T	ENST00000379406	ENSG00000172766	NAA16	TRUE	FALSE
chr13	41358809	G	A	ENST00000379406	ENSG00000172766	NAA16	TRUE	FALSE
chr13	41358809	G	C	ENST00000379406	ENSG00000172766	NAA16	TRUE	FALSE
chr13	41358809	G	T	ENST00000379406	ENSG00000172766	NAA16	TRUE	FALSE
chr13	41358825	A	T	ENST00000379406	ENSG00000172766	NAA16	TRUE	TRUE
chr13	41358828	G	T	ENST00000379406	ENSG00000172766	NAA16	TRUE	TRUE
chr13	41358837	A	T	ENST00000379406	ENSG00000172766	NAA16	TRUE	TRUE
chr13	41358841	G	A	ENST00000379406	ENSG00000172766	NAA16	TRUE	TRUE
chr13	41358842	G	A	ENST00000379406	ENSG00000172766	NAA16	TRUE	TRUE
chr13	41358849	G	T	ENST00000379406	ENSG00000172766	NAA16	TRUE	TRUE
chr13	41358855	C	T	ENST00000379406	ENSG00000172766	NAA16	TRUE	TRUE
chr13	41358862	T	A	ENST00000379406	ENSG00000172766	NAA16	TRUE	TRUE
chr13	41358876	A	T	ENST00000379406	ENSG00000172766	NAA16	TRUE	TRUE
chr13	41358891	A	T	ENST00000379406	ENSG00000172766	NAA16	TRUE	TRUE
chr13	41358896	T	A	ENST00000379406	ENSG00000172766	NAA16	TRUE	TRUE
chr13	41358900	A	T	ENST00000379406	ENSG00000172766	NAA16	TRUE	TRUE
chr13	41358905	C	A	ENST00000379406	ENSG00000172766	NAA16	TRUE	TRUE
chr13	41358905	C	G	ENST00000379406	ENSG00000172766	NAA16	TRUE	TRUE
chr13	41358912	C	T	ENST00000379406	ENSG00000172766	NAA16	TRUE	TRUE
chr13	41358927	A	T	ENST00000379406	ENSG00000172766	NAA16	TRUE	TRUE
chr13	41358930	G	T	ENST00000379406	ENSG00000172766	NAA16	TRUE	TRUE
chr13	41358936	G	T	ENST00000379406	ENSG00000172766	NAA16	TRUE	TRUE
chr13	41358939	G	T	ENST00000379406	ENSG00000172766	NAA16	TRUE	TRUE
chr13	41358947	C	A	ENST00000379406	ENSG00000172766	NAA16	TRUE	TRUE
chr13	41358951	A	T	ENST00000379406	ENSG00000172766	NAA16	TRUE	TRUE
chr13	41358963	G	A	ENST00000379406	ENSG00000172766	NAA16	TRUE	FALSE
chr13	41358963	G	C	ENST00000379406	ENSG00000172766	NAA16	TRUE	FALSE
chr13	41358963	G	T	ENST00000379406	ENSG00000172766	NAA16	TRUE	FALSE
chr13	41358964	T	A	ENST00000379406	ENSG00000172766	NAA16	TRUE	FALSE
chr13	41358964	T	C	ENST00000379406	ENSG00000172766	NAA16	TRUE	FALSE
chr13	41358964	T	G	ENST00000379406	ENSG00000172766	NAA16	TRUE	FALSE
chr13	41362029	A	C	ENST00000379406	ENSG00000172766	NAA16	TRUE	FALSE
chr13	41362029	A	G	ENST00000379406	ENSG00000172766	NAA16	TRUE	FALSE
chr13	41362029	A	T	ENST00000379406	ENSG00000172766	NAA16	TRUE	FALSE
chr13	41362030	G	A	ENST00000379406	ENSG00000172766	NAA16	TRUE	FALSE
chr13	41362030	G	C	ENST00000379406	ENSG00000172766	NAA16	TRUE	FALSE
chr13	41362030	G	T	ENST00000379406	ENSG00000172766	NAA16	TRUE	FALSE
chr13	41362031	G	T	ENST00000379406	ENSG00000172766	NAA16	TRUE	TRUE
chr13	41362034	G	T	ENST00000379406	ENSG00000172766	NAA16	TRUE	TRUE
chr13	41362049	G	T	ENST00000379406	ENSG00000172766	NAA16	TRUE	TRUE
chr13	41362061	G	T	ENST00000379406	ENSG00000172766	NAA16	TRUE	TRUE
chr13	41362067	C	T	ENST00000379406	ENSG00000172766	NAA16	TRUE	TRUE
chr13	41362072	T	A	ENST00000379406	ENSG00000172766	NAA16	TRUE	TRUE
chr13	41362077	G	A	ENST00000379406	ENSG00000172766	NAA16	TRUE	TRUE
chr13	41362078	G	A	ENST00000379406	ENSG00000172766	NAA16	TRUE	TRUE
chr13	41362082	C	T	ENST00000379406	ENSG00000172766	NAA16	TRUE	TRUE
chr13	41362088	G	T	ENST00000379406	ENSG00000172766	NAA16	TRUE	TRUE
chr13	41362093	C	A	ENST00000379406	ENSG00000172766	NAA16	TRUE	TRUE
chr13	41362098	C	A	ENST00000379406	ENSG00000172766	NAA16	TRUE	TRUE
chr13	41362098	C	G	ENST00000379406	ENSG00000172766	NAA16	TRUE	TRUE
chr13	41362105	T	A	ENST00000379406	ENSG00000172766	NAA16	TRUE	TRUE
chr13	41362105	T	G	ENST00000379406	ENSG00000172766	NAA16	TRUE	TRUE
chr13	41362106	C	T	ENST00000379406	ENSG00000172766	NAA16	TRUE	TRUE
chr13	41362118	A	T	ENST00000379406	ENSG00000172766	NAA16	TRUE	TRUE
chr13	41362123	C	A	ENST00000379406	ENSG00000172766	NAA16	TRUE	TRUE
chr13	41362123	C	G	ENST00000379406	ENSG00000172766	NAA16	TRUE	TRUE
chr13	41362134	T	A	ENST00000379406	ENSG00000172766	NAA16	TRUE	TRUE
chr13	41362136	A	T	ENST00000379406	ENSG00000172766	NAA16	TRUE	TRUE
chr13	41362139	A	T	ENST00000379406	ENSG00000172766	NAA16	TRUE	TRUE
chr13	41362144	T	A	ENST00000379406	ENSG00000172766	NAA16	TRUE	TRUE
chr13	41362148	G	T	ENST00000379406	ENSG00000172766	NAA16	TRUE	TRUE
chr13	41362154	G	T	ENST00000379406	ENSG00000172766	NAA16	TRUE	TRUE
chr13	41362160	G	A	ENST00000379406	ENSG00000172766	NAA16	TRUE	FALSE
chr13	41362160	G	C	ENST00000379406	ENSG00000172766	NAA16	TRUE	FALSE
chr13	41362160	G	T	ENST00000379406	ENSG00000172766	NAA16	TRUE	FALSE
chr13	41362161	T	A	ENST00000379406	ENSG00000172766	NAA16	TRUE	FALSE
chr13	41362161	T	C	ENST00000379406	ENSG00000172766	NAA16	TRUE	FALSE
chr13	41362161	T	G	ENST00000379406	ENSG00000172766	NAA16	TRUE	FALSE
chr13	41367437	A	C	ENST00000379406	ENSG00000172766	NAA16	TRUE	FALSE
chr13	41367437	A	G	ENST00000379406	ENSG00000172766	NAA16	TRUE	FALSE
chr13	41367437	A	T	ENST00000379406	ENSG00000172766	NAA16	TRUE	FALSE
chr13	41367438	G	A	ENST00000379406	ENSG00000172766	NAA16	TRUE	FALSE
chr13	41367438	G	C	ENST00000379406	ENSG00000172766	NAA16	TRUE	FALSE
chr13	41367438	G	T	ENST00000379406	ENSG00000172766	NAA16	TRUE	FALSE
chr13	41367448	G	T	ENST00000379406	ENSG00000172766	NAA16	TRUE	TRUE
chr13	41367463	C	T	ENST00000379406	ENSG00000172766	NAA16	TRUE	TRUE
chr13	41367483	C	A	ENST00000379406	ENSG00000172766	NAA16	TRUE	TRUE
chr13	41367483	C	G	ENST00000379406	ENSG00000172766	NAA16	TRUE	TRUE
chr13	41367486	C	A	ENST00000379406	ENSG00000172766	NAA16	TRUE	TRUE
chr13	41367490	A	T	ENST00000379406	ENSG00000172766	NAA16
chr13	41367493	A	T	ENST00000379406	ENSG00000172766	NAA16	TRUE	TRUE
chr13	41367513	T	A	ENST00000379406	ENSG00000172766	NAA16	TRUE	TRUE
chr13	41367513	T	G	ENST00000379406	ENSG00000172766	NAA16	TRUE	TRUE
chr13	41367524	T	A	ENST00000379406	ENSG00000172766	NAA16	TRUE	TRUE
chr13	41367526	A	T	ENST00000379406	ENSG00000172766	NAA16
chr13	41367530	T	A	ENST00000379406	ENSG00000172766	NAA16	TRUE	TRUE
chr13	41367530	T	G	ENST00000379406	ENSG00000172766	NAA16	TRUE	TRUE
chr13	41367532	G	T	ENST00000379406	ENSG00000172766	NAA16	TRUE	TRUE
chr13	41367544	A	T	ENST00000379406	ENSG00000172766	NAA16	TRUE	TRUE
chr13	41367547	A	T	ENST00000379406	ENSG00000172766	NAA16	TRUE	TRUE
chr13	41367561	T	A	ENST00000379406	ENSG00000172766	NAA16	TRUE	TRUE
chr13	41367561	T	G	ENST00000379406	ENSG00000172766	NAA16	TRUE	TRUE
chr13	41367565	A	T	ENST00000379406	ENSG00000172766	NAA16	TRUE	TRUE
chr13	41367574	A	T	ENST00000379406	ENSG00000172766	NAA16	TRUE	TRUE
chr13	41367578	C	A	ENST00000379406	ENSG00000172766	NAA16	TRUE	TRUE
chr13	41367578	C	G	ENST00000379406	ENSG00000172766	NAA16	TRUE	TRUE
chr13	41367586	G	T	ENST00000379406	ENSG00000172766	NAA16	TRUE	TRUE
chr13	41367594	C	A	ENST00000379406	ENSG00000172766	NAA16	TRUE	TRUE
chr13	41367594	C	G	ENST00000379406	ENSG00000172766	NAA16	TRUE	TRUE
chr13	41367596	T	A	ENST00000379406	ENSG00000172766	NAA16	TRUE	TRUE
chr13	41367598	A	T	ENST00000379406	ENSG00000172766	NAA16	TRUE	TRUE
chr13	41367602	T	A	ENST00000379406	ENSG00000172766	NAA16	TRUE	TRUE
chr13	41367606	T	A	ENST00000379406	ENSG00000172766	NAA16	TRUE	TRUE
chr13	41367606	T	G	ENST00000379406	ENSG00000172766	NAA16	TRUE	TRUE
chr13	41367617	T	A	ENST00000379406	ENSG00000172766	NAA16	TRUE	TRUE
chr13	41367617	T	G	ENST00000379406	ENSG00000172766	NAA16	TRUE	TRUE
chr13	41367625	G	T	ENST00000379406	ENSG00000172766	NAA16	TRUE	TRUE
chr13	41367631	A	T	ENST00000379406	ENSG00000172766	NAA16	TRUE	TRUE
chr13	41367634	C	T	ENST00000379406	ENSG00000172766	NAA16	TRUE	TRUE
chr13	41367637	C	T	ENST00000379406	ENSG00000172766	NAA16	TRUE	TRUE
chr13	41367640	G	T	ENST00000379406	ENSG00000172766	NAA16	TRUE	TRUE
chr13	41367650	C	A	ENST00000379406	ENSG00000172766	NAA16	TRUE	TRUE
chr13	41367650	C	G	ENST00000379406	ENSG00000172766	NAA16	TRUE	TRUE
chr13	41367652	G	T	ENST00000379406	ENSG00000172766	NAA16	TRUE	TRUE
chr13	41367653	G	A	ENST00000379406	ENSG00000172766	NAA16	TRUE	FALSE
chr13	41367653	G	C	ENST00000379406	ENSG00000172766	NAA16	TRUE	FALSE
chr13	41367653	G	T	ENST00000379406	ENSG00000172766	NAA16	TRUE	FALSE
chr13	41367654	T	A	ENST00000379406	ENSG00000172766	NAA16	TRUE	FALSE
chr13	41367654	T	C	ENST00000379406	ENSG00000172766	NAA16	TRUE	FALSE
chr13	41367654	T	G	ENST00000379406	ENSG00000172766	NAA16	TRUE	FALSE
chr13	41369088	A	C	ENST00000379406	ENSG00000172766	NAA16	TRUE	FALSE
chr13	41369088	A	G	ENST00000379406	ENSG00000172766	NAA16	TRUE	FALSE
chr13	41369088	A	T	ENST00000379406	ENSG00000172766	NAA16	TRUE	FALSE
chr13	41369089	G	A	ENST00000379406	ENSG00000172766	NAA16	TRUE	FALSE
chr13	41369089	G	C	ENST00000379406	ENSG00000172766	NAA16	TRUE	FALSE
chr13	41369089	G	T	ENST00000379406	ENSG00000172766	NAA16	TRUE	FALSE
chr13	41369096	T	A	ENST00000379406	ENSG00000172766	NAA16	TRUE	TRUE
chr13	41369099	C	A	ENST00000379406	ENSG00000172766	NAA16	TRUE	TRUE
chr13	41369099	C	G	ENST00000379406	ENSG00000172766	NAA16	TRUE	TRUE
chr13	41369104	A	T	ENST00000379406	ENSG00000172766	NAA16	TRUE	TRUE
chr13	41369107	G	T	ENST00000379406	ENSG00000172766	NAA16	TRUE	TRUE
chr13	41369111	T	A	ENST00000379406	ENSG00000172766	NAA16	TRUE	TRUE
chr13	41369113	A	T	ENST00000379406	ENSG00000172766	NAA16	TRUE	TRUE
chr13	41369116	A	T	ENST00000379406	ENSG00000172766	NAA16	TRUE	TRUE
chr13	41369128	A	T	ENST00000379406	ENSG00000172766	NAA16	TRUE	TRUE
chr13	41369131	C	T	ENST00000379406	ENSG00000172766	NAA16	TRUE	TRUE
chr13	41369134	A	T	ENST00000379406	ENSG00000172766	NAA16	TRUE	TRUE
chr13	41369137	A	T	ENST00000379406	ENSG00000172766	NAA16	TRUE	TRUE
chr13	41369143	C	T	ENST00000379406	ENSG00000172766	NAA16	TRUE	TRUE
chr13	41369146	A	T	ENST00000379406	ENSG00000172766	NAA16	TRUE	TRUE
chr13	41369149	A	T	ENST00000379406	ENSG00000172766	NAA16	TRUE	TRUE
chr13	41369155	A	T	ENST00000379406	ENSG00000172766	NAA16	TRUE	TRUE
chr13	41369161	G	T	ENST00000379406	ENSG00000172766	NAA16	TRUE	TRUE
chr13	41369164	G	T	ENST00000379406	ENSG00000172766	NAA16	TRUE	TRUE
chr13	41369167	G	T	ENST00000379406	ENSG00000172766	NAA16	TRUE	TRUE
chr13	41369170	A	T	ENST00000379406	ENSG00000172766	NAA16	TRUE	TRUE
chr13	41369173	A	T	ENST00000379406	ENSG00000172766	NAA16	TRUE	TRUE
chr13	41369182	G	T	ENST00000379406	ENSG00000172766	NAA16	TRUE	TRUE
chr13	41369185	A	T	ENST00000379406	ENSG00000172766	NAA16	TRUE	TRUE
chr13	41369188	G	T	ENST00000379406	ENSG00000172766	NAA16	TRUE	TRUE
chr13	41369194	C	T	ENST00000379406	ENSG00000172766	NAA16	TRUE	TRUE
chr13	41369197	C	T	ENST00000379406	ENSG00000172766	NAA16	TRUE	TRUE
chr13	41369200	A	T	ENST00000379406	ENSG00000172766	NAA16	TRUE	TRUE
chr13	41369206	C	T	ENST00000379406	ENSG00000172766	NAA16	TRUE	TRUE
chr13	41369209	A	T	ENST00000379406	ENSG00000172766	NAA16	TRUE	TRUE
chr13	41369212	A	T	ENST00000379406	ENSG00000172766	NAA16	TRUE	TRUE
chr13	41369215	A	T	ENST00000379406	ENSG00000172766	NAA16
chr13	41369218	A	T	ENST00000379406	ENSG00000172766	NAA16	TRUE	TRUE
chr13	41369224	G	T	ENST00000379406	ENSG00000172766	NAA16	TRUE	TRUE
chr13	41369227	G	T	ENST00000379406	ENSG00000172766	NAA16	TRUE	TRUE
chr13	41369230	G	T	ENST00000379406	ENSG00000172766	NAA16	TRUE	TRUE
chr13	41369233	G	T	ENST00000379406	ENSG00000172766	NAA16	TRUE	TRUE
chr13	41369236	G	T	ENST00000379406	ENSG00000172766	NAA16	TRUE	TRUE
chr13	41369251	A	T	ENST00000379406	ENSG00000172766	NAA16	TRUE	TRUE
chr13	41369254	G	T	ENST00000379406	ENSG00000172766	NAA16	TRUE	TRUE
chr13	41369257	G	T	ENST00000379406	ENSG00000172766	NAA16	TRUE	TRUE
chr13	41369269	G	T	ENST00000379406	ENSG00000172766	NAA16	TRUE	TRUE
chr13	41369272	A	T	ENST00000379406	ENSG00000172766	NAA16	TRUE	TRUE
chr13	41369276	T	A	ENST00000379406	ENSG00000172766	NAA16	TRUE	TRUE
chr13	41369276	T	G	ENST00000379406	ENSG00000172766	NAA16	TRUE	TRUE
chr13	41369278	G	T	ENST00000379406	ENSG00000172766	NAA16	TRUE	TRUE
chr13	41369284	G	A	ENST00000379406	ENSG00000172766	NAA16	TRUE	FALSE
chr13	41369284	G	C	ENST00000379406	ENSG00000172766	NAA16	TRUE	FALSE
chr13	41369284	G	T	ENST00000379406	ENSG00000172766	NAA16	TRUE	FALSE
chr13	41369285	T	A	ENST00000379406	ENSG00000172766	NAA16	TRUE	FALSE
chr13	41369285	T	C	ENST00000379406	ENSG00000172766	NAA16	TRUE	FALSE
chr13	41369285	T	G	ENST00000379406	ENSG00000172766	NAA16	TRUE	FALSE
chr13	41372201	A	C	ENST00000379406	ENSG00000172766	NAA16	TRUE	FALSE
chr13	41372201	A	G	ENST00000379406	ENSG00000172766	NAA16	TRUE	FALSE
chr13	41372201	A	T	ENST00000379406	ENSG00000172766	NAA16	TRUE	FALSE
chr13	41372202	G	A	ENST00000379406	ENSG00000172766	NAA16	TRUE	FALSE
chr13	41372202	G	C	ENST00000379406	ENSG00000172766	NAA16	TRUE	FALSE
chr13	41372202	G	T	ENST00000379406	ENSG00000172766	NAA16	TRUE	FALSE
chr13	41372206	G	T	ENST00000379406	ENSG00000172766	NAA16	TRUE	TRUE
chr13	41372216	T	A	ENST00000379406	ENSG00000172766	NAA16	TRUE	TRUE
chr13	41372216	T	G	ENST00000379406	ENSG00000172766	NAA16	TRUE	TRUE
chr13	41372218	G	T	ENST00000379406	ENSG00000172766	NAA16	TRUE	TRUE
chr13	41372221	G	T	ENST00000379406	ENSG00000172766	NAA16	TRUE	TRUE
chr13	41372230	A	T	ENST00000379406	ENSG00000172766	NAA16	TRUE	TRUE
chr13	41372248	A	T	ENST00000379406	ENSG00000172766	NAA16	TRUE	TRUE
chr13	41372285	T	A	ENST00000379406	ENSG00000172766	NAA16	TRUE	TRUE
chr13	41372285	T	G	ENST00000379406	ENSG00000172766	NAA16	TRUE	TRUE
chr13	41372293	G	T	ENST00000379406	ENSG00000172766	NAA16	TRUE	TRUE
chr13	41372301	T	A	ENST00000379406	ENSG00000172766	NAA16	TRUE	TRUE
chr13	41372301	T	G	ENST00000379406	ENSG00000172766	NAA16	TRUE	TRUE
chr13	41372305	A	T	ENST00000379406	ENSG00000172766	NAA16	TRUE	TRUE
chr13	41372308	A	T	ENST00000379406	ENSG00000172766	NAA16	TRUE	TRUE
chr13	41372311	G	T	ENST00000379406	ENSG00000172766	NAA16	TRUE	TRUE
chr13	41372312	G	A	ENST00000379406	ENSG00000172766	NAA16	TRUE	FALSE
chr13	41372312	G	C	ENST00000379406	ENSG00000172766	NAA16	TRUE	FALSE
chr13	41372312	G	T	ENST00000379406	ENSG00000172766	NAA16	TRUE	FALSE
chr13	41372313	T	A	ENST00000379406	ENSG00000172766	NAA16	TRUE	FALSE
chr13	41372313	T	C	ENST00000379406	ENSG00000172766	NAA16	TRUE	FALSE
chr13	41372313	T	G	ENST00000379406	ENSG00000172766	NAA16	TRUE	FALSE
chr13	41372730	A	C	ENST00000379406	ENSG00000172766	NAA16	TRUE	FALSE
chr13	41372730	A	G	ENST00000379406	ENSG00000172766	NAA16	TRUE	FALSE
chr13	41372730	A	T	ENST00000379406	ENSG00000172766	NAA16	TRUE	FALSE
chr13	41372731	G	A	ENST00000379406	ENSG00000172766	NAA16	TRUE	FALSE
chr13	41372731	G	C	ENST00000379406	ENSG00000172766	NAA16	TRUE	FALSE
chr13	41372731	G	T	ENST00000379406	ENSG00000172766	NAA16	TRUE	FALSE
chr13	41372734	A	T	ENST00000379406	ENSG00000172766	NAA16	TRUE	TRUE
chr13	41372744	T	A	ENST00000379406	ENSG00000172766	NAA16	TRUE	TRUE
chr13	41372744	T	G	ENST00000379406	ENSG00000172766	NAA16	TRUE	TRUE
chr13	41372752	C	T	ENST00000379406	ENSG00000172766	NAA16	TRUE	TRUE
chr13	41372761	A	T	ENST00000379406	ENSG00000172766	NAA16	TRUE	TRUE
chr13	41372764	C	T	ENST00000379406	ENSG00000172766	NAA16	TRUE	TRUE
chr13	41372795	G	A	ENST00000379406	ENSG00000172766	NAA16	TRUE	TRUE
chr13	41372796	G	A	ENST00000379406	ENSG00000172766	NAA16	TRUE	TRUE
chr13	41372798	T	A	ENST00000379406	ENSG00000172766	NAA16	TRUE	TRUE
chr13	41372798	T	G	ENST00000379406	ENSG00000172766	NAA16	TRUE	TRUE
chr13	41372803	G	T	ENST00000379406	ENSG00000172766	NAA16	TRUE	TRUE
chr13	41372808	T	A	ENST00000379406	ENSG00000172766	NAA16	TRUE	TRUE
chr13	41372810	T	A	ENST00000379406	ENSG00000172766	NAA16	TRUE	TRUE
chr13	41372810	T	G	ENST00000379406	ENSG00000172766	NAA16	TRUE	TRUE
chr13	41372815	A	T	ENST00000379406	ENSG00000172766	NAA16	TRUE	TRUE
chr13	41372824	A	T	ENST00000379406	ENSG00000172766	NAA16	TRUE	TRUE
chr13	41372831	G	A	ENST00000379406	ENSG00000172766	NAA16	TRUE	FALSE
chr13	41372831	G	C	ENST00000379406	ENSG00000172766	NAA16	TRUE	FALSE
chr13	41372831	G	T	ENST00000379406	ENSG00000172766	NAA16	TRUE	FALSE
chr13	41372832	T	A	ENST00000379406	ENSG00000172766	NAA16	TRUE	FALSE
chr13	41372832	T	C	ENST00000379406	ENSG00000172766	NAA16	TRUE	FALSE
chr13	41372832	T	G	ENST00000379406	ENSG00000172766	NAA16	TRUE	FALSE
chr13	41373635	A	C	ENST00000379406	ENSG00000172766	NAA16	TRUE	FALSE
chr13	41373635	A	G	ENST00000379406	ENSG00000172766	NAA16	TRUE	FALSE
chr13	41373635	A	T	ENST00000379406	ENSG00000172766	NAA16	TRUE	FALSE
chr13	41373636	G	A	ENST00000379406	ENSG00000172766	NAA16	TRUE	FALSE
chr13	41373636	G	C	ENST00000379406	ENSG00000172766	NAA16	TRUE	FALSE
chr13	41373636	G	T	ENST00000379406	ENSG00000172766	NAA16	TRUE	FALSE
chr13	41373672	A	T	ENST00000379406	ENSG00000172766	NAA16	TRUE	TRUE
chr13	41373684	C	T	ENST00000379406	ENSG00000172766	NAA16	TRUE	TRUE
chr13	41373687	G	T	ENST00000379406	ENSG00000172766	NAA16	TRUE	TRUE
chr13	41373693	C	T	ENST00000379406	ENSG00000172766	NAA16	TRUE	TRUE
chr13	41373696	A	T	ENST00000379406	ENSG00000172766	NAA16	TRUE	TRUE
chr13	41373708	A	T	ENST00000379406	ENSG00000172766	NAA16	TRUE	TRUE
chr13	41373711	A	T	ENST00000379406	ENSG00000172766	NAA16	TRUE	TRUE
chr13	41373718	T	A	ENST00000379406	ENSG00000172766	NAA16	TRUE	TRUE
chr13	41373720	G	T	ENST00000379406	ENSG00000172766	NAA16	TRUE	TRUE
chr13	41373732	G	T	ENST00000379406	ENSG00000172766	NAA16	TRUE	TRUE
chr13	41373744	A	T	ENST00000379406	ENSG00000172766	NAA16	TRUE	TRUE
chr13	41373765	C	T	ENST00000379406	ENSG00000172766	NAA16	TRUE	TRUE
chr13	41373778	C	A	ENST00000379406	ENSG00000172766	NAA16	TRUE	TRUE
chr13	41373778	C	G	ENST00000379406	ENSG00000172766	NAA16	TRUE	TRUE
chr13	41373781	G	A	ENST00000379406	ENSG00000172766	NAA16	FALSE	FALSE
chr13	41373781	G	C	ENST00000379406	ENSG00000172766	NAA16	FALSE	FALSE
chr13	41373781	G	T	ENST00000379406	ENSG00000172766	NAA16	FALSE	FALSE
chr13	41373782	T	A	ENST00000379406	ENSG00000172766	NAA16	FALSE	FALSE
chr13	41373782	T	C	ENST00000379406	ENSG00000172766	NAA16	FALSE	FALSE
chr13	41373782	T	G	ENST00000379406	ENSG00000172766	NAA16	FALSE	FALSE
chr13	41374740	A	C	ENST00000379406	ENSG00000172766	NAA16	TRUE	FALSE
chr13	41374740	A	G	ENST00000379406	ENSG00000172766	NAA16	TRUE	FALSE
chr13	41374740	A	T	ENST00000379406	ENSG00000172766	NAA16	TRUE	FALSE
chr13	41374741	G	A	ENST00000379406	ENSG00000172766	NAA16	TRUE	FALSE
chr13	41374741	G	C	ENST00000379406	ENSG00000172766	NAA16	TRUE	FALSE
chr13	41374741	G	T	ENST00000379406	ENSG00000172766	NAA16	TRUE	FALSE
chr13	41374747	A	T	ENST00000379406	ENSG00000172766	NAA16	TRUE	TRUE
chr13	41374758	T	A	ENST00000379406	ENSG00000172766	NAA16	TRUE	TRUE
chr13	41374758	T	G	ENST00000379406	ENSG00000172766	NAA16	TRUE	TRUE
chr13	41374768	A	T	ENST00000379406	ENSG00000172766	NAA16	TRUE	TRUE
chr13	41374772	C	A	ENST00000379406	ENSG00000172766	NAA16	TRUE	TRUE
chr13	41374772	C	G	ENST00000379406	ENSG00000172766	NAA16	TRUE	TRUE
chr13	41374777	C	T	ENST00000379406	ENSG00000172766	NAA16	TRUE	TRUE
chr13	41374780	G	T	ENST00000379406	ENSG00000172766	NAA16	TRUE	TRUE
chr13	41374783	A	T	ENST00000379406	ENSG00000172766	NAA16	TRUE	TRUE
chr13	41374804	A	T	ENST00000379406	ENSG00000172766	NAA16	FALSE	FALSE
chr13	41374813	G	T	ENST00000379406	ENSG00000172766	NAA16	FALSE	FALSE
chr13	41374822	A	T	ENST00000379406	ENSG00000172766	NAA16	FALSE	FALSE
chr13	41374828	A	T	ENST00000379406	ENSG00000172766	NAA16	FALSE	FALSE
chr13	41374837	A	T	ENST00000379406	ENSG00000172766	NAA16	FALSE	FALSE
chr13	41374840	G	A	ENST00000379406	ENSG00000172766	NAA16	TRUE	FALSE
chr13	41374840	G	C	ENST00000379406	ENSG00000172766	NAA16	TRUE	FALSE
chr13	41374840	G	T	ENST00000379406	ENSG00000172766	NAA16	TRUE	FALSE
chr13	41374841	T	A	ENST00000379406	ENSG00000172766	NAA16	TRUE	FALSE
chr13	41374841	T	C	ENST00000379406	ENSG00000172766	NAA16	FALSE	FALSE
chr13	41374841	T	G	ENST00000379406	ENSG00000172766	NAA16	TRUE	FALSE
chr13	41375403	A	C	ENST00000379406	ENSG00000172766	NAA16	TRUE	FALSE
chr13	41375403	A	G	ENST00000379406	ENSG00000172766	NAA16	TRUE	FALSE
chr13	41375403	A	T	ENST00000379406	ENSG00000172766	NAA16	TRUE	FALSE
chr13	41375404	G	A	ENST00000379406	ENSG00000172766	NAA16	TRUE	FALSE
chr13	41375404	G	C	ENST00000379406	ENSG00000172766	NAA16	TRUE	FALSE
chr13	41375404	G	T	ENST00000379406	ENSG00000172766	NAA16	TRUE	FALSE
chr13	41375409	T	A	ENST00000379406	ENSG00000172766	NAA16	FALSE	FALSE
chr13	41375409	T	G	ENST00000379406	ENSG00000172766	NAA16	FALSE	FALSE
chr13	41375414	A	T	ENST00000379406	ENSG00000172766	NAA16	FALSE	FALSE
chr13	41375423	G	T	ENST00000379406	ENSG00000172766	NAA16	FALSE	FALSE
chr13	41375455	T	A	ENST00000379406	ENSG00000172766	NAA16	FALSE	FALSE
chr13	41375462	C	T	ENST00000379406	ENSG00000172766	NAA16	FALSE	FALSE
chr13	41375467	T	A	ENST00000379406	ENSG00000172766	NAA16	FALSE	FALSE
chr13	41375467	T	G	ENST00000379406	ENSG00000172766	NAA16	FALSE	FALSE
chr13	41375468	G	T	ENST00000379406	ENSG00000172766	NAA16	FALSE	FALSE
chr13	41375471	G	T	ENST00000379406	ENSG00000172766	NAA16	FALSE	FALSE
chr13	41375476	T	A	ENST00000379406	ENSG00000172766	NAA16	FALSE	FALSE
chr13	41375476	T	G	ENST00000379406	ENSG00000172766	NAA16	FALSE	FALSE
chr13	41375488	T	A	ENST00000379406	ENSG00000172766	NAA16	FALSE	FALSE
chr13	41375520	T	A	ENST00000379406	ENSG00000172766	NAA16	FALSE	FALSE
chr13	41375534	G	T	ENST00000379406	ENSG00000172766	NAA16	FALSE	FALSE
chr13	41375578	T	A	ENST00000379406	ENSG00000172766	NAA16	FALSE	FALSE
chr13	41375578	T	G	ENST00000379406	ENSG00000172766	NAA16	FALSE	FALSE
chr13	41375586	T	A	ENST00000379406	ENSG00000172766	NAA16	FALSE	FALSE
chr13	41375594	G	T	ENST00000379406	ENSG00000172766	NAA16	FALSE	FALSE
chr13	41457711	A	T	ENST00000379359	ENSG00000102760	RGCC	FALSE	FALSE
chr13	41457726	C	T	ENST00000379359	ENSG00000102760	RGCC	FALSE	FALSE
chr13	41457757	G	A	ENST00000379359	ENSG00000102760	RGCC	TRUE	FALSE
chr13	41457757	G	C	ENST00000379359	ENSG00000102760	RGCC	TRUE	FALSE
chr13	41457757	G	T	ENST00000379359	ENSG00000102760	RGCC	TRUE	FALSE
chr13	41457758	T	A	ENST00000379359	ENSG00000102760	RGCC	TRUE	FALSE
chr13	41457758	T	C	ENST00000379359	ENSG00000102760	RGCC	FALSE	FALSE
chr13	41457758	T	G	ENST00000379359	ENSG00000102760	RGCC	TRUE	FALSE
chr13	41458283	A	C	ENST00000379359	ENSG00000102760	RGCC	TRUE	FALSE
chr13	41458283	A	G	ENST00000379359	ENSG00000102760	RGCC	TRUE	FALSE
chr13	41458283	A	T	ENST00000379359	ENSG00000102760	RGCC	TRUE	FALSE
chr13	41458284	G	A	ENST00000379359	ENSG00000102760	RGCC	TRUE	FALSE
chr13	41458284	G	C	ENST00000379359	ENSG00000102760	RGCC	TRUE	FALSE
chr13	41458284	G	T	ENST00000379359	ENSG00000102760	RGCC	TRUE	FALSE
chr13	41458300	C	A	ENST00000379359	ENSG00000102760	RGCC	TRUE	FALSE
chr13	41458311	G	T	ENST00000379359	ENSG00000102760	RGCC	TRUE	TRUE
chr13	41458321	C	A	ENST00000379359	ENSG00000102760	RGCC	TRUE	TRUE
chr13	41458334	C	A	ENST00000379359	ENSG00000102760	RGCC	TRUE	TRUE
chr13	41458335	G	T	ENST00000379359	ENSG00000102760	RGCC	TRUE	TRUE
chr13	41458366	C	A	ENST00000379359	ENSG00000102760	RGCC	TRUE	TRUE
chr13	41458377	G	T	ENST00000379359	ENSG00000102760	RGCC	TRUE	TRUE
chr13	41458394	C	A	ENST00000379359	ENSG00000102760	RGCC	TRUE	TRUE
chr13	41458394	C	G	ENST00000379359	ENSG00000102760	RGCC	TRUE	TRUE
chr13	41458395	G	T	ENST00000379359	ENSG00000102760	RGCC	TRUE	TRUE
chr13	41458398	G	T	ENST00000379359	ENSG00000102760	RGCC	TRUE	TRUE
chr13	41458407	G	T	ENST00000379359	ENSG00000102760	RGCC	TRUE	TRUE
chr13	41458416	A	T	ENST00000379359	ENSG00000102760	RGCC	TRUE	TRUE
chr13	41458465	C	A	ENST00000379359	ENSG00000102760	RGCC	TRUE	TRUE
chr13	41458467	G	T	ENST00000379359	ENSG00000102760	RGCC	TRUE	TRUE
chr13	41458471	G	A	ENST00000379359	ENSG00000102760	RGCC	TRUE	FALSE
chr13	41458471	G	C	ENST00000379359	ENSG00000102760	RGCC	TRUE	FALSE
chr13	41458471	G	T	ENST00000379359	ENSG00000102760	RGCC	TRUE	FALSE
chr13	41458472	T	A	ENST00000379359	ENSG00000102760	RGCC	TRUE	FALSE
chr13	41458472	T	C	ENST00000379359	ENSG00000102760	RGCC	TRUE	FALSE
chr13	41458472	T	G	ENST00000379359	ENSG00000102760	RGCC	TRUE	FALSE
chr13	41466821	A	C	ENST00000379359	ENSG00000102760	RGCC	TRUE	FALSE
chr13	41466821	A	G	ENST00000379359	ENSG00000102760	RGCC	TRUE	FALSE
chr13	41466821	A	T	ENST00000379359	ENSG00000102760	RGCC	TRUE	FALSE
chr13	41466822	G	A	ENST00000379359	ENSG00000102760	RGCC	TRUE	FALSE
chr13	41466822	G	C	ENST00000379359	ENSG00000102760	RGCC	TRUE	FALSE
chr13	41466822	G	T	ENST00000379359	ENSG00000102760	RGCC	TRUE	FALSE
chr13	41466832	C	A	ENST00000379359	ENSG00000102760	RGCC	TRUE	TRUE
chr13	41466832	C	G	ENST00000379359	ENSG00000102760	RGCC	TRUE	TRUE
chr13	41466839	T	A	ENST00000379359	ENSG00000102760	RGCC	TRUE	TRUE
chr13	41466839	T	G	ENST00000379359	ENSG00000102760	RGCC	TRUE	TRUE
chr13	41466864	G	T	ENST00000379359	ENSG00000102760	RGCC	TRUE	TRUE
chr13	41466867	A	T	ENST00000379359	ENSG00000102760	RGCC	TRUE	TRUE
chr13	41466924	C	T	ENST00000379359	ENSG00000102760	RGCC	TRUE	TRUE
chr13	41466927	A	T	ENST00000379359	ENSG00000102760	RGCC	TRUE	TRUE
chr13	41466931	G	A	ENST00000379359	ENSG00000102760	RGCC	TRUE	FALSE
chr13	41466931	G	C	ENST00000379359	ENSG00000102760	RGCC	TRUE	FALSE
chr13	41466931	G	T	ENST00000379359	ENSG00000102760	RGCC	TRUE	FALSE
chr13	41466932	T	A	ENST00000379359	ENSG00000102760	RGCC	TRUE	FALSE
chr13	41466932	T	C	ENST00000379359	ENSG00000102760	RGCC	FALSE	FALSE
chr13	41466932	T	G	ENST00000379359	ENSG00000102760	RGCC	TRUE	FALSE
chr13	41468774	A	C	ENST00000379359	ENSG00000102760	RGCC	TRUE	FALSE
chr13	41468774	A	G	ENST00000379359	ENSG00000102760	RGCC	TRUE	FALSE
chr13	41468774	A	T	ENST00000379359	ENSG00000102760	RGCC	TRUE	FALSE
chr13	41468775	G	A	ENST00000379359	ENSG00000102760	RGCC	TRUE	FALSE
chr13	41468775	G	C	ENST00000379359	ENSG00000102760	RGCC	TRUE	FALSE
chr13	41468775	G	T	ENST00000379359	ENSG00000102760	RGCC	TRUE	FALSE
chr13	41468778	A	T	ENST00000379359	ENSG00000102760	RGCC	TRUE	TRUE
chr13	41468782	T	A	ENST00000379359	ENSG00000102760	RGCC	TRUE	TRUE
chr13	41468782	T	G	ENST00000379359	ENSG00000102760	RGCC	TRUE	TRUE
chr13	41468784	G	T	ENST00000379359	ENSG00000102760	RGCC	TRUE	TRUE
chr13	41468793	A	T	ENST00000379359	ENSG00000102760	RGCC	FALSE	FALSE
chr13	41468796	G	T	ENST00000379359	ENSG00000102760	RGCC	FALSE	FALSE
chr13	41468802	G	T	ENST00000379359	ENSG00000102760	RGCC	FALSE	FALSE
chr13	41468826	A	T	ENST00000379359	ENSG00000102760	RGCC	FALSE	FALSE
chr13	41468833	T	A	ENST00000379359	ENSG00000102760	RGCC	FALSE	FALSE
chr13	41468833	T	G	ENST00000379359	ENSG00000102760	RGCC	FALSE	FALSE
chr13	41468839	G	A	ENST00000379359	ENSG00000102760	RGCC	TRUE	FALSE
chr13	41468839	G	C	ENST00000379359	ENSG00000102760	RGCC	TRUE	FALSE
chr13	41468839	G	T	ENST00000379359	ENSG00000102760	RGCC	TRUE	FALSE
chr13	41468840	T	A	ENST00000379359	ENSG00000102760	RGCC	TRUE	FALSE
chr13	41468840	T	C	ENST00000379359	ENSG00000102760	RGCC	TRUE	FALSE
chr13	41468840	T	G	ENST00000379359	ENSG00000102760	RGCC	TRUE	FALSE
chr13	41470476	A	C	ENST00000379359	ENSG00000102760	RGCC	TRUE	FALSE
chr13	41470476	A	G	ENST00000379359	ENSG00000102760	RGCC	TRUE	FALSE
chr13	41470476	A	T	ENST00000379359	ENSG00000102760	RGCC	TRUE	FALSE
chr13	41470477	G	A	ENST00000379359	ENSG00000102760	RGCC	TRUE	FALSE
chr13	41470477	G	C	ENST00000379359	ENSG00000102760	RGCC	TRUE	FALSE
chr13	41470477	G	T	ENST00000379359	ENSG00000102760	RGCC	TRUE	FALSE
chr13	41568207	G	T	ENST00000379310	ENSG00000102763	VWA8	FALSE	FALSE
chr13	41568210	A	T	ENST00000379310	ENSG00000102763	VWA8	FALSE	FALSE
chr13	41568232	G	A	ENST00000379310	ENSG00000102763	VWA8	FALSE	FALSE
chr13	41568235	G	A	ENST00000379310	ENSG00000102763	VWA8	FALSE	FALSE
chr13	41568237	A	C	ENST00000379310	ENSG00000102763	VWA8	FALSE	FALSE
chr13	41568237	A	T	ENST00000379310	ENSG00000102763	VWA8	FALSE	FALSE
chr13	41568244	G	A	ENST00000379310	ENSG00000102763	VWA8	FALSE	FALSE
chr13	41568256	T	A	ENST00000379310	ENSG00000102763	VWA8	FALSE	FALSE
chr13	41568291	A	C	ENST00000379310	ENSG00000102763	VWA8	FALSE	FALSE
chr13	41568291	A	T	ENST00000379310	ENSG00000102763	VWA8	FALSE	FALSE
chr13	41568298	T	A	ENST00000379310	ENSG00000102763	VWA8	FALSE	FALSE
chr13	41568301	G	A	ENST00000379310	ENSG00000102763	VWA8	FALSE	FALSE
chr13	41568306	C	A	ENST00000379310	ENSG00000102763	VWA8	TRUE	FALSE
chr13	41568306	C	G	ENST00000379310	ENSG00000102763	VWA8	TRUE	FALSE
chr13	41568306	C	T	ENST00000379310	ENSG00000102763	VWA8	TRUE	FALSE
chr13	41568307	T	A	ENST00000379310	ENSG00000102763	VWA8	TRUE	FALSE
chr13	41568307	T	C	ENST00000379310	ENSG00000102763	VWA8	TRUE	FALSE
chr13	41568307	T	G	ENST00000379310	ENSG00000102763	VWA8	TRUE	FALSE
chr13	41570466	A	C	ENST00000379310	ENSG00000102763	VWA8	TRUE	FALSE
chr13	41570466	A	G	ENST00000379310	ENSG00000102763	VWA8	FALSE	FALSE
chr13	41570466	A	T	ENST00000379310	ENSG00000102763	VWA8	TRUE	FALSE
chr13	41570467	C	A	ENST00000379310	ENSG00000102763	VWA8	TRUE	FALSE
chr13	41570467	C	G	ENST00000379310	ENSG00000102763	VWA8	TRUE	FALSE
chr13	41570467	C	T	ENST00000379310	ENSG00000102763	VWA8	TRUE	FALSE
chr13	41570478	G	A	ENST00000379310	ENSG00000102763	VWA8	FALSE	FALSE
chr13	41570486	A	C	ENST00000379310	ENSG00000102763	VWA8	FALSE	FALSE
chr13	41570486	A	T	ENST00000379310	ENSG00000102763	VWA8	FALSE	FALSE
chr13	41570520	G	A	ENST00000379310	ENSG00000102763	VWA8	TRUE	TRUE
chr13	41570529	T	A	ENST00000379310	ENSG00000102763	VWA8	TRUE	TRUE
chr13	41570541	G	A	ENST00000379310	ENSG00000102763	VWA8	TRUE	TRUE
chr13	41570550	T	A	ENST00000379310	ENSG00000102763	VWA8	TRUE	TRUE
chr13	41570565	C	A	ENST00000379310	ENSG00000102763	VWA8	TRUE	TRUE
chr13	41570566	A	C	ENST00000379310	ENSG00000102763	VWA8	TRUE	TRUE
chr13	41570566	A	T	ENST00000379310	ENSG00000102763	VWA8	TRUE	TRUE
chr13	41570571	G	A	ENST00000379310	ENSG00000102763	VWA8	TRUE	TRUE
chr13	41570573	G	C	ENST00000379310	ENSG00000102763	VWA8	TRUE	TRUE
chr13	41570573	G	T	ENST00000379310	ENSG00000102763	VWA8	TRUE	TRUE
chr13	41570591	A	T	ENST00000379310	ENSG00000102763	VWA8	TRUE	TRUE
chr13	41570605	G	C	ENST00000379310	ENSG00000102763	VWA8	TRUE	TRUE
chr13	41570605	G	T	ENST00000379310	ENSG00000102763	VWA8	TRUE	TRUE
chr13	41570610	C	A	ENST00000379310	ENSG00000102763	VWA8	TRUE	TRUE
chr13	41570619	C	A	ENST00000379310	ENSG00000102763	VWA8	TRUE	TRUE
chr13	41570622	C	A	ENST00000379310	ENSG00000102763	VWA8	TRUE	TRUE
chr13	41570625	T	A	ENST00000379310	ENSG00000102763	VWA8	TRUE	TRUE
chr13	41570634	C	A	ENST00000379310	ENSG00000102763	VWA8	TRUE	TRUE
chr13	41570637	T	A	ENST00000379310	ENSG00000102763	VWA8	TRUE	TRUE
chr13	41570649	C	A	ENST00000379310	ENSG00000102763	VWA8	TRUE	TRUE
chr13	41570658	C	A	ENST00000379310	ENSG00000102763	VWA8	TRUE	TRUE
chr13	41570660	A	C	ENST00000379310	ENSG00000102763	VWA8	TRUE	TRUE
chr13	41570660	A	T	ENST00000379310	ENSG00000102763	VWA8	TRUE	TRUE
chr13	41570680	G	T	ENST00000379310	ENSG00000102763	VWA8	TRUE	TRUE
chr13	41570688	G	A	ENST00000379310	ENSG00000102763	VWA8	TRUE	TRUE
chr13	41570707	C	A	ENST00000379310	ENSG00000102763	VWA8	TRUE	FALSE
chr13	41570707	C	G	ENST00000379310	ENSG00000102763	VWA8	TRUE	FALSE
chr13	41570707	C	T	ENST00000379310	ENSG00000102763	VWA8	TRUE	FALSE
chr13	41570708	T	A	ENST00000379310	ENSG00000102763	VWA8	TRUE	FALSE
chr13	41570708	T	C	ENST00000379310	ENSG00000102763	VWA8	TRUE	FALSE
chr13	41570708	T	G	ENST00000379310	ENSG00000102763	VWA8	TRUE	FALSE
chr13	41575738	A	C	ENST00000379310	ENSG00000102763	VWA8	TRUE	FALSE
chr13	41575738	A	G	ENST00000379310	ENSG00000102763	VWA8	FALSE	FALSE
chr13	41575738	A	T	ENST00000379310	ENSG00000102763	VWA8	TRUE	FALSE
chr13	41575739	C	A	ENST00000379310	ENSG00000102763	VWA8	TRUE	FALSE
chr13	41575739	C	G	ENST00000379310	ENSG00000102763	VWA8	TRUE	FALSE
chr13	41575739	C	T	ENST00000379310	ENSG00000102763	VWA8	TRUE	FALSE
chr13	41575742	T	A	ENST00000379310	ENSG00000102763	VWA8	TRUE	TRUE
chr13	41575751	C	A	ENST00000379310	ENSG00000102763	VWA8	TRUE	TRUE
chr13	41575757	T	A	ENST00000379310	ENSG00000102763	VWA8	TRUE	TRUE
chr13	41575760	G	A	ENST00000379310	ENSG00000102763	VWA8	TRUE	TRUE
chr13	41575763	T	A	ENST00000379310	ENSG00000102763	VWA8	TRUE	TRUE
chr13	41575772	T	A	ENST00000379310	ENSG00000102763	VWA8	TRUE	TRUE
chr13	41575781	T	A	ENST00000379310	ENSG00000102763	VWA8	TRUE	TRUE
chr13	41575806	G	C	ENST00000379310	ENSG00000102763	VWA8	TRUE	TRUE
chr13	41575806	G	T	ENST00000379310	ENSG00000102763	VWA8	TRUE	TRUE
chr13	41575817	C	A	ENST00000379310	ENSG00000102763	VWA8	TRUE	TRUE
chr13	41575826	C	A	ENST00000379310	ENSG00000102763	VWA8	TRUE	TRUE
chr13	41575836	A	C	ENST00000379310	ENSG00000102763	VWA8	TRUE	TRUE
chr13	41575836	A	T	ENST00000379310	ENSG00000102763	VWA8	TRUE	TRUE
chr13	41575839	C	A	ENST00000379310	ENSG00000102763	VWA8	TRUE	FALSE
chr13	41575839	C	G	ENST00000379310	ENSG00000102763	VWA8	TRUE	FALSE
chr13	41575839	C	T	ENST00000379310	ENSG00000102763	VWA8	TRUE	FALSE
chr13	41575840	T	A	ENST00000379310	ENSG00000102763	VWA8	TRUE	FALSE
chr13	41575840	T	C	ENST00000379310	ENSG00000102763	VWA8	TRUE	FALSE
chr13	41575840	T	G	ENST00000379310	ENSG00000102763	VWA8	TRUE	FALSE
chr13	41587510	A	C	ENST00000379310	ENSG00000102763	VWA8	TRUE	FALSE
chr13	41587510	A	G	ENST00000379310	ENSG00000102763	VWA8	TRUE	FALSE
chr13	41587510	A	T	ENST00000379310	ENSG00000102763	VWA8	TRUE	FALSE
chr13	41587511	C	A	ENST00000379310	ENSG00000102763	VWA8	TRUE	FALSE
chr13	41587511	C	G	ENST00000379310	ENSG00000102763	VWA8	TRUE	FALSE
chr13	41587511	C	T	ENST00000379310	ENSG00000102763	VWA8	TRUE	FALSE
chr13	41587514	G	A	ENST00000379310	ENSG00000102763	VWA8	TRUE	TRUE
chr13	41587520	T	A	ENST00000379310	ENSG00000102763	VWA8	TRUE	TRUE
chr13	41587523	C	A	ENST00000379310	ENSG00000102763	VWA8	TRUE	TRUE
chr13	41587526	C	A	ENST00000379310	ENSG00000102763	VWA8	TRUE	TRUE
chr13	41587527	A	C	ENST00000379310	ENSG00000102763	VWA8	TRUE	TRUE
chr13	41587527	A	T	ENST00000379310	ENSG00000102763	VWA8	TRUE	TRUE
chr13	41587535	C	A	ENST00000379310	ENSG00000102763	VWA8	TRUE	TRUE
chr13	41587544	C	A	ENST00000379310	ENSG00000102763	VWA8	TRUE	TRUE
chr13	41587554	A	T	ENST00000379310	ENSG00000102763	VWA8	TRUE	TRUE
chr13	41587565	C	A	ENST00000379310	ENSG00000102763	VWA8	TRUE	TRUE
chr13	41587577	C	A	ENST00000379310	ENSG00000102763	VWA8	TRUE	TRUE
chr13	41587605	G	C	ENST00000379310	ENSG00000102763	VWA8	TRUE	TRUE
chr13	41587605	G	T	ENST00000379310	ENSG00000102763	VWA8	TRUE	TRUE
chr13	41587646	T	A	ENST00000379310	ENSG00000102763	VWA8	TRUE	TRUE
chr13	41587652	T	A	ENST00000379310	ENSG00000102763	VWA8	TRUE	TRUE
chr13	41587655	G	A	ENST00000379310	ENSG00000102763	VWA8	TRUE	TRUE
chr13	41587658	G	A	ENST00000379310	ENSG00000102763	VWA8	TRUE	TRUE
chr13	41587671	C	A	ENST00000379310	ENSG00000102763	VWA8	TRUE	FALSE
chr13	41587671	C	G	ENST00000379310	ENSG00000102763	VWA8	TRUE	FALSE
chr13	41587671	C	T	ENST00000379310	ENSG00000102763	VWA8	TRUE	FALSE
chr13	41587672	T	A	ENST00000379310	ENSG00000102763	VWA8	TRUE	FALSE
chr13	41587672	T	C	ENST00000379310	ENSG00000102763	VWA8	TRUE	FALSE
chr13	41587672	T	G	ENST00000379310	ENSG00000102763	VWA8	TRUE	FALSE
chr13	41590638	A	C	ENST00000379310	ENSG00000102763	VWA8	TRUE	FALSE
chr13	41590638	A	G	ENST00000379310	ENSG00000102763	VWA8	TRUE	FALSE
chr13	41590638	A	T	ENST00000379310	ENSG00000102763	VWA8	TRUE	FALSE
chr13	41590639	C	A	ENST00000379310	ENSG00000102763	VWA8	TRUE	FALSE
chr13	41590639	C	G	ENST00000379310	ENSG00000102763	VWA8	TRUE	FALSE
chr13	41590639	C	T	ENST00000379310	ENSG00000102763	VWA8	TRUE	FALSE
chr13	41590642	G	A	ENST00000379310	ENSG00000102763	VWA8	TRUE	TRUE
chr13	41590648	C	A	ENST00000379310	ENSG00000102763	VWA8	TRUE	TRUE
chr13	41590654	C	A	ENST00000379310	ENSG00000102763	VWA8	TRUE	TRUE
chr13	41590666	T	A	ENST00000379310	ENSG00000102763	VWA8	TRUE	TRUE
chr13	41590667	G	C	ENST00000379310	ENSG00000102763	VWA8	TRUE	TRUE
chr13	41590667	G	T	ENST00000379310	ENSG00000102763	VWA8	TRUE	TRUE
chr13	41590678	T	A	ENST00000379310	ENSG00000102763	VWA8	TRUE	TRUE
chr13	41590681	C	A	ENST00000379310	ENSG00000102763	VWA8	TRUE	TRUE
chr13	41590684	C	A	ENST00000379310	ENSG00000102763	VWA8	TRUE	TRUE
chr13	41590705	T	A	ENST00000379310	ENSG00000102763	VWA8	TRUE	TRUE
chr13	41590716	A	C	ENST00000379310	ENSG00000102763	VWA8	TRUE	TRUE
chr13	41590716	A	T	ENST00000379310	ENSG00000102763	VWA8	TRUE	TRUE
chr13	41590720	C	A	ENST00000379310	ENSG00000102763	VWA8	TRUE	TRUE
chr13	41590723	C	A	ENST00000379310	ENSG00000102763	VWA8	TRUE	TRUE
chr13	41590732	G	A	ENST00000379310	ENSG00000102763	VWA8	TRUE	TRUE
chr13	41590738	T	A	ENST00000379310	ENSG00000102763	VWA8	TRUE	TRUE
chr13	41590742	C	T	ENST00000379310	ENSG00000102763	VWA8	TRUE	TRUE
chr13	41590743	C	T	ENST00000379310	ENSG00000102763	VWA8	TRUE	TRUE
chr13	41590747	G	A	ENST00000379310	ENSG00000102763	VWA8	TRUE	TRUE
chr13	41590750	T	A	ENST00000379310	ENSG00000102763	VWA8	TRUE	TRUE
chr13	41590753	C	A	ENST00000379310	ENSG00000102763	VWA8	TRUE	TRUE
chr13	41590756	T	A	ENST00000379310	ENSG00000102763	VWA8	TRUE	TRUE
chr13	41590762	T	A	ENST00000379310	ENSG00000102763	VWA8	TRUE	TRUE
chr13	41590766	C	A	ENST00000379310	ENSG00000102763	VWA8	TRUE	FALSE
chr13	41590766	C	G	ENST00000379310	ENSG00000102763	VWA8	TRUE	FALSE
chr13	41590766	C	T	ENST00000379310	ENSG00000102763	VWA8	TRUE	FALSE
chr13	41590767	T	A	ENST00000379310	ENSG00000102763	VWA8	TRUE	FALSE
chr13	41590767	T	C	ENST00000379310	ENSG00000102763	VWA8	TRUE	FALSE
chr13	41590767	T	G	ENST00000379310	ENSG00000102763	VWA8	TRUE	FALSE
chr13	41605166	A	C	ENST00000379310	ENSG00000102763	VWA8	TRUE	FALSE
chr13	41605166	A	G	ENST00000379310	ENSG00000102763	VWA8	TRUE	FALSE
chr13	41605166	A	T	ENST00000379310	ENSG00000102763	VWA8	TRUE	FALSE
chr13	41605167	C	A	ENST00000379310	ENSG00000102763	VWA8	TRUE	FALSE
chr13	41605167	C	G	ENST00000379310	ENSG00000102763	VWA8	TRUE	FALSE
chr13	41605167	C	T	ENST00000379310	ENSG00000102763	VWA8	TRUE	FALSE
chr13	41605170	G	A	ENST00000379310	ENSG00000102763	VWA8	TRUE	TRUE
chr13	41605172	A	C	ENST00000379310	ENSG00000102763	VWA8	TRUE	TRUE
chr13	41605172	A	T	ENST00000379310	ENSG00000102763	VWA8	TRUE	TRUE
chr13	41605191	G	A	ENST00000379310	ENSG00000102763	VWA8	TRUE	TRUE
chr13	41605206	G	A	ENST00000379310	ENSG00000102763	VWA8	TRUE	TRUE
chr13	41605209	G	A	ENST00000379310	ENSG00000102763	VWA8	TRUE	TRUE
chr13	41605223	G	C	ENST00000379310	ENSG00000102763	VWA8	TRUE	TRUE
chr13	41605223	G	T	ENST00000379310	ENSG00000102763	VWA8	TRUE	TRUE
chr13	41605233	C	A	ENST00000379310	ENSG00000102763	VWA8	TRUE	TRUE
chr13	41605234	A	C	ENST00000379310	ENSG00000102763	VWA8	TRUE	TRUE
chr13	41605234	A	T	ENST00000379310	ENSG00000102763	VWA8	TRUE	TRUE
chr13	41605249	G	C	ENST00000379310	ENSG00000102763	VWA8	TRUE	TRUE
chr13	41605249	G	T	ENST00000379310	ENSG00000102763	VWA8	TRUE	TRUE
chr13	41605254	C	A	ENST00000379310	ENSG00000102763	VWA8	TRUE	TRUE
chr13	41605263	G	A	ENST00000379310	ENSG00000102763	VWA8	TRUE	TRUE
chr13	41605269	C	A	ENST00000379310	ENSG00000102763	VWA8	TRUE	TRUE
chr13	41605272	T	A	ENST00000379310	ENSG00000102763	VWA8	TRUE	TRUE
chr13	41605277	C	A	ENST00000379310	ENSG00000102763	VWA8	TRUE	FALSE
chr13	41605277	C	G	ENST00000379310	ENSG00000102763	VWA8	TRUE	FALSE
chr13	41605277	C	T	ENST00000379310	ENSG00000102763	VWA8	TRUE	FALSE
chr13	41605278	T	A	ENST00000379310	ENSG00000102763	VWA8	TRUE	FALSE
chr13	41605278	T	C	ENST00000379310	ENSG00000102763	VWA8	TRUE	FALSE
chr13	41605278	T	G	ENST00000379310	ENSG00000102763	VWA8	TRUE	FALSE
chr13	41611574	A	C	ENST00000379310	ENSG00000102763	VWA8	TRUE	FALSE
chr13	41611574	A	G	ENST00000379310	ENSG00000102763	VWA8	TRUE	FALSE
chr13	41611574	A	T	ENST00000379310	ENSG00000102763	VWA8	TRUE	FALSE
chr13	41611575	C	A	ENST00000379310	ENSG00000102763	VWA8	TRUE	FALSE
chr13	41611575	C	G	ENST00000379310	ENSG00000102763	VWA8	TRUE	FALSE
chr13	41611575	C	T	ENST00000379310	ENSG00000102763	VWA8	TRUE	FALSE
chr13	41611580	G	A	ENST00000379310	ENSG00000102763	VWA8	TRUE	TRUE
chr13	41611583	G	A	ENST00000379310	ENSG00000102763	VWA8	TRUE	TRUE
chr13	41611592	T	A	ENST00000379310	ENSG00000102763	VWA8	TRUE	TRUE
chr13	41611595	G	A	ENST00000379310	ENSG00000102763	VWA8	TRUE	TRUE
chr13	41611604	C	A	ENST00000379310	ENSG00000102763	VWA8	TRUE	TRUE
chr13	41611607	T	A	ENST00000379310	ENSG00000102763	VWA8	TRUE	TRUE
chr13	41611616	T	A	ENST00000379310	ENSG00000102763	VWA8	TRUE	TRUE
chr13	41611619	T	A	ENST00000379310	ENSG00000102763	VWA8	TRUE	TRUE
chr13	41611625	C	A	ENST00000379310	ENSG00000102763	VWA8	TRUE	TRUE
chr13	41611628	C	A	ENST00000379310	ENSG00000102763	VWA8	TRUE	TRUE
chr13	41611643	T	A	ENST00000379310	ENSG00000102763	VWA8	TRUE	TRUE
chr13	41611646	C	A	ENST00000379310	ENSG00000102763	VWA8	TRUE	TRUE
chr13	41611652	G	A	ENST00000379310	ENSG00000102763	VWA8	TRUE	TRUE
chr13	41611661	G	A	ENST00000379310	ENSG00000102763	VWA8	TRUE	TRUE
chr13	41611662	G	C	ENST00000379310	ENSG00000102763	VWA8	TRUE	TRUE
chr13	41611662	G	T	ENST00000379310	ENSG00000102763	VWA8	TRUE	TRUE
chr13	41611689	G	C	ENST00000379310	ENSG00000102763	VWA8	TRUE	TRUE
chr13	41611689	G	T	ENST00000379310	ENSG00000102763	VWA8	TRUE	TRUE
chr13	41611700	C	A	ENST00000379310	ENSG00000102763	VWA8	TRUE	TRUE
chr13	41611703	T	A	ENST00000379310	ENSG00000102763	VWA8	TRUE	TRUE
chr13	41611727	T	A	ENST00000379310	ENSG00000102763	VWA8	TRUE	TRUE
chr13	41611730	C	A	ENST00000379310	ENSG00000102763	VWA8	TRUE	TRUE
chr13	41611733	C	A	ENST00000379310	ENSG00000102763	VWA8	TRUE	FALSE
chr13	41611733	C	G	ENST00000379310	ENSG00000102763	VWA8	TRUE	FALSE
chr13	41611733	C	T	ENST00000379310	ENSG00000102763	VWA8	TRUE	FALSE
chr13	41611734	T	A	ENST00000379310	ENSG00000102763	VWA8	TRUE	FALSE
chr13	41611734	T	C	ENST00000379310	ENSG00000102763	VWA8	TRUE	FALSE
chr13	41611734	T	G	ENST00000379310	ENSG00000102763	VWA8	TRUE	FALSE
chr13	41614974	A	C	ENST00000379310	ENSG00000102763	VWA8	TRUE	FALSE
chr13	41614974	A	G	ENST00000379310	ENSG00000102763	VWA8	TRUE	FALSE
chr13	41614974	A	T	ENST00000379310	ENSG00000102763	VWA8	TRUE	FALSE
chr13	41614975	C	A	ENST00000379310	ENSG00000102763	VWA8	TRUE	FALSE
chr13	41614975	C	G	ENST00000379310	ENSG00000102763	VWA8	TRUE	FALSE
chr13	41614975	C	T	ENST00000379310	ENSG00000102763	VWA8	TRUE	FALSE
chr13	41614982	C	A	ENST00000379310	ENSG00000102763	VWA8	TRUE	TRUE
chr13	41614989	C	T	ENST00000379310	ENSG00000102763	VWA8	TRUE	TRUE
chr13	41614990	C	T	ENST00000379310	ENSG00000102763	VWA8	TRUE	TRUE
chr13	41615030	C	A	ENST00000379310	ENSG00000102763	VWA8	TRUE	TRUE
chr13	41615033	T	A	ENST00000379310	ENSG00000102763	VWA8	TRUE	TRUE
chr13	41615042	T	A	ENST00000379310	ENSG00000102763	VWA8	TRUE	TRUE
chr13	41615060	C	A	ENST00000379310	ENSG00000102763	VWA8	TRUE	TRUE
chr13	41615072	T	A	ENST00000379310	ENSG00000102763	VWA8	TRUE	TRUE
chr13	41615085	C	A	ENST00000379310	ENSG00000102763	VWA8	TRUE	FALSE
chr13	41615085	C	G	ENST00000379310	ENSG00000102763	VWA8	TRUE	FALSE
chr13	41615085	C	T	ENST00000379310	ENSG00000102763	VWA8	TRUE	FALSE
chr13	41615086	T	A	ENST00000379310	ENSG00000102763	VWA8	TRUE	FALSE
chr13	41615086	T	C	ENST00000379310	ENSG00000102763	VWA8	TRUE	FALSE
chr13	41615086	T	G	ENST00000379310	ENSG00000102763	VWA8	TRUE	FALSE
chr13	41670944	A	C	ENST00000379310	ENSG00000102763	VWA8	TRUE	FALSE
chr13	41670944	A	G	ENST00000379310	ENSG00000102763	VWA8	TRUE	FALSE
chr13	41670944	A	T	ENST00000379310	ENSG00000102763	VWA8	TRUE	FALSE
chr13	41670945	C	A	ENST00000379310	ENSG00000102763	VWA8	TRUE	FALSE
chr13	41670945	C	G	ENST00000379310	ENSG00000102763	VWA8	TRUE	FALSE
chr13	41670945	C	T	ENST00000379310	ENSG00000102763	VWA8	TRUE	FALSE
chr13	41670948	G	A	ENST00000379310	ENSG00000102763	VWA8	TRUE	TRUE
chr13	41670957	T	A	ENST00000379310	ENSG00000102763	VWA8	TRUE	TRUE
chr13	41670966	G	A	ENST00000379310	ENSG00000102763	VWA8	TRUE	TRUE
chr13	41670969	C	A	ENST00000379310	ENSG00000102763	VWA8	TRUE	TRUE
chr13	41670981	T	A	ENST00000379310	ENSG00000102763	VWA8	TRUE	TRUE
chr13	41670982	C	T	ENST00000379310	ENSG00000102763	VWA8	TRUE	TRUE
chr13	41670983	C	T	ENST00000379310	ENSG00000102763	VWA8	TRUE	TRUE
chr13	41670987	C	A	ENST00000379310	ENSG00000102763	VWA8	TRUE	TRUE
chr13	41670995	G	C	ENST00000379310	ENSG00000102763	VWA8	TRUE	TRUE
chr13	41670995	G	T	ENST00000379310	ENSG00000102763	VWA8	TRUE	TRUE
chr13	41670999	G	A	ENST00000379310	ENSG00000102763	VWA8	TRUE	TRUE
chr13	41671002	G	A	ENST00000379310	ENSG00000102763	VWA8	TRUE	TRUE
chr13	41671011	C	A	ENST00000379310	ENSG00000102763	VWA8	TRUE	TRUE
chr13	41671017	C	A	ENST00000379310	ENSG00000102763	VWA8	TRUE	TRUE
chr13	41671023	C	A	ENST00000379310	ENSG00000102763	VWA8	TRUE	TRUE
chr13	41671024	C	T	ENST00000379310	ENSG00000102763	VWA8	TRUE	TRUE
chr13	41671025	C	T	ENST00000379310	ENSG00000102763	VWA8	TRUE	TRUE
chr13	41671044	C	A	ENST00000379310	ENSG00000102763	VWA8	TRUE	TRUE
chr13	41671071	T	A	ENST00000379310	ENSG00000102763	VWA8	TRUE	TRUE
chr13	41671075	C	T	ENST00000379310	ENSG00000102763	VWA8	TRUE	TRUE
chr13	41671076	C	T	ENST00000379310	ENSG00000102763	VWA8	TRUE	TRUE
chr13	41671080	C	A	ENST00000379310	ENSG00000102763	VWA8	TRUE	TRUE
chr13	41671103	G	C	ENST00000379310	ENSG00000102763	VWA8	TRUE	TRUE
chr13	41671103	G	T	ENST00000379310	ENSG00000102763	VWA8	TRUE	TRUE
chr13	41671112	G	T	ENST00000379310	ENSG00000102763	VWA8	TRUE	TRUE
chr13	41671117	C	T	ENST00000379310	ENSG00000102763	VWA8	TRUE	TRUE
chr13	41671118	C	T	ENST00000379310	ENSG00000102763	VWA8	TRUE	TRUE
chr13	41671126	A	C	ENST00000379310	ENSG00000102763	VWA8	TRUE	TRUE
chr13	41671126	A	T	ENST00000379310	ENSG00000102763	VWA8	TRUE	TRUE
chr13	41671133	G	T	ENST00000379310	ENSG00000102763	VWA8	TRUE	TRUE
chr13	41671143	C	A	ENST00000379310	ENSG00000102763	VWA8	TRUE	TRUE
chr13	41671145	G	C	ENST00000379310	ENSG00000102763	VWA8	TRUE	TRUE
chr13	41671145	G	T	ENST00000379310	ENSG00000102763	VWA8	TRUE	TRUE
chr13	41671148	C	A	ENST00000379310	ENSG00000102763	VWA8	TRUE	FALSE
chr13	41671148	C	G	ENST00000379310	ENSG00000102763	VWA8	TRUE	FALSE
chr13	41671148	C	T	ENST00000379310	ENSG00000102763	VWA8	TRUE	FALSE
chr13	41671149	T	A	ENST00000379310	ENSG00000102763	VWA8	TRUE	FALSE
chr13	41671149	T	C	ENST00000379310	ENSG00000102763	VWA8	TRUE	FALSE
chr13	41671149	T	G	ENST00000379310	ENSG00000102763	VWA8	TRUE	FALSE
chr13	41675213	A	C	ENST00000379310	ENSG00000102763	VWA8	TRUE	FALSE
chr13	41675213	A	G	ENST00000379310	ENSG00000102763	VWA8	TRUE	FALSE
chr13	41675213	A	T	ENST00000379310	ENSG00000102763	VWA8	TRUE	FALSE
chr13	41675214	C	A	ENST00000379310	ENSG00000102763	VWA8	TRUE	FALSE
chr13	41675214	C	G	ENST00000379310	ENSG00000102763	VWA8	TRUE	FALSE
chr13	41675214	C	T	ENST00000379310	ENSG00000102763	VWA8	TRUE	FALSE
chr13	41675216	T	A	ENST00000379310	ENSG00000102763	VWA8	TRUE	TRUE
chr13	41675229	A	C	ENST00000379310	ENSG00000102763	VWA8
chr13	41675229	A	T	ENST00000379310	ENSG00000102763	VWA8	TRUE	TRUE
chr13	41675234	G	A	ENST00000379310	ENSG00000102763	VWA8	TRUE	TRUE
chr13	41675240	T	A	ENST00000379310	ENSG00000102763	VWA8	TRUE	TRUE
chr13	41675243	T	A	ENST00000379310	ENSG00000102763	VWA8	TRUE	TRUE
chr13	41675245	G	C	ENST00000379310	ENSG00000102763	VWA8	TRUE	TRUE
chr13	41675245	G	T	ENST00000379310	ENSG00000102763	VWA8	TRUE	TRUE
chr13	41675249	G	A	ENST00000379310	ENSG00000102763	VWA8	TRUE	TRUE
chr13	41675264	C	A	ENST00000379310	ENSG00000102763	VWA8	TRUE	TRUE
chr13	41675268	A	C	ENST00000379310	ENSG00000102763	VWA8
chr13	41675268	A	T	ENST00000379310	ENSG00000102763	VWA8	TRUE	TRUE
chr13	41675282	G	A	ENST00000379310	ENSG00000102763	VWA8	TRUE	TRUE
chr13	41675297	C	A	ENST00000379310	ENSG00000102763	VWA8	TRUE	FALSE
chr13	41675297	C	G	ENST00000379310	ENSG00000102763	VWA8	TRUE	FALSE
chr13	41675297	C	T	ENST00000379310	ENSG00000102763	VWA8	TRUE	FALSE
chr13	41675298	T	A	ENST00000379310	ENSG00000102763	VWA8	TRUE	FALSE
chr13	41675298	T	C	ENST00000379310	ENSG00000102763	VWA8	TRUE	FALSE
chr13	41675298	T	G	ENST00000379310	ENSG00000102763	VWA8	TRUE	FALSE
chr13	41685045	A	C	ENST00000379310	ENSG00000102763	VWA8	TRUE	FALSE
chr13	41685045	A	G	ENST00000379310	ENSG00000102763	VWA8	TRUE	FALSE
chr13	41685045	A	T	ENST00000379310	ENSG00000102763	VWA8	TRUE	FALSE
chr13	41685046	C	A	ENST00000379310	ENSG00000102763	VWA8	TRUE	FALSE
chr13	41685046	C	G	ENST00000379310	ENSG00000102763	VWA8	TRUE	FALSE
chr13	41685046	C	T	ENST00000379310	ENSG00000102763	VWA8	TRUE	FALSE
chr13	41685050	T	A	ENST00000379310	ENSG00000102763	VWA8	TRUE	TRUE
chr13	41685054	G	C	ENST00000379310	ENSG00000102763	VWA8	TRUE	TRUE
chr13	41685054	G	T	ENST00000379310	ENSG00000102763	VWA8	TRUE	TRUE
chr13	41685065	T	A	ENST00000379310	ENSG00000102763	VWA8	TRUE	TRUE
chr13	41685077	C	A	ENST00000379310	ENSG00000102763	VWA8	TRUE	TRUE
chr13	41685080	C	A	ENST00000379310	ENSG00000102763	VWA8	TRUE	TRUE
chr13	41685088	A	C	ENST00000379310	ENSG00000102763	VWA8	TRUE	TRUE
chr13	41685088	A	T	ENST00000379310	ENSG00000102763	VWA8	TRUE	TRUE
chr13	41685104	G	A	ENST00000379310	ENSG00000102763	VWA8	TRUE	TRUE
chr13	41685115	A	C	ENST00000379310	ENSG00000102763	VWA8	TRUE	TRUE
chr13	41685115	A	T	ENST00000379310	ENSG00000102763	VWA8	TRUE	TRUE
chr13	41685126	A	T	ENST00000379310	ENSG00000102763	VWA8	TRUE	TRUE
chr13	41685137	G	A	ENST00000379310	ENSG00000102763	VWA8	TRUE	TRUE
chr13	41685140	T	A	ENST00000379310	ENSG00000102763	VWA8	TRUE	TRUE
chr13	41685155	T	A	ENST00000379310	ENSG00000102763	VWA8	TRUE	TRUE
chr13	41685158	T	A	ENST00000379310	ENSG00000102763	VWA8	TRUE	TRUE
chr13	41685161	T	A	ENST00000379310	ENSG00000102763	VWA8	TRUE	TRUE
chr13	41685164	C	A	ENST00000379310	ENSG00000102763	VWA8	TRUE	TRUE
chr13	41685167	T	A	ENST00000379310	ENSG00000102763	VWA8	TRUE	TRUE
chr13	41685168	A	C	ENST00000379310	ENSG00000102763	VWA8	TRUE	TRUE
chr13	41685168	A	T	ENST00000379310	ENSG00000102763	VWA8	TRUE	TRUE
chr13	41685175	G	C	ENST00000379310	ENSG00000102763	VWA8	TRUE	TRUE
chr13	41685175	G	T	ENST00000379310	ENSG00000102763	VWA8	TRUE	TRUE
chr13	41685194	G	A	ENST00000379310	ENSG00000102763	VWA8	TRUE	TRUE
chr13	41685197	T	A	ENST00000379310	ENSG00000102763	VWA8	TRUE	TRUE
chr13	41685202	A	T	ENST00000379310	ENSG00000102763	VWA8	TRUE	TRUE
chr13	41685208	G	C	ENST00000379310	ENSG00000102763	VWA8	TRUE	TRUE
chr13	41685208	G	T	ENST00000379310	ENSG00000102763	VWA8	TRUE	TRUE
chr13	41685215	T	A	ENST00000379310	ENSG00000102763	VWA8	TRUE	TRUE
chr13	41685218	T	A	ENST00000379310	ENSG00000102763	VWA8	TRUE	TRUE
chr13	41685219	C	T	ENST00000379310	ENSG00000102763	VWA8	TRUE	TRUE
chr13	41685220	C	T	ENST00000379310	ENSG00000102763	VWA8	TRUE	TRUE
chr13	41685225	A	C	ENST00000379310	ENSG00000102763	VWA8	TRUE	TRUE
chr13	41685225	A	T	ENST00000379310	ENSG00000102763	VWA8	TRUE	TRUE
chr13	41685233	C	A	ENST00000379310	ENSG00000102763	VWA8	TRUE	TRUE
chr13	41685241	G	C	ENST00000379310	ENSG00000102763	VWA8	TRUE	TRUE
chr13	41685241	G	T	ENST00000379310	ENSG00000102763	VWA8	TRUE	TRUE
chr13	41685243	C	A	ENST00000379310	ENSG00000102763	VWA8	TRUE	FALSE
chr13	41685243	C	G	ENST00000379310	ENSG00000102763	VWA8	TRUE	FALSE
chr13	41685243	C	T	ENST00000379310	ENSG00000102763	VWA8	TRUE	FALSE
chr13	41685244	T	A	ENST00000379310	ENSG00000102763	VWA8	TRUE	FALSE
chr13	41685244	T	C	ENST00000379310	ENSG00000102763	VWA8	TRUE	FALSE
chr13	41685244	T	G	ENST00000379310	ENSG00000102763	VWA8	TRUE	FALSE
chr13	41689352	A	C	ENST00000379310	ENSG00000102763	VWA8	TRUE	FALSE
chr13	41689352	A	G	ENST00000379310	ENSG00000102763	VWA8	TRUE	FALSE
chr13	41689352	A	T	ENST00000379310	ENSG00000102763	VWA8	TRUE	FALSE
chr13	41689353	C	A	ENST00000379310	ENSG00000102763	VWA8	TRUE	FALSE
chr13	41689353	C	G	ENST00000379310	ENSG00000102763	VWA8	TRUE	FALSE
chr13	41689353	C	T	ENST00000379310	ENSG00000102763	VWA8	TRUE	FALSE
chr13	41689387	A	C	ENST00000379310	ENSG00000102763	VWA8	TRUE	TRUE
chr13	41689387	A	T	ENST00000379310	ENSG00000102763	VWA8	TRUE	TRUE
chr13	41689395	T	A	ENST00000379310	ENSG00000102763	VWA8	TRUE	TRUE
chr13	41689398	C	A	ENST00000379310	ENSG00000102763	VWA8	TRUE	TRUE
chr13	41689403	G	C	ENST00000379310	ENSG00000102763	VWA8	TRUE	TRUE
chr13	41689403	G	T	ENST00000379310	ENSG00000102763	VWA8	TRUE	TRUE
chr13	41689413	T	A	ENST00000379310	ENSG00000102763	VWA8	TRUE	TRUE
chr13	41689431	T	A	ENST00000379310	ENSG00000102763	VWA8	TRUE	TRUE
chr13	41689434	G	A	ENST00000379310	ENSG00000102763	VWA8	TRUE	TRUE
chr13	41689437	C	A	ENST00000379310	ENSG00000102763	VWA8	TRUE	TRUE
chr13	41689445	G	C	ENST00000379310	ENSG00000102763	VWA8	TRUE	TRUE
chr13	41689445	G	T	ENST00000379310	ENSG00000102763	VWA8	TRUE	TRUE
chr13	41689458	C	A	ENST00000379310	ENSG00000102763	VWA8	TRUE	TRUE
chr13	41689463	G	C	ENST00000379310	ENSG00000102763	VWA8	TRUE	TRUE
chr13	41689463	G	T	ENST00000379310	ENSG00000102763	VWA8	TRUE	TRUE
chr13	41689470	G	A	ENST00000379310	ENSG00000102763	VWA8	TRUE	TRUE
chr13	41689485	T	A	ENST00000379310	ENSG00000102763	VWA8	TRUE	TRUE
chr13	41689503	C	A	ENST00000379310	ENSG00000102763	VWA8	TRUE	TRUE
chr13	41689509	C	A	ENST00000379310	ENSG00000102763	VWA8	TRUE	FALSE
chr13	41689509	C	G	ENST00000379310	ENSG00000102763	VWA8	TRUE	FALSE
chr13	41689509	C	T	ENST00000379310	ENSG00000102763	VWA8	TRUE	FALSE
chr13	41689510	T	A	ENST00000379310	ENSG00000102763	VWA8	TRUE	FALSE
chr13	41689510	T	C	ENST00000379310	ENSG00000102763	VWA8	TRUE	FALSE
chr13	41689510	T	G	ENST00000379310	ENSG00000102763	VWA8	TRUE	FALSE
chr13	41690164	A	C	ENST00000379310	ENSG00000102763	VWA8	TRUE	FALSE
chr13	41690164	A	G	ENST00000379310	ENSG00000102763	VWA8	TRUE	FALSE
chr13	41690164	A	T	ENST00000379310	ENSG00000102763	VWA8	TRUE	FALSE
chr13	41690165	C	A	ENST00000379310	ENSG00000102763	VWA8	TRUE	FALSE
chr13	41690165	C	G	ENST00000379310	ENSG00000102763	VWA8	TRUE	FALSE
chr13	41690165	C	T	ENST00000379310	ENSG00000102763	VWA8	TRUE	FALSE
chr13	41690166	C	A	ENST00000379310	ENSG00000102763	VWA8	TRUE	TRUE
chr13	41690169	G	A	ENST00000379310	ENSG00000102763	VWA8	TRUE	TRUE
chr13	41690178	C	A	ENST00000379310	ENSG00000102763	VWA8	TRUE	TRUE
chr13	41690199	C	A	ENST00000379310	ENSG00000102763	VWA8	TRUE	TRUE
chr13	41690202	C	A	ENST00000379310	ENSG00000102763	VWA8	TRUE	TRUE
chr13	41690205	T	A	ENST00000379310	ENSG00000102763	VWA8	TRUE	TRUE
chr13	41690212	A	C	ENST00000379310	ENSG00000102763	VWA8	TRUE	TRUE
chr13	41690212	A	T	ENST00000379310	ENSG00000102763	VWA8	TRUE	TRUE
chr13	41690216	A	T	ENST00000379310	ENSG00000102763	VWA8	TRUE	TRUE
chr13	41690220	G	A	ENST00000379310	ENSG00000102763	VWA8	TRUE	TRUE
chr13	41690221	G	T	ENST00000379310	ENSG00000102763	VWA8	TRUE	TRUE
chr13	41690238	C	A	ENST00000379310	ENSG00000102763	VWA8	TRUE	TRUE
chr13	41690244	C	A	ENST00000379310	ENSG00000102763	VWA8	TRUE	TRUE
chr13	41690259	T	A	ENST00000379310	ENSG00000102763	VWA8	TRUE	TRUE
chr13	41690264	A	C	ENST00000379310	ENSG00000102763	VWA8	TRUE	TRUE
chr13	41690264	A	T	ENST00000379310	ENSG00000102763	VWA8	TRUE	TRUE
chr13	41690269	A	C	ENST00000379310	ENSG00000102763	VWA8	TRUE	TRUE
chr13	41690269	A	T	ENST00000379310	ENSG00000102763	VWA8	TRUE	TRUE
chr13	41690274	T	A	ENST00000379310	ENSG00000102763	VWA8	TRUE	TRUE
chr13	41690276	C	A	ENST00000379310	ENSG00000102763	VWA8	TRUE	FALSE
chr13	41690276	C	G	ENST00000379310	ENSG00000102763	VWA8	TRUE	FALSE
chr13	41690276	C	T	ENST00000379310	ENSG00000102763	VWA8	TRUE	FALSE
chr13	41690277	T	A	ENST00000379310	ENSG00000102763	VWA8	TRUE	FALSE
chr13	41690277	T	C	ENST00000379310	ENSG00000102763	VWA8	TRUE	FALSE
chr13	41690277	T	G	ENST00000379310	ENSG00000102763	VWA8	TRUE	FALSE
chr13	41691318	A	C	ENST00000379310	ENSG00000102763	VWA8	TRUE	FALSE
chr13	41691318	A	G	ENST00000379310	ENSG00000102763	VWA8	TRUE	FALSE
chr13	41691318	A	T	ENST00000379310	ENSG00000102763	VWA8	TRUE	FALSE
chr13	41691319	C	A	ENST00000379310	ENSG00000102763	VWA8	TRUE	FALSE
chr13	41691319	C	G	ENST00000379310	ENSG00000102763	VWA8	TRUE	FALSE
chr13	41691319	C	T	ENST00000379310	ENSG00000102763	VWA8	TRUE	FALSE
chr13	41691321	G	A	ENST00000379310	ENSG00000102763	VWA8	TRUE	TRUE
chr13	41691330	T	A	ENST00000379310	ENSG00000102763	VWA8	TRUE	TRUE
chr13	41691336	C	A	ENST00000379310	ENSG00000102763	VWA8	TRUE	TRUE
chr13	41691346	C	T	ENST00000379310	ENSG00000102763	VWA8	TRUE	TRUE
chr13	41691347	C	T	ENST00000379310	ENSG00000102763	VWA8	TRUE	TRUE
chr13	41691351	T	A	ENST00000379310	ENSG00000102763	VWA8	TRUE	TRUE
chr13	41691357	C	A	ENST00000379310	ENSG00000102763	VWA8	TRUE	TRUE
chr13	41691378	T	A	ENST00000379310	ENSG00000102763	VWA8	TRUE	TRUE
chr13	41691395	G	C	ENST00000379310	ENSG00000102763	VWA8	TRUE	TRUE
chr13	41691395	G	T	ENST00000379310	ENSG00000102763	VWA8	TRUE	TRUE
chr13	41691411	G	A	ENST00000379310	ENSG00000102763	VWA8	TRUE	TRUE
chr13	41691417	C	A	ENST00000379310	ENSG00000102763	VWA8	TRUE	TRUE
chr13	41691446	C	A	ENST00000379310	ENSG00000102763	VWA8	TRUE	FALSE
chr13	41691446	C	G	ENST00000379310	ENSG00000102763	VWA8	TRUE	FALSE
chr13	41691446	C	T	ENST00000379310	ENSG00000102763	VWA8	TRUE	FALSE
chr13	41691447	T	A	ENST00000379310	ENSG00000102763	VWA8	TRUE	FALSE
chr13	41691447	T	C	ENST00000379310	ENSG00000102763	VWA8	TRUE	FALSE
chr13	41691447	T	G	ENST00000379310	ENSG00000102763	VWA8	TRUE	FALSE
chr13	41691872	A	C	ENST00000379310	ENSG00000102763	VWA8	TRUE	FALSE
chr13	41691872	A	G	ENST00000379310	ENSG00000102763	VWA8	TRUE	FALSE
chr13	41691872	A	T	ENST00000379310	ENSG00000102763	VWA8	TRUE	FALSE
chr13	41691873	C	A	ENST00000379310	ENSG00000102763	VWA8	TRUE	FALSE
chr13	41691873	C	G	ENST00000379310	ENSG00000102763	VWA8	TRUE	FALSE
chr13	41691873	C	T	ENST00000379310	ENSG00000102763	VWA8	TRUE	FALSE
chr13	41691878	T	A	ENST00000379310	ENSG00000102763	VWA8	TRUE	TRUE
chr13	41691881	C	A	ENST00000379310	ENSG00000102763	VWA8	TRUE	TRUE
chr13	41691884	T	A	ENST00000379310	ENSG00000102763	VWA8	TRUE	TRUE
chr13	41691885	G	C	ENST00000379310	ENSG00000102763	VWA8	TRUE	TRUE
chr13	41691885	G	T	ENST00000379310	ENSG00000102763	VWA8	TRUE	TRUE
chr13	41691897	C	T	ENST00000379310	ENSG00000102763	VWA8	TRUE	TRUE
chr13	41691898	C	T	ENST00000379310	ENSG00000102763	VWA8	TRUE	TRUE
chr13	41691905	T	A	ENST00000379310	ENSG00000102763	VWA8	TRUE	TRUE
chr13	41691910	G	C	ENST00000379310	ENSG00000102763	VWA8	TRUE	TRUE
chr13	41691910	G	T	ENST00000379310	ENSG00000102763	VWA8	TRUE	TRUE
chr13	41691917	C	A	ENST00000379310	ENSG00000102763	VWA8	TRUE	TRUE
chr13	41691920	T	A	ENST00000379310	ENSG00000102763	VWA8	TRUE	TRUE
chr13	41691921	A	T	ENST00000379310	ENSG00000102763	VWA8	TRUE	TRUE
chr13	41691929	T	A	ENST00000379310	ENSG00000102763	VWA8	TRUE	TRUE
chr13	41691930	A	C	ENST00000379310	ENSG00000102763	VWA8	TRUE	TRUE
chr13	41691930	A	T	ENST00000379310	ENSG00000102763	VWA8	TRUE	TRUE
chr13	41691938	C	A	ENST00000379310	ENSG00000102763	VWA8	TRUE	TRUE
chr13	41691939	C	A	ENST00000379310	ENSG00000102763	VWA8	TRUE	FALSE
chr13	41691939	C	G	ENST00000379310	ENSG00000102763	VWA8	TRUE	FALSE
chr13	41691939	C	T	ENST00000379310	ENSG00000102763	VWA8	TRUE	FALSE
chr13	41691940	T	A	ENST00000379310	ENSG00000102763	VWA8	TRUE	FALSE
chr13	41691940	T	C	ENST00000379310	ENSG00000102763	VWA8	TRUE	FALSE
chr13	41691940	T	G	ENST00000379310	ENSG00000102763	VWA8	TRUE	FALSE
chr13	41692860	A	C	ENST00000379310	ENSG00000102763	VWA8	TRUE	FALSE
chr13	41692860	A	G	ENST00000379310	ENSG00000102763	VWA8	TRUE	FALSE
chr13	41692860	A	T	ENST00000379310	ENSG00000102763	VWA8	TRUE	FALSE
chr13	41692861	C	A	ENST00000379310	ENSG00000102763	VWA8	TRUE	FALSE
chr13	41692861	C	G	ENST00000379310	ENSG00000102763	VWA8	TRUE	FALSE
chr13	41692861	C	T	ENST00000379310	ENSG00000102763	VWA8	TRUE	FALSE
chr13	41692867	C	A	ENST00000379310	ENSG00000102763	VWA8	TRUE	TRUE
chr13	41692870	C	A	ENST00000379310	ENSG00000102763	VWA8	TRUE	TRUE
chr13	41692873	T	A	ENST00000379310	ENSG00000102763	VWA8	TRUE	TRUE
chr13	41692877	C	T	ENST00000379310	ENSG00000102763	VWA8	TRUE	TRUE
chr13	41692878	C	T	ENST00000379310	ENSG00000102763	VWA8	TRUE	TRUE
chr13	41692880	C	T	ENST00000379310	ENSG00000102763	VWA8	TRUE	TRUE
chr13	41692881	C	T	ENST00000379310	ENSG00000102763	VWA8	TRUE	TRUE
chr13	41692891	T	A	ENST00000379310	ENSG00000102763	VWA8	TRUE	TRUE
chr13	41692894	T	A	ENST00000379310	ENSG00000102763	VWA8	TRUE	TRUE
chr13	41692906	T	A	ENST00000379310	ENSG00000102763	VWA8	TRUE	TRUE
chr13	41692909	C	A	ENST00000379310	ENSG00000102763	VWA8	TRUE	TRUE
chr13	41692953	A	C	ENST00000379310	ENSG00000102763	VWA8	TRUE	TRUE
chr13	41692953	A	T	ENST00000379310	ENSG00000102763	VWA8	TRUE	TRUE
chr13	41692956	A	T	ENST00000379310	ENSG00000102763	VWA8	TRUE	TRUE
chr13	41692973	C	A	ENST00000379310	ENSG00000102763	VWA8	TRUE	FALSE
chr13	41692973	C	G	ENST00000379310	ENSG00000102763	VWA8	TRUE	FALSE
chr13	41692973	C	T	ENST00000379310	ENSG00000102763	VWA8	TRUE	FALSE
chr13	41692974	T	A	ENST00000379310	ENSG00000102763	VWA8	TRUE	FALSE
chr13	41692974	T	C	ENST00000379310	ENSG00000102763	VWA8	TRUE	FALSE
chr13	41692974	T	G	ENST00000379310	ENSG00000102763	VWA8	TRUE	FALSE
chr13	41699069	A	C	ENST00000379310	ENSG00000102763	VWA8	FALSE	FALSE
chr13	41699069	A	G	ENST00000379310	ENSG00000102763	VWA8	FALSE	FALSE
chr13	41699069	A	T	ENST00000379310	ENSG00000102763	VWA8	FALSE	FALSE
chr13	41699070	C	A	ENST00000379310	ENSG00000102763	VWA8	FALSE	FALSE
chr13	41699070	C	G	ENST00000379310	ENSG00000102763	VWA8	FALSE	FALSE
chr13	41699070	C	T	ENST00000379310	ENSG00000102763	VWA8	FALSE	FALSE
chr13	41699073	G	A	ENST00000379310	ENSG00000102763	VWA8	TRUE	TRUE
chr13	41699076	G	A	ENST00000379310	ENSG00000102763	VWA8	TRUE	TRUE
chr13	41699079	C	A	ENST00000379310	ENSG00000102763	VWA8	TRUE	TRUE
chr13	41699094	G	A	ENST00000379310	ENSG00000102763	VWA8	TRUE	TRUE
chr13	41699100	T	A	ENST00000379310	ENSG00000102763	VWA8	TRUE	TRUE
chr13	41699112	C	A	ENST00000379310	ENSG00000102763	VWA8	TRUE	TRUE
chr13	41699140	C	T	ENST00000379310	ENSG00000102763	VWA8	TRUE	TRUE
chr13	41699141	C	T	ENST00000379310	ENSG00000102763	VWA8	TRUE	TRUE
chr13	41699160	T	A	ENST00000379310	ENSG00000102763	VWA8	TRUE	TRUE
chr13	41699199	T	A	ENST00000379310	ENSG00000102763	VWA8	TRUE	TRUE
chr13	41699218	G	C	ENST00000379310	ENSG00000102763	VWA8	TRUE	TRUE
chr13	41699218	G	T	ENST00000379310	ENSG00000102763	VWA8	TRUE	TRUE
chr13	41699236	G	T	ENST00000379310	ENSG00000102763	VWA8	TRUE	TRUE
chr13	41699248	A	C	ENST00000379310	ENSG00000102763	VWA8	TRUE	TRUE
chr13	41699248	A	T	ENST00000379310	ENSG00000102763	VWA8	TRUE	TRUE
chr13	41699262	G	A	ENST00000379310	ENSG00000102763	VWA8	TRUE	TRUE
chr13	41699265	C	A	ENST00000379310	ENSG00000102763	VWA8	TRUE	TRUE
chr13	41699271	C	A	ENST00000379310	ENSG00000102763	VWA8	FALSE	FALSE
chr13	41699271	C	G	ENST00000379310	ENSG00000102763	VWA8	FALSE	FALSE
chr13	41699271	C	T	ENST00000379310	ENSG00000102763	VWA8	FALSE	FALSE
chr13	41699272	T	A	ENST00000379310	ENSG00000102763	VWA8	FALSE	FALSE
chr13	41699272	T	C	ENST00000379310	ENSG00000102763	VWA8	FALSE	FALSE
chr13	41699272	T	G	ENST00000379310	ENSG00000102763	VWA8	FALSE	FALSE
chr13	41701390	A	C	ENST00000379310	ENSG00000102763	VWA8	TRUE	FALSE
chr13	41701390	A	G	ENST00000379310	ENSG00000102763	VWA8	TRUE	FALSE
chr13	41701390	A	T	ENST00000379310	ENSG00000102763	VWA8	TRUE	FALSE
chr13	41701391	C	A	ENST00000379310	ENSG00000102763	VWA8	TRUE	FALSE
chr13	41701391	C	G	ENST00000379310	ENSG00000102763	VWA8	TRUE	FALSE
chr13	41701391	C	T	ENST00000379310	ENSG00000102763	VWA8	TRUE	FALSE
chr13	41701392	C	A	ENST00000379310	ENSG00000102763	VWA8	TRUE	TRUE
chr13	41701397	G	C	ENST00000379310	ENSG00000102763	VWA8	TRUE	TRUE
chr13	41701397	G	T	ENST00000379310	ENSG00000102763	VWA8	TRUE	TRUE
chr13	41701411	A	T	ENST00000379310	ENSG00000102763	VWA8	TRUE	TRUE
chr13	41701428	C	A	ENST00000379310	ENSG00000102763	VWA8	TRUE	TRUE
chr13	41701433	A	T	ENST00000379310	ENSG00000102763	VWA8	TRUE	TRUE
chr13	41701443	T	A	ENST00000379310	ENSG00000102763	VWA8	TRUE	TRUE
chr13	41701444	C	T	ENST00000379310	ENSG00000102763	VWA8	TRUE	TRUE
chr13	41701445	C	T	ENST00000379310	ENSG00000102763	VWA8	TRUE	TRUE
chr13	41701448	G	C	ENST00000379310	ENSG00000102763	VWA8	TRUE	TRUE
chr13	41701448	G	T	ENST00000379310	ENSG00000102763	VWA8	TRUE	TRUE
chr13	41701453	A	T	ENST00000379310	ENSG00000102763	VWA8	TRUE	TRUE
chr13	41701458	C	A	ENST00000379310	ENSG00000102763	VWA8	TRUE	TRUE
chr13	41701461	C	A	ENST00000379310	ENSG00000102763	VWA8	TRUE	TRUE
chr13	41701479	T	A	ENST00000379310	ENSG00000102763	VWA8	TRUE	TRUE
chr13	41701482	C	A	ENST00000379310	ENSG00000102763	VWA8	TRUE	TRUE
chr13	41701485	C	A	ENST00000379310	ENSG00000102763	VWA8	TRUE	TRUE
chr13	41701491	T	A	ENST00000379310	ENSG00000102763	VWA8	TRUE	TRUE
chr13	41701494	C	A	ENST00000379310	ENSG00000102763	VWA8	TRUE	TRUE
chr13	41701501	A	C	ENST00000379310	ENSG00000102763	VWA8	TRUE	TRUE
chr13	41701501	A	T	ENST00000379310	ENSG00000102763	VWA8	TRUE	TRUE
chr13	41701506	C	A	ENST00000379310	ENSG00000102763	VWA8	TRUE	TRUE
chr13	41701509	G	A	ENST00000379310	ENSG00000102763	VWA8	TRUE	TRUE
chr13	41701531	C	A	ENST00000379310	ENSG00000102763	VWA8	TRUE	FALSE
chr13	41701531	C	G	ENST00000379310	ENSG00000102763	VWA8	TRUE	FALSE
chr13	41701531	C	T	ENST00000379310	ENSG00000102763	VWA8	TRUE	FALSE
chr13	41701532	T	A	ENST00000379310	ENSG00000102763	VWA8	TRUE	FALSE
chr13	41701532	T	C	ENST00000379310	ENSG00000102763	VWA8	TRUE	FALSE
chr13	41701532	T	G	ENST00000379310	ENSG00000102763	VWA8	TRUE	FALSE
chr13	41703301	A	C	ENST00000379310	ENSG00000102763	VWA8	TRUE	FALSE
chr13	41703301	A	G	ENST00000379310	ENSG00000102763	VWA8	TRUE	FALSE
chr13	41703301	A	T	ENST00000379310	ENSG00000102763	VWA8	TRUE	FALSE
chr13	41703302	C	A	ENST00000379310	ENSG00000102763	VWA8	TRUE	FALSE
chr13	41703302	C	G	ENST00000379310	ENSG00000102763	VWA8	TRUE	FALSE
chr13	41703302	C	T	ENST00000379310	ENSG00000102763	VWA8	TRUE	FALSE
chr13	41703305	T	A	ENST00000379310	ENSG00000102763	VWA8	TRUE	TRUE
chr13	41703326	C	A	ENST00000379310	ENSG00000102763	VWA8	TRUE	TRUE
chr13	41703333	A	T	ENST00000379310	ENSG00000102763	VWA8	TRUE	TRUE
chr13	41703337	A	T	ENST00000379310	ENSG00000102763	VWA8	TRUE	TRUE
chr13	41703344	T	A	ENST00000379310	ENSG00000102763	VWA8	TRUE	TRUE
chr13	41703347	G	A	ENST00000379310	ENSG00000102763	VWA8	TRUE	TRUE
chr13	41703359	T	A	ENST00000379310	ENSG00000102763	VWA8	TRUE	TRUE
chr13	41703365	G	A	ENST00000379310	ENSG00000102763	VWA8	TRUE	TRUE
chr13	41703375	C	T	ENST00000379310	ENSG00000102763	VWA8	TRUE	TRUE
chr13	41703376	C	T	ENST00000379310	ENSG00000102763	VWA8	TRUE	TRUE
chr13	41703378	G	C	ENST00000379310	ENSG00000102763	VWA8	TRUE	TRUE
chr13	41703378	G	T	ENST00000379310	ENSG00000102763	VWA8	TRUE	TRUE
chr13	41703395	G	A	ENST00000379310	ENSG00000102763	VWA8	TRUE	TRUE
chr13	41703398	C	A	ENST00000379310	ENSG00000102763	VWA8	TRUE	TRUE
chr13	41703409	A	T	ENST00000379310	ENSG00000102763	VWA8	TRUE	TRUE
chr13	41703412	C	A	ENST00000379310	ENSG00000102763	VWA8	TRUE	FALSE
chr13	41703412	C	G	ENST00000379310	ENSG00000102763	VWA8	TRUE	FALSE
chr13	41703412	C	T	ENST00000379310	ENSG00000102763	VWA8	TRUE	FALSE
chr13	41703413	T	A	ENST00000379310	ENSG00000102763	VWA8	TRUE	FALSE
chr13	41703413	T	C	ENST00000379310	ENSG00000102763	VWA8	TRUE	FALSE
chr13	41703413	T	G	ENST00000379310	ENSG00000102763	VWA8	TRUE	FALSE
chr13	41719589	A	C	ENST00000379310	ENSG00000102763	VWA8	TRUE	FALSE
chr13	41719589	A	G	ENST00000379310	ENSG00000102763	VWA8	TRUE	FALSE
chr13	41719589	A	T	ENST00000379310	ENSG00000102763	VWA8	TRUE	FALSE
chr13	41719590	C	A	ENST00000379310	ENSG00000102763	VWA8	TRUE	FALSE
chr13	41719590	C	G	ENST00000379310	ENSG00000102763	VWA8	TRUE	FALSE
chr13	41719590	C	T	ENST00000379310	ENSG00000102763	VWA8	TRUE	FALSE
chr13	41719592	C	A	ENST00000379310	ENSG00000102763	VWA8	TRUE	TRUE
chr13	41719595	T	A	ENST00000379310	ENSG00000102763	VWA8	TRUE	TRUE
chr13	41719604	G	A	ENST00000379310	ENSG00000102763	VWA8	TRUE	TRUE
chr13	41719619	T	A	ENST00000379310	ENSG00000102763	VWA8	TRUE	TRUE
chr13	41719625	C	A	ENST00000379310	ENSG00000102763	VWA8	TRUE	TRUE
chr13	41719638	G	C	ENST00000379310	ENSG00000102763	VWA8	TRUE	TRUE
chr13	41719638	G	T	ENST00000379310	ENSG00000102763	VWA8	TRUE	TRUE
chr13	41719643	T	A	ENST00000379310	ENSG00000102763	VWA8	TRUE	TRUE
chr13	41719648	A	C	ENST00000379310	ENSG00000102763	VWA8	TRUE	TRUE
chr13	41719648	A	T	ENST00000379310	ENSG00000102763	VWA8	TRUE	TRUE
chr13	41719660	A	T	ENST00000379310	ENSG00000102763	VWA8	TRUE	TRUE
chr13	41719667	C	A	ENST00000379310	ENSG00000102763	VWA8	TRUE	TRUE
chr13	41719683	G	C	ENST00000379310	ENSG00000102763	VWA8	TRUE	TRUE
chr13	41719683	G	T	ENST00000379310	ENSG00000102763	VWA8	TRUE	TRUE
chr13	41719709	G	A	ENST00000379310	ENSG00000102763	VWA8	TRUE	TRUE
chr13	41719730	C	A	ENST00000379310	ENSG00000102763	VWA8	TRUE	TRUE
chr13	41719742	T	A	ENST00000379310	ENSG00000102763	VWA8	TRUE	TRUE
chr13	41719743	C	A	ENST00000379310	ENSG00000102763	VWA8	TRUE	FALSE
chr13	41719743	C	G	ENST00000379310	ENSG00000102763	VWA8	TRUE	FALSE
chr13	41719743	C	T	ENST00000379310	ENSG00000102763	VWA8	TRUE	FALSE
chr13	41719744	T	A	ENST00000379310	ENSG00000102763	VWA8	TRUE	FALSE
chr13	41719744	T	C	ENST00000379310	ENSG00000102763	VWA8	TRUE	FALSE
chr13	41719744	T	G	ENST00000379310	ENSG00000102763	VWA8	TRUE	FALSE
chr13	41721368	A	C	ENST00000379310	ENSG00000102763	VWA8	TRUE	FALSE
chr13	41721368	A	G	ENST00000379310	ENSG00000102763	VWA8	TRUE	FALSE
chr13	41721368	A	T	ENST00000379310	ENSG00000102763	VWA8	TRUE	FALSE
chr13	41721369	C	A	ENST00000379310	ENSG00000102763	VWA8	TRUE	FALSE
chr13	41721369	C	G	ENST00000379310	ENSG00000102763	VWA8	TRUE	FALSE
chr13	41721369	C	T	ENST00000379310	ENSG00000102763	VWA8	TRUE	FALSE
chr13	41721372	G	A	ENST00000379310	ENSG00000102763	VWA8	TRUE	TRUE
chr13	41721374	A	C	ENST00000379310	ENSG00000102763	VWA8	TRUE	TRUE
chr13	41721374	A	T	ENST00000379310	ENSG00000102763	VWA8	TRUE	TRUE
chr13	41721381	T	A	ENST00000379310	ENSG00000102763	VWA8	TRUE	TRUE
chr13	41721399	C	A	ENST00000379310	ENSG00000102763	VWA8	TRUE	TRUE
chr13	41721402	T	A	ENST00000379310	ENSG00000102763	VWA8	TRUE	TRUE
chr13	41721409	A	C	ENST00000379310	ENSG00000102763	VWA8	TRUE	TRUE
chr13	41721409	A	T	ENST00000379310	ENSG00000102763	VWA8	TRUE	TRUE
chr13	41721415	A	C	ENST00000379310	ENSG00000102763	VWA8	TRUE	TRUE
chr13	41721415	A	T	ENST00000379310	ENSG00000102763	VWA8	TRUE	TRUE
chr13	41721432	G	A	ENST00000379310	ENSG00000102763	VWA8	TRUE	TRUE
chr13	41721440	A	T	ENST00000379310	ENSG00000102763	VWA8	TRUE	TRUE
chr13	41721453	C	A	ENST00000379310	ENSG00000102763	VWA8	TRUE	TRUE
chr13	41721456	C	A	ENST00000379310	ENSG00000102763	VWA8	TRUE	TRUE
chr13	41721474	T	A	ENST00000379310	ENSG00000102763	VWA8	TRUE	TRUE
chr13	41721477	G	A	ENST00000379310	ENSG00000102763	VWA8	TRUE	TRUE
chr13	41721489	C	A	ENST00000379310	ENSG00000102763	VWA8	TRUE	TRUE
chr13	41721504	C	A	ENST00000379310	ENSG00000102763	VWA8	TRUE	TRUE
chr13	41721505	A	C	ENST00000379310	ENSG00000102763	VWA8	TRUE	TRUE
chr13	41721505	A	T	ENST00000379310	ENSG00000102763	VWA8	TRUE	TRUE
chr13	41721510	G	A	ENST00000379310	ENSG00000102763	VWA8	TRUE	TRUE
chr13	41721513	T	A	ENST00000379310	ENSG00000102763	VWA8	TRUE	TRUE
chr13	41721522	C	A	ENST00000379310	ENSG00000102763	VWA8	TRUE	TRUE
chr13	41721528	C	A	ENST00000379310	ENSG00000102763	VWA8	TRUE	TRUE
chr13	41721530	G	T	ENST00000379310	ENSG00000102763	VWA8	TRUE	TRUE
chr13	41721540	T	A	ENST00000379310	ENSG00000102763	VWA8	TRUE	TRUE
chr13	41721559	G	T	ENST00000379310	ENSG00000102763	VWA8	TRUE	TRUE
chr13	41721576	C	A	ENST00000379310	ENSG00000102763	VWA8	TRUE	FALSE
chr13	41721576	C	G	ENST00000379310	ENSG00000102763	VWA8	TRUE	FALSE
chr13	41721576	C	T	ENST00000379310	ENSG00000102763	VWA8	TRUE	FALSE
chr13	41721577	T	A	ENST00000379310	ENSG00000102763	VWA8	TRUE	FALSE
chr13	41721577	T	C	ENST00000379310	ENSG00000102763	VWA8	TRUE	FALSE
chr13	41721577	T	G	ENST00000379310	ENSG00000102763	VWA8	TRUE	FALSE
chr13	41727192	A	C	ENST00000379310	ENSG00000102763	VWA8	TRUE	FALSE
chr13	41727192	A	G	ENST00000379310	ENSG00000102763	VWA8	TRUE	FALSE
chr13	41727192	A	T	ENST00000379310	ENSG00000102763	VWA8	TRUE	FALSE
chr13	41727193	C	A	ENST00000379310	ENSG00000102763	VWA8	TRUE	FALSE
chr13	41727193	C	G	ENST00000379310	ENSG00000102763	VWA8	TRUE	FALSE
chr13	41727193	C	T	ENST00000379310	ENSG00000102763	VWA8	TRUE	FALSE
chr13	41727196	A	C	ENST00000379310	ENSG00000102763	VWA8	TRUE	TRUE
chr13	41727196	A	T	ENST00000379310	ENSG00000102763	VWA8	TRUE	TRUE
chr13	41727233	C	A	ENST00000379310	ENSG00000102763	VWA8	TRUE	TRUE
chr13	41727239	T	A	ENST00000379310	ENSG00000102763	VWA8	TRUE	TRUE
chr13	41727290	C	A	ENST00000379310	ENSG00000102763	VWA8	TRUE	TRUE
chr13	41727293	T	A	ENST00000379310	ENSG00000102763	VWA8	TRUE	TRUE
chr13	41727296	C	A	ENST00000379310	ENSG00000102763	VWA8	TRUE	TRUE
chr13	41727314	C	A	ENST00000379310	ENSG00000102763	VWA8	TRUE	FALSE
chr13	41727314	C	G	ENST00000379310	ENSG00000102763	VWA8	TRUE	FALSE
chr13	41727314	C	T	ENST00000379310	ENSG00000102763	VWA8	TRUE	FALSE
chr13	41727315	T	A	ENST00000379310	ENSG00000102763	VWA8	TRUE	FALSE
chr13	41727315	T	C	ENST00000379310	ENSG00000102763	VWA8	TRUE	FALSE
chr13	41727315	T	G	ENST00000379310	ENSG00000102763	VWA8	TRUE	FALSE
chr13	41729540	A	C	ENST00000379310	ENSG00000102763	VWA8	TRUE	FALSE
chr13	41729540	A	G	ENST00000379310	ENSG00000102763	VWA8	TRUE	FALSE
chr13	41729540	A	T	ENST00000379310	ENSG00000102763	VWA8	TRUE	FALSE
chr13	41729541	C	A	ENST00000379310	ENSG00000102763	VWA8	TRUE	FALSE
chr13	41729541	C	G	ENST00000379310	ENSG00000102763	VWA8	TRUE	FALSE
chr13	41729541	C	T	ENST00000379310	ENSG00000102763	VWA8	TRUE	FALSE
chr13	41729557	T	A	ENST00000379310	ENSG00000102763	VWA8	TRUE	TRUE
chr13	41729560	C	A	ENST00000379310	ENSG00000102763	VWA8	TRUE	TRUE
chr13	41729578	C	A	ENST00000379310	ENSG00000102763	VWA8	TRUE	TRUE
chr13	41729581	C	A	ENST00000379310	ENSG00000102763	VWA8	TRUE	TRUE
chr13	41729587	C	A	ENST00000379310	ENSG00000102763	VWA8	TRUE	TRUE
chr13	41729599	T	A	ENST00000379310	ENSG00000102763	VWA8	TRUE	TRUE
chr13	41729601	A	C	ENST00000379310	ENSG00000102763	VWA8	TRUE	TRUE
chr13	41729601	A	T	ENST00000379310	ENSG00000102763	VWA8	TRUE	TRUE
chr13	41729606	A	T	ENST00000379310	ENSG00000102763	VWA8	TRUE	TRUE
chr13	41729629	T	A	ENST00000379310	ENSG00000102763	VWA8	TRUE	TRUE
chr13	41729638	C	A	ENST00000379310	ENSG00000102763	VWA8	TRUE	TRUE
chr13	41729661	A	T	ENST00000379310	ENSG00000102763	VWA8	TRUE	TRUE
chr13	41729665	T	A	ENST00000379310	ENSG00000102763	VWA8	TRUE	TRUE
chr13	41729674	T	A	ENST00000379310	ENSG00000102763	VWA8	TRUE	TRUE
chr13	41729678	C	A	ENST00000379310	ENSG00000102763	VWA8	TRUE	FALSE
chr13	41729678	C	G	ENST00000379310	ENSG00000102763	VWA8	TRUE	FALSE
chr13	41729678	C	T	ENST00000379310	ENSG00000102763	VWA8	TRUE	FALSE
chr13	41729679	T	A	ENST00000379310	ENSG00000102763	VWA8	TRUE	FALSE
chr13	41729679	T	C	ENST00000379310	ENSG00000102763	VWA8	TRUE	FALSE
chr13	41729679	T	G	ENST00000379310	ENSG00000102763	VWA8	TRUE	FALSE
chr13	41732078	A	C	ENST00000379310	ENSG00000102763	VWA8	TRUE	FALSE
chr13	41732078	A	G	ENST00000379310	ENSG00000102763	VWA8	TRUE	FALSE
chr13	41732078	A	T	ENST00000379310	ENSG00000102763	VWA8	TRUE	FALSE
chr13	41732079	C	A	ENST00000379310	ENSG00000102763	VWA8	TRUE	FALSE
chr13	41732079	C	G	ENST00000379310	ENSG00000102763	VWA8	TRUE	FALSE
chr13	41732079	C	T	ENST00000379310	ENSG00000102763	VWA8	TRUE	FALSE
chr13	41732081	A	T	ENST00000379310	ENSG00000102763	VWA8	TRUE	TRUE
chr13	41732087	G	C	ENST00000379310	ENSG00000102763	VWA8	TRUE	TRUE
chr13	41732087	G	T	ENST00000379310	ENSG00000102763	VWA8	TRUE	TRUE
chr13	41732094	C	A	ENST00000379310	ENSG00000102763	VWA8	TRUE	TRUE
chr13	41732095	A	C	ENST00000379310	ENSG00000102763	VWA8	TRUE	TRUE
chr13	41732095	A	T	ENST00000379310	ENSG00000102763	VWA8	TRUE	TRUE
chr13	41732109	C	A	ENST00000379310	ENSG00000102763	VWA8	TRUE	TRUE
chr13	41732115	T	A	ENST00000379310	ENSG00000102763	VWA8	TRUE	TRUE
chr13	41732120	G	T	ENST00000379310	ENSG00000102763	VWA8	TRUE	TRUE
chr13	41732127	G	A	ENST00000379310	ENSG00000102763	VWA8	TRUE	TRUE
chr13	41732142	G	A	ENST00000379310	ENSG00000102763	VWA8	TRUE	TRUE
chr13	41732156	C	A	ENST00000379310	ENSG00000102763	VWA8	TRUE	FALSE
chr13	41732156	C	G	ENST00000379310	ENSG00000102763	VWA8	TRUE	FALSE
chr13	41732156	C	T	ENST00000379310	ENSG00000102763	VWA8	TRUE	FALSE
chr13	41732157	T	A	ENST00000379310	ENSG00000102763	VWA8	TRUE	FALSE
chr13	41732157	T	C	ENST00000379310	ENSG00000102763	VWA8	TRUE	FALSE
chr13	41732157	T	G	ENST00000379310	ENSG00000102763	VWA8	TRUE	FALSE
chr13	41761126	A	C	ENST00000379310	ENSG00000102763	VWA8	TRUE	FALSE
chr13	41761126	A	G	ENST00000379310	ENSG00000102763	VWA8	FALSE	FALSE
chr13	41761126	A	T	ENST00000379310	ENSG00000102763	VWA8	TRUE	FALSE
chr13	41761127	C	A	ENST00000379310	ENSG00000102763	VWA8	TRUE	FALSE
chr13	41761127	C	G	ENST00000379310	ENSG00000102763	VWA8	TRUE	FALSE
chr13	41761127	C	T	ENST00000379310	ENSG00000102763	VWA8	TRUE	FALSE
chr13	41761138	G	A	ENST00000379310	ENSG00000102763	VWA8	TRUE	TRUE
chr13	41761142	A	C	ENST00000379310	ENSG00000102763	VWA8	TRUE	TRUE
chr13	41761142	A	T	ENST00000379310	ENSG00000102763	VWA8	TRUE	TRUE
chr13	41761147	C	A	ENST00000379310	ENSG00000102763	VWA8	TRUE	TRUE
chr13	41761150	G	A	ENST00000379310	ENSG00000102763	VWA8	TRUE	TRUE
chr13	41761156	T	A	ENST00000379310	ENSG00000102763	VWA8	TRUE	TRUE
chr13	41761177	T	A	ENST00000379310	ENSG00000102763	VWA8	TRUE	TRUE
chr13	41761189	T	A	ENST00000379310	ENSG00000102763	VWA8	TRUE	TRUE
chr13	41761195	T	A	ENST00000379310	ENSG00000102763	VWA8	TRUE	TRUE
chr13	41761198	C	A	ENST00000379310	ENSG00000102763	VWA8	TRUE	TRUE
chr13	41761205	C	A	ENST00000379310	ENSG00000102763	VWA8	TRUE	FALSE
chr13	41761205	C	G	ENST00000379310	ENSG00000102763	VWA8	TRUE	FALSE
chr13	41761205	C	T	ENST00000379310	ENSG00000102763	VWA8	TRUE	FALSE
chr13	41761206	T	A	ENST00000379310	ENSG00000102763	VWA8	TRUE	FALSE
chr13	41761206	T	C	ENST00000379310	ENSG00000102763	VWA8	TRUE	FALSE
chr13	41761206	T	G	ENST00000379310	ENSG00000102763	VWA8	TRUE	FALSE
chr13	41777983	A	C	ENST00000379310	ENSG00000102763	VWA8	TRUE	FALSE
chr13	41777983	A	G	ENST00000379310	ENSG00000102763	VWA8	TRUE	FALSE
chr13	41777983	A	T	ENST00000379310	ENSG00000102763	VWA8	TRUE	FALSE
chr13	41777984	C	A	ENST00000379310	ENSG00000102763	VWA8	TRUE	FALSE
chr13	41777984	C	G	ENST00000379310	ENSG00000102763	VWA8	TRUE	FALSE
chr13	41777984	C	T	ENST00000379310	ENSG00000102763	VWA8	TRUE	FALSE
chr13	41777987	G	A	ENST00000379310	ENSG00000102763	VWA8	TRUE	TRUE
chr13	41777998	A	T	ENST00000379310	ENSG00000102763	VWA8	TRUE	TRUE
chr13	41778001	A	C	ENST00000379310	ENSG00000102763	VWA8	TRUE	TRUE
chr13	41778001	A	T	ENST00000379310	ENSG00000102763	VWA8	TRUE	TRUE
chr13	41778004	A	C	ENST00000379310	ENSG00000102763	VWA8	TRUE	TRUE
chr13	41778004	A	T	ENST00000379310	ENSG00000102763	VWA8	TRUE	TRUE
chr13	41778011	C	A	ENST00000379310	ENSG00000102763	VWA8	TRUE	TRUE
chr13	41778014	C	A	ENST00000379310	ENSG00000102763	VWA8	TRUE	TRUE
chr13	41778029	T	A	ENST00000379310	ENSG00000102763	VWA8	TRUE	TRUE
chr13	41778041	C	A	ENST00000379310	ENSG00000102763	VWA8	TRUE	TRUE
chr13	41778057	C	A	ENST00000379310	ENSG00000102763	VWA8	TRUE	FALSE
chr13	41778057	C	G	ENST00000379310	ENSG00000102763	VWA8	TRUE	FALSE
chr13	41778057	C	T	ENST00000379310	ENSG00000102763	VWA8	TRUE	FALSE
chr13	41778058	T	A	ENST00000379310	ENSG00000102763	VWA8	TRUE	FALSE
chr13	41778058	T	C	ENST00000379310	ENSG00000102763	VWA8	TRUE	FALSE
chr13	41778058	T	G	ENST00000379310	ENSG00000102763	VWA8	TRUE	FALSE
chr13	41783793	A	C	ENST00000379310	ENSG00000102763	VWA8	TRUE	FALSE
chr13	41783793	A	G	ENST00000379310	ENSG00000102763	VWA8	FALSE	FALSE
chr13	41783793	A	T	ENST00000379310	ENSG00000102763	VWA8	TRUE	FALSE
chr13	41783794	C	A	ENST00000379310	ENSG00000102763	VWA8	TRUE	FALSE
chr13	41783794	C	G	ENST00000379310	ENSG00000102763	VWA8	TRUE	FALSE
chr13	41783794	C	T	ENST00000379310	ENSG00000102763	VWA8	TRUE	FALSE
chr13	41783797	G	A	ENST00000379310	ENSG00000102763	VWA8	TRUE	TRUE
chr13	41783807	A	C	ENST00000379310	ENSG00000102763	VWA8	TRUE	TRUE
chr13	41783807	A	T	ENST00000379310	ENSG00000102763	VWA8	TRUE	TRUE
chr13	41783830	T	A	ENST00000379310	ENSG00000102763	VWA8	TRUE	TRUE
chr13	41783836	T	A	ENST00000379310	ENSG00000102763	VWA8	TRUE	TRUE
chr13	41783839	C	A	ENST00000379310	ENSG00000102763	VWA8	TRUE	TRUE
chr13	41783849	A	C	ENST00000379310	ENSG00000102763	VWA8	TRUE	TRUE
chr13	41783849	A	T	ENST00000379310	ENSG00000102763	VWA8	TRUE	TRUE
chr13	41783887	C	A	ENST00000379310	ENSG00000102763	VWA8	TRUE	TRUE
chr13	41783899	C	A	ENST00000379310	ENSG00000102763	VWA8	TRUE	TRUE
chr13	41783900	A	T	ENST00000379310	ENSG00000102763	VWA8	TRUE	TRUE
chr13	41783902	C	A	ENST00000379310	ENSG00000102763	VWA8	TRUE	FALSE
chr13	41783902	C	G	ENST00000379310	ENSG00000102763	VWA8	TRUE	FALSE
chr13	41783902	C	T	ENST00000379310	ENSG00000102763	VWA8	TRUE	FALSE
chr13	41783903	T	A	ENST00000379310	ENSG00000102763	VWA8	TRUE	FALSE
chr13	41783903	T	C	ENST00000379310	ENSG00000102763	VWA8	TRUE	FALSE
chr13	41783903	T	G	ENST00000379310	ENSG00000102763	VWA8	TRUE	FALSE
chr13	41787435	A	C	ENST00000379310	ENSG00000102763	VWA8	TRUE	FALSE
chr13	41787435	A	G	ENST00000379310	ENSG00000102763	VWA8	FALSE	FALSE
chr13	41787435	A	T	ENST00000379310	ENSG00000102763	VWA8	TRUE	FALSE
chr13	41787436	C	A	ENST00000379310	ENSG00000102763	VWA8	TRUE	FALSE
chr13	41787436	C	G	ENST00000379310	ENSG00000102763	VWA8	TRUE	FALSE
chr13	41787436	C	T	ENST00000379310	ENSG00000102763	VWA8	TRUE	FALSE
chr13	41787440	T	A	ENST00000379310	ENSG00000102763	VWA8	TRUE	TRUE
chr13	41787441	G	C	ENST00000379310	ENSG00000102763	VWA8	TRUE	TRUE
chr13	41787441	G	T	ENST00000379310	ENSG00000102763	VWA8	TRUE	TRUE
chr13	41787449	T	A	ENST00000379310	ENSG00000102763	VWA8	TRUE	TRUE
chr13	41787455	C	A	ENST00000379310	ENSG00000102763	VWA8	TRUE	TRUE
chr13	41787461	C	A	ENST00000379310	ENSG00000102763	VWA8	TRUE	TRUE
chr13	41787463	A	T	ENST00000379310	ENSG00000102763	VWA8	TRUE	TRUE
chr13	41787485	C	A	ENST00000379310	ENSG00000102763	VWA8	TRUE	TRUE
chr13	41787509	T	A	ENST00000379310	ENSG00000102763	VWA8	TRUE	TRUE
chr13	41787512	C	A	ENST00000379310	ENSG00000102763	VWA8	TRUE	TRUE
chr13	41787514	A	C	ENST00000379310	ENSG00000102763	VWA8	TRUE	TRUE
chr13	41787514	A	T	ENST00000379310	ENSG00000102763	VWA8	TRUE	TRUE
chr13	41787520	G	C	ENST00000379310	ENSG00000102763	VWA8	TRUE	TRUE
chr13	41787520	G	T	ENST00000379310	ENSG00000102763	VWA8	TRUE	TRUE
chr13	41787538	A	C	ENST00000379310	ENSG00000102763	VWA8	TRUE	TRUE
chr13	41787538	A	T	ENST00000379310	ENSG00000102763	VWA8	TRUE	TRUE
chr13	41787544	C	A	ENST00000379310	ENSG00000102763	VWA8	TRUE	FALSE
chr13	41787544	C	G	ENST00000379310	ENSG00000102763	VWA8	TRUE	FALSE
chr13	41787544	C	T	ENST00000379310	ENSG00000102763	VWA8	TRUE	FALSE
chr13	41787545	T	A	ENST00000379310	ENSG00000102763	VWA8	TRUE	FALSE
chr13	41787545	T	C	ENST00000379310	ENSG00000102763	VWA8	TRUE	FALSE
chr13	41787545	T	G	ENST00000379310	ENSG00000102763	VWA8	TRUE	FALSE
chr13	41811223	A	C	ENST00000379310	ENSG00000102763	VWA8	TRUE	FALSE
chr13	41811223	A	G	ENST00000379310	ENSG00000102763	VWA8	TRUE	FALSE
chr13	41811223	A	T	ENST00000379310	ENSG00000102763	VWA8	TRUE	FALSE
chr13	41811224	C	A	ENST00000379310	ENSG00000102763	VWA8	TRUE	FALSE
chr13	41811224	C	G	ENST00000379310	ENSG00000102763	VWA8	TRUE	FALSE
chr13	41811224	C	T	ENST00000379310	ENSG00000102763	VWA8	TRUE	FALSE
chr13	41811233	G	T	ENST00000379310	ENSG00000102763	VWA8	TRUE	TRUE
chr13	41811241	T	A	ENST00000379310	ENSG00000102763	VWA8	TRUE	TRUE
chr13	41811265	C	A	ENST00000379310	ENSG00000102763	VWA8	TRUE	TRUE
chr13	41811272	A	C	ENST00000379310	ENSG00000102763	VWA8	TRUE	TRUE
chr13	41811272	A	T	ENST00000379310	ENSG00000102763	VWA8	TRUE	TRUE
chr13	41811277	G	A	ENST00000379310	ENSG00000102763	VWA8	TRUE	TRUE
chr13	41811279	G	C	ENST00000379310	ENSG00000102763	VWA8	TRUE	TRUE
chr13	41811279	G	T	ENST00000379310	ENSG00000102763	VWA8	TRUE	TRUE
chr13	41811298	G	A	ENST00000379310	ENSG00000102763	VWA8	TRUE	TRUE
chr13	41811300	A	T	ENST00000379310	ENSG00000102763	VWA8	TRUE	TRUE
chr13	41811307	G	A	ENST00000379310	ENSG00000102763	VWA8	TRUE	TRUE
chr13	41811310	T	A	ENST00000379310	ENSG00000102763	VWA8	TRUE	TRUE
chr13	41811321	G	C	ENST00000379310	ENSG00000102763	VWA8	TRUE	TRUE
chr13	41811321	G	T	ENST00000379310	ENSG00000102763	VWA8	TRUE	TRUE
chr13	41811330	A	C	ENST00000379310	ENSG00000102763	VWA8	TRUE	TRUE
chr13	41811330	A	T	ENST00000379310	ENSG00000102763	VWA8	TRUE	TRUE
chr13	41811333	G	C	ENST00000379310	ENSG00000102763	VWA8	TRUE	TRUE
chr13	41811333	G	T	ENST00000379310	ENSG00000102763	VWA8	TRUE	TRUE
chr13	41811337	G	A	ENST00000379310	ENSG00000102763	VWA8	TRUE	TRUE
chr13	41811341	C	A	ENST00000379310	ENSG00000102763	VWA8	TRUE	FALSE
chr13	41811341	C	G	ENST00000379310	ENSG00000102763	VWA8	TRUE	FALSE
chr13	41811341	C	T	ENST00000379310	ENSG00000102763	VWA8	TRUE	FALSE
chr13	41811342	T	A	ENST00000379310	ENSG00000102763	VWA8	TRUE	FALSE
chr13	41811342	T	C	ENST00000379310	ENSG00000102763	VWA8	TRUE	FALSE
chr13	41811342	T	G	ENST00000379310	ENSG00000102763	VWA8	TRUE	FALSE
chr13	41816696	A	C	ENST00000379310	ENSG00000102763	VWA8	TRUE	FALSE
chr13	41816696	A	G	ENST00000379310	ENSG00000102763	VWA8	TRUE	FALSE
chr13	41816696	A	T	ENST00000379310	ENSG00000102763	VWA8	TRUE	FALSE
chr13	41816697	C	A	ENST00000379310	ENSG00000102763	VWA8	TRUE	FALSE
chr13	41816697	C	G	ENST00000379310	ENSG00000102763	VWA8	TRUE	FALSE
chr13	41816697	C	T	ENST00000379310	ENSG00000102763	VWA8	TRUE	FALSE
chr13	41816709	G	A	ENST00000379310	ENSG00000102763	VWA8	TRUE	TRUE
chr13	41816715	C	A	ENST00000379310	ENSG00000102763	VWA8	TRUE	TRUE
chr13	41816718	T	A	ENST00000379310	ENSG00000102763	VWA8	TRUE	TRUE
chr13	41816724	T	A	ENST00000379310	ENSG00000102763	VWA8	TRUE	TRUE
chr13	41816735	G	C	ENST00000379310	ENSG00000102763	VWA8	TRUE	TRUE
chr13	41816735	G	T	ENST00000379310	ENSG00000102763	VWA8	TRUE	TRUE
chr13	41816738	A	C	ENST00000379310	ENSG00000102763	VWA8	TRUE	TRUE
chr13	41816738	A	T	ENST00000379310	ENSG00000102763	VWA8	TRUE	TRUE
chr13	41816741	A	C	ENST00000379310	ENSG00000102763	VWA8	TRUE	TRUE
chr13	41816741	A	T	ENST00000379310	ENSG00000102763	VWA8	TRUE	TRUE
chr13	41816745	T	A	ENST00000379310	ENSG00000102763	VWA8	TRUE	TRUE
chr13	41816757	C	A	ENST00000379310	ENSG00000102763	VWA8	TRUE	TRUE
chr13	41816760	G	A	ENST00000379310	ENSG00000102763	VWA8	TRUE	TRUE
chr13	41816776	C	A	ENST00000379310	ENSG00000102763	VWA8	TRUE	FALSE
chr13	41816776	C	G	ENST00000379310	ENSG00000102763	VWA8	TRUE	FALSE
chr13	41816776	C	T	ENST00000379310	ENSG00000102763	VWA8	TRUE	FALSE
chr13	41816777	T	A	ENST00000379310	ENSG00000102763	VWA8	TRUE	FALSE
chr13	41816777	T	C	ENST00000379310	ENSG00000102763	VWA8	TRUE	FALSE
chr13	41816777	T	G	ENST00000379310	ENSG00000102763	VWA8	TRUE	FALSE
chr13	41819216	A	C	ENST00000379310	ENSG00000102763	VWA8	TRUE	FALSE
chr13	41819216	A	G	ENST00000379310	ENSG00000102763	VWA8	TRUE	FALSE
chr13	41819216	A	T	ENST00000379310	ENSG00000102763	VWA8	TRUE	FALSE
chr13	41819217	C	A	ENST00000379310	ENSG00000102763	VWA8	TRUE	FALSE
chr13	41819217	C	G	ENST00000379310	ENSG00000102763	VWA8	TRUE	FALSE
chr13	41819217	C	T	ENST00000379310	ENSG00000102763	VWA8	TRUE	FALSE
chr13	41819220	T	A	ENST00000379310	ENSG00000102763	VWA8	TRUE	TRUE
chr13	41819223	C	A	ENST00000379310	ENSG00000102763	VWA8	TRUE	TRUE
chr13	41819226	T	A	ENST00000379310	ENSG00000102763	VWA8	TRUE	TRUE
chr13	41819235	G	A	ENST00000379310	ENSG00000102763	VWA8	TRUE	TRUE
chr13	41819241	C	A	ENST00000379310	ENSG00000102763	VWA8	TRUE	TRUE
chr13	41819244	C	A	ENST00000379310	ENSG00000102763	VWA8	TRUE	TRUE
chr13	41819250	T	A	ENST00000379310	ENSG00000102763	VWA8	TRUE	TRUE
chr13	41819262	T	A	ENST00000379310	ENSG00000102763	VWA8	TRUE	TRUE
chr13	41819266	G	C	ENST00000379310	ENSG00000102763	VWA8	TRUE	TRUE
chr13	41819266	G	T	ENST00000379310	ENSG00000102763	VWA8	TRUE	TRUE
chr13	41819288	A	C	ENST00000379310	ENSG00000102763	VWA8	TRUE	TRUE
chr13	41819288	A	T	ENST00000379310	ENSG00000102763	VWA8	TRUE	TRUE
chr13	41819295	C	A	ENST00000379310	ENSG00000102763	VWA8	TRUE	TRUE
chr13	41819301	C	A	ENST00000379310	ENSG00000102763	VWA8	TRUE	TRUE
chr13	41819305	C	T	ENST00000379310	ENSG00000102763	VWA8	TRUE	TRUE
chr13	41819306	C	T	ENST00000379310	ENSG00000102763	VWA8	TRUE	TRUE
chr13	41819310	G	A	ENST00000379310	ENSG00000102763	VWA8	TRUE	TRUE
chr13	41819325	C	A	ENST00000379310	ENSG00000102763	VWA8	TRUE	TRUE
chr13	41819340	C	A	ENST00000379310	ENSG00000102763	VWA8	TRUE	TRUE
chr13	41819345	A	T	ENST00000379310	ENSG00000102763	VWA8	TRUE	TRUE
chr13	41819358	T	A	ENST00000379310	ENSG00000102763	VWA8	TRUE	TRUE
chr13	41819387	C	A	ENST00000379310	ENSG00000102763	VWA8	TRUE	FALSE
chr13	41819387	C	G	ENST00000379310	ENSG00000102763	VWA8	TRUE	FALSE
chr13	41819387	C	T	ENST00000379310	ENSG00000102763	VWA8	TRUE	FALSE
chr13	41819388	T	A	ENST00000379310	ENSG00000102763	VWA8	TRUE	FALSE
chr13	41819388	T	C	ENST00000379310	ENSG00000102763	VWA8	TRUE	FALSE
chr13	41819388	T	G	ENST00000379310	ENSG00000102763	VWA8	TRUE	FALSE
chr13	41830527	A	C	ENST00000379310	ENSG00000102763	VWA8	TRUE	FALSE
chr13	41830527	A	G	ENST00000379310	ENSG00000102763	VWA8	TRUE	FALSE
chr13	41830527	A	T	ENST00000379310	ENSG00000102763	VWA8	TRUE	FALSE
chr13	41830528	C	A	ENST00000379310	ENSG00000102763	VWA8	TRUE	FALSE
chr13	41830528	C	G	ENST00000379310	ENSG00000102763	VWA8	TRUE	FALSE
chr13	41830528	C	T	ENST00000379310	ENSG00000102763	VWA8	TRUE	FALSE
chr13	41830530	T	A	ENST00000379310	ENSG00000102763	VWA8	TRUE	TRUE
chr13	41830533	T	A	ENST00000379310	ENSG00000102763	VWA8	TRUE	TRUE
chr13	41830536	G	A	ENST00000379310	ENSG00000102763	VWA8	TRUE	TRUE
chr13	41830542	G	A	ENST00000379310	ENSG00000102763	VWA8	TRUE	TRUE
chr13	41830545	C	A	ENST00000379310	ENSG00000102763	VWA8	TRUE	TRUE
chr13	41830557	G	A	ENST00000379310	ENSG00000102763	VWA8	TRUE	TRUE
chr13	41830563	C	A	ENST00000379310	ENSG00000102763	VWA8	TRUE	TRUE
chr13	41830566	C	A	ENST00000379310	ENSG00000102763	VWA8	TRUE	TRUE
chr13	41830569	T	A	ENST00000379310	ENSG00000102763	VWA8	TRUE	TRUE
chr13	41830571	A	C	ENST00000379310	ENSG00000102763	VWA8	TRUE	TRUE
chr13	41830571	A	T	ENST00000379310	ENSG00000102763	VWA8	TRUE	TRUE
chr13	41830579	A	C	ENST00000379310	ENSG00000102763	VWA8	TRUE	TRUE
chr13	41830579	A	T	ENST00000379310	ENSG00000102763	VWA8	TRUE	TRUE
chr13	41830590	C	A	ENST00000379310	ENSG00000102763	VWA8	TRUE	TRUE
chr13	41830593	T	A	ENST00000379310	ENSG00000102763	VWA8	TRUE	TRUE
chr13	41830612	A	C	ENST00000379310	ENSG00000102763	VWA8	TRUE	TRUE
chr13	41830612	A	T	ENST00000379310	ENSG00000102763	VWA8	TRUE	TRUE
chr13	41830626	C	A	ENST00000379310	ENSG00000102763	VWA8	TRUE	TRUE
chr13	41830629	G	A	ENST00000379310	ENSG00000102763	VWA8	TRUE	TRUE
chr13	41830640	A	C	ENST00000379310	ENSG00000102763	VWA8	TRUE	TRUE
chr13	41830640	A	T	ENST00000379310	ENSG00000102763	VWA8	TRUE	TRUE
chr13	41830643	C	A	ENST00000379310	ENSG00000102763	VWA8	TRUE	FALSE
chr13	41830643	C	G	ENST00000379310	ENSG00000102763	VWA8	TRUE	FALSE
chr13	41830643	C	T	ENST00000379310	ENSG00000102763	VWA8	TRUE	FALSE
chr13	41830644	T	A	ENST00000379310	ENSG00000102763	VWA8	TRUE	FALSE
chr13	41830644	T	C	ENST00000379310	ENSG00000102763	VWA8	TRUE	FALSE
chr13	41830644	T	G	ENST00000379310	ENSG00000102763	VWA8	TRUE	FALSE
chr13	41833369	A	C	ENST00000379310	ENSG00000102763	VWA8	TRUE	FALSE
chr13	41833369	A	G	ENST00000379310	ENSG00000102763	VWA8	TRUE	FALSE
chr13	41833369	A	T	ENST00000379310	ENSG00000102763	VWA8	TRUE	FALSE
chr13	41833370	C	A	ENST00000379310	ENSG00000102763	VWA8	TRUE	FALSE
chr13	41833370	C	G	ENST00000379310	ENSG00000102763	VWA8	TRUE	FALSE
chr13	41833370	C	T	ENST00000379310	ENSG00000102763	VWA8	TRUE	FALSE
chr13	41833375	G	A	ENST00000379310	ENSG00000102763	VWA8	TRUE	TRUE
chr13	41833377	A	T	ENST00000379310	ENSG00000102763	VWA8	TRUE	TRUE
chr13	41833432	T	A	ENST00000379310	ENSG00000102763	VWA8	TRUE	TRUE
chr13	41833438	C	A	ENST00000379310	ENSG00000102763	VWA8	TRUE	TRUE
chr13	41833461	G	C	ENST00000379310	ENSG00000102763	VWA8	TRUE	TRUE
chr13	41833461	G	T	ENST00000379310	ENSG00000102763	VWA8	TRUE	TRUE
chr13	41833469	C	T	ENST00000379310	ENSG00000102763	VWA8	TRUE	TRUE
chr13	41833470	C	T	ENST00000379310	ENSG00000102763	VWA8	TRUE	TRUE
chr13	41833483	C	A	ENST00000379310	ENSG00000102763	VWA8	TRUE	TRUE
chr13	41833496	G	C	ENST00000379310	ENSG00000102763	VWA8	TRUE	TRUE
chr13	41833496	G	T	ENST00000379310	ENSG00000102763	VWA8	TRUE	TRUE
chr13	41833501	T	A	ENST00000379310	ENSG00000102763	VWA8	TRUE	TRUE
chr13	41833504	G	A	ENST00000379310	ENSG00000102763	VWA8	TRUE	TRUE
chr13	41833507	G	A	ENST00000379310	ENSG00000102763	VWA8	TRUE	TRUE
chr13	41833532	C	A	ENST00000379310	ENSG00000102763	VWA8	TRUE	FALSE
chr13	41833532	C	G	ENST00000379310	ENSG00000102763	VWA8	TRUE	FALSE
chr13	41833532	C	T	ENST00000379310	ENSG00000102763	VWA8	TRUE	FALSE
chr13	41833533	T	A	ENST00000379310	ENSG00000102763	VWA8	TRUE	FALSE
chr13	41833533	T	C	ENST00000379310	ENSG00000102763	VWA8	TRUE	FALSE
chr13	41833533	T	G	ENST00000379310	ENSG00000102763	VWA8	TRUE	FALSE
chr13	41865734	A	C	ENST00000379310	ENSG00000102763	VWA8	TRUE	FALSE
chr13	41865734	A	G	ENST00000379310	ENSG00000102763	VWA8	TRUE	FALSE
chr13	41865734	A	T	ENST00000379310	ENSG00000102763	VWA8	TRUE	FALSE
chr13	41865735	C	A	ENST00000379310	ENSG00000102763	VWA8	TRUE	FALSE
chr13	41865735	C	G	ENST00000379310	ENSG00000102763	VWA8	TRUE	FALSE
chr13	41865735	C	T	ENST00000379310	ENSG00000102763	VWA8	TRUE	FALSE
chr13	41865738	G	A	ENST00000379310	ENSG00000102763	VWA8	TRUE	TRUE
chr13	41865739	A	C	ENST00000379310	ENSG00000102763	VWA8	TRUE	TRUE
chr13	41865739	A	T	ENST00000379310	ENSG00000102763	VWA8	TRUE	TRUE
chr13	41865756	C	A	ENST00000379310	ENSG00000102763	VWA8	TRUE	TRUE
chr13	41865763	G	C	ENST00000379310	ENSG00000102763	VWA8	TRUE	TRUE
chr13	41865763	G	T	ENST00000379310	ENSG00000102763	VWA8	TRUE	TRUE
chr13	41865768	C	A	ENST00000379310	ENSG00000102763	VWA8	TRUE	TRUE
chr13	41865770	A	C	ENST00000379310	ENSG00000102763	VWA8	TRUE	TRUE
chr13	41865770	A	T	ENST00000379310	ENSG00000102763	VWA8	TRUE	TRUE
chr13	41865789	T	A	ENST00000379310	ENSG00000102763	VWA8	TRUE	TRUE
chr13	41865804	T	A	ENST00000379310	ENSG00000102763	VWA8	TRUE	TRUE
chr13	41865807	C	A	ENST00000379310	ENSG00000102763	VWA8	TRUE	TRUE
chr13	41865808	A	T	ENST00000379310	ENSG00000102763	VWA8	TRUE	TRUE
chr13	41865814	C	A	ENST00000379310	ENSG00000102763	VWA8	TRUE	FALSE
chr13	41865814	C	G	ENST00000379310	ENSG00000102763	VWA8	TRUE	FALSE
chr13	41865814	C	T	ENST00000379310	ENSG00000102763	VWA8	TRUE	FALSE
chr13	41865815	T	A	ENST00000379310	ENSG00000102763	VWA8	TRUE	FALSE
chr13	41865815	T	C	ENST00000379310	ENSG00000102763	VWA8	TRUE	FALSE
chr13	41865815	T	G	ENST00000379310	ENSG00000102763	VWA8	TRUE	FALSE
chr13	41865900	A	C	ENST00000379310	ENSG00000102763	VWA8	TRUE	FALSE
chr13	41865900	A	G	ENST00000379310	ENSG00000102763	VWA8	TRUE	FALSE
chr13	41865900	A	T	ENST00000379310	ENSG00000102763	VWA8	TRUE	FALSE
chr13	41865901	C	A	ENST00000379310	ENSG00000102763	VWA8	TRUE	FALSE
chr13	41865901	C	G	ENST00000379310	ENSG00000102763	VWA8	TRUE	FALSE
chr13	41865901	C	T	ENST00000379310	ENSG00000102763	VWA8	TRUE	FALSE
chr13	41865904	T	A	ENST00000379310	ENSG00000102763	VWA8	TRUE	TRUE
chr13	41865907	C	A	ENST00000379310	ENSG00000102763	VWA8	TRUE	TRUE
chr13	41865910	C	A	ENST00000379310	ENSG00000102763	VWA8	TRUE	TRUE
chr13	41865915	A	C	ENST00000379310	ENSG00000102763	VWA8	TRUE	TRUE
chr13	41865915	A	T	ENST00000379310	ENSG00000102763	VWA8	TRUE	TRUE
chr13	41865917	A	T	ENST00000379310	ENSG00000102763	VWA8	TRUE	TRUE
chr13	41865928	T	A	ENST00000379310	ENSG00000102763	VWA8	TRUE	TRUE
chr13	41865943	G	A	ENST00000379310	ENSG00000102763	VWA8	TRUE	TRUE
chr13	41865952	C	A	ENST00000379310	ENSG00000102763	VWA8	TRUE	TRUE
chr13	41865958	G	A	ENST00000379310	ENSG00000102763	VWA8	TRUE	TRUE
chr13	41865964	G	A	ENST00000379310	ENSG00000102763	VWA8	TRUE	TRUE
chr13	41865967	T	A	ENST00000379310	ENSG00000102763	VWA8	TRUE	TRUE
chr13	41865975	A	T	ENST00000379310	ENSG00000102763	VWA8	TRUE	TRUE
chr13	41865982	G	A	ENST00000379310	ENSG00000102763	VWA8	TRUE	TRUE
chr13	41865996	G	C	ENST00000379310	ENSG00000102763	VWA8	TRUE	TRUE
chr13	41865996	G	T	ENST00000379310	ENSG00000102763	VWA8	TRUE	TRUE
chr13	41866001	A	T	ENST00000379310	ENSG00000102763	VWA8	TRUE	TRUE
chr13	41866009	G	A	ENST00000379310	ENSG00000102763	VWA8	TRUE	TRUE
chr13	41866014	A	C	ENST00000379310	ENSG00000102763	VWA8	TRUE	TRUE
chr13	41866014	A	T	ENST00000379310	ENSG00000102763	VWA8	TRUE	TRUE
chr13	41866037	C	A	ENST00000379310	ENSG00000102763	VWA8	TRUE	FALSE
chr13	41866037	C	G	ENST00000379310	ENSG00000102763	VWA8	TRUE	FALSE
chr13	41866037	C	T	ENST00000379310	ENSG00000102763	VWA8	TRUE	FALSE
chr13	41866038	T	A	ENST00000379310	ENSG00000102763	VWA8	TRUE	FALSE
chr13	41866038	T	C	ENST00000379310	ENSG00000102763	VWA8	TRUE	FALSE
chr13	41866038	T	G	ENST00000379310	ENSG00000102763	VWA8	TRUE	FALSE
chr13	41868344	A	C	ENST00000379310	ENSG00000102763	VWA8	TRUE	FALSE
chr13	41868344	A	G	ENST00000379310	ENSG00000102763	VWA8	TRUE	FALSE
chr13	41868344	A	T	ENST00000379310	ENSG00000102763	VWA8	TRUE	FALSE
chr13	41868345	C	A	ENST00000379310	ENSG00000102763	VWA8	TRUE	FALSE
chr13	41868345	C	G	ENST00000379310	ENSG00000102763	VWA8	TRUE	FALSE
chr13	41868345	C	T	ENST00000379310	ENSG00000102763	VWA8	TRUE	FALSE
chr13	41868348	T	A	ENST00000379310	ENSG00000102763	VWA8	TRUE	TRUE
chr13	41868360	C	A	ENST00000379310	ENSG00000102763	VWA8	TRUE	TRUE
chr13	41868363	T	A	ENST00000379310	ENSG00000102763	VWA8	TRUE	TRUE
chr13	41868393	G	A	ENST00000379310	ENSG00000102763	VWA8	TRUE	TRUE
chr13	41868408	C	A	ENST00000379310	ENSG00000102763	VWA8	TRUE	TRUE
chr13	41868417	T	A	ENST00000379310	ENSG00000102763	VWA8	TRUE	TRUE
chr13	41868420	C	A	ENST00000379310	ENSG00000102763	VWA8	TRUE	TRUE
chr13	41868426	T	A	ENST00000379310	ENSG00000102763	VWA8	TRUE	TRUE
chr13	41868435	C	A	ENST00000379310	ENSG00000102763	VWA8	TRUE	TRUE
chr13	41868438	T	A	ENST00000379310	ENSG00000102763	VWA8	TRUE	TRUE
chr13	41868456	C	A	ENST00000379310	ENSG00000102763	VWA8	TRUE	TRUE
chr13	41868458	G	C	ENST00000379310	ENSG00000102763	VWA8	TRUE	TRUE
chr13	41868458	G	T	ENST00000379310	ENSG00000102763	VWA8	TRUE	TRUE
chr13	41868465	G	A	ENST00000379310	ENSG00000102763	VWA8	TRUE	TRUE
chr13	41868471	C	A	ENST00000379310	ENSG00000102763	VWA8	TRUE	TRUE
chr13	41868478	C	A	ENST00000379310	ENSG00000102763	VWA8	TRUE	FALSE
chr13	41868478	C	G	ENST00000379310	ENSG00000102763	VWA8	TRUE	FALSE
chr13	41868478	C	T	ENST00000379310	ENSG00000102763	VWA8	TRUE	FALSE
chr13	41868479	T	A	ENST00000379310	ENSG00000102763	VWA8	TRUE	FALSE
chr13	41868479	T	C	ENST00000379310	ENSG00000102763	VWA8	TRUE	FALSE
chr13	41868479	T	G	ENST00000379310	ENSG00000102763	VWA8	TRUE	FALSE
chr13	41883385	A	C	ENST00000379310	ENSG00000102763	VWA8	TRUE	FALSE
chr13	41883385	A	G	ENST00000379310	ENSG00000102763	VWA8	FALSE	FALSE
chr13	41883385	A	T	ENST00000379310	ENSG00000102763	VWA8	TRUE	FALSE
chr13	41883386	C	A	ENST00000379310	ENSG00000102763	VWA8	TRUE	FALSE
chr13	41883386	C	G	ENST00000379310	ENSG00000102763	VWA8	TRUE	FALSE
chr13	41883386	C	T	ENST00000379310	ENSG00000102763	VWA8	TRUE	FALSE
chr13	41883389	T	A	ENST00000379310	ENSG00000102763	VWA8	TRUE	TRUE
chr13	41883391	A	C	ENST00000379310	ENSG00000102763	VWA8	TRUE	TRUE
chr13	41883391	A	T	ENST00000379310	ENSG00000102763	VWA8	TRUE	TRUE
chr13	41883401	C	A	ENST00000379310	ENSG00000102763	VWA8	TRUE	TRUE
chr13	41883413	T	A	ENST00000379310	ENSG00000102763	VWA8	TRUE	TRUE
chr13	41883419	C	A	ENST00000379310	ENSG00000102763	VWA8	TRUE	TRUE
chr13	41883430	A	C	ENST00000379310	ENSG00000102763	VWA8	TRUE	TRUE
chr13	41883430	A	T	ENST00000379310	ENSG00000102763	VWA8	TRUE	TRUE
chr13	41883438	A	C	ENST00000379310	ENSG00000102763	VWA8	TRUE	TRUE
chr13	41883438	A	T	ENST00000379310	ENSG00000102763	VWA8	TRUE	TRUE
chr13	41883444	A	C	ENST00000379310	ENSG00000102763	VWA8	TRUE	TRUE
chr13	41883444	A	T	ENST00000379310	ENSG00000102763	VWA8	TRUE	TRUE
chr13	41883450	C	T	ENST00000379310	ENSG00000102763	VWA8	TRUE	TRUE
chr13	41883451	C	T	ENST00000379310	ENSG00000102763	VWA8	TRUE	TRUE
chr13	41883455	G	A	ENST00000379310	ENSG00000102763	VWA8	TRUE	TRUE
chr13	41883467	T	A	ENST00000379310	ENSG00000102763	VWA8	TRUE	TRUE
chr13	41883492	C	A	ENST00000379310	ENSG00000102763	VWA8	TRUE	FALSE
chr13	41883492	C	G	ENST00000379310	ENSG00000102763	VWA8	TRUE	FALSE
chr13	41883492	C	T	ENST00000379310	ENSG00000102763	VWA8	TRUE	FALSE
chr13	41883493	T	A	ENST00000379310	ENSG00000102763	VWA8	TRUE	FALSE
chr13	41883493	T	C	ENST00000379310	ENSG00000102763	VWA8	TRUE	FALSE
chr13	41883493	T	G	ENST00000379310	ENSG00000102763	VWA8	TRUE	FALSE
chr13	41885918	A	C	ENST00000379310	ENSG00000102763	VWA8	TRUE	FALSE
chr13	41885918	A	G	ENST00000379310	ENSG00000102763	VWA8	FALSE	FALSE
chr13	41885918	A	T	ENST00000379310	ENSG00000102763	VWA8	TRUE	FALSE
chr13	41885919	C	A	ENST00000379310	ENSG00000102763	VWA8	TRUE	FALSE
chr13	41885919	C	G	ENST00000379310	ENSG00000102763	VWA8	TRUE	FALSE
chr13	41885919	C	T	ENST00000379310	ENSG00000102763	VWA8	TRUE	FALSE
chr13	41885921	A	T	ENST00000379310	ENSG00000102763	VWA8	TRUE	TRUE
chr13	41885928	G	A	ENST00000379310	ENSG00000102763	VWA8	TRUE	TRUE
chr13	41885942	A	C	ENST00000379310	ENSG00000102763	VWA8	TRUE	TRUE
chr13	41885942	A	T	ENST00000379310	ENSG00000102763	VWA8	TRUE	TRUE
chr13	41885951	A	C	ENST00000379310	ENSG00000102763	VWA8	TRUE	TRUE
chr13	41885951	A	T	ENST00000379310	ENSG00000102763	VWA8	TRUE	TRUE
chr13	41885970	C	A	ENST00000379310	ENSG00000102763	VWA8	TRUE	TRUE
chr13	41885985	C	A	ENST00000379310	ENSG00000102763	VWA8	TRUE	TRUE
chr13	41885988	G	A	ENST00000379310	ENSG00000102763	VWA8	TRUE	TRUE
chr13	41885992	A	T	ENST00000379310	ENSG00000102763	VWA8	TRUE	TRUE
chr13	41886014	A	T	ENST00000379310	ENSG00000102763	VWA8	TRUE	TRUE
chr13	41886021	G	A	ENST00000379310	ENSG00000102763	VWA8	TRUE	TRUE
chr13	41886029	C	A	ENST00000379310	ENSG00000102763	VWA8	TRUE	FALSE
chr13	41886029	C	G	ENST00000379310	ENSG00000102763	VWA8	TRUE	FALSE
chr13	41886029	C	T	ENST00000379310	ENSG00000102763	VWA8	TRUE	FALSE
chr13	41886030	T	A	ENST00000379310	ENSG00000102763	VWA8	TRUE	FALSE
chr13	41886030	T	C	ENST00000379310	ENSG00000102763	VWA8	TRUE	FALSE
chr13	41886030	T	G	ENST00000379310	ENSG00000102763	VWA8	TRUE	FALSE
chr13	41886779	A	C	ENST00000379310	ENSG00000102763	VWA8	TRUE	FALSE
chr13	41886779	A	G	ENST00000379310	ENSG00000102763	VWA8	TRUE	FALSE
chr13	41886779	A	T	ENST00000379310	ENSG00000102763	VWA8	TRUE	FALSE
chr13	41886780	C	A	ENST00000379310	ENSG00000102763	VWA8	TRUE	FALSE
chr13	41886780	C	G	ENST00000379310	ENSG00000102763	VWA8	TRUE	FALSE
chr13	41886780	C	T	ENST00000379310	ENSG00000102763	VWA8	TRUE	FALSE
chr13	41886782	T	A	ENST00000379310	ENSG00000102763	VWA8	TRUE	TRUE
chr13	41886785	C	A	ENST00000379310	ENSG00000102763	VWA8	TRUE	TRUE
chr13	41886803	C	A	ENST00000379310	ENSG00000102763	VWA8	TRUE	TRUE
chr13	41886808	G	C	ENST00000379310	ENSG00000102763	VWA8	TRUE	TRUE
chr13	41886808	G	T	ENST00000379310	ENSG00000102763	VWA8	TRUE	TRUE
chr13	41886810	A	C	ENST00000379310	ENSG00000102763	VWA8	TRUE	TRUE
chr13	41886810	A	T	ENST00000379310	ENSG00000102763	VWA8	TRUE	TRUE
chr13	41886814	A	C	ENST00000379310	ENSG00000102763	VWA8	TRUE	TRUE
chr13	41886814	A	T	ENST00000379310	ENSG00000102763	VWA8	TRUE	TRUE
chr13	41886817	A	T	ENST00000379310	ENSG00000102763	VWA8	TRUE	TRUE
chr13	41886821	T	A	ENST00000379310	ENSG00000102763	VWA8	TRUE	TRUE
chr13	41886827	G	A	ENST00000379310	ENSG00000102763	VWA8	TRUE	TRUE
chr13	41886831	C	A	ENST00000379310	ENSG00000102763	VWA8	TRUE	FALSE
chr13	41886831	C	G	ENST00000379310	ENSG00000102763	VWA8	TRUE	FALSE
chr13	41886831	C	T	ENST00000379310	ENSG00000102763	VWA8	TRUE	FALSE
chr13	41886832	T	A	ENST00000379310	ENSG00000102763	VWA8	TRUE	FALSE
chr13	41886832	T	C	ENST00000379310	ENSG00000102763	VWA8	TRUE	FALSE
chr13	41886832	T	G	ENST00000379310	ENSG00000102763	VWA8	TRUE	FALSE
chr13	41887195	A	C	ENST00000379310	ENSG00000102763	VWA8	TRUE	FALSE
chr13	41887195	A	G	ENST00000379310	ENSG00000102763	VWA8	TRUE	FALSE
chr13	41887195	A	T	ENST00000379310	ENSG00000102763	VWA8	TRUE	FALSE
chr13	41887196	C	A	ENST00000379310	ENSG00000102763	VWA8	TRUE	FALSE
chr13	41887196	C	G	ENST00000379310	ENSG00000102763	VWA8	TRUE	FALSE
chr13	41887196	C	T	ENST00000379310	ENSG00000102763	VWA8	TRUE	FALSE
chr13	41887199	T	A	ENST00000379310	ENSG00000102763	VWA8	TRUE	TRUE
chr13	41887207	A	C	ENST00000379310	ENSG00000102763	VWA8	TRUE	TRUE
chr13	41887207	A	T	ENST00000379310	ENSG00000102763	VWA8	TRUE	TRUE
chr13	41887209	A	C	ENST00000379310	ENSG00000102763	VWA8	TRUE	TRUE
chr13	41887209	A	T	ENST00000379310	ENSG00000102763	VWA8	TRUE	TRUE
chr13	41887212	A	C	ENST00000379310	ENSG00000102763	VWA8	TRUE	TRUE
chr13	41887212	A	T	ENST00000379310	ENSG00000102763	VWA8	TRUE	TRUE
chr13	41887229	G	A	ENST00000379310	ENSG00000102763	VWA8	TRUE	TRUE
chr13	41887235	G	A	ENST00000379310	ENSG00000102763	VWA8	TRUE	TRUE
chr13	41887255	A	C	ENST00000379310	ENSG00000102763	VWA8	TRUE	TRUE
chr13	41887255	A	T	ENST00000379310	ENSG00000102763	VWA8	TRUE	TRUE
chr13	41887269	A	C	ENST00000379310	ENSG00000102763	VWA8	TRUE	TRUE
chr13	41887269	A	T	ENST00000379310	ENSG00000102763	VWA8	TRUE	TRUE
chr13	41887285	A	T	ENST00000379310	ENSG00000102763	VWA8	TRUE	TRUE
chr13	41887291	A	T	ENST00000379310	ENSG00000102763	VWA8	TRUE	TRUE
chr13	41887304	G	A	ENST00000379310	ENSG00000102763	VWA8	TRUE	TRUE
chr13	41887313	C	A	ENST00000379310	ENSG00000102763	VWA8	TRUE	TRUE
chr13	41887322	G	A	ENST00000379310	ENSG00000102763	VWA8	TRUE	TRUE
chr13	41887331	T	A	ENST00000379310	ENSG00000102763	VWA8	TRUE	TRUE
chr13	41887332	C	T	ENST00000379310	ENSG00000102763	VWA8	TRUE	TRUE
chr13	41887333	C	T	ENST00000379310	ENSG00000102763	VWA8	TRUE	TRUE
chr13	41887342	A	T	ENST00000379310	ENSG00000102763	VWA8	TRUE	TRUE
chr13	41887346	C	A	ENST00000379310	ENSG00000102763	VWA8	TRUE	TRUE
chr13	41887349	T	A	ENST00000379310	ENSG00000102763	VWA8	TRUE	TRUE
chr13	41887352	T	A	ENST00000379310	ENSG00000102763	VWA8	TRUE	TRUE
chr13	41887362	C	A	ENST00000379310	ENSG00000102763	VWA8	TRUE	FALSE
chr13	41887362	C	G	ENST00000379310	ENSG00000102763	VWA8	TRUE	FALSE
chr13	41887362	C	T	ENST00000379310	ENSG00000102763	VWA8	TRUE	FALSE
chr13	41887363	T	A	ENST00000379310	ENSG00000102763	VWA8	TRUE	FALSE
chr13	41887363	T	C	ENST00000379310	ENSG00000102763	VWA8	TRUE	FALSE
chr13	41887363	T	G	ENST00000379310	ENSG00000102763	VWA8	TRUE	FALSE
chr13	41891418	A	C	ENST00000379310	ENSG00000102763	VWA8	TRUE	FALSE
chr13	41891418	A	G	ENST00000379310	ENSG00000102763	VWA8	TRUE	FALSE
chr13	41891418	A	T	ENST00000379310	ENSG00000102763	VWA8	TRUE	FALSE
chr13	41891419	C	A	ENST00000379310	ENSG00000102763	VWA8	TRUE	FALSE
chr13	41891419	C	G	ENST00000379310	ENSG00000102763	VWA8	TRUE	FALSE
chr13	41891419	C	T	ENST00000379310	ENSG00000102763	VWA8	TRUE	FALSE
chr13	41891422	G	A	ENST00000379310	ENSG00000102763	VWA8	TRUE	TRUE
chr13	41891431	T	A	ENST00000379310	ENSG00000102763	VWA8	TRUE	TRUE
chr13	41891435	G	C	ENST00000379310	ENSG00000102763	VWA8	TRUE	TRUE
chr13	41891435	G	T	ENST00000379310	ENSG00000102763	VWA8	TRUE	TRUE
chr13	41891443	C	A	ENST00000379310	ENSG00000102763	VWA8	TRUE	TRUE
chr13	41891464	C	A	ENST00000379310	ENSG00000102763	VWA8	TRUE	TRUE
chr13	41891470	C	A	ENST00000379310	ENSG00000102763	VWA8	TRUE	TRUE
chr13	41891476	G	A	ENST00000379310	ENSG00000102763	VWA8	TRUE	TRUE
chr13	41891482	C	A	ENST00000379310	ENSG00000102763	VWA8	TRUE	TRUE
chr13	41891485	T	A	ENST00000379310	ENSG00000102763	VWA8	TRUE	TRUE
chr13	41891491	C	A	ENST00000379310	ENSG00000102763	VWA8	TRUE	TRUE
chr13	41891496	A	T	ENST00000379310	ENSG00000102763	VWA8	TRUE	TRUE
chr13	41891505	A	T	ENST00000379310	ENSG00000102763	VWA8	TRUE	TRUE
chr13	41891514	A	T	ENST00000379310	ENSG00000102763	VWA8	TRUE	TRUE
chr13	41891527	C	A	ENST00000379310	ENSG00000102763	VWA8	TRUE	TRUE
chr13	41891533	T	A	ENST00000379310	ENSG00000102763	VWA8	TRUE	TRUE
chr13	41891536	C	A	ENST00000379310	ENSG00000102763	VWA8	TRUE	TRUE
chr13	41891538	A	T	ENST00000379310	ENSG00000102763	VWA8	TRUE	TRUE
chr13	41891545	C	A	ENST00000379310	ENSG00000102763	VWA8	TRUE	TRUE
chr13	41891547	A	T	ENST00000379310	ENSG00000102763	VWA8	TRUE	TRUE
chr13	41891560	T	A	ENST00000379310	ENSG00000102763	VWA8	TRUE	TRUE
chr13	41891566	C	A	ENST00000379310	ENSG00000102763	VWA8	TRUE	TRUE
chr13	41891585	A	T	ENST00000379310	ENSG00000102763	VWA8	TRUE	TRUE
chr13	41891588	C	A	ENST00000379310	ENSG00000102763	VWA8	TRUE	FALSE
chr13	41891588	C	G	ENST00000379310	ENSG00000102763	VWA8	TRUE	FALSE
chr13	41891588	C	T	ENST00000379310	ENSG00000102763	VWA8	TRUE	FALSE
chr13	41891589	T	A	ENST00000379310	ENSG00000102763	VWA8	TRUE	FALSE
chr13	41891589	T	C	ENST00000379310	ENSG00000102763	VWA8	TRUE	FALSE
chr13	41891589	T	G	ENST00000379310	ENSG00000102763	VWA8	TRUE	FALSE
chr13	41907584	G	A	ENST00000379310	ENSG00000102763	VWA8	FALSE	FALSE
chr13	41907584	G	C	ENST00000379310	ENSG00000102763	VWA8	TRUE	FALSE
chr13	41907584	G	T	ENST00000379310	ENSG00000102763	VWA8	TRUE	FALSE
chr13	41907585	C	A	ENST00000379310	ENSG00000102763	VWA8	TRUE	FALSE
chr13	41907585	C	G	ENST00000379310	ENSG00000102763	VWA8	TRUE	FALSE
chr13	41907585	C	T	ENST00000379310	ENSG00000102763	VWA8	TRUE	FALSE
chr13	41907588	G	A	ENST00000379310	ENSG00000102763	VWA8	TRUE	TRUE
chr13	41907595	G	C	ENST00000379310	ENSG00000102763	VWA8	TRUE	TRUE
chr13	41907595	G	T	ENST00000379310	ENSG00000102763	VWA8	TRUE	TRUE
chr13	41907621	C	A	ENST00000379310	ENSG00000102763	VWA8	TRUE	TRUE
chr13	41907624	G	A	ENST00000379310	ENSG00000102763	VWA8	TRUE	TRUE
chr13	41907627	G	A	ENST00000379310	ENSG00000102763	VWA8	TRUE	TRUE
chr13	41907630	G	A	ENST00000379310	ENSG00000102763	VWA8	TRUE	TRUE
chr13	41907633	T	A	ENST00000379310	ENSG00000102763	VWA8	TRUE	TRUE
chr13	41907645	C	A	ENST00000379310	ENSG00000102763	VWA8	TRUE	TRUE
chr13	41907659	G	C	ENST00000379310	ENSG00000102763	VWA8	TRUE	TRUE
chr13	41907659	G	T	ENST00000379310	ENSG00000102763	VWA8	TRUE	TRUE
chr13	41907670	G	C	ENST00000379310	ENSG00000102763	VWA8	TRUE	TRUE
chr13	41907670	G	T	ENST00000379310	ENSG00000102763	VWA8	TRUE	TRUE
chr13	41907675	C	A	ENST00000379310	ENSG00000102763	VWA8	TRUE	TRUE
chr13	41907681	C	A	ENST00000379310	ENSG00000102763	VWA8	TRUE	TRUE
chr13	41907687	T	A	ENST00000379310	ENSG00000102763	VWA8	TRUE	TRUE
chr13	41907696	C	A	ENST00000379310	ENSG00000102763	VWA8	TRUE	TRUE
chr13	41907697	C	A	ENST00000379310	ENSG00000102763	VWA8	TRUE	FALSE
chr13	41907697	C	G	ENST00000379310	ENSG00000102763	VWA8	TRUE	FALSE
chr13	41907697	C	T	ENST00000379310	ENSG00000102763	VWA8	TRUE	FALSE
chr13	41907698	T	A	ENST00000379310	ENSG00000102763	VWA8	TRUE	FALSE
chr13	41907698	T	C	ENST00000379310	ENSG00000102763	VWA8	TRUE	FALSE
chr13	41907698	T	G	ENST00000379310	ENSG00000102763	VWA8	TRUE	FALSE
chr13	41912036	A	C	ENST00000379310	ENSG00000102763	VWA8	TRUE	FALSE
chr13	41912036	A	G	ENST00000379310	ENSG00000102763	VWA8	TRUE	FALSE
chr13	41912036	A	T	ENST00000379310	ENSG00000102763	VWA8	TRUE	FALSE
chr13	41912037	C	A	ENST00000379310	ENSG00000102763	VWA8	TRUE	FALSE
chr13	41912037	C	G	ENST00000379310	ENSG00000102763	VWA8	TRUE	FALSE
chr13	41912037	C	T	ENST00000379310	ENSG00000102763	VWA8	TRUE	FALSE
chr13	41912039	A	T	ENST00000379310	ENSG00000102763	VWA8	TRUE	TRUE
chr13	41912041	G	C	ENST00000379310	ENSG00000102763	VWA8	TRUE	TRUE
chr13	41912041	G	T	ENST00000379310	ENSG00000102763	VWA8	TRUE	TRUE
chr13	41912046	G	A	ENST00000379310	ENSG00000102763	VWA8	TRUE	TRUE
chr13	41912064	G	A	ENST00000379310	ENSG00000102763	VWA8	TRUE	TRUE
chr13	41912082	C	A	ENST00000379310	ENSG00000102763	VWA8	TRUE	TRUE
chr13	41912100	G	A	ENST00000379310	ENSG00000102763	VWA8	TRUE	TRUE
chr13	41912105	A	T	ENST00000379310	ENSG00000102763	VWA8	TRUE	TRUE
chr13	41912115	T	A	ENST00000379310	ENSG00000102763	VWA8	TRUE	TRUE
chr13	41912118	G	A	ENST00000379310	ENSG00000102763	VWA8	TRUE	TRUE
chr13	41912125	C	T	ENST00000379310	ENSG00000102763	VWA8	TRUE	TRUE
chr13	41912126	C	T	ENST00000379310	ENSG00000102763	VWA8	TRUE	TRUE
chr13	41912130	T	A	ENST00000379310	ENSG00000102763	VWA8	TRUE	TRUE
chr13	41912139	G	A	ENST00000379310	ENSG00000102763	VWA8	TRUE	TRUE
chr13	41912151	G	A	ENST00000379310	ENSG00000102763	VWA8	TRUE	TRUE
chr13	41912165	G	C	ENST00000379310	ENSG00000102763	VWA8	TRUE	TRUE
chr13	41912165	G	T	ENST00000379310	ENSG00000102763	VWA8	TRUE	TRUE
chr13	41912169	C	A	ENST00000379310	ENSG00000102763	VWA8	TRUE	FALSE
chr13	41912169	C	G	ENST00000379310	ENSG00000102763	VWA8	TRUE	FALSE
chr13	41912169	C	T	ENST00000379310	ENSG00000102763	VWA8	TRUE	FALSE
chr13	41912170	T	A	ENST00000379310	ENSG00000102763	VWA8	TRUE	FALSE
chr13	41912170	T	C	ENST00000379310	ENSG00000102763	VWA8	TRUE	FALSE
chr13	41912170	T	G	ENST00000379310	ENSG00000102763	VWA8	TRUE	FALSE
chr13	41949934	A	C	ENST00000379310	ENSG00000102763	VWA8	TRUE	FALSE
chr13	41949934	A	G	ENST00000379310	ENSG00000102763	VWA8	TRUE	FALSE
chr13	41949934	A	T	ENST00000379310	ENSG00000102763	VWA8	TRUE	FALSE
chr13	41949935	C	A	ENST00000379310	ENSG00000102763	VWA8	TRUE	FALSE
chr13	41949935	C	G	ENST00000379310	ENSG00000102763	VWA8	TRUE	FALSE
chr13	41949935	C	T	ENST00000379310	ENSG00000102763	VWA8	TRUE	FALSE
chr13	41949937	G	C	ENST00000379310	ENSG00000102763	VWA8	TRUE	TRUE
chr13	41949937	G	T	ENST00000379310	ENSG00000102763	VWA8	TRUE	TRUE
chr13	41949945	G	A	ENST00000379310	ENSG00000102763	VWA8	TRUE	TRUE
chr13	41949957	C	A	ENST00000379310	ENSG00000102763	VWA8	TRUE	TRUE
chr13	41949966	T	A	ENST00000379310	ENSG00000102763	VWA8	TRUE	TRUE
chr13	41949975	T	A	ENST00000379310	ENSG00000102763	VWA8	TRUE	TRUE
chr13	41949977	A	T	ENST00000379310	ENSG00000102763	VWA8	TRUE	TRUE
chr13	41949981	T	A	ENST00000379310	ENSG00000102763	VWA8	TRUE	TRUE
chr13	41949982	G	C	ENST00000379310	ENSG00000102763	VWA8	TRUE	TRUE
chr13	41949982	G	T	ENST00000379310	ENSG00000102763	VWA8	TRUE	TRUE
chr13	41949996	C	A	ENST00000379310	ENSG00000102763	VWA8	TRUE	TRUE
chr13	41950014	C	A	ENST00000379310	ENSG00000102763	VWA8	TRUE	FALSE
chr13	41950014	C	G	ENST00000379310	ENSG00000102763	VWA8	TRUE	FALSE
chr13	41950014	C	T	ENST00000379310	ENSG00000102763	VWA8	TRUE	FALSE
chr13	41950015	T	A	ENST00000379310	ENSG00000102763	VWA8	TRUE	FALSE
chr13	41950015	T	C	ENST00000379310	ENSG00000102763	VWA8	TRUE	FALSE
chr13	41950015	T	G	ENST00000379310	ENSG00000102763	VWA8	TRUE	FALSE
chr13	41960851	A	C	ENST00000379310	ENSG00000102763	VWA8	TRUE	FALSE
chr13	41960851	A	G	ENST00000379310	ENSG00000102763	VWA8	TRUE	FALSE
chr13	41960851	A	T	ENST00000379310	ENSG00000102763	VWA8	TRUE	FALSE
chr13	41960852	C	A	ENST00000379310	ENSG00000102763	VWA8	TRUE	FALSE
chr13	41960852	C	G	ENST00000379310	ENSG00000102763	VWA8	TRUE	FALSE
chr13	41960852	C	T	ENST00000379310	ENSG00000102763	VWA8	TRUE	FALSE
chr13	41960867	G	T	ENST00000379310	ENSG00000102763	VWA8	TRUE	TRUE
chr13	41960879	A	T	ENST00000379310	ENSG00000102763	VWA8	TRUE	TRUE
chr13	41960886	T	A	ENST00000379310	ENSG00000102763	VWA8	TRUE	TRUE
chr13	41960892	C	A	ENST00000379310	ENSG00000102763	VWA8	TRUE	TRUE
chr13	41960901	G	A	ENST00000379310	ENSG00000102763	VWA8	TRUE	TRUE
chr13	41960925	G	A	ENST00000379310	ENSG00000102763	VWA8	TRUE	TRUE
chr13	41960934	G	A	ENST00000379310	ENSG00000102763	VWA8	TRUE	TRUE
chr13	41960960	G	T	ENST00000379310	ENSG00000102763	VWA8		FALSE
chr13	41960982	C	A	ENST00000379310	ENSG00000102763	VWA8	FALSE	FALSE
chr13	41961012	G	A	ENST00000379310	ENSG00000102763	VWA8	FALSE	FALSE
chr13	42048786	G	T	ENST00000337343	ENSG00000102780	DGKH	FALSE	FALSE
chr13	42048792	C	T	ENST00000337343	ENSG00000102780	DGKH	FALSE	FALSE
chr13	42048816	G	T	ENST00000337343	ENSG00000102780	DGKH	FALSE	FALSE
chr13	42048819	G	T	ENST00000337343	ENSG00000102780	DGKH	FALSE	FALSE
chr13	42048831	G	T	ENST00000337343	ENSG00000102780	DGKH		FALSE
chr13	42048865	C	A	ENST00000337343	ENSG00000102780	DGKH
chr13	42048876	G	T	ENST00000337343	ENSG00000102780	DGKH
chr13	42048879	G	T	ENST00000337343	ENSG00000102780	DGKH
chr13	42048886	C	A	ENST00000337343	ENSG00000102780	DGKH
chr13	42048897	G	T	ENST00000337343	ENSG00000102780	DGKH
chr13	42048903	G	T	ENST00000337343	ENSG00000102780	DGKH
chr13	42048906	C	T	ENST00000337343	ENSG00000102780	DGKH
chr13	42048909	G	T	ENST00000337343	ENSG00000102780	DGKH
chr13	42048912	G	T	ENST00000337343	ENSG00000102780	DGKH
chr13	42048918	C	T	ENST00000337343	ENSG00000102780	DGKH
chr13	42048921	A	T	ENST00000337343	ENSG00000102780	DGKH
chr13	42048933	A	T	ENST00000337343	ENSG00000102780	DGKH
chr13	42048946	C	A	ENST00000337343	ENSG00000102780	DGKH
chr13	42048951	C	T	ENST00000337343	ENSG00000102780	DGKH
chr13	42048963	A	T	ENST00000337343	ENSG00000102780	DGKH
chr13	42048966	G	A	ENST00000337343	ENSG00000102780	DGKH	TRUE	FALSE
chr13	42048966	G	C	ENST00000337343	ENSG00000102780	DGKH	TRUE	FALSE
chr13	42048966	G	T	ENST00000337343	ENSG00000102780	DGKH	TRUE	FALSE
chr13	42048967	T	A	ENST00000337343	ENSG00000102780	DGKH	TRUE	FALSE
chr13	42048967	T	C	ENST00000337343	ENSG00000102780	DGKH	FALSE	FALSE
chr13	42048967	T	G	ENST00000337343	ENSG00000102780	DGKH	TRUE	FALSE
chr13	42127461	A	C	ENST00000337343	ENSG00000102780	DGKH	TRUE	FALSE
chr13	42127461	A	G	ENST00000337343	ENSG00000102780	DGKH	TRUE	FALSE
chr13	42127461	A	T	ENST00000337343	ENSG00000102780	DGKH	TRUE	FALSE
chr13	42127462	G	A	ENST00000337343	ENSG00000102780	DGKH	TRUE	FALSE
chr13	42127462	G	C	ENST00000337343	ENSG00000102780	DGKH	TRUE	FALSE
chr13	42127462	G	T	ENST00000337343	ENSG00000102780	DGKH	TRUE	FALSE
chr13	42127472	A	T	ENST00000337343	ENSG00000102780	DGKH	TRUE	TRUE
chr13	42127475	G	T	ENST00000337343	ENSG00000102780	DGKH	TRUE	TRUE
chr13	42127478	G	T	ENST00000337343	ENSG00000102780	DGKH	TRUE	TRUE
chr13	42127481	C	T	ENST00000337343	ENSG00000102780	DGKH	TRUE	TRUE
chr13	42127488	T	A	ENST00000337343	ENSG00000102780	DGKH	TRUE	TRUE
chr13	42127490	A	T	ENST00000337343	ENSG00000102780	DGKH	TRUE	TRUE
chr13	42127493	C	T	ENST00000337343	ENSG00000102780	DGKH	TRUE	TRUE
chr13	42127508	C	T	ENST00000337343	ENSG00000102780	DGKH	TRUE	TRUE
chr13	42127515	G	A	ENST00000337343	ENSG00000102780	DGKH	TRUE	TRUE
chr13	42127516	G	A	ENST00000337343	ENSG00000102780	DGKH	TRUE	TRUE
chr13	42127517	A	T	ENST00000337343	ENSG00000102780	DGKH	TRUE	TRUE
chr13	42127520	A	T	ENST00000337343	ENSG00000102780	DGKH	TRUE	TRUE
chr13	42127523	C	T	ENST00000337343	ENSG00000102780	DGKH	TRUE	TRUE
chr13	42127528	C	A	ENST00000337343	ENSG00000102780	DGKH	TRUE	TRUE
chr13	42127528	C	G	ENST00000337343	ENSG00000102780	DGKH	TRUE	TRUE
chr13	42127532	A	T	ENST00000337343	ENSG00000102780	DGKH	TRUE	TRUE
chr13	42127538	C	T	ENST00000337343	ENSG00000102780	DGKH	TRUE	TRUE
chr13	42127555	C	A	ENST00000337343	ENSG00000102780	DGKH	TRUE	TRUE
chr13	42127555	C	G	ENST00000337343	ENSG00000102780	DGKH	TRUE	TRUE
chr13	42127558	T	A	ENST00000337343	ENSG00000102780	DGKH	TRUE	TRUE
chr13	42127558	T	G	ENST00000337343	ENSG00000102780	DGKH	TRUE	TRUE
chr13	42127562	A	T	ENST00000337343	ENSG00000102780	DGKH	TRUE	TRUE
chr13	42127569	C	A	ENST00000337343	ENSG00000102780	DGKH	TRUE	TRUE
chr13	42127569	C	G	ENST00000337343	ENSG00000102780	DGKH	TRUE	TRUE
chr13	42127571	A	T	ENST00000337343	ENSG00000102780	DGKH	TRUE	TRUE
chr13	42127574	G	A	ENST00000337343	ENSG00000102780	DGKH	TRUE	FALSE
chr13	42127574	G	C	ENST00000337343	ENSG00000102780	DGKH	TRUE	FALSE
chr13	42127574	G	T	ENST00000337343	ENSG00000102780	DGKH	TRUE	FALSE
chr13	42127575	T	A	ENST00000337343	ENSG00000102780	DGKH	TRUE	FALSE
chr13	42127575	T	C	ENST00000337343	ENSG00000102780	DGKH	TRUE	FALSE
chr13	42127575	T	G	ENST00000337343	ENSG00000102780	DGKH	TRUE	FALSE
chr13	42129550	A	C	ENST00000337343	ENSG00000102780	DGKH	TRUE	FALSE
chr13	42129550	A	G	ENST00000337343	ENSG00000102780	DGKH	TRUE	FALSE
chr13	42129550	A	T	ENST00000337343	ENSG00000102780	DGKH	TRUE	FALSE
chr13	42129551	G	A	ENST00000337343	ENSG00000102780	DGKH	TRUE	FALSE
chr13	42129551	G	C	ENST00000337343	ENSG00000102780	DGKH	TRUE	FALSE
chr13	42129551	G	T	ENST00000337343	ENSG00000102780	DGKH	TRUE	FALSE
chr13	42129567	G	T	ENST00000337343	ENSG00000102780	DGKH	TRUE	TRUE
chr13	42129580	C	A	ENST00000337343	ENSG00000102780	DGKH	TRUE	TRUE
chr13	42129580	C	G	ENST00000337343	ENSG00000102780	DGKH	TRUE	TRUE
chr13	42129597	G	T	ENST00000337343	ENSG00000102780	DGKH	TRUE	TRUE
chr13	42129609	A	T	ENST00000337343	ENSG00000102780	DGKH	TRUE	TRUE
chr13	42129633	G	A	ENST00000337343	ENSG00000102780	DGKH	TRUE	FALSE
chr13	42129633	G	C	ENST00000337343	ENSG00000102780	DGKH	TRUE	FALSE
chr13	42129633	G	T	ENST00000337343	ENSG00000102780	DGKH	TRUE	FALSE
chr13	42129634	T	A	ENST00000337343	ENSG00000102780	DGKH	TRUE	FALSE
chr13	42129634	T	C	ENST00000337343	ENSG00000102780	DGKH	TRUE	FALSE
chr13	42129634	T	G	ENST00000337343	ENSG00000102780	DGKH	TRUE	FALSE
chr13	42155289	A	C	ENST00000337343	ENSG00000102780	DGKH	TRUE	FALSE
chr13	42155289	A	G	ENST00000337343	ENSG00000102780	DGKH	TRUE	FALSE
chr13	42155289	A	T	ENST00000337343	ENSG00000102780	DGKH	TRUE	FALSE
chr13	42155290	G	A	ENST00000337343	ENSG00000102780	DGKH	TRUE	FALSE
chr13	42155290	G	C	ENST00000337343	ENSG00000102780	DGKH	TRUE	FALSE
chr13	42155290	G	T	ENST00000337343	ENSG00000102780	DGKH	TRUE	FALSE
chr13	42155306	A	T	ENST00000337343	ENSG00000102780	DGKH	TRUE	TRUE
chr13	42155323	T	A	ENST00000337343	ENSG00000102780	DGKH	TRUE	TRUE
chr13	42155327	G	T	ENST00000337343	ENSG00000102780	DGKH	TRUE	TRUE
chr13	42155333	A	T	ENST00000337343	ENSG00000102780	DGKH	TRUE	TRUE
chr13	42155336	A	T	ENST00000337343	ENSG00000102780	DGKH	TRUE	TRUE
chr13	42155339	G	T	ENST00000337343	ENSG00000102780	DGKH	TRUE	TRUE
chr13	42155345	G	T	ENST00000337343	ENSG00000102780	DGKH	TRUE	TRUE
chr13	42155352	G	A	ENST00000337343	ENSG00000102780	DGKH	TRUE	TRUE
chr13	42155353	G	A	ENST00000337343	ENSG00000102780	DGKH	TRUE	TRUE
chr13	42155361	C	A	ENST00000337343	ENSG00000102780	DGKH	TRUE	TRUE
chr13	42155361	C	G	ENST00000337343	ENSG00000102780	DGKH	TRUE	TRUE
chr13	42155366	A	T	ENST00000337343	ENSG00000102780	DGKH	TRUE	TRUE
chr13	42155375	C	T	ENST00000337343	ENSG00000102780	DGKH	TRUE	TRUE
chr13	42155381	A	T	ENST00000337343	ENSG00000102780	DGKH	TRUE	TRUE
chr13	42155384	G	T	ENST00000337343	ENSG00000102780	DGKH	TRUE	TRUE
chr13	42155392	C	A	ENST00000337343	ENSG00000102780	DGKH	TRUE	TRUE
chr13	42155392	C	G	ENST00000337343	ENSG00000102780	DGKH	TRUE	TRUE
chr13	42155393	G	T	ENST00000337343	ENSG00000102780	DGKH	TRUE	TRUE
chr13	42155396	G	A	ENST00000337343	ENSG00000102780	DGKH	TRUE	FALSE
chr13	42155396	G	C	ENST00000337343	ENSG00000102780	DGKH	TRUE	FALSE
chr13	42155396	G	T	ENST00000337343	ENSG00000102780	DGKH	TRUE	FALSE
chr13	42155397	T	A	ENST00000337343	ENSG00000102780	DGKH	TRUE	FALSE
chr13	42155397	T	C	ENST00000337343	ENSG00000102780	DGKH	TRUE	FALSE
chr13	42155397	T	G	ENST00000337343	ENSG00000102780	DGKH	TRUE	FALSE
chr13	42155665	A	C	ENST00000337343	ENSG00000102780	DGKH	TRUE	FALSE
chr13	42155665	A	G	ENST00000337343	ENSG00000102780	DGKH	TRUE	FALSE
chr13	42155665	A	T	ENST00000337343	ENSG00000102780	DGKH	TRUE	FALSE
chr13	42155666	G	A	ENST00000337343	ENSG00000102780	DGKH	TRUE	FALSE
chr13	42155666	G	C	ENST00000337343	ENSG00000102780	DGKH	TRUE	FALSE
chr13	42155666	G	T	ENST00000337343	ENSG00000102780	DGKH	TRUE	FALSE
chr13	42155673	C	T	ENST00000337343	ENSG00000102780	DGKH	TRUE	TRUE
chr13	42155685	G	T	ENST00000337343	ENSG00000102780	DGKH	TRUE	TRUE
chr13	42155695	C	A	ENST00000337343	ENSG00000102780	DGKH	TRUE	TRUE
chr13	42155695	C	G	ENST00000337343	ENSG00000102780	DGKH	TRUE	TRUE
chr13	42155710	G	A	ENST00000337343	ENSG00000102780	DGKH	TRUE	TRUE
chr13	42155711	G	A	ENST00000337343	ENSG00000102780	DGKH	TRUE	TRUE
chr13	42155714	C	A	ENST00000337343	ENSG00000102780	DGKH	TRUE	TRUE
chr13	42155714	C	G	ENST00000337343	ENSG00000102780	DGKH	TRUE	TRUE
chr13	42155720	C	A	ENST00000337343	ENSG00000102780	DGKH	TRUE	TRUE
chr13	42155730	C	T	ENST00000337343	ENSG00000102780	DGKH	TRUE	TRUE
chr13	42155744	T	A	ENST00000337343	ENSG00000102780	DGKH	TRUE	TRUE
chr13	42155753	C	A	ENST00000337343	ENSG00000102780	DGKH	TRUE	TRUE
chr13	42155754	A	T	ENST00000337343	ENSG00000102780	DGKH	TRUE	TRUE
chr13	42155757	G	T	ENST00000337343	ENSG00000102780	DGKH	TRUE	TRUE
chr13	42155769	G	T	ENST00000337343	ENSG00000102780	DGKH	TRUE	TRUE
chr13	42155795	C	A	ENST00000337343	ENSG00000102780	DGKH	TRUE	TRUE
chr13	42155796	G	T	ENST00000337343	ENSG00000102780	DGKH	TRUE	TRUE
chr13	42155800	G	A	ENST00000337343	ENSG00000102780	DGKH	TRUE	FALSE
chr13	42155800	G	C	ENST00000337343	ENSG00000102780	DGKH	TRUE	FALSE
chr13	42155800	G	T	ENST00000337343	ENSG00000102780	DGKH	TRUE	FALSE
chr13	42155801	T	A	ENST00000337343	ENSG00000102780	DGKH	TRUE	FALSE
chr13	42155801	T	C	ENST00000337343	ENSG00000102780	DGKH	TRUE	FALSE
chr13	42155801	T	G	ENST00000337343	ENSG00000102780	DGKH	TRUE	FALSE
chr13	42159264	A	C	ENST00000337343	ENSG00000102780	DGKH	TRUE	FALSE
chr13	42159264	A	G	ENST00000337343	ENSG00000102780	DGKH	TRUE	FALSE
chr13	42159264	A	T	ENST00000337343	ENSG00000102780	DGKH	TRUE	FALSE
chr13	42159265	G	A	ENST00000337343	ENSG00000102780	DGKH	TRUE	FALSE
chr13	42159265	G	C	ENST00000337343	ENSG00000102780	DGKH	TRUE	FALSE
chr13	42159265	G	T	ENST00000337343	ENSG00000102780	DGKH	TRUE	FALSE
chr13	42159270	T	A	ENST00000337343	ENSG00000102780	DGKH
chr13	42159271	A	T	ENST00000337343	ENSG00000102780	DGKH
chr13	42159277	A	T	ENST00000337343	ENSG00000102780	DGKH
chr13	42159286	A	T	ENST00000337343	ENSG00000102780	DGKH
chr13	42159289	A	T	ENST00000337343	ENSG00000102780	DGKH
chr13	42159294	T	A	ENST00000337343	ENSG00000102780	DGKH
chr13	42159301	A	T	ENST00000337343	ENSG00000102780	DGKH
chr13	42159318	T	A	ENST00000337343	ENSG00000102780	DGKH	TRUE	TRUE
chr13	42159319	A	T	ENST00000337343	ENSG00000102780	DGKH	TRUE	TRUE
chr13	42159323	G	A	ENST00000337343	ENSG00000102780	DGKH	TRUE	TRUE
chr13	42159324	G	A	ENST00000337343	ENSG00000102780	DGKH	TRUE	TRUE
chr13	42159346	A	T	ENST00000337343	ENSG00000102780	DGKH	TRUE	TRUE
chr13	42159358	G	T	ENST00000337343	ENSG00000102780	DGKH	TRUE	TRUE
chr13	42159364	G	T	ENST00000337343	ENSG00000102780	DGKH	TRUE	TRUE
chr13	42159373	G	A	ENST00000337343	ENSG00000102780	DGKH	TRUE	FALSE
chr13	42159373	G	C	ENST00000337343	ENSG00000102780	DGKH	TRUE	FALSE
chr13	42159373	G	T	ENST00000337343	ENSG00000102780	DGKH	TRUE	FALSE
chr13	42159374	T	A	ENST00000337343	ENSG00000102780	DGKH	TRUE	FALSE
chr13	42159374	T	C	ENST00000337343	ENSG00000102780	DGKH	TRUE	FALSE
chr13	42159374	T	G	ENST00000337343	ENSG00000102780	DGKH	TRUE	FALSE
chr13	42160009	A	C	ENST00000337343	ENSG00000102780	DGKH	TRUE	FALSE
chr13	42160009	A	G	ENST00000337343	ENSG00000102780	DGKH	TRUE	FALSE
chr13	42160009	A	T	ENST00000337343	ENSG00000102780	DGKH	TRUE	FALSE
chr13	42160010	G	A	ENST00000337343	ENSG00000102780	DGKH	TRUE	FALSE
chr13	42160010	G	C	ENST00000337343	ENSG00000102780	DGKH	TRUE	FALSE
chr13	42160010	G	T	ENST00000337343	ENSG00000102780	DGKH	TRUE	FALSE
chr13	42160026	C	T	ENST00000337343	ENSG00000102780	DGKH	TRUE	TRUE
chr13	42160030	G	A	ENST00000337343	ENSG00000102780	DGKH	TRUE	TRUE
chr13	42160031	G	A	ENST00000337343	ENSG00000102780	DGKH	TRUE	TRUE
chr13	42160035	G	T	ENST00000337343	ENSG00000102780	DGKH	TRUE	TRUE
chr13	42160059	A	T	ENST00000337343	ENSG00000102780	DGKH	TRUE	TRUE
chr13	42160064	T	A	ENST00000337343	ENSG00000102780	DGKH	TRUE	TRUE
chr13	42160073	C	A	ENST00000337343	ENSG00000102780	DGKH	TRUE	TRUE
chr13	42160077	A	T	ENST00000337343	ENSG00000102780	DGKH	TRUE	TRUE
chr13	42160085	T	A	ENST00000337343	ENSG00000102780	DGKH	TRUE	TRUE
chr13	42160104	C	T	ENST00000337343	ENSG00000102780	DGKH	TRUE	TRUE
chr13	42160111	G	A	ENST00000337343	ENSG00000102780	DGKH	TRUE	TRUE
chr13	42160112	G	A	ENST00000337343	ENSG00000102780	DGKH	TRUE	TRUE
chr13	42160113	A	T	ENST00000337343	ENSG00000102780	DGKH	TRUE	TRUE
chr13	42160118	C	A	ENST00000337343	ENSG00000102780	DGKH	TRUE	TRUE
chr13	42160123	G	A	ENST00000337343	ENSG00000102780	DGKH	TRUE	TRUE
chr13	42160124	G	A	ENST00000337343	ENSG00000102780	DGKH	TRUE	TRUE
chr13	42160127	T	A	ENST00000337343	ENSG00000102780	DGKH	TRUE	TRUE
chr13	42160128	A	T	ENST00000337343	ENSG00000102780	DGKH	TRUE	TRUE
chr13	42160137	G	A	ENST00000337343	ENSG00000102780	DGKH	TRUE	FALSE
chr13	42160137	G	C	ENST00000337343	ENSG00000102780	DGKH	TRUE	FALSE
chr13	42160137	G	T	ENST00000337343	ENSG00000102780	DGKH	TRUE	FALSE
chr13	42160138	T	A	ENST00000337343	ENSG00000102780	DGKH	TRUE	FALSE
chr13	42160138	T	C	ENST00000337343	ENSG00000102780	DGKH	TRUE	FALSE
chr13	42160138	T	G	ENST00000337343	ENSG00000102780	DGKH	TRUE	FALSE
chr13	42165329	A	C	ENST00000337343	ENSG00000102780	DGKH	TRUE	FALSE
chr13	42165329	A	G	ENST00000337343	ENSG00000102780	DGKH	TRUE	FALSE
chr13	42165329	A	T	ENST00000337343	ENSG00000102780	DGKH	TRUE	FALSE
chr13	42165330	G	A	ENST00000337343	ENSG00000102780	DGKH	TRUE	FALSE
chr13	42165330	G	C	ENST00000337343	ENSG00000102780	DGKH	TRUE	FALSE
chr13	42165330	G	T	ENST00000337343	ENSG00000102780	DGKH	TRUE	FALSE
chr13	42165345	C	A	ENST00000337343	ENSG00000102780	DGKH	TRUE	TRUE
chr13	42165346	A	T	ENST00000337343	ENSG00000102780	DGKH	TRUE	TRUE
chr13	42165353	T	A	ENST00000337343	ENSG00000102780	DGKH	TRUE	TRUE
chr13	42165353	T	G	ENST00000337343	ENSG00000102780	DGKH	TRUE	TRUE
chr13	42165357	C	A	ENST00000337343	ENSG00000102780	DGKH	TRUE	TRUE
chr13	42165357	C	G	ENST00000337343	ENSG00000102780	DGKH	TRUE	TRUE
chr13	42165369	T	A	ENST00000337343	ENSG00000102780	DGKH	TRUE	TRUE
chr13	42165379	C	T	ENST00000337343	ENSG00000102780	DGKH	TRUE	TRUE
chr13	42165384	T	A	ENST00000337343	ENSG00000102780	DGKH	TRUE	TRUE
chr13	42165385	A	T	ENST00000337343	ENSG00000102780	DGKH	TRUE	TRUE
chr13	42165434	G	A	ENST00000337343	ENSG00000102780	DGKH	TRUE	FALSE
chr13	42165434	G	C	ENST00000337343	ENSG00000102780	DGKH	TRUE	FALSE
chr13	42165434	G	T	ENST00000337343	ENSG00000102780	DGKH	TRUE	FALSE
chr13	42165435	T	A	ENST00000337343	ENSG00000102780	DGKH	TRUE	FALSE
chr13	42165435	T	C	ENST00000337343	ENSG00000102780	DGKH	TRUE	FALSE
chr13	42165435	T	G	ENST00000337343	ENSG00000102780	DGKH	TRUE	FALSE
chr13	42166513	A	C	ENST00000337343	ENSG00000102780	DGKH	FALSE	FALSE
chr13	42166513	A	G	ENST00000337343	ENSG00000102780	DGKH	FALSE	FALSE
chr13	42166513	A	T	ENST00000337343	ENSG00000102780	DGKH	FALSE	FALSE
chr13	42166514	G	A	ENST00000337343	ENSG00000102780	DGKH	FALSE	FALSE
chr13	42166514	G	C	ENST00000337343	ENSG00000102780	DGKH	FALSE	FALSE
chr13	42166514	G	T	ENST00000337343	ENSG00000102780	DGKH	FALSE	FALSE
chr13	42166522	T	A	ENST00000337343	ENSG00000102780	DGKH	TRUE	TRUE
chr13	42166523	A	T	ENST00000337343	ENSG00000102780	DGKH	TRUE	TRUE
chr13	42166536	C	A	ENST00000337343	ENSG00000102780	DGKH	TRUE	TRUE
chr13	42166543	T	A	ENST00000337343	ENSG00000102780	DGKH	TRUE	TRUE
chr13	42166557	T	A	ENST00000337343	ENSG00000102780	DGKH	TRUE	TRUE
chr13	42166574	A	T	ENST00000337343	ENSG00000102780	DGKH	TRUE	TRUE
chr13	42166580	G	T	ENST00000337343	ENSG00000102780	DGKH	TRUE	TRUE
chr13	42166589	C	T	ENST00000337343	ENSG00000102780	DGKH	TRUE	TRUE
chr13	42166592	G	T	ENST00000337343	ENSG00000102780	DGKH	TRUE	TRUE
chr13	42166598	A	T	ENST00000337343	ENSG00000102780	DGKH	TRUE	TRUE
chr13	42166616	A	T	ENST00000337343	ENSG00000102780	DGKH	TRUE	TRUE
chr13	42166619	C	T	ENST00000337343	ENSG00000102780	DGKH	TRUE	TRUE
chr13	42166623	T	A	ENST00000337343	ENSG00000102780	DGKH	TRUE	TRUE
chr13	42166637	C	T	ENST00000337343	ENSG00000102780	DGKH	TRUE	TRUE
chr13	42166650	T	A	ENST00000337343	ENSG00000102780	DGKH	TRUE	TRUE
chr13	42166650	T	G	ENST00000337343	ENSG00000102780	DGKH	TRUE	TRUE
chr13	42166658	G	T	ENST00000337343	ENSG00000102780	DGKH	TRUE	TRUE
chr13	42166671	T	A	ENST00000337343	ENSG00000102780	DGKH	TRUE	TRUE
chr13	42166671	T	G	ENST00000337343	ENSG00000102780	DGKH	TRUE	TRUE
chr13	42166675	G	A	ENST00000337343	ENSG00000102780	DGKH	FALSE	FALSE
chr13	42166675	G	C	ENST00000337343	ENSG00000102780	DGKH	FALSE	FALSE
chr13	42166675	G	T	ENST00000337343	ENSG00000102780	DGKH	FALSE	FALSE
chr13	42166676	T	A	ENST00000337343	ENSG00000102780	DGKH	FALSE	FALSE
chr13	42166676	T	C	ENST00000337343	ENSG00000102780	DGKH	FALSE	FALSE
chr13	42166676	T	G	ENST00000337343	ENSG00000102780	DGKH	FALSE	FALSE
chr13	42168438	A	C	ENST00000337343	ENSG00000102780	DGKH	TRUE	FALSE
chr13	42168438	A	G	ENST00000337343	ENSG00000102780	DGKH	TRUE	FALSE
chr13	42168438	A	T	ENST00000337343	ENSG00000102780	DGKH	TRUE	FALSE
chr13	42168439	G	A	ENST00000337343	ENSG00000102780	DGKH	TRUE	FALSE
chr13	42168439	G	C	ENST00000337343	ENSG00000102780	DGKH	TRUE	FALSE
chr13	42168439	G	T	ENST00000337343	ENSG00000102780	DGKH	TRUE	FALSE
chr13	42168442	T	A	ENST00000337343	ENSG00000102780	DGKH	TRUE	TRUE
chr13	42168442	T	G	ENST00000337343	ENSG00000102780	DGKH	TRUE	TRUE
chr13	42168444	A	T	ENST00000337343	ENSG00000102780	DGKH	TRUE	TRUE
chr13	42168448	T	A	ENST00000337343	ENSG00000102780	DGKH	TRUE	TRUE
chr13	42168448	T	G	ENST00000337343	ENSG00000102780	DGKH	TRUE	TRUE
chr13	42168453	C	T	ENST00000337343	ENSG00000102780	DGKH	TRUE	TRUE
chr13	42168456	A	T	ENST00000337343	ENSG00000102780	DGKH	TRUE	TRUE
chr13	42168485	T	A	ENST00000337343	ENSG00000102780	DGKH	TRUE	TRUE
chr13	42168486	G	T	ENST00000337343	ENSG00000102780	DGKH	TRUE	TRUE
chr13	42168495	G	T	ENST00000337343	ENSG00000102780	DGKH	TRUE	TRUE
chr13	42168508	G	A	ENST00000337343	ENSG00000102780	DGKH	TRUE	TRUE
chr13	42168509	G	A	ENST00000337343	ENSG00000102780	DGKH	TRUE	TRUE
chr13	42168514	T	A	ENST00000337343	ENSG00000102780	DGKH	TRUE	TRUE
chr13	42168517	C	A	ENST00000337343	ENSG00000102780	DGKH	TRUE	TRUE
chr13	42168517	C	G	ENST00000337343	ENSG00000102780	DGKH	TRUE	TRUE
chr13	42168519	G	T	ENST00000337343	ENSG00000102780	DGKH	TRUE	TRUE
chr13	42168528	A	T	ENST00000337343	ENSG00000102780	DGKH	TRUE	TRUE
chr13	42168538	T	A	ENST00000337343	ENSG00000102780	DGKH	TRUE	TRUE
chr13	42168543	A	T	ENST00000337343	ENSG00000102780	DGKH	TRUE	TRUE
chr13	42168546	C	T	ENST00000337343	ENSG00000102780	DGKH	TRUE	TRUE
chr13	42168549	G	A	ENST00000337343	ENSG00000102780	DGKH	TRUE	FALSE
chr13	42168549	G	C	ENST00000337343	ENSG00000102780	DGKH	TRUE	FALSE
chr13	42168549	G	T	ENST00000337343	ENSG00000102780	DGKH	TRUE	FALSE
chr13	42168550	C	A	ENST00000337343	ENSG00000102780	DGKH	TRUE	FALSE
chr13	42168550	C	G	ENST00000337343	ENSG00000102780	DGKH	TRUE	FALSE
chr13	42168550	C	T	ENST00000337343	ENSG00000102780	DGKH	FALSE	FALSE
chr13	42168677	A	C	ENST00000337343	ENSG00000102780	DGKH	TRUE	FALSE
chr13	42168677	A	G	ENST00000337343	ENSG00000102780	DGKH	TRUE	FALSE
chr13	42168677	A	T	ENST00000337343	ENSG00000102780	DGKH	TRUE	FALSE
chr13	42168678	G	A	ENST00000337343	ENSG00000102780	DGKH	TRUE	FALSE
chr13	42168678	G	C	ENST00000337343	ENSG00000102780	DGKH	TRUE	FALSE
chr13	42168678	G	T	ENST00000337343	ENSG00000102780	DGKH	TRUE	FALSE
chr13	42168681	T	A	ENST00000337343	ENSG00000102780	DGKH	TRUE	TRUE
chr13	42168682	C	T	ENST00000337343	ENSG00000102780	DGKH	TRUE	TRUE
chr13	42168688	G	T	ENST00000337343	ENSG00000102780	DGKH	TRUE	TRUE
chr13	42168695	T	A	ENST00000337343	ENSG00000102780	DGKH	TRUE	TRUE
chr13	42168701	T	A	ENST00000337343	ENSG00000102780	DGKH	TRUE	TRUE
chr13	42168709	G	T	ENST00000337343	ENSG00000102780	DGKH	TRUE	TRUE
chr13	42168724	C	T	ENST00000337343	ENSG00000102780	DGKH	TRUE	TRUE
chr13	42168737	G	A	ENST00000337343	ENSG00000102780	DGKH	TRUE	TRUE
chr13	42168738	G	A	ENST00000337343	ENSG00000102780	DGKH	TRUE	TRUE
chr13	42168739	G	T	ENST00000337343	ENSG00000102780	DGKH	TRUE	TRUE
chr13	42168746	C	A	ENST00000337343	ENSG00000102780	DGKH	TRUE	TRUE
chr13	42168746	C	G	ENST00000337343	ENSG00000102780	DGKH	TRUE	TRUE
chr13	42168750	T	A	ENST00000337343	ENSG00000102780	DGKH	TRUE	TRUE
chr13	42168750	T	G	ENST00000337343	ENSG00000102780	DGKH	TRUE	TRUE
chr13	42168763	C	T	ENST00000337343	ENSG00000102780	DGKH	TRUE	TRUE
chr13	42168772	C	T	ENST00000337343	ENSG00000102780	DGKH	TRUE	TRUE
chr13	42168781	G	T	ENST00000337343	ENSG00000102780	DGKH	TRUE	TRUE
chr13	42168784	A	T	ENST00000337343	ENSG00000102780	DGKH	TRUE	TRUE
chr13	42168790	G	T	ENST00000337343	ENSG00000102780	DGKH	TRUE	TRUE
chr13	42168793	C	T	ENST00000337343	ENSG00000102780	DGKH	TRUE	TRUE
chr13	42168805	A	T	ENST00000337343	ENSG00000102780	DGKH	TRUE	TRUE
chr13	42168812	T	A	ENST00000337343	ENSG00000102780	DGKH	TRUE	TRUE
chr13	42168819	G	A	ENST00000337343	ENSG00000102780	DGKH	TRUE	FALSE
chr13	42168819	G	C	ENST00000337343	ENSG00000102780	DGKH	TRUE	FALSE
chr13	42168819	G	T	ENST00000337343	ENSG00000102780	DGKH	TRUE	FALSE
chr13	42168820	T	A	ENST00000337343	ENSG00000102780	DGKH	TRUE	FALSE
chr13	42168820	T	C	ENST00000337343	ENSG00000102780	DGKH	TRUE	FALSE
chr13	42168820	T	G	ENST00000337343	ENSG00000102780	DGKH	TRUE	FALSE
chr13	42174058	A	C	ENST00000337343	ENSG00000102780	DGKH	TRUE	FALSE
chr13	42174058	A	G	ENST00000337343	ENSG00000102780	DGKH	TRUE	FALSE
chr13	42174058	A	T	ENST00000337343	ENSG00000102780	DGKH	TRUE	FALSE
chr13	42174059	G	A	ENST00000337343	ENSG00000102780	DGKH	TRUE	FALSE
chr13	42174059	G	C	ENST00000337343	ENSG00000102780	DGKH	TRUE	FALSE
chr13	42174059	G	T	ENST00000337343	ENSG00000102780	DGKH	TRUE	FALSE
chr13	42174062	G	A	ENST00000337343	ENSG00000102780	DGKH	TRUE	TRUE
chr13	42174063	G	A	ENST00000337343	ENSG00000102780	DGKH	TRUE	TRUE
chr13	42174078	T	A	ENST00000337343	ENSG00000102780	DGKH	TRUE	TRUE
chr13	42174078	T	G	ENST00000337343	ENSG00000102780	DGKH	TRUE	TRUE
chr13	42174079	G	T	ENST00000337343	ENSG00000102780	DGKH	TRUE	TRUE
chr13	42174085	A	T	ENST00000337343	ENSG00000102780	DGKH	TRUE	TRUE
chr13	42174089	T	A	ENST00000337343	ENSG00000102780	DGKH	TRUE	TRUE
chr13	42174097	A	T	ENST00000337343	ENSG00000102780	DGKH	TRUE	TRUE
chr13	42174115	G	T	ENST00000337343	ENSG00000102780	DGKH	TRUE	TRUE
chr13	42174124	G	T	ENST00000337343	ENSG00000102780	DGKH	TRUE	TRUE
chr13	42174133	G	T	ENST00000337343	ENSG00000102780	DGKH	TRUE	TRUE
chr13	42174136	G	T	ENST00000337343	ENSG00000102780	DGKH	TRUE	TRUE
chr13	42174144	T	A	ENST00000337343	ENSG00000102780	DGKH	TRUE	TRUE
chr13	42174144	T	G	ENST00000337343	ENSG00000102780	DGKH	TRUE	TRUE
chr13	42174145	G	A	ENST00000337343	ENSG00000102780	DGKH	TRUE	FALSE
chr13	42174145	G	C	ENST00000337343	ENSG00000102780	DGKH	TRUE	FALSE
chr13	42174145	G	T	ENST00000337343	ENSG00000102780	DGKH	TRUE	FALSE
chr13	42174146	T	A	ENST00000337343	ENSG00000102780	DGKH	TRUE	FALSE
chr13	42174146	T	C	ENST00000337343	ENSG00000102780	DGKH	TRUE	FALSE
chr13	42174146	T	G	ENST00000337343	ENSG00000102780	DGKH	TRUE	FALSE
chr13	42178133	A	C	ENST00000337343	ENSG00000102780	DGKH	TRUE	FALSE
chr13	42178133	A	G	ENST00000337343	ENSG00000102780	DGKH	TRUE	FALSE
chr13	42178133	A	T	ENST00000337343	ENSG00000102780	DGKH	TRUE	FALSE
chr13	42178134	G	A	ENST00000337343	ENSG00000102780	DGKH	TRUE	FALSE
chr13	42178134	G	C	ENST00000337343	ENSG00000102780	DGKH	TRUE	FALSE
chr13	42178134	G	T	ENST00000337343	ENSG00000102780	DGKH	TRUE	FALSE
chr13	42178146	T	A	ENST00000337343	ENSG00000102780	DGKH	TRUE	TRUE
chr13	42178146	T	G	ENST00000337343	ENSG00000102780	DGKH	TRUE	TRUE
chr13	42178147	G	T	ENST00000337343	ENSG00000102780	DGKH	TRUE	TRUE
chr13	42178154	C	A	ENST00000337343	ENSG00000102780	DGKH	TRUE	TRUE
chr13	42178154	C	G	ENST00000337343	ENSG00000102780	DGKH	TRUE	TRUE
chr13	42178174	A	T	ENST00000337343	ENSG00000102780	DGKH	TRUE	TRUE
chr13	42178192	G	T	ENST00000337343	ENSG00000102780	DGKH	TRUE	TRUE
chr13	42178219	A	T	ENST00000337343	ENSG00000102780	DGKH	TRUE	TRUE
chr13	42178221	G	A	ENST00000337343	ENSG00000102780	DGKH	TRUE	FALSE
chr13	42178221	G	C	ENST00000337343	ENSG00000102780	DGKH	TRUE	FALSE
chr13	42178221	G	T	ENST00000337343	ENSG00000102780	DGKH	TRUE	FALSE
chr13	42178222	T	A	ENST00000337343	ENSG00000102780	DGKH	TRUE	FALSE
chr13	42178222	T	C	ENST00000337343	ENSG00000102780	DGKH	TRUE	FALSE
chr13	42178222	T	G	ENST00000337343	ENSG00000102780	DGKH	TRUE	FALSE
chr13	42187047	A	C	ENST00000337343	ENSG00000102780	DGKH	TRUE	FALSE
chr13	42187047	A	G	ENST00000337343	ENSG00000102780	DGKH	TRUE	FALSE
chr13	42187047	A	T	ENST00000337343	ENSG00000102780	DGKH	TRUE	FALSE
chr13	42187048	G	A	ENST00000337343	ENSG00000102780	DGKH	TRUE	FALSE
chr13	42187048	G	C	ENST00000337343	ENSG00000102780	DGKH	TRUE	FALSE
chr13	42187048	G	T	ENST00000337343	ENSG00000102780	DGKH	TRUE	FALSE
chr13	42187058	T	A	ENST00000337343	ENSG00000102780	DGKH	TRUE	TRUE
chr13	42187059	G	T	ENST00000337343	ENSG00000102780	DGKH	TRUE	TRUE
chr13	42187068	A	T	ENST00000337343	ENSG00000102780	DGKH	TRUE	TRUE
chr13	42187083	A	T	ENST00000337343	ENSG00000102780	DGKH	TRUE	TRUE
chr13	42187089	G	T	ENST00000337343	ENSG00000102780	DGKH	TRUE	TRUE
chr13	42187092	A	T	ENST00000337343	ENSG00000102780	DGKH	TRUE	TRUE
chr13	42187100	T	A	ENST00000337343	ENSG00000102780	DGKH	TRUE	TRUE
chr13	42187100	T	G	ENST00000337343	ENSG00000102780	DGKH	TRUE	TRUE
chr13	42187104	A	T	ENST00000337343	ENSG00000102780	DGKH	TRUE	TRUE
chr13	42187111	T	A	ENST00000337343	ENSG00000102780	DGKH	TRUE	TRUE
chr13	42187113	G	T	ENST00000337343	ENSG00000102780	DGKH	TRUE	TRUE
chr13	42187146	A	T	ENST00000337343	ENSG00000102780	DGKH	TRUE	TRUE
chr13	42187149	G	A	ENST00000337343	ENSG00000102780	DGKH	TRUE	FALSE
chr13	42187149	G	C	ENST00000337343	ENSG00000102780	DGKH	TRUE	FALSE
chr13	42187149	G	T	ENST00000337343	ENSG00000102780	DGKH	TRUE	FALSE
chr13	42187150	T	A	ENST00000337343	ENSG00000102780	DGKH	TRUE	FALSE
chr13	42187150	T	C	ENST00000337343	ENSG00000102780	DGKH	TRUE	FALSE
chr13	42187150	T	G	ENST00000337343	ENSG00000102780	DGKH	TRUE	FALSE
chr13	42189034	A	C	ENST00000337343	ENSG00000102780	DGKH	TRUE	FALSE
chr13	42189034	A	G	ENST00000337343	ENSG00000102780	DGKH	TRUE	FALSE
chr13	42189034	A	T	ENST00000337343	ENSG00000102780	DGKH	TRUE	FALSE
chr13	42189035	G	A	ENST00000337343	ENSG00000102780	DGKH	TRUE	FALSE
chr13	42189035	G	C	ENST00000337343	ENSG00000102780	DGKH	TRUE	FALSE
chr13	42189035	G	T	ENST00000337343	ENSG00000102780	DGKH	TRUE	FALSE
chr13	42189038	T	A	ENST00000337343	ENSG00000102780	DGKH	TRUE	TRUE
chr13	42189040	C	A	ENST00000337343	ENSG00000102780	DGKH	TRUE	TRUE
chr13	42189040	C	G	ENST00000337343	ENSG00000102780	DGKH	TRUE	TRUE
chr13	42189051	G	T	ENST00000337343	ENSG00000102780	DGKH	TRUE	TRUE
chr13	42189054	A	T	ENST00000337343	ENSG00000102780	DGKH	TRUE	TRUE
chr13	42189060	G	T	ENST00000337343	ENSG00000102780	DGKH	TRUE	TRUE
chr13	42189063	C	T	ENST00000337343	ENSG00000102780	DGKH	TRUE	TRUE
chr13	42189072	C	T	ENST00000337343	ENSG00000102780	DGKH	TRUE	TRUE
chr13	42189079	T	A	ENST00000337343	ENSG00000102780	DGKH	TRUE	TRUE
chr13	42189093	C	T	ENST00000337343	ENSG00000102780	DGKH	TRUE	TRUE
chr13	42189135	G	T	ENST00000337343	ENSG00000102780	DGKH	TRUE	TRUE
chr13	42189138	G	T	ENST00000337343	ENSG00000102780	DGKH	TRUE	TRUE
chr13	42189150	G	T	ENST00000337343	ENSG00000102780	DGKH	TRUE	TRUE
chr13	42189154	C	A	ENST00000337343	ENSG00000102780	DGKH	TRUE	TRUE
chr13	42189162	G	T	ENST00000337343	ENSG00000102780	DGKH	TRUE	TRUE
chr13	42189165	G	T	ENST00000337343	ENSG00000102780	DGKH	TRUE	TRUE
chr13	42189177	G	T	ENST00000337343	ENSG00000102780	DGKH	TRUE	TRUE
chr13	42189183	A	T	ENST00000337343	ENSG00000102780	DGKH	TRUE	TRUE
chr13	42189186	G	T	ENST00000337343	ENSG00000102780	DGKH	TRUE	TRUE
chr13	42189189	C	T	ENST00000337343	ENSG00000102780	DGKH	TRUE	TRUE
chr13	42189210	A	T	ENST00000337343	ENSG00000102780	DGKH	TRUE	TRUE
chr13	42189222	C	T	ENST00000337343	ENSG00000102780	DGKH	TRUE	TRUE
chr13	42189225	A	T	ENST00000337343	ENSG00000102780	DGKH	TRUE	TRUE
chr13	42189234	A	T	ENST00000337343	ENSG00000102780	DGKH	TRUE	TRUE
chr13	42189243	G	T	ENST00000337343	ENSG00000102780	DGKH	TRUE	TRUE
chr13	42189253	T	A	ENST00000337343	ENSG00000102780	DGKH	TRUE	TRUE
chr13	42189268	T	A	ENST00000337343	ENSG00000102780	DGKH	TRUE	TRUE
chr13	42189268	T	G	ENST00000337343	ENSG00000102780	DGKH	TRUE	TRUE
chr13	42189270	A	T	ENST00000337343	ENSG00000102780	DGKH	TRUE	TRUE
chr13	42189273	A	T	ENST00000337343	ENSG00000102780	DGKH	TRUE	TRUE
chr13	42189285	C	T	ENST00000337343	ENSG00000102780	DGKH	TRUE	TRUE
chr13	42189294	G	T	ENST00000337343	ENSG00000102780	DGKH	TRUE	TRUE
chr13	42189297	G	T	ENST00000337343	ENSG00000102780	DGKH	TRUE	TRUE
chr13	42189303	G	T	ENST00000337343	ENSG00000102780	DGKH	TRUE	TRUE
chr13	42189306	A	T	ENST00000337343	ENSG00000102780	DGKH	TRUE	TRUE
chr13	42189310	G	A	ENST00000337343	ENSG00000102780	DGKH	TRUE	FALSE
chr13	42189310	G	C	ENST00000337343	ENSG00000102780	DGKH	TRUE	FALSE
chr13	42189310	G	T	ENST00000337343	ENSG00000102780	DGKH	TRUE	FALSE
chr13	42189311	T	A	ENST00000337343	ENSG00000102780	DGKH	TRUE	FALSE
chr13	42189311	T	C	ENST00000337343	ENSG00000102780	DGKH	TRUE	FALSE
chr13	42189311	T	G	ENST00000337343	ENSG00000102780	DGKH	TRUE	FALSE
chr13	42190401	A	C	ENST00000337343	ENSG00000102780	DGKH	TRUE	FALSE
chr13	42190401	A	G	ENST00000337343	ENSG00000102780	DGKH	TRUE	FALSE
chr13	42190401	A	T	ENST00000337343	ENSG00000102780	DGKH	TRUE	FALSE
chr13	42190402	G	A	ENST00000337343	ENSG00000102780	DGKH	TRUE	FALSE
chr13	42190402	G	C	ENST00000337343	ENSG00000102780	DGKH	TRUE	FALSE
chr13	42190402	G	T	ENST00000337343	ENSG00000102780	DGKH	TRUE	FALSE
chr13	42190431	T	A	ENST00000337343	ENSG00000102780	DGKH	TRUE	TRUE
chr13	42190432	G	T	ENST00000337343	ENSG00000102780	DGKH	TRUE	TRUE
chr13	42190444	C	T	ENST00000337343	ENSG00000102780	DGKH	TRUE	TRUE
chr13	42190458	T	A	ENST00000337343	ENSG00000102780	DGKH	TRUE	TRUE
chr13	42190458	T	G	ENST00000337343	ENSG00000102780	DGKH	TRUE	TRUE
chr13	42190468	G	T	ENST00000337343	ENSG00000102780	DGKH	TRUE	TRUE
chr13	42190477	G	T	ENST00000337343	ENSG00000102780	DGKH	TRUE	TRUE
chr13	42190483	A	T	ENST00000337343	ENSG00000102780	DGKH	TRUE	TRUE
chr13	42190486	G	T	ENST00000337343	ENSG00000102780	DGKH	TRUE	TRUE
chr13	42190489	G	T	ENST00000337343	ENSG00000102780	DGKH	TRUE	TRUE
chr13	42190495	A	T	ENST00000337343	ENSG00000102780	DGKH	TRUE	TRUE
chr13	42190510	A	T	ENST00000337343	ENSG00000102780	DGKH	TRUE	TRUE
chr13	42190513	G	T	ENST00000337343	ENSG00000102780	DGKH	TRUE	TRUE
chr13	42190517	C	A	ENST00000337343	ENSG00000102780	DGKH	TRUE	TRUE
chr13	42190517	C	G	ENST00000337343	ENSG00000102780	DGKH	TRUE	TRUE
chr13	42190526	G	A	ENST00000337343	ENSG00000102780	DGKH	TRUE	FALSE
chr13	42190526	G	C	ENST00000337343	ENSG00000102780	DGKH	TRUE	FALSE
chr13	42190526	G	T	ENST00000337343	ENSG00000102780	DGKH	TRUE	FALSE
chr13	42190527	T	A	ENST00000337343	ENSG00000102780	DGKH	TRUE	FALSE
chr13	42190527	T	C	ENST00000337343	ENSG00000102780	DGKH	TRUE	FALSE
chr13	42190527	T	G	ENST00000337343	ENSG00000102780	DGKH	TRUE	FALSE
chr13	42194883	A	C	ENST00000337343	ENSG00000102780	DGKH	TRUE	FALSE
chr13	42194883	A	G	ENST00000337343	ENSG00000102780	DGKH	TRUE	FALSE
chr13	42194883	A	T	ENST00000337343	ENSG00000102780	DGKH	TRUE	FALSE
chr13	42194884	G	A	ENST00000337343	ENSG00000102780	DGKH	TRUE	FALSE
chr13	42194884	G	C	ENST00000337343	ENSG00000102780	DGKH	TRUE	FALSE
chr13	42194884	G	T	ENST00000337343	ENSG00000102780	DGKH	TRUE	FALSE
chr13	42194887	A	T	ENST00000337343	ENSG00000102780	DGKH	TRUE	TRUE
chr13	42194925	T	A	ENST00000337343	ENSG00000102780	DGKH	TRUE	TRUE
chr13	42194925	T	G	ENST00000337343	ENSG00000102780	DGKH	TRUE	TRUE
chr13	42194935	C	T	ENST00000337343	ENSG00000102780	DGKH	TRUE	TRUE
chr13	42194974	A	T	ENST00000337343	ENSG00000102780	DGKH	TRUE	TRUE
chr13	42194977	G	T	ENST00000337343	ENSG00000102780	DGKH	TRUE	TRUE
chr13	42195001	A	T	ENST00000337343	ENSG00000102780	DGKH	TRUE	TRUE
chr13	42195012	C	A	ENST00000337343	ENSG00000102780	DGKH	TRUE	TRUE
chr13	42195017	G	A	ENST00000337343	ENSG00000102780	DGKH	FALSE	FALSE
chr13	42195017	G	C	ENST00000337343	ENSG00000102780	DGKH	FALSE	FALSE
chr13	42195017	G	T	ENST00000337343	ENSG00000102780	DGKH	FALSE	FALSE
chr13	42195018	T	A	ENST00000337343	ENSG00000102780	DGKH	FALSE	FALSE
chr13	42195018	T	C	ENST00000337343	ENSG00000102780	DGKH	FALSE	FALSE
chr13	42195018	T	G	ENST00000337343	ENSG00000102780	DGKH	FALSE	FALSE
chr13	42198476	A	C	ENST00000337343	ENSG00000102780	DGKH	TRUE	FALSE
chr13	42198476	A	G	ENST00000337343	ENSG00000102780	DGKH	TRUE	FALSE
chr13	42198476	A	T	ENST00000337343	ENSG00000102780	DGKH	TRUE	FALSE
chr13	42198477	G	A	ENST00000337343	ENSG00000102780	DGKH	TRUE	FALSE
chr13	42198477	G	C	ENST00000337343	ENSG00000102780	DGKH	TRUE	FALSE
chr13	42198477	G	T	ENST00000337343	ENSG00000102780	DGKH	TRUE	FALSE
chr13	42198481	T	A	ENST00000337343	ENSG00000102780	DGKH	TRUE	TRUE
chr13	42198481	T	G	ENST00000337343	ENSG00000102780	DGKH	TRUE	TRUE
chr13	42198483	A	T	ENST00000337343	ENSG00000102780	DGKH	TRUE	TRUE
chr13	42198489	G	T	ENST00000337343	ENSG00000102780	DGKH	TRUE	TRUE
chr13	42198502	C	A	ENST00000337343	ENSG00000102780	DGKH	TRUE	TRUE
chr13	42198502	C	G	ENST00000337343	ENSG00000102780	DGKH	TRUE	TRUE
chr13	42198517	C	A	ENST00000337343	ENSG00000102780	DGKH	TRUE	TRUE
chr13	42198528	A	T	ENST00000337343	ENSG00000102780	DGKH	TRUE	TRUE
chr13	42198535	T	A	ENST00000337343	ENSG00000102780	DGKH	TRUE	TRUE
chr13	42198535	T	G	ENST00000337343	ENSG00000102780	DGKH	TRUE	TRUE
chr13	42198596	G	A	ENST00000337343	ENSG00000102780	DGKH	TRUE	FALSE
chr13	42198596	G	C	ENST00000337343	ENSG00000102780	DGKH	TRUE	FALSE
chr13	42198596	G	T	ENST00000337343	ENSG00000102780	DGKH	TRUE	FALSE
chr13	42198597	T	A	ENST00000337343	ENSG00000102780	DGKH	TRUE	FALSE
chr13	42198597	T	C	ENST00000337343	ENSG00000102780	DGKH	TRUE	FALSE
chr13	42198597	T	G	ENST00000337343	ENSG00000102780	DGKH	TRUE	FALSE
chr13	42199564	A	C	ENST00000337343	ENSG00000102780	DGKH	FALSE	FALSE
chr13	42199564	A	G	ENST00000337343	ENSG00000102780	DGKH	FALSE	FALSE
chr13	42199564	A	T	ENST00000337343	ENSG00000102780	DGKH	FALSE	FALSE
chr13	42199565	G	A	ENST00000337343	ENSG00000102780	DGKH	FALSE	FALSE
chr13	42199565	G	C	ENST00000337343	ENSG00000102780	DGKH	TRUE	FALSE
chr13	42199565	G	T	ENST00000337343	ENSG00000102780	DGKH	FALSE	FALSE
chr13	42199570	G	T	ENST00000337343	ENSG00000102780	DGKH	TRUE	TRUE
chr13	42199575	T	A	ENST00000337343	ENSG00000102780	DGKH	TRUE	TRUE
chr13	42199575	T	G	ENST00000337343	ENSG00000102780	DGKH	TRUE	TRUE
chr13	42199577	C	A	ENST00000337343	ENSG00000102780	DGKH	TRUE	TRUE
chr13	42199577	C	G	ENST00000337343	ENSG00000102780	DGKH	TRUE	TRUE
chr13	42199579	G	T	ENST00000337343	ENSG00000102780	DGKH	TRUE	TRUE
chr13	42199582	A	T	ENST00000337343	ENSG00000102780	DGKH	TRUE	TRUE
chr13	42199587	T	A	ENST00000337343	ENSG00000102780	DGKH	TRUE	TRUE
chr13	42199602	C	A	ENST00000337343	ENSG00000102780	DGKH	TRUE	TRUE
chr13	42199602	C	G	ENST00000337343	ENSG00000102780	DGKH	TRUE	TRUE
chr13	42199612	G	T	ENST00000337343	ENSG00000102780	DGKH	TRUE	TRUE
chr13	42199616	T	A	ENST00000337343	ENSG00000102780	DGKH	TRUE	TRUE
chr13	42199616	T	G	ENST00000337343	ENSG00000102780	DGKH	TRUE	TRUE
chr13	42199624	A	T	ENST00000337343	ENSG00000102780	DGKH	TRUE	TRUE
chr13	42199631	C	A	ENST00000337343	ENSG00000102780	DGKH	TRUE	TRUE
chr13	42199631	C	G	ENST00000337343	ENSG00000102780	DGKH	TRUE	TRUE
chr13	42199634	T	A	ENST00000337343	ENSG00000102780	DGKH	TRUE	TRUE
chr13	42199634	T	G	ENST00000337343	ENSG00000102780	DGKH	TRUE	TRUE
chr13	42199636	G	T	ENST00000337343	ENSG00000102780	DGKH	TRUE	TRUE
chr13	42199648	A	T	ENST00000337343	ENSG00000102780	DGKH	TRUE	TRUE
chr13	42199651	A	T	ENST00000337343	ENSG00000102780	DGKH	TRUE	TRUE
chr13	42199654	G	T	ENST00000337343	ENSG00000102780	DGKH	TRUE	TRUE
chr13	42199657	G	T	ENST00000337343	ENSG00000102780	DGKH	TRUE	TRUE
chr13	42199666	G	T	ENST00000337343	ENSG00000102780	DGKH	TRUE	TRUE
chr13	42199669	A	T	ENST00000337343	ENSG00000102780	DGKH	TRUE	TRUE
chr13	42199674	C	A	ENST00000337343	ENSG00000102780	DGKH	TRUE	TRUE
chr13	42199677	G	A	ENST00000337343	ENSG00000102780	DGKH	FALSE	FALSE
chr13	42199677	G	C	ENST00000337343	ENSG00000102780	DGKH	FALSE	FALSE
chr13	42199677	G	T	ENST00000337343	ENSG00000102780	DGKH	FALSE	FALSE
chr13	42199678	T	A	ENST00000337343	ENSG00000102780	DGKH	FALSE	FALSE
chr13	42199678	T	C	ENST00000337343	ENSG00000102780	DGKH	FALSE	FALSE
chr13	42199678	T	G	ENST00000337343	ENSG00000102780	DGKH	FALSE	FALSE
chr13	42199811	A	C	ENST00000337343	ENSG00000102780	DGKH	TRUE	FALSE
chr13	42199811	A	G	ENST00000337343	ENSG00000102780	DGKH	TRUE	FALSE
chr13	42199811	A	T	ENST00000337343	ENSG00000102780	DGKH	TRUE	FALSE
chr13	42199812	G	A	ENST00000337343	ENSG00000102780	DGKH	TRUE	FALSE
chr13	42199812	G	C	ENST00000337343	ENSG00000102780	DGKH	TRUE	FALSE
chr13	42199812	G	T	ENST00000337343	ENSG00000102780	DGKH	TRUE	FALSE
chr13	42199817	C	T	ENST00000337343	ENSG00000102780	DGKH	TRUE	TRUE
chr13	42199823	A	T	ENST00000337343	ENSG00000102780	DGKH	TRUE	TRUE
chr13	42199830	T	A	ENST00000337343	ENSG00000102780	DGKH	TRUE	TRUE
chr13	42199836	G	A	ENST00000337343	ENSG00000102780	DGKH	TRUE	TRUE
chr13	42199837	G	A	ENST00000337343	ENSG00000102780	DGKH	TRUE	TRUE
chr13	42199840	T	A	ENST00000337343	ENSG00000102780	DGKH	TRUE	TRUE
chr13	42199840	T	G	ENST00000337343	ENSG00000102780	DGKH	TRUE	TRUE
chr13	42199841	G	T	ENST00000337343	ENSG00000102780	DGKH	TRUE	TRUE
chr13	42199850	G	T	ENST00000337343	ENSG00000102780	DGKH	TRUE	TRUE
chr13	42199859	G	T	ENST00000337343	ENSG00000102780	DGKH	TRUE	TRUE
chr13	42199863	T	A	ENST00000337343	ENSG00000102780	DGKH	TRUE	TRUE
chr13	42199863	T	G	ENST00000337343	ENSG00000102780	DGKH	TRUE	TRUE
chr13	42199866	T	A	ENST00000337343	ENSG00000102780	DGKH	TRUE	TRUE
chr13	42199866	T	G	ENST00000337343	ENSG00000102780	DGKH	TRUE	TRUE
chr13	42199868	C	T	ENST00000337343	ENSG00000102780	DGKH	TRUE	TRUE
chr13	42199871	A	T	ENST00000337343	ENSG00000102780	DGKH	TRUE	TRUE
chr13	42199875	C	A	ENST00000337343	ENSG00000102780	DGKH	TRUE	TRUE
chr13	42199879	C	A	ENST00000337343	ENSG00000102780	DGKH	TRUE	TRUE
chr13	42199879	C	G	ENST00000337343	ENSG00000102780	DGKH	TRUE	TRUE
chr13	42199880	A	T	ENST00000337343	ENSG00000102780	DGKH	TRUE	TRUE
chr13	42199887	T	A	ENST00000337343	ENSG00000102780	DGKH	TRUE	TRUE
chr13	42199887	T	G	ENST00000337343	ENSG00000102780	DGKH	TRUE	TRUE
chr13	42199889	G	T	ENST00000337343	ENSG00000102780	DGKH	TRUE	TRUE
chr13	42199892	C	T	ENST00000337343	ENSG00000102780	DGKH	TRUE	TRUE
chr13	42199901	C	T	ENST00000337343	ENSG00000102780	DGKH	TRUE	TRUE
chr13	42199907	G	T	ENST00000337343	ENSG00000102780	DGKH	TRUE	TRUE
chr13	42199910	G	A	ENST00000337343	ENSG00000102780	DGKH	TRUE	FALSE
chr13	42199910	G	C	ENST00000337343	ENSG00000102780	DGKH	TRUE	FALSE
chr13	42199910	G	T	ENST00000337343	ENSG00000102780	DGKH	TRUE	FALSE
chr13	42199911	T	A	ENST00000337343	ENSG00000102780	DGKH	TRUE	FALSE
chr13	42199911	T	C	ENST00000337343	ENSG00000102780	DGKH	FALSE	FALSE
chr13	42199911	T	G	ENST00000337343	ENSG00000102780	DGKH	TRUE	FALSE
chr13	42206037	A	C	ENST00000337343	ENSG00000102780	DGKH	TRUE	FALSE
chr13	42206037	A	G	ENST00000337343	ENSG00000102780	DGKH	TRUE	FALSE
chr13	42206037	A	T	ENST00000337343	ENSG00000102780	DGKH	TRUE	FALSE
chr13	42206038	G	A	ENST00000337343	ENSG00000102780	DGKH	TRUE	FALSE
chr13	42206038	G	C	ENST00000337343	ENSG00000102780	DGKH	TRUE	FALSE
chr13	42206038	G	T	ENST00000337343	ENSG00000102780	DGKH	TRUE	FALSE
chr13	42206041	T	A	ENST00000337343	ENSG00000102780	DGKH
chr13	42206048	C	T	ENST00000337343	ENSG00000102780	DGKH
chr13	42206053	T	A	ENST00000337343	ENSG00000102780	DGKH
chr13	42206053	T	G	ENST00000337343	ENSG00000102780	DGKH
chr13	42206070	T	A	ENST00000337343	ENSG00000102780	DGKH
chr13	42206072	C	T	ENST00000337343	ENSG00000102780	DGKH
chr13	42206088	T	A	ENST00000337343	ENSG00000102780	DGKH
chr13	42206104	T	A	ENST00000337343	ENSG00000102780	DGKH
chr13	42206104	T	G	ENST00000337343	ENSG00000102780	DGKH
chr13	42206108	G	T	ENST00000337343	ENSG00000102780	DGKH
chr13	42206124	G	A	ENST00000337343	ENSG00000102780	DGKH
chr13	42206125	G	A	ENST00000337343	ENSG00000102780	DGKH
chr13	42206129	G	T	ENST00000337343	ENSG00000102780	DGKH
chr13	42206135	A	T	ENST00000337343	ENSG00000102780	DGKH
chr13	42206138	G	T	ENST00000337343	ENSG00000102780	DGKH
chr13	42206147	G	A	ENST00000337343	ENSG00000102780	DGKH	TRUE	FALSE
chr13	42206147	G	C	ENST00000337343	ENSG00000102780	DGKH	TRUE	FALSE
chr13	42206147	G	T	ENST00000337343	ENSG00000102780	DGKH	TRUE	FALSE
chr13	42206148	T	A	ENST00000337343	ENSG00000102780	DGKH	TRUE	FALSE
chr13	42206148	T	C	ENST00000337343	ENSG00000102780	DGKH	TRUE	FALSE
chr13	42206148	T	G	ENST00000337343	ENSG00000102780	DGKH	TRUE	FALSE
chr13	42208957	A	C	ENST00000337343	ENSG00000102780	DGKH	TRUE	FALSE
chr13	42208957	A	G	ENST00000337343	ENSG00000102780	DGKH	TRUE	FALSE
chr13	42208957	A	T	ENST00000337343	ENSG00000102780	DGKH	TRUE	FALSE
chr13	42208958	G	A	ENST00000337343	ENSG00000102780	DGKH	TRUE	FALSE
chr13	42208958	G	C	ENST00000337343	ENSG00000102780	DGKH	TRUE	FALSE
chr13	42208958	G	T	ENST00000337343	ENSG00000102780	DGKH	TRUE	FALSE
chr13	42208986	A	T	ENST00000337343	ENSG00000102780	DGKH	TRUE	TRUE
chr13	42208995	G	T	ENST00000337343	ENSG00000102780	DGKH	TRUE	TRUE
chr13	42209022	C	T	ENST00000337343	ENSG00000102780	DGKH	TRUE	TRUE
chr13	42209035	C	A	ENST00000337343	ENSG00000102780	DGKH	TRUE	TRUE
chr13	42209035	C	G	ENST00000337343	ENSG00000102780	DGKH	TRUE	TRUE
chr13	42209046	A	T	ENST00000337343	ENSG00000102780	DGKH	TRUE	TRUE
chr13	42209052	C	T	ENST00000337343	ENSG00000102780	DGKH	TRUE	TRUE
chr13	42209061	C	T	ENST00000337343	ENSG00000102780	DGKH	TRUE	TRUE
chr13	42209070	C	T	ENST00000337343	ENSG00000102780	DGKH	TRUE	TRUE
chr13	42209073	G	A	ENST00000337343	ENSG00000102780	DGKH	TRUE	FALSE
chr13	42209073	G	C	ENST00000337343	ENSG00000102780	DGKH	TRUE	FALSE
chr13	42209073	G	T	ENST00000337343	ENSG00000102780	DGKH	TRUE	FALSE
chr13	42209074	T	A	ENST00000337343	ENSG00000102780	DGKH	TRUE	FALSE
chr13	42209074	T	C	ENST00000337343	ENSG00000102780	DGKH	TRUE	FALSE
chr13	42209074	T	G	ENST00000337343	ENSG00000102780	DGKH	TRUE	TRUE
chr13	42209329	A	C	ENST00000337343	ENSG00000102780	DGKH	TRUE	FALSE
chr13	42209329	A	G	ENST00000337343	ENSG00000102780	DGKH	TRUE	FALSE
chr13	42209329	A	T	ENST00000337343	ENSG00000102780	DGKH	TRUE	FALSE
chr13	42209330	G	A	ENST00000337343	ENSG00000102780	DGKH	TRUE	FALSE
chr13	42209330	G	C	ENST00000337343	ENSG00000102780	DGKH	TRUE	FALSE
chr13	42209330	G	T	ENST00000337343	ENSG00000102780	DGKH	TRUE	FALSE
chr13	42209333	C	A	ENST00000337343	ENSG00000102780	DGKH	TRUE	TRUE
chr13	42209343	A	T	ENST00000337343	ENSG00000102780	DGKH	TRUE	TRUE
chr13	42209364	G	T	ENST00000337343	ENSG00000102780	DGKH	TRUE	TRUE
chr13	42209367	G	T	ENST00000337343	ENSG00000102780	DGKH	TRUE	TRUE
chr13	42209379	C	T	ENST00000337343	ENSG00000102780	DGKH	TRUE	TRUE
chr13	42209391	G	T	ENST00000337343	ENSG00000102780	DGKH	TRUE	TRUE
chr13	42209398	G	A	ENST00000337343	ENSG00000102780	DGKH	TRUE	TRUE
chr13	42209399	G	A	ENST00000337343	ENSG00000102780	DGKH	TRUE	TRUE
chr13	42209403	C	T	ENST00000337343	ENSG00000102780	DGKH	TRUE	TRUE
chr13	42209421	A	T	ENST00000337343	ENSG00000102780	DGKH	TRUE	TRUE
chr13	42209433	A	T	ENST00000337343	ENSG00000102780	DGKH	TRUE	TRUE
chr13	42209439	A	T	ENST00000337343	ENSG00000102780	DGKH	TRUE	TRUE
chr13	42209445	C	T	ENST00000337343	ENSG00000102780	DGKH	TRUE	TRUE
chr13	42209463	A	T	ENST00000337343	ENSG00000102780	DGKH	TRUE	TRUE
chr13	42209466	G	A	ENST00000337343	ENSG00000102780	DGKH	TRUE	FALSE
chr13	42209466	G	C	ENST00000337343	ENSG00000102780	DGKH	TRUE	FALSE
chr13	42209466	G	T	ENST00000337343	ENSG00000102780	DGKH	TRUE	FALSE
chr13	42209467	T	A	ENST00000337343	ENSG00000102780	DGKH	TRUE	FALSE
chr13	42209467	T	C	ENST00000337343	ENSG00000102780	DGKH	TRUE	FALSE
chr13	42209467	T	G	ENST00000337343	ENSG00000102780	DGKH	TRUE	FALSE
chr13	42210600	A	C	ENST00000337343	ENSG00000102780	DGKH	TRUE	FALSE
chr13	42210600	A	G	ENST00000337343	ENSG00000102780	DGKH	TRUE	FALSE
chr13	42210600	A	T	ENST00000337343	ENSG00000102780	DGKH	TRUE	FALSE
chr13	42210601	G	A	ENST00000337343	ENSG00000102780	DGKH	TRUE	FALSE
chr13	42210601	G	C	ENST00000337343	ENSG00000102780	DGKH	TRUE	FALSE
chr13	42210601	G	T	ENST00000337343	ENSG00000102780	DGKH	TRUE	FALSE
chr13	42210608	G	T	ENST00000337343	ENSG00000102780	DGKH	TRUE	TRUE
chr13	42210620	A	T	ENST00000337343	ENSG00000102780	DGKH	TRUE	TRUE
chr13	42210627	G	A	ENST00000337343	ENSG00000102780	DGKH	TRUE	TRUE
chr13	42210628	G	A	ENST00000337343	ENSG00000102780	DGKH	TRUE	TRUE
chr13	42210629	G	T	ENST00000337343	ENSG00000102780	DGKH	TRUE	TRUE
chr13	42210635	A	T	ENST00000337343	ENSG00000102780	DGKH	TRUE	TRUE
chr13	42210638	C	T	ENST00000337343	ENSG00000102780	DGKH	TRUE	TRUE
chr13	42210641	A	T	ENST00000337343	ENSG00000102780	DGKH	TRUE	TRUE
chr13	42210646	T	A	ENST00000337343	ENSG00000102780	DGKH	TRUE	TRUE
chr13	42210656	A	T	ENST00000337343	ENSG00000102780	DGKH	TRUE	TRUE
chr13	42210668	C	T	ENST00000337343	ENSG00000102780	DGKH	TRUE	TRUE
chr13	42210678	T	A	ENST00000337343	ENSG00000102780	DGKH	TRUE	TRUE
chr13	42210682	C	A	ENST00000337343	ENSG00000102780	DGKH	TRUE	TRUE
chr13	42210682	C	G	ENST00000337343	ENSG00000102780	DGKH	TRUE	TRUE
chr13	42210702	T	A	ENST00000337343	ENSG00000102780	DGKH	TRUE	TRUE
chr13	42210710	G	T	ENST00000337343	ENSG00000102780	DGKH	TRUE	TRUE
chr13	42210713	G	T	ENST00000337343	ENSG00000102780	DGKH	TRUE	TRUE
chr13	42210720	C	A	ENST00000337343	ENSG00000102780	DGKH	TRUE	TRUE
chr13	42210722	C	T	ENST00000337343	ENSG00000102780	DGKH	TRUE	TRUE
chr13	42210728	C	T	ENST00000337343	ENSG00000102780	DGKH	TRUE	TRUE
chr13	42210736	C	A	ENST00000337343	ENSG00000102780	DGKH	TRUE	TRUE
chr13	42210740	C	T	ENST00000337343	ENSG00000102780	DGKH	TRUE	TRUE
chr13	42210749	G	T	ENST00000337343	ENSG00000102780	DGKH	TRUE	TRUE
chr13	42210752	G	T	ENST00000337343	ENSG00000102780	DGKH	TRUE	TRUE
chr13	42210766	G	A	ENST00000337343	ENSG00000102780	DGKH	TRUE	FALSE
chr13	42210766	G	C	ENST00000337343	ENSG00000102780	DGKH	TRUE	FALSE
chr13	42210766	G	T	ENST00000337343	ENSG00000102780	DGKH	TRUE	FALSE
chr13	42210767	T	A	ENST00000337343	ENSG00000102780	DGKH	TRUE	FALSE
chr13	42210767	T	C	ENST00000337343	ENSG00000102780	DGKH	TRUE	FALSE
chr13	42210767	T	G	ENST00000337343	ENSG00000102780	DGKH	TRUE	FALSE
chr13	42214505	A	C	ENST00000337343	ENSG00000102780	DGKH	TRUE	FALSE
chr13	42214505	A	G	ENST00000337343	ENSG00000102780	DGKH	TRUE	FALSE
chr13	42214505	A	T	ENST00000337343	ENSG00000102780	DGKH	TRUE	FALSE
chr13	42214506	G	A	ENST00000337343	ENSG00000102780	DGKH	TRUE	FALSE
chr13	42214506	G	C	ENST00000337343	ENSG00000102780	DGKH	TRUE	FALSE
chr13	42214506	G	T	ENST00000337343	ENSG00000102780	DGKH	TRUE	FALSE
chr13	42214513	T	A	ENST00000337343	ENSG00000102780	DGKH	TRUE	TRUE
chr13	42214534	T	A	ENST00000337343	ENSG00000102780	DGKH	TRUE	TRUE
chr13	42214539	T	A	ENST00000337343	ENSG00000102780	DGKH	TRUE	TRUE
chr13	42214541	G	T	ENST00000337343	ENSG00000102780	DGKH	TRUE	TRUE
chr13	42214544	C	T	ENST00000337343	ENSG00000102780	DGKH	TRUE	TRUE
chr13	42214547	G	T	ENST00000337343	ENSG00000102780	DGKH	TRUE	TRUE
chr13	42214573	C	A	ENST00000337343	ENSG00000102780	DGKH	TRUE	TRUE
chr13	42214589	A	T	ENST00000337343	ENSG00000102780	DGKH	TRUE	TRUE
chr13	42214606	C	A	ENST00000337343	ENSG00000102780	DGKH	TRUE	TRUE
chr13	42214610	G	T	ENST00000337343	ENSG00000102780	DGKH	TRUE	TRUE
chr13	42214613	G	A	ENST00000337343	ENSG00000102780	DGKH	TRUE	FALSE
chr13	42214613	G	C	ENST00000337343	ENSG00000102780	DGKH	TRUE	FALSE
chr13	42214613	G	T	ENST00000337343	ENSG00000102780	DGKH	TRUE	FALSE
chr13	42214614	T	A	ENST00000337343	ENSG00000102780	DGKH	TRUE	FALSE
chr13	42214614	T	C	ENST00000337343	ENSG00000102780	DGKH	TRUE	FALSE
chr13	42214614	T	G	ENST00000337343	ENSG00000102780	DGKH	TRUE	FALSE
chr13	42215573	A	C	ENST00000337343	ENSG00000102780	DGKH	TRUE	FALSE
chr13	42215573	A	G	ENST00000337343	ENSG00000102780	DGKH	TRUE	FALSE
chr13	42215573	A	T	ENST00000337343	ENSG00000102780	DGKH	TRUE	FALSE
chr13	42215574	G	A	ENST00000337343	ENSG00000102780	DGKH	TRUE	FALSE
chr13	42215574	G	C	ENST00000337343	ENSG00000102780	DGKH	TRUE	FALSE
chr13	42215574	G	T	ENST00000337343	ENSG00000102780	DGKH	TRUE	FALSE
chr13	42215584	A	T	ENST00000337343	ENSG00000102780	DGKH	TRUE	TRUE
chr13	42215599	G	T	ENST00000337343	ENSG00000102780	DGKH	TRUE	TRUE
chr13	42215617	A	T	ENST00000337343	ENSG00000102780	DGKH	TRUE	TRUE
chr13	42215628	T	A	ENST00000337343	ENSG00000102780	DGKH	TRUE	TRUE
chr13	42215628	T	G	ENST00000337343	ENSG00000102780	DGKH	TRUE	TRUE
chr13	42215632	G	T	ENST00000337343	ENSG00000102780	DGKH	TRUE	TRUE
chr13	42215638	G	T	ENST00000337343	ENSG00000102780	DGKH	TRUE	TRUE
chr13	42215645	T	A	ENST00000337343	ENSG00000102780	DGKH	TRUE	TRUE
chr13	42215666	T	A	ENST00000337343	ENSG00000102780	DGKH	TRUE	TRUE
chr13	42215668	G	A	ENST00000337343	ENSG00000102780	DGKH	TRUE	FALSE
chr13	42215668	G	C	ENST00000337343	ENSG00000102780	DGKH	TRUE	FALSE
chr13	42215668	G	T	ENST00000337343	ENSG00000102780	DGKH	TRUE	FALSE
chr13	42215669	T	A	ENST00000337343	ENSG00000102780	DGKH	TRUE	FALSE
chr13	42215669	T	C	ENST00000337343	ENSG00000102780	DGKH	TRUE	FALSE
chr13	42215669	T	G	ENST00000337343	ENSG00000102780	DGKH	TRUE	FALSE
chr13	42219228	A	C	ENST00000337343	ENSG00000102780	DGKH	TRUE	FALSE
chr13	42219228	A	G	ENST00000337343	ENSG00000102780	DGKH	TRUE	FALSE
chr13	42219228	A	T	ENST00000337343	ENSG00000102780	DGKH	TRUE	FALSE
chr13	42219229	G	A	ENST00000337343	ENSG00000102780	DGKH	TRUE	FALSE
chr13	42219229	G	C	ENST00000337343	ENSG00000102780	DGKH	TRUE	FALSE
chr13	42219229	G	T	ENST00000337343	ENSG00000102780	DGKH	TRUE	FALSE
chr13	42219230	C	T	ENST00000337343	ENSG00000102780	DGKH	TRUE	TRUE
chr13	42219236	G	T	ENST00000337343	ENSG00000102780	DGKH	TRUE	TRUE
chr13	42219240	C	A	ENST00000337343	ENSG00000102780	DGKH	TRUE	TRUE
chr13	42219248	G	T	ENST00000337343	ENSG00000102780	DGKH	TRUE	TRUE
chr13	42219251	G	T	ENST00000337343	ENSG00000102780	DGKH	TRUE	TRUE
chr13	42219254	C	T	ENST00000337343	ENSG00000102780	DGKH	TRUE	TRUE
chr13	42219270	T	A	ENST00000337343	ENSG00000102780	DGKH	TRUE	TRUE
chr13	42219270	T	G	ENST00000337343	ENSG00000102780	DGKH	TRUE	TRUE
chr13	42219281	G	T	ENST00000337343	ENSG00000102780	DGKH	TRUE	TRUE
chr13	42219287	G	T	ENST00000337343	ENSG00000102780	DGKH	TRUE	TRUE
chr13	42219291	T	A	ENST00000337343	ENSG00000102780	DGKH	TRUE	TRUE
chr13	42219291	T	G	ENST00000337343	ENSG00000102780	DGKH	TRUE	TRUE
chr13	42219293	C	T	ENST00000337343	ENSG00000102780	DGKH	TRUE	TRUE
chr13	42219296	A	T	ENST00000337343	ENSG00000102780	DGKH	TRUE	TRUE
chr13	42219305	G	T	ENST00000337343	ENSG00000102780	DGKH	TRUE	TRUE
chr13	42219315	G	A	ENST00000337343	ENSG00000102780	DGKH	TRUE	TRUE
chr13	42219316	G	A	ENST00000337343	ENSG00000102780	DGKH	TRUE	TRUE
chr13	42219322	T	A	ENST00000337343	ENSG00000102780	DGKH	TRUE	TRUE
chr13	42219322	T	G	ENST00000337343	ENSG00000102780	DGKH	TRUE	TRUE
chr13	42219325	T	A	ENST00000337343	ENSG00000102780	DGKH	TRUE	TRUE
chr13	42219325	T	G	ENST00000337343	ENSG00000102780	DGKH	TRUE	TRUE
chr13	42219330	T	A	ENST00000337343	ENSG00000102780	DGKH	TRUE	TRUE
chr13	42219330	T	G	ENST00000337343	ENSG00000102780	DGKH	TRUE	TRUE
chr13	42219341	G	T	ENST00000337343	ENSG00000102780	DGKH	TRUE	TRUE
chr13	42219347	G	T	ENST00000337343	ENSG00000102780	DGKH	TRUE	TRUE
chr13	42219350	G	A	ENST00000337343	ENSG00000102780	DGKH	TRUE	FALSE
chr13	42219350	G	C	ENST00000337343	ENSG00000102780	DGKH	TRUE	FALSE
chr13	42219350	G	T	ENST00000337343	ENSG00000102780	DGKH	TRUE	FALSE
chr13	42219351	T	A	ENST00000337343	ENSG00000102780	DGKH	TRUE	FALSE
chr13	42219351	T	C	ENST00000337343	ENSG00000102780	DGKH	FALSE	FALSE
chr13	42219351	T	G	ENST00000337343	ENSG00000102780	DGKH	TRUE	FALSE
chr13	42219684	A	C	ENST00000337343	ENSG00000102780	DGKH	TRUE	FALSE
chr13	42219684	A	G	ENST00000337343	ENSG00000102780	DGKH	TRUE	FALSE
chr13	42219684	A	T	ENST00000337343	ENSG00000102780	DGKH	TRUE	FALSE
chr13	42219685	G	A	ENST00000337343	ENSG00000102780	DGKH	TRUE	FALSE
chr13	42219685	G	C	ENST00000337343	ENSG00000102780	DGKH	TRUE	FALSE
chr13	42219685	G	T	ENST00000337343	ENSG00000102780	DGKH	TRUE	FALSE
chr13	42219686	G	T	ENST00000337343	ENSG00000102780	DGKH
chr13	42219703	C	A	ENST00000337343	ENSG00000102780	DGKH	TRUE	TRUE
chr13	42219707	A	T	ENST00000337343	ENSG00000102780	DGKH	TRUE	TRUE
chr13	42219719	A	T	ENST00000337343	ENSG00000102780	DGKH	TRUE	TRUE
chr13	42219734	C	T	ENST00000337343	ENSG00000102780	DGKH	TRUE	TRUE
chr13	42219746	A	T	ENST00000337343	ENSG00000102780	DGKH	TRUE	TRUE
chr13	42219752	A	T	ENST00000337343	ENSG00000102780	DGKH	TRUE	TRUE
chr13	42219755	A	T	ENST00000337343	ENSG00000102780	DGKH	TRUE	TRUE
chr13	42219758	G	T	ENST00000337343	ENSG00000102780	DGKH	TRUE	TRUE
chr13	42219761	A	T	ENST00000337343	ENSG00000102780	DGKH	TRUE	TRUE
chr13	42219767	C	T	ENST00000337343	ENSG00000102780	DGKH	TRUE	TRUE
chr13	42219770	A	T	ENST00000337343	ENSG00000102780	DGKH	TRUE	TRUE
chr13	42219773	C	T	ENST00000337343	ENSG00000102780	DGKH	TRUE	TRUE
chr13	42219776	A	T	ENST00000337343	ENSG00000102780	DGKH	TRUE	TRUE
chr13	42219786	C	A	ENST00000337343	ENSG00000102780	DGKH	TRUE	TRUE
chr13	42219786	C	G	ENST00000337343	ENSG00000102780	DGKH	TRUE	TRUE
chr13	42219788	C	T	ENST00000337343	ENSG00000102780	DGKH	TRUE	TRUE
chr13	42219795	G	A	ENST00000337343	ENSG00000102780	DGKH	TRUE	FALSE
chr13	42219795	G	C	ENST00000337343	ENSG00000102780	DGKH	TRUE	FALSE
chr13	42219795	G	T	ENST00000337343	ENSG00000102780	DGKH	TRUE	FALSE
chr13	42219796	T	A	ENST00000337343	ENSG00000102780	DGKH	TRUE	FALSE
chr13	42219796	T	C	ENST00000337343	ENSG00000102780	DGKH	TRUE	FALSE
chr13	42219796	T	G	ENST00000337343	ENSG00000102780	DGKH	TRUE	FALSE
chr13	42221262	A	C	ENST00000337343	ENSG00000102780	DGKH	TRUE	FALSE
chr13	42221262	A	G	ENST00000337343	ENSG00000102780	DGKH	TRUE	FALSE
chr13	42221262	A	T	ENST00000337343	ENSG00000102780	DGKH	TRUE	FALSE
chr13	42221263	G	A	ENST00000337343	ENSG00000102780	DGKH	TRUE	FALSE
chr13	42221263	G	C	ENST00000337343	ENSG00000102780	DGKH	TRUE	FALSE
chr13	42221263	G	T	ENST00000337343	ENSG00000102780	DGKH	TRUE	FALSE
chr13	42221266	C	T	ENST00000337343	ENSG00000102780	DGKH	TRUE	TRUE
chr13	42221269	A	T	ENST00000337343	ENSG00000102780	DGKH	TRUE	TRUE
chr13	42221273	G	A	ENST00000337343	ENSG00000102780	DGKH	TRUE	TRUE
chr13	42221274	G	A	ENST00000337343	ENSG00000102780	DGKH	TRUE	TRUE
chr13	42221281	G	T	ENST00000337343	ENSG00000102780	DGKH	TRUE	TRUE
chr13	42221284	G	T	ENST00000337343	ENSG00000102780	DGKH	TRUE	TRUE
chr13	42221297	G	A	ENST00000337343	ENSG00000102780	DGKH	TRUE	TRUE
chr13	42221298	G	A	ENST00000337343	ENSG00000102780	DGKH	TRUE	TRUE
chr13	42221315	T	A	ENST00000337343	ENSG00000102780	DGKH	TRUE	TRUE
chr13	42221317	G	T	ENST00000337343	ENSG00000102780	DGKH	TRUE	TRUE
chr13	42221320	G	T	ENST00000337343	ENSG00000102780	DGKH	TRUE	TRUE
chr13	42221325	C	A	ENST00000337343	ENSG00000102780	DGKH	TRUE	TRUE
chr13	42221325	C	G	ENST00000337343	ENSG00000102780	DGKH	TRUE	TRUE
chr13	42221326	A	T	ENST00000337343	ENSG00000102780	DGKH	TRUE	TRUE
chr13	42221353	A	T	ENST00000337343	ENSG00000102780	DGKH	FALSE	FALSE
chr13	42221362	G	T	ENST00000337343	ENSG00000102780	DGKH	FALSE	FALSE
chr13	42221369	T	A	ENST00000337343	ENSG00000102780	DGKH	FALSE	FALSE
chr13	42221377	G	T	ENST00000337343	ENSG00000102780	DGKH	FALSE	FALSE
chr13	42221383	C	T	ENST00000337343	ENSG00000102780	DGKH	FALSE	FALSE
chr13	42221392	A	T	ENST00000337343	ENSG00000102780	DGKH	FALSE	FALSE
chr13	42221395	G	A	ENST00000337343	ENSG00000102780	DGKH	TRUE	FALSE
chr13	42221395	G	C	ENST00000337343	ENSG00000102780	DGKH	TRUE	FALSE
chr13	42221395	G	T	ENST00000337343	ENSG00000102780	DGKH	TRUE	FALSE
chr13	42221396	T	A	ENST00000337343	ENSG00000102780	DGKH	TRUE	FALSE
chr13	42221396	T	C	ENST00000337343	ENSG00000102780	DGKH	TRUE	FALSE
chr13	42221396	T	G	ENST00000337343	ENSG00000102780	DGKH	TRUE	FALSE
chr13	42229097	A	C	ENST00000337343	ENSG00000102780	DGKH	TRUE	FALSE
chr13	42229097	A	G	ENST00000337343	ENSG00000102780	DGKH	TRUE	FALSE
chr13	42229097	A	T	ENST00000337343	ENSG00000102780	DGKH	TRUE	FALSE
chr13	42229098	G	A	ENST00000337343	ENSG00000102780	DGKH	TRUE	FALSE
chr13	42229098	G	C	ENST00000337343	ENSG00000102780	DGKH	TRUE	FALSE
chr13	42229098	G	T	ENST00000337343	ENSG00000102780	DGKH	TRUE	FALSE
chr13	42229114	A	T	ENST00000337343	ENSG00000102780	DGKH	FALSE	FALSE
chr13	42229129	A	T	ENST00000337343	ENSG00000102780	DGKH	FALSE	FALSE
chr13	42229132	C	T	ENST00000337343	ENSG00000102780	DGKH	FALSE	FALSE
chr13	42229141	C	T	ENST00000337343	ENSG00000102780	DGKH	FALSE	FALSE
chr13	42229144	G	T	ENST00000337343	ENSG00000102780	DGKH	FALSE	FALSE
chr13	42229150	A	T	ENST00000337343	ENSG00000102780	DGKH	FALSE	FALSE
chr13	42229153	G	T	ENST00000337343	ENSG00000102780	DGKH	FALSE	FALSE
chr13	42229159	G	T	ENST00000337343	ENSG00000102780	DGKH	FALSE	FALSE
chr13	42229174	C	T	ENST00000337343	ENSG00000102780	DGKH	FALSE	FALSE
chr13	42229178	C	A	ENST00000337343	ENSG00000102780	DGKH	FALSE	FALSE
chr13	42229180	G	T	ENST00000337343	ENSG00000102780	DGKH	FALSE	FALSE
chr13	42272229	G	A	ENST00000025301	ENSG00000023516	AKAP11	TRUE	FALSE
chr13	42272229	G	C	ENST00000025301	ENSG00000023516	AKAP11	TRUE	FALSE
chr13	42272229	G	T	ENST00000025301	ENSG00000023516	AKAP11	TRUE	FALSE
chr13	42272230	T	A	ENST00000025301	ENSG00000023516	AKAP11	TRUE	FALSE
chr13	42272230	T	C	ENST00000025301	ENSG00000023516	AKAP11	FALSE	FALSE
chr13	42272230	T	G	ENST00000025301	ENSG00000023516	AKAP11	TRUE	FALSE
chr13	42285984	A	C	ENST00000025301	ENSG00000023516	AKAP11	FALSE	FALSE
chr13	42285984	A	G	ENST00000025301	ENSG00000023516	AKAP11	FALSE	FALSE
chr13	42285984	A	T	ENST00000025301	ENSG00000023516	AKAP11	FALSE	FALSE
chr13	42285985	G	A	ENST00000025301	ENSG00000023516	AKAP11	FALSE	FALSE
chr13	42285985	G	C	ENST00000025301	ENSG00000023516	AKAP11	FALSE	FALSE
chr13	42285985	G	T	ENST00000025301	ENSG00000023516	AKAP11	FALSE	FALSE
chr13	42286036	G	A	ENST00000025301	ENSG00000023516	AKAP11	FALSE	FALSE
chr13	42286036	G	C	ENST00000025301	ENSG00000023516	AKAP11	FALSE	FALSE
chr13	42286036	G	T	ENST00000025301	ENSG00000023516	AKAP11	FALSE	FALSE
chr13	42286037	T	A	ENST00000025301	ENSG00000023516	AKAP11	FALSE	FALSE
chr13	42286037	T	C	ENST00000025301	ENSG00000023516	AKAP11	FALSE	FALSE
chr13	42286037	T	G	ENST00000025301	ENSG00000023516	AKAP11	FALSE	FALSE
chr13	42286298	A	C	ENST00000025301	ENSG00000023516	AKAP11	TRUE	FALSE
chr13	42286298	A	G	ENST00000025301	ENSG00000023516	AKAP11	TRUE	FALSE
chr13	42286298	A	T	ENST00000025301	ENSG00000023516	AKAP11	TRUE	FALSE
chr13	42286299	G	A	ENST00000025301	ENSG00000023516	AKAP11	TRUE	FALSE
chr13	42286299	G	C	ENST00000025301	ENSG00000023516	AKAP11	TRUE	FALSE
chr13	42286299	G	T	ENST00000025301	ENSG00000023516	AKAP11	TRUE	FALSE
chr13	42286361	A	T	ENST00000025301	ENSG00000023516	AKAP11	FALSE	FALSE
chr13	42286376	A	T	ENST00000025301	ENSG00000023516	AKAP11	FALSE	FALSE
chr13	42286382	A	T	ENST00000025301	ENSG00000023516	AKAP11	FALSE	FALSE
chr13	42286394	A	T	ENST00000025301	ENSG00000023516	AKAP11	FALSE	FALSE
chr13	42286397	A	T	ENST00000025301	ENSG00000023516	AKAP11	FALSE	FALSE
chr13	42286400	G	A	ENST00000025301	ENSG00000023516	AKAP11	TRUE	FALSE
chr13	42286400	G	C	ENST00000025301	ENSG00000023516	AKAP11	TRUE	FALSE
chr13	42286400	G	T	ENST00000025301	ENSG00000023516	AKAP11	TRUE	FALSE
chr13	42286401	T	A	ENST00000025301	ENSG00000023516	AKAP11	TRUE	FALSE
chr13	42286401	T	C	ENST00000025301	ENSG00000023516	AKAP11	TRUE	FALSE
chr13	42286401	T	G	ENST00000025301	ENSG00000023516	AKAP11	TRUE	FALSE
chr13	42292383	A	C	ENST00000025301	ENSG00000023516	AKAP11	TRUE	FALSE
chr13	42292383	A	G	ENST00000025301	ENSG00000023516	AKAP11	TRUE	FALSE
chr13	42292383	A	T	ENST00000025301	ENSG00000023516	AKAP11	TRUE	FALSE
chr13	42292384	G	A	ENST00000025301	ENSG00000023516	AKAP11	TRUE	FALSE
chr13	42292384	G	C	ENST00000025301	ENSG00000023516	AKAP11	TRUE	FALSE
chr13	42292384	G	T	ENST00000025301	ENSG00000023516	AKAP11	TRUE	FALSE
chr13	42292394	G	T	ENST00000025301	ENSG00000023516	AKAP11	TRUE	FALSE
chr13	42292406	C	T	ENST00000025301	ENSG00000023516	AKAP11	TRUE	TRUE
chr13	42292415	A	T	ENST00000025301	ENSG00000023516	AKAP11	TRUE	TRUE
chr13	42292422	T	A	ENST00000025301	ENSG00000023516	AKAP11	TRUE	TRUE
chr13	42292422	T	G	ENST00000025301	ENSG00000023516	AKAP11	TRUE	TRUE
chr13	42292425	T	A	ENST00000025301	ENSG00000023516	AKAP11	TRUE	TRUE
chr13	42292427	C	T	ENST00000025301	ENSG00000023516	AKAP11	TRUE	TRUE
chr13	42292433	C	T	ENST00000025301	ENSG00000023516	AKAP11	TRUE	TRUE
chr13	42292436	A	T	ENST00000025301	ENSG00000023516	AKAP11	TRUE	TRUE
chr13	42292439	G	T	ENST00000025301	ENSG00000023516	AKAP11	TRUE	TRUE
chr13	42292447	C	A	ENST00000025301	ENSG00000023516	AKAP11	TRUE	TRUE
chr13	42292460	G	T	ENST00000025301	ENSG00000023516	AKAP11	TRUE	TRUE
chr13	42292468	T	A	ENST00000025301	ENSG00000023516	AKAP11	TRUE	TRUE
chr13	42292470	T	A	ENST00000025301	ENSG00000023516	AKAP11	TRUE	TRUE
chr13	42292470	T	G	ENST00000025301	ENSG00000023516	AKAP11	TRUE	TRUE
chr13	42292472	C	T	ENST00000025301	ENSG00000023516	AKAP11	TRUE	TRUE
chr13	42292475	C	T	ENST00000025301	ENSG00000023516	AKAP11	TRUE	TRUE
chr13	42292481	G	T	ENST00000025301	ENSG00000023516	AKAP11	TRUE	TRUE
chr13	42292494	T	A	ENST00000025301	ENSG00000023516	AKAP11	TRUE	TRUE
chr13	42292494	T	G	ENST00000025301	ENSG00000023516	AKAP11	TRUE	TRUE
chr13	42292499	G	T	ENST00000025301	ENSG00000023516	AKAP11	TRUE	TRUE
chr13	42292502	G	A	ENST00000025301	ENSG00000023516	AKAP11	TRUE	FALSE
chr13	42292502	G	C	ENST00000025301	ENSG00000023516	AKAP11	TRUE	FALSE
chr13	42292502	G	T	ENST00000025301	ENSG00000023516	AKAP11	TRUE	FALSE
chr13	42292503	T	A	ENST00000025301	ENSG00000023516	AKAP11	TRUE	FALSE
chr13	42292503	T	C	ENST00000025301	ENSG00000023516	AKAP11	TRUE	FALSE
chr13	42292503	T	G	ENST00000025301	ENSG00000023516	AKAP11	TRUE	FALSE
chr13	42295693	A	C	ENST00000025301	ENSG00000023516	AKAP11	TRUE	FALSE
chr13	42295693	A	G	ENST00000025301	ENSG00000023516	AKAP11	TRUE	FALSE
chr13	42295693	A	T	ENST00000025301	ENSG00000023516	AKAP11	TRUE	FALSE
chr13	42295694	G	A	ENST00000025301	ENSG00000023516	AKAP11	TRUE	FALSE
chr13	42295694	G	C	ENST00000025301	ENSG00000023516	AKAP11	TRUE	FALSE
chr13	42295694	G	T	ENST00000025301	ENSG00000023516	AKAP11	TRUE	FALSE
chr13	42295716	G	T	ENST00000025301	ENSG00000023516	AKAP11	TRUE	TRUE
chr13	42295719	G	T	ENST00000025301	ENSG00000023516	AKAP11	TRUE	TRUE
chr13	42295740	C	T	ENST00000025301	ENSG00000023516	AKAP11	TRUE	TRUE
chr13	42295743	G	A	ENST00000025301	ENSG00000023516	AKAP11	TRUE	FALSE
chr13	42295743	G	C	ENST00000025301	ENSG00000023516	AKAP11	TRUE	FALSE
chr13	42295743	G	T	ENST00000025301	ENSG00000023516	AKAP11	TRUE	FALSE
chr13	42295744	T	A	ENST00000025301	ENSG00000023516	AKAP11	TRUE	FALSE
chr13	42295744	T	C	ENST00000025301	ENSG00000023516	AKAP11	TRUE	FALSE
chr13	42295744	T	G	ENST00000025301	ENSG00000023516	AKAP11	TRUE	FALSE
chr13	42297046	A	C	ENST00000025301	ENSG00000023516	AKAP11	TRUE	FALSE
chr13	42297046	A	G	ENST00000025301	ENSG00000023516	AKAP11	TRUE	FALSE
chr13	42297046	A	T	ENST00000025301	ENSG00000023516	AKAP11	TRUE	FALSE
chr13	42297047	G	A	ENST00000025301	ENSG00000023516	AKAP11	TRUE	FALSE
chr13	42297047	G	C	ENST00000025301	ENSG00000023516	AKAP11	TRUE	FALSE
chr13	42297047	G	T	ENST00000025301	ENSG00000023516	AKAP11	TRUE	FALSE
chr13	42297052	T	A	ENST00000025301	ENSG00000023516	AKAP11	TRUE	TRUE
chr13	42297052	T	G	ENST00000025301	ENSG00000023516	AKAP11	TRUE	TRUE
chr13	42297067	T	A	ENST00000025301	ENSG00000023516	AKAP11	TRUE	TRUE
chr13	42297069	G	T	ENST00000025301	ENSG00000023516	AKAP11	TRUE	TRUE
chr13	42297091	C	A	ENST00000025301	ENSG00000023516	AKAP11	TRUE	TRUE
chr13	42297091	C	G	ENST00000025301	ENSG00000023516	AKAP11	TRUE	TRUE
chr13	42297104	C	A	ENST00000025301	ENSG00000023516	AKAP11	TRUE	TRUE
chr13	42297114	G	T	ENST00000025301	ENSG00000023516	AKAP11	TRUE	TRUE
chr13	42297120	G	T	ENST00000025301	ENSG00000023516	AKAP11	TRUE	TRUE
chr13	42297131	T	A	ENST00000025301	ENSG00000023516	AKAP11	TRUE	TRUE
chr13	42297135	A	T	ENST00000025301	ENSG00000023516	AKAP11	TRUE	TRUE
chr13	42297147	A	T	ENST00000025301	ENSG00000023516	AKAP11	TRUE	TRUE
chr13	42297154	T	A	ENST00000025301	ENSG00000023516	AKAP11	TRUE	TRUE
chr13	42297154	T	G	ENST00000025301	ENSG00000023516	AKAP11	TRUE	TRUE
chr13	42297180	C	T	ENST00000025301	ENSG00000023516	AKAP11
chr13	42297183	G	A	ENST00000025301	ENSG00000023516	AKAP11	TRUE	FALSE
chr13	42297183	G	C	ENST00000025301	ENSG00000023516	AKAP11	TRUE	FALSE
chr13	42297183	G	T	ENST00000025301	ENSG00000023516	AKAP11	TRUE	FALSE
chr13	42297184	T	A	ENST00000025301	ENSG00000023516	AKAP11	TRUE	FALSE
chr13	42297184	T	C	ENST00000025301	ENSG00000023516	AKAP11	TRUE	FALSE
chr13	42297184	T	G	ENST00000025301	ENSG00000023516	AKAP11	TRUE	FALSE
chr13	42298531	A	C	ENST00000025301	ENSG00000023516	AKAP11	TRUE	FALSE
chr13	42298531	A	G	ENST00000025301	ENSG00000023516	AKAP11	TRUE	FALSE
chr13	42298531	A	T	ENST00000025301	ENSG00000023516	AKAP11	TRUE	FALSE
chr13	42298532	G	A	ENST00000025301	ENSG00000023516	AKAP11	TRUE	FALSE
chr13	42298532	G	C	ENST00000025301	ENSG00000023516	AKAP11	TRUE	FALSE
chr13	42298532	G	T	ENST00000025301	ENSG00000023516	AKAP11	TRUE	FALSE
chr13	42298545	G	T	ENST00000025301	ENSG00000023516	AKAP11	TRUE	TRUE
chr13	42298556	T	A	ENST00000025301	ENSG00000023516	AKAP11	TRUE	TRUE
chr13	42298563	A	T	ENST00000025301	ENSG00000023516	AKAP11	TRUE	TRUE
chr13	42298570	C	A	ENST00000025301	ENSG00000023516	AKAP11	TRUE	TRUE
chr13	42298570	C	G	ENST00000025301	ENSG00000023516	AKAP11	TRUE	TRUE
chr13	42298579	C	A	ENST00000025301	ENSG00000023516	AKAP11	TRUE	TRUE
chr13	42298579	C	G	ENST00000025301	ENSG00000023516	AKAP11	TRUE	TRUE
chr13	42298584	A	T	ENST00000025301	ENSG00000023516	AKAP11	TRUE	TRUE
chr13	42298620	A	T	ENST00000025301	ENSG00000023516	AKAP11	TRUE	TRUE
chr13	42298625	T	A	ENST00000025301	ENSG00000023516	AKAP11	TRUE	TRUE
chr13	42298625	T	G	ENST00000025301	ENSG00000023516	AKAP11	TRUE	TRUE
chr13	42298643	C	A	ENST00000025301	ENSG00000023516	AKAP11	TRUE	TRUE
chr13	42298643	C	G	ENST00000025301	ENSG00000023516	AKAP11	TRUE	TRUE
chr13	42298648	T	A	ENST00000025301	ENSG00000023516	AKAP11	TRUE	TRUE
chr13	42298660	T	A	ENST00000025301	ENSG00000023516	AKAP11	TRUE	TRUE
chr13	42298665	C	T	ENST00000025301	ENSG00000023516	AKAP11	TRUE	TRUE
chr13	42298668	A	T	ENST00000025301	ENSG00000023516	AKAP11	TRUE	TRUE
chr13	42298674	C	T	ENST00000025301	ENSG00000023516	AKAP11	TRUE	TRUE
chr13	42298680	G	T	ENST00000025301	ENSG00000023516	AKAP11	TRUE	TRUE
chr13	42298692	G	T	ENST00000025301	ENSG00000023516	AKAP11	TRUE	TRUE
chr13	42298713	C	T	ENST00000025301	ENSG00000023516	AKAP11	TRUE	TRUE
chr13	42298723	C	A	ENST00000025301	ENSG00000023516	AKAP11	TRUE	TRUE
chr13	42298723	C	G	ENST00000025301	ENSG00000023516	AKAP11	TRUE	TRUE
chr13	42298731	G	T	ENST00000025301	ENSG00000023516	AKAP11	TRUE	TRUE
chr13	42298755	G	T	ENST00000025301	ENSG00000023516	AKAP11	TRUE	TRUE
chr13	42298762	T	A	ENST00000025301	ENSG00000023516	AKAP11	TRUE	TRUE
chr13	42298762	T	G	ENST00000025301	ENSG00000023516	AKAP11	TRUE	TRUE
chr13	42298764	G	T	ENST00000025301	ENSG00000023516	AKAP11	TRUE	TRUE
chr13	42298767	G	T	ENST00000025301	ENSG00000023516	AKAP11	TRUE	TRUE
chr13	42298770	G	T	ENST00000025301	ENSG00000023516	AKAP11	TRUE	TRUE
chr13	42298773	G	T	ENST00000025301	ENSG00000023516	AKAP11	TRUE	TRUE
chr13	42298780	C	A	ENST00000025301	ENSG00000023516	AKAP11	TRUE	TRUE
chr13	42298780	C	G	ENST00000025301	ENSG00000023516	AKAP11	TRUE	TRUE
chr13	42298782	A	T	ENST00000025301	ENSG00000023516	AKAP11	TRUE	TRUE
chr13	42298790	C	A	ENST00000025301	ENSG00000023516	AKAP11	TRUE	TRUE
chr13	42298790	C	G	ENST00000025301	ENSG00000023516	AKAP11	TRUE	TRUE
chr13	42298797	G	T	ENST00000025301	ENSG00000023516	AKAP11	TRUE	TRUE
chr13	42298798	G	A	ENST00000025301	ENSG00000023516	AKAP11	TRUE	FALSE
chr13	42298798	G	C	ENST00000025301	ENSG00000023516	AKAP11	TRUE	FALSE
chr13	42298798	G	T	ENST00000025301	ENSG00000023516	AKAP11	TRUE	FALSE
chr13	42298799	T	A	ENST00000025301	ENSG00000023516	AKAP11	TRUE	FALSE
chr13	42298799	T	C	ENST00000025301	ENSG00000023516	AKAP11	TRUE	FALSE
chr13	42298799	T	G	ENST00000025301	ENSG00000023516	AKAP11	TRUE	FALSE
chr13	42299361	A	C	ENST00000025301	ENSG00000023516	AKAP11	TRUE	FALSE
chr13	42299361	A	G	ENST00000025301	ENSG00000023516	AKAP11	TRUE	FALSE
chr13	42299361	A	T	ENST00000025301	ENSG00000023516	AKAP11	TRUE	FALSE
chr13	42299362	G	A	ENST00000025301	ENSG00000023516	AKAP11	TRUE	FALSE
chr13	42299362	G	C	ENST00000025301	ENSG00000023516	AKAP11	TRUE	FALSE
chr13	42299362	G	T	ENST00000025301	ENSG00000023516	AKAP11	TRUE	FALSE
chr13	42299389	C	T	ENST00000025301	ENSG00000023516	AKAP11	TRUE	TRUE
chr13	42299394	T	A	ENST00000025301	ENSG00000023516	AKAP11	TRUE	TRUE
chr13	42299407	C	T	ENST00000025301	ENSG00000023516	AKAP11	TRUE	TRUE
chr13	42299429	T	A	ENST00000025301	ENSG00000023516	AKAP11	TRUE	TRUE
chr13	42299429	T	G	ENST00000025301	ENSG00000023516	AKAP11	TRUE	TRUE
chr13	42299431	G	T	ENST00000025301	ENSG00000023516	AKAP11	TRUE	TRUE
chr13	42299444	T	A	ENST00000025301	ENSG00000023516	AKAP11	TRUE	TRUE
chr13	42299444	T	G	ENST00000025301	ENSG00000023516	AKAP11	TRUE	TRUE
chr13	42299446	A	T	ENST00000025301	ENSG00000023516	AKAP11	TRUE	TRUE
chr13	42299464	G	T	ENST00000025301	ENSG00000023516	AKAP11	TRUE	TRUE
chr13	42299467	C	T	ENST00000025301	ENSG00000023516	AKAP11	TRUE	TRUE
chr13	42299470	C	T	ENST00000025301	ENSG00000023516	AKAP11	TRUE	TRUE
chr13	42299473	A	T	ENST00000025301	ENSG00000023516	AKAP11	TRUE	TRUE
chr13	42299477	C	A	ENST00000025301	ENSG00000023516	AKAP11	TRUE	TRUE
chr13	42299477	C	G	ENST00000025301	ENSG00000023516	AKAP11	TRUE	TRUE
chr13	42299480	T	A	ENST00000025301	ENSG00000023516	AKAP11	TRUE	TRUE
chr13	42299485	A	T	ENST00000025301	ENSG00000023516	AKAP11	TRUE	TRUE
chr13	42299492	C	A	ENST00000025301	ENSG00000023516	AKAP11	TRUE	TRUE
chr13	42299492	C	G	ENST00000025301	ENSG00000023516	AKAP11	TRUE	TRUE
chr13	42299501	C	A	ENST00000025301	ENSG00000023516	AKAP11	TRUE	TRUE
chr13	42299501	C	G	ENST00000025301	ENSG00000023516	AKAP11	TRUE	TRUE
chr13	42299515	G	T	ENST00000025301	ENSG00000023516	AKAP11	TRUE	TRUE
chr13	42299521	A	T	ENST00000025301	ENSG00000023516	AKAP11	TRUE	TRUE
chr13	42299524	G	T	ENST00000025301	ENSG00000023516	AKAP11	TRUE	TRUE
chr13	42299539	A	T	ENST00000025301	ENSG00000023516	AKAP11	TRUE	TRUE
chr13	42299546	C	A	ENST00000025301	ENSG00000023516	AKAP11	TRUE	TRUE
chr13	42299546	C	G	ENST00000025301	ENSG00000023516	AKAP11	TRUE	TRUE
chr13	42299558	C	A	ENST00000025301	ENSG00000023516	AKAP11	TRUE	TRUE
chr13	42299558	C	G	ENST00000025301	ENSG00000023516	AKAP11	TRUE	TRUE
chr13	42299564	C	A	ENST00000025301	ENSG00000023516	AKAP11	TRUE	TRUE
chr13	42299564	C	G	ENST00000025301	ENSG00000023516	AKAP11	TRUE	TRUE
chr13	42299566	G	T	ENST00000025301	ENSG00000023516	AKAP11	TRUE	TRUE
chr13	42299573	G	A	ENST00000025301	ENSG00000023516	AKAP11	TRUE	TRUE
chr13	42299574	G	A	ENST00000025301	ENSG00000023516	AKAP11	TRUE	TRUE
chr13	42299578	C	T	ENST00000025301	ENSG00000023516	AKAP11	TRUE	TRUE
chr13	42299592	T	A	ENST00000025301	ENSG00000023516	AKAP11	TRUE	TRUE
chr13	42299592	T	G	ENST00000025301	ENSG00000023516	AKAP11	TRUE	TRUE
chr13	42299597	C	A	ENST00000025301	ENSG00000023516	AKAP11	TRUE	TRUE
chr13	42299597	C	G	ENST00000025301	ENSG00000023516	AKAP11	TRUE	TRUE
chr13	42299609	C	A	ENST00000025301	ENSG00000023516	AKAP11	TRUE	TRUE
chr13	42299609	C	G	ENST00000025301	ENSG00000023516	AKAP11	TRUE	TRUE
chr13	42299614	A	T	ENST00000025301	ENSG00000023516	AKAP11	TRUE	TRUE
chr13	42299627	T	A	ENST00000025301	ENSG00000023516	AKAP11	TRUE	TRUE
chr13	42299627	T	G	ENST00000025301	ENSG00000023516	AKAP11	TRUE	TRUE
chr13	42299629	C	T	ENST00000025301	ENSG00000023516	AKAP11	TRUE	TRUE
chr13	42299632	A	T	ENST00000025301	ENSG00000023516	AKAP11	TRUE	TRUE
chr13	42299645	C	A	ENST00000025301	ENSG00000023516	AKAP11	TRUE	TRUE
chr13	42299661	C	A	ENST00000025301	ENSG00000023516	AKAP11	TRUE	TRUE
chr13	42299661	C	G	ENST00000025301	ENSG00000023516	AKAP11	TRUE	TRUE
chr13	42299663	C	A	ENST00000025301	ENSG00000023516	AKAP11	TRUE	TRUE
chr13	42299663	C	G	ENST00000025301	ENSG00000023516	AKAP11	TRUE	TRUE
chr13	42299668	G	T	ENST00000025301	ENSG00000023516	AKAP11	TRUE	TRUE
chr13	42299672	C	A	ENST00000025301	ENSG00000023516	AKAP11	TRUE	TRUE
chr13	42299672	C	G	ENST00000025301	ENSG00000023516	AKAP11	TRUE	TRUE
chr13	42299674	G	T	ENST00000025301	ENSG00000023516	AKAP11	TRUE	TRUE
chr13	42299679	T	A	ENST00000025301	ENSG00000023516	AKAP11	TRUE	TRUE
chr13	42299681	C	A	ENST00000025301	ENSG00000023516	AKAP11	TRUE	TRUE
chr13	42299681	C	G	ENST00000025301	ENSG00000023516	AKAP11	TRUE	TRUE
chr13	42299705	T	A	ENST00000025301	ENSG00000023516	AKAP11	TRUE	TRUE
chr13	42299710	G	T	ENST00000025301	ENSG00000023516	AKAP11	TRUE	TRUE
chr13	42299713	G	T	ENST00000025301	ENSG00000023516	AKAP11	TRUE	TRUE
chr13	42299716	G	T	ENST00000025301	ENSG00000023516	AKAP11	TRUE	TRUE
chr13	42299721	T	A	ENST00000025301	ENSG00000023516	AKAP11	TRUE	TRUE
chr13	42299721	T	G	ENST00000025301	ENSG00000023516	AKAP11	TRUE	TRUE
chr13	42299722	C	T	ENST00000025301	ENSG00000023516	AKAP11	TRUE	TRUE
chr13	42299725	A	T	ENST00000025301	ENSG00000023516	AKAP11	TRUE	TRUE
chr13	42299732	T	A	ENST00000025301	ENSG00000023516	AKAP11	TRUE	TRUE
chr13	42299732	T	G	ENST00000025301	ENSG00000023516	AKAP11	TRUE	TRUE
chr13	42299734	A	T	ENST00000025301	ENSG00000023516	AKAP11	TRUE	TRUE
chr13	42299740	A	T	ENST00000025301	ENSG00000023516	AKAP11	TRUE	TRUE
chr13	42299746	G	T	ENST00000025301	ENSG00000023516	AKAP11	TRUE	TRUE
chr13	42299755	A	T	ENST00000025301	ENSG00000023516	AKAP11	TRUE	TRUE
chr13	42299770	A	T	ENST00000025301	ENSG00000023516	AKAP11	TRUE	TRUE
chr13	42299782	G	T	ENST00000025301	ENSG00000023516	AKAP11	TRUE	TRUE
chr13	42299789	C	A	ENST00000025301	ENSG00000023516	AKAP11	TRUE	TRUE
chr13	42299789	C	G	ENST00000025301	ENSG00000023516	AKAP11	TRUE	TRUE
chr13	42299795	C	A	ENST00000025301	ENSG00000023516	AKAP11	TRUE	TRUE
chr13	42299795	C	G	ENST00000025301	ENSG00000023516	AKAP11	TRUE	TRUE
chr13	42299797	G	T	ENST00000025301	ENSG00000023516	AKAP11	TRUE	TRUE
chr13	42299806	G	T	ENST00000025301	ENSG00000023516	AKAP11	TRUE	TRUE
chr13	42299827	C	T	ENST00000025301	ENSG00000023516	AKAP11	TRUE	TRUE
chr13	42299836	G	T	ENST00000025301	ENSG00000023516	AKAP11	TRUE	TRUE
chr13	42299842	G	T	ENST00000025301	ENSG00000023516	AKAP11	TRUE	TRUE
chr13	42299845	C	T	ENST00000025301	ENSG00000023516	AKAP11	TRUE	TRUE
chr13	42299852	T	A	ENST00000025301	ENSG00000023516	AKAP11	TRUE	TRUE
chr13	42299852	T	G	ENST00000025301	ENSG00000023516	AKAP11	TRUE	TRUE
chr13	42299854	G	T	ENST00000025301	ENSG00000023516	AKAP11	TRUE	TRUE
chr13	42299862	C	A	ENST00000025301	ENSG00000023516	AKAP11	TRUE	TRUE
chr13	42299872	A	T	ENST00000025301	ENSG00000023516	AKAP11	TRUE	TRUE
chr13	42299890	A	T	ENST00000025301	ENSG00000023516	AKAP11	TRUE	TRUE
chr13	42299894	C	A	ENST00000025301	ENSG00000023516	AKAP11	TRUE	TRUE
chr13	42299894	C	G	ENST00000025301	ENSG00000023516	AKAP11	TRUE	TRUE
chr13	42299897	C	A	ENST00000025301	ENSG00000023516	AKAP11	TRUE	TRUE
chr13	42299899	C	T	ENST00000025301	ENSG00000023516	AKAP11	TRUE	TRUE
chr13	42299905	A	T	ENST00000025301	ENSG00000023516	AKAP11	TRUE	TRUE
chr13	42299914	A	T	ENST00000025301	ENSG00000023516	AKAP11	TRUE	TRUE
chr13	42299920	G	T	ENST00000025301	ENSG00000023516	AKAP11	TRUE	TRUE
chr13	42299923	A	T	ENST00000025301	ENSG00000023516	AKAP11	TRUE	TRUE
chr13	42299927	C	A	ENST00000025301	ENSG00000023516	AKAP11	TRUE	TRUE
chr13	42299927	C	G	ENST00000025301	ENSG00000023516	AKAP11	TRUE	TRUE
chr13	42299931	T	A	ENST00000025301	ENSG00000023516	AKAP11	TRUE	TRUE
chr13	42299941	C	T	ENST00000025301	ENSG00000023516	AKAP11	TRUE	TRUE
chr13	42299944	A	T	ENST00000025301	ENSG00000023516	AKAP11	TRUE	TRUE
chr13	42299950	A	T	ENST00000025301	ENSG00000023516	AKAP11	TRUE	TRUE
chr13	42299983	A	T	ENST00000025301	ENSG00000023516	AKAP11	TRUE	TRUE
chr13	42299986	A	T	ENST00000025301	ENSG00000023516	AKAP11	TRUE	TRUE
chr13	42300001	A	T	ENST00000025301	ENSG00000023516	AKAP11	TRUE	TRUE
chr13	42300007	G	T	ENST00000025301	ENSG00000023516	AKAP11	TRUE	TRUE
chr13	42300018	T	A	ENST00000025301	ENSG00000023516	AKAP11	TRUE	TRUE
chr13	42300018	T	G	ENST00000025301	ENSG00000023516	AKAP11	TRUE	TRUE
chr13	42300030	T	A	ENST00000025301	ENSG00000023516	AKAP11	TRUE	TRUE
chr13	42300058	A	T	ENST00000025301	ENSG00000023516	AKAP11	TRUE	TRUE
chr13	42300065	C	A	ENST00000025301	ENSG00000023516	AKAP11	TRUE	TRUE
chr13	42300065	C	G	ENST00000025301	ENSG00000023516	AKAP11	TRUE	TRUE
chr13	42300070	G	T	ENST00000025301	ENSG00000023516	AKAP11	TRUE	TRUE
chr13	42300083	T	A	ENST00000025301	ENSG00000023516	AKAP11	TRUE	TRUE
chr13	42300083	T	G	ENST00000025301	ENSG00000023516	AKAP11	TRUE	TRUE
chr13	42300097	C	T	ENST00000025301	ENSG00000023516	AKAP11	TRUE	TRUE
chr13	42300121	G	T	ENST00000025301	ENSG00000023516	AKAP11	TRUE	TRUE
chr13	42300129	T	A	ENST00000025301	ENSG00000023516	AKAP11	TRUE	TRUE
chr13	42300139	G	T	ENST00000025301	ENSG00000023516	AKAP11	TRUE	TRUE
chr13	42300144	T	A	ENST00000025301	ENSG00000023516	AKAP11	TRUE	TRUE
chr13	42300150	C	A	ENST00000025301	ENSG00000023516	AKAP11	TRUE	TRUE
chr13	42300151	C	T	ENST00000025301	ENSG00000023516	AKAP11	TRUE	TRUE
chr13	42300166	G	T	ENST00000025301	ENSG00000023516	AKAP11	TRUE	TRUE
chr13	42300181	G	T	ENST00000025301	ENSG00000023516	AKAP11	TRUE	TRUE
chr13	42300201	T	A	ENST00000025301	ENSG00000023516	AKAP11	TRUE	TRUE
chr13	42300201	T	G	ENST00000025301	ENSG00000023516	AKAP11	TRUE	TRUE
chr13	42300204	C	A	ENST00000025301	ENSG00000023516	AKAP11	TRUE	TRUE
chr13	42300204	C	G	ENST00000025301	ENSG00000023516	AKAP11	TRUE	TRUE
chr13	42300210	T	A	ENST00000025301	ENSG00000023516	AKAP11	TRUE	TRUE
chr13	42300210	T	G	ENST00000025301	ENSG00000023516	AKAP11	TRUE	TRUE
chr13	42300211	G	T	ENST00000025301	ENSG00000023516	AKAP11	TRUE	TRUE
chr13	42300219	T	A	ENST00000025301	ENSG00000023516	AKAP11	TRUE	TRUE
chr13	42300219	T	G	ENST00000025301	ENSG00000023516	AKAP11	TRUE	TRUE
chr13	42300223	A	T	ENST00000025301	ENSG00000023516	AKAP11	TRUE	TRUE
chr13	42300233	C	A	ENST00000025301	ENSG00000023516	AKAP11	TRUE	TRUE
chr13	42300233	C	G	ENST00000025301	ENSG00000023516	AKAP11	TRUE	TRUE
chr13	42300237	T	A	ENST00000025301	ENSG00000023516	AKAP11	TRUE	TRUE
chr13	42300238	G	T	ENST00000025301	ENSG00000023516	AKAP11	TRUE	TRUE
chr13	42300251	C	A	ENST00000025301	ENSG00000023516	AKAP11	TRUE	TRUE
chr13	42300251	C	G	ENST00000025301	ENSG00000023516	AKAP11	TRUE	TRUE
chr13	42300284	C	A	ENST00000025301	ENSG00000023516	AKAP11	TRUE	TRUE
chr13	42300284	C	G	ENST00000025301	ENSG00000023516	AKAP11	TRUE	TRUE
chr13	42300301	A	T	ENST00000025301	ENSG00000023516	AKAP11	TRUE	TRUE
chr13	42300307	G	T	ENST00000025301	ENSG00000023516	AKAP11	TRUE	TRUE
chr13	42300310	G	T	ENST00000025301	ENSG00000023516	AKAP11	TRUE	TRUE
chr13	42300316	A	T	ENST00000025301	ENSG00000023516	AKAP11	TRUE	TRUE
chr13	42300331	A	T	ENST00000025301	ENSG00000023516	AKAP11	TRUE	TRUE
chr13	42300337	G	T	ENST00000025301	ENSG00000023516	AKAP11	TRUE	TRUE
chr13	42300349	C	T	ENST00000025301	ENSG00000023516	AKAP11	TRUE	TRUE
chr13	42300352	A	T	ENST00000025301	ENSG00000023516	AKAP11	TRUE	TRUE
chr13	42300358	A	T	ENST00000025301	ENSG00000023516	AKAP11	TRUE	TRUE
chr13	42300364	A	T	ENST00000025301	ENSG00000023516	AKAP11	TRUE	TRUE
chr13	42300370	A	T	ENST00000025301	ENSG00000023516	AKAP11	TRUE	TRUE
chr13	42300377	T	A	ENST00000025301	ENSG00000023516	AKAP11	TRUE	TRUE
chr13	42300377	T	G	ENST00000025301	ENSG00000023516	AKAP11	TRUE	TRUE
chr13	42300385	A	T	ENST00000025301	ENSG00000023516	AKAP11	TRUE	TRUE
chr13	42300397	C	T	ENST00000025301	ENSG00000023516	AKAP11	TRUE	TRUE
chr13	42300400	A	T	ENST00000025301	ENSG00000023516	AKAP11	TRUE	TRUE
chr13	42300421	G	T	ENST00000025301	ENSG00000023516	AKAP11	TRUE	TRUE
chr13	42300424	A	T	ENST00000025301	ENSG00000023516	AKAP11	TRUE	TRUE
chr13	42300445	A	T	ENST00000025301	ENSG00000023516	AKAP11	TRUE	TRUE
chr13	42300452	T	A	ENST00000025301	ENSG00000023516	AKAP11	TRUE	TRUE
chr13	42300452	T	G	ENST00000025301	ENSG00000023516	AKAP11	TRUE	TRUE
chr13	42300454	C	T	ENST00000025301	ENSG00000023516	AKAP11	TRUE	TRUE
chr13	42300457	A	T	ENST00000025301	ENSG00000023516	AKAP11	TRUE	TRUE
chr13	42300460	G	T	ENST00000025301	ENSG00000023516	AKAP11	TRUE	TRUE
chr13	42300470	C	A	ENST00000025301	ENSG00000023516	AKAP11	TRUE	TRUE
chr13	42300470	C	G	ENST00000025301	ENSG00000023516	AKAP11	TRUE	TRUE
chr13	42300474	T	A	ENST00000025301	ENSG00000023516	AKAP11	TRUE	TRUE
chr13	42300485	T	A	ENST00000025301	ENSG00000023516	AKAP11	TRUE	TRUE
chr13	42300489	C	A	ENST00000025301	ENSG00000023516	AKAP11	TRUE	TRUE
chr13	42300489	C	G	ENST00000025301	ENSG00000023516	AKAP11	TRUE	TRUE
chr13	42300494	T	A	ENST00000025301	ENSG00000023516	AKAP11	TRUE	TRUE
chr13	42300494	T	G	ENST00000025301	ENSG00000023516	AKAP11	TRUE	TRUE
chr13	42300502	A	T	ENST00000025301	ENSG00000023516	AKAP11	TRUE	TRUE
chr13	42300506	T	A	ENST00000025301	ENSG00000023516	AKAP11	TRUE	TRUE
chr13	42300512	C	A	ENST00000025301	ENSG00000023516	AKAP11	TRUE	TRUE
chr13	42300512	C	G	ENST00000025301	ENSG00000023516	AKAP11	TRUE	TRUE
chr13	42300521	T	A	ENST00000025301	ENSG00000023516	AKAP11	TRUE	TRUE
chr13	42300523	C	T	ENST00000025301	ENSG00000023516	AKAP11	TRUE	TRUE
chr13	42300538	G	T	ENST00000025301	ENSG00000023516	AKAP11	TRUE	TRUE
chr13	42300544	A	T	ENST00000025301	ENSG00000023516	AKAP11	TRUE	TRUE
chr13	42300550	C	T	ENST00000025301	ENSG00000023516	AKAP11	TRUE	TRUE
chr13	42300563	C	A	ENST00000025301	ENSG00000023516	AKAP11	TRUE	TRUE
chr13	42300563	C	G	ENST00000025301	ENSG00000023516	AKAP11	TRUE	TRUE
chr13	42300568	A	T	ENST00000025301	ENSG00000023516	AKAP11	TRUE	TRUE
chr13	42300571	G	T	ENST00000025301	ENSG00000023516	AKAP11	TRUE	TRUE
chr13	42300602	T	A	ENST00000025301	ENSG00000023516	AKAP11	TRUE	TRUE
chr13	42300610	G	T	ENST00000025301	ENSG00000023516	AKAP11	TRUE	TRUE
chr13	42300617	T	A	ENST00000025301	ENSG00000023516	AKAP11	TRUE	TRUE
chr13	42300617	T	G	ENST00000025301	ENSG00000023516	AKAP11	TRUE	TRUE
chr13	42300620	C	A	ENST00000025301	ENSG00000023516	AKAP11	TRUE	TRUE
chr13	42300620	C	G	ENST00000025301	ENSG00000023516	AKAP11	TRUE	TRUE
chr13	42300629	T	A	ENST00000025301	ENSG00000023516	AKAP11	TRUE	TRUE
chr13	42300629	T	G	ENST00000025301	ENSG00000023516	AKAP11	TRUE	TRUE
chr13	42300631	A	T	ENST00000025301	ENSG00000023516	AKAP11	TRUE	TRUE
chr13	42300638	T	A	ENST00000025301	ENSG00000023516	AKAP11	TRUE	TRUE
chr13	42300638	T	G	ENST00000025301	ENSG00000023516	AKAP11	TRUE	TRUE
chr13	42300640	C	T	ENST00000025301	ENSG00000023516	AKAP11	TRUE	TRUE
chr13	42300645	T	A	ENST00000025301	ENSG00000023516	AKAP11	TRUE	TRUE
chr13	42300645	T	G	ENST00000025301	ENSG00000023516	AKAP11	TRUE	TRUE
chr13	42300649	A	T	ENST00000025301	ENSG00000023516	AKAP11	TRUE	TRUE
chr13	42300652	A	T	ENST00000025301	ENSG00000023516	AKAP11	TRUE	TRUE
chr13	42300655	C	T	ENST00000025301	ENSG00000023516	AKAP11	TRUE	TRUE
chr13	42300700	G	T	ENST00000025301	ENSG00000023516	AKAP11	TRUE	TRUE
chr13	42300703	G	T	ENST00000025301	ENSG00000023516	AKAP11	TRUE	TRUE
chr13	42300715	G	T	ENST00000025301	ENSG00000023516	AKAP11	TRUE	TRUE
chr13	42300727	G	T	ENST00000025301	ENSG00000023516	AKAP11	TRUE	TRUE
chr13	42300735	T	A	ENST00000025301	ENSG00000023516	AKAP11	TRUE	TRUE
chr13	42300736	C	T	ENST00000025301	ENSG00000023516	AKAP11	TRUE	TRUE
chr13	42300743	C	A	ENST00000025301	ENSG00000023516	AKAP11	TRUE	TRUE
chr13	42300743	C	G	ENST00000025301	ENSG00000023516	AKAP11	TRUE	TRUE
chr13	42300747	T	A	ENST00000025301	ENSG00000023516	AKAP11	TRUE	TRUE
chr13	42300747	T	G	ENST00000025301	ENSG00000023516	AKAP11	TRUE	TRUE
chr13	42300751	C	T	ENST00000025301	ENSG00000023516	AKAP11	TRUE	TRUE
chr13	42300769	C	T	ENST00000025301	ENSG00000023516	AKAP11	TRUE	TRUE
chr13	42300774	T	A	ENST00000025301	ENSG00000023516	AKAP11	TRUE	TRUE
chr13	42300779	C	A	ENST00000025301	ENSG00000023516	AKAP11	TRUE	TRUE
chr13	42300790	G	T	ENST00000025301	ENSG00000023516	AKAP11	TRUE	TRUE
chr13	42300796	A	T	ENST00000025301	ENSG00000023516	AKAP11	TRUE	TRUE
chr13	42300805	A	T	ENST00000025301	ENSG00000023516	AKAP11	TRUE	TRUE
chr13	42300809	T	A	ENST00000025301	ENSG00000023516	AKAP11	TRUE	TRUE
chr13	42300813	T	A	ENST00000025301	ENSG00000023516	AKAP11	TRUE	TRUE
chr13	42300813	T	G	ENST00000025301	ENSG00000023516	AKAP11	TRUE	TRUE
chr13	42300817	A	T	ENST00000025301	ENSG00000023516	AKAP11	TRUE	TRUE
chr13	42300824	T	A	ENST00000025301	ENSG00000023516	AKAP11	TRUE	TRUE
chr13	42300829	G	T	ENST00000025301	ENSG00000023516	AKAP11	TRUE	TRUE
chr13	42300841	C	T	ENST00000025301	ENSG00000023516	AKAP11	TRUE	TRUE
chr13	42300844	G	T	ENST00000025301	ENSG00000023516	AKAP11	TRUE	TRUE
chr13	42300856	G	T	ENST00000025301	ENSG00000023516	AKAP11	TRUE	TRUE
chr13	42300863	C	A	ENST00000025301	ENSG00000023516	AKAP11	TRUE	TRUE
chr13	42300863	C	G	ENST00000025301	ENSG00000023516	AKAP11	TRUE	TRUE
chr13	42300865	C	T	ENST00000025301	ENSG00000023516	AKAP11	TRUE	TRUE
chr13	42300889	A	T	ENST00000025301	ENSG00000023516	AKAP11	TRUE	TRUE
chr13	42300922	A	T	ENST00000025301	ENSG00000023516	AKAP11	TRUE	TRUE
chr13	42300927	T	A	ENST00000025301	ENSG00000023516	AKAP11	TRUE	TRUE
chr13	42300927	T	G	ENST00000025301	ENSG00000023516	AKAP11	TRUE	TRUE
chr13	42300937	G	T	ENST00000025301	ENSG00000023516	AKAP11	TRUE	TRUE
chr13	42300953	C	A	ENST00000025301	ENSG00000023516	AKAP11	TRUE	TRUE
chr13	42300958	C	T	ENST00000025301	ENSG00000023516	AKAP11	TRUE	TRUE
chr13	42300991	C	T	ENST00000025301	ENSG00000023516	AKAP11	TRUE	TRUE
chr13	42301009	A	T	ENST00000025301	ENSG00000023516	AKAP11	TRUE	TRUE
chr13	42301018	C	T	ENST00000025301	ENSG00000023516	AKAP11	TRUE	TRUE
chr13	42301021	G	T	ENST00000025301	ENSG00000023516	AKAP11	TRUE	TRUE
chr13	42301026	T	A	ENST00000025301	ENSG00000023516	AKAP11	TRUE	TRUE
chr13	42301026	T	G	ENST00000025301	ENSG00000023516	AKAP11	TRUE	TRUE
chr13	42301027	A	T	ENST00000025301	ENSG00000023516	AKAP11	TRUE	TRUE
chr13	42301030	A	T	ENST00000025301	ENSG00000023516	AKAP11	TRUE	TRUE
chr13	42301033	G	T	ENST00000025301	ENSG00000023516	AKAP11	TRUE	TRUE
chr13	42301038	C	A	ENST00000025301	ENSG00000023516	AKAP11	TRUE	TRUE
chr13	42301038	C	G	ENST00000025301	ENSG00000023516	AKAP11	TRUE	TRUE
chr13	42301045	C	T	ENST00000025301	ENSG00000023516	AKAP11	TRUE	TRUE
chr13	42301048	C	T	ENST00000025301	ENSG00000023516	AKAP11	TRUE	TRUE
chr13	42301055	T	A	ENST00000025301	ENSG00000023516	AKAP11	TRUE	TRUE
chr13	42301062	T	A	ENST00000025301	ENSG00000023516	AKAP11	TRUE	TRUE
chr13	42301069	G	T	ENST00000025301	ENSG00000023516	AKAP11	TRUE	TRUE
chr13	42301097	T	A	ENST00000025301	ENSG00000023516	AKAP11	TRUE	TRUE
chr13	42301102	G	T	ENST00000025301	ENSG00000023516	AKAP11	TRUE	TRUE
chr13	42301122	T	A	ENST00000025301	ENSG00000023516	AKAP11	TRUE	TRUE
chr13	42301122	T	G	ENST00000025301	ENSG00000023516	AKAP11	TRUE	TRUE
chr13	42301130	C	A	ENST00000025301	ENSG00000023516	AKAP11	TRUE	TRUE
chr13	42301130	C	G	ENST00000025301	ENSG00000023516	AKAP11	TRUE	TRUE
chr13	42301143	T	A	ENST00000025301	ENSG00000023516	AKAP11	TRUE	TRUE
chr13	42301144	C	T	ENST00000025301	ENSG00000023516	AKAP11	TRUE	TRUE
chr13	42301150	A	T	ENST00000025301	ENSG00000023516	AKAP11	TRUE	TRUE
chr13	42301163	C	A	ENST00000025301	ENSG00000023516	AKAP11	TRUE	TRUE
chr13	42301163	C	G	ENST00000025301	ENSG00000023516	AKAP11	TRUE	TRUE
chr13	42301181	C	A	ENST00000025301	ENSG00000023516	AKAP11	TRUE	TRUE
chr13	42301181	C	G	ENST00000025301	ENSG00000023516	AKAP11	TRUE	TRUE
chr13	42301198	C	T	ENST00000025301	ENSG00000023516	AKAP11	TRUE	TRUE
chr13	42301216	A	T	ENST00000025301	ENSG00000023516	AKAP11	TRUE	TRUE
chr13	42301222	A	T	ENST00000025301	ENSG00000023516	AKAP11	TRUE	TRUE
chr13	42301225	G	T	ENST00000025301	ENSG00000023516	AKAP11	TRUE	TRUE
chr13	42301228	G	T	ENST00000025301	ENSG00000023516	AKAP11	TRUE	TRUE
chr13	42301231	A	T	ENST00000025301	ENSG00000023516	AKAP11	TRUE	TRUE
chr13	42301242	T	A	ENST00000025301	ENSG00000023516	AKAP11	TRUE	TRUE
chr13	42301246	A	T	ENST00000025301	ENSG00000023516	AKAP11	TRUE	TRUE
chr13	42301257	T	A	ENST00000025301	ENSG00000023516	AKAP11	TRUE	TRUE
chr13	42301259	T	A	ENST00000025301	ENSG00000023516	AKAP11	TRUE	TRUE
chr13	42301259	T	G	ENST00000025301	ENSG00000023516	AKAP11	TRUE	TRUE
chr13	42301265	C	A	ENST00000025301	ENSG00000023516	AKAP11	TRUE	TRUE
chr13	42301265	C	G	ENST00000025301	ENSG00000023516	AKAP11	TRUE	TRUE
chr13	42301267	G	T	ENST00000025301	ENSG00000023516	AKAP11	TRUE	TRUE
chr13	42301285	C	T	ENST00000025301	ENSG00000023516	AKAP11	TRUE	TRUE
chr13	42301297	A	T	ENST00000025301	ENSG00000023516	AKAP11	TRUE	TRUE
chr13	42301318	G	T	ENST00000025301	ENSG00000023516	AKAP11
chr13	42301324	C	T	ENST00000025301	ENSG00000023516	AKAP11
chr13	42301334	C	A	ENST00000025301	ENSG00000023516	AKAP11
chr13	42301334	C	G	ENST00000025301	ENSG00000023516	AKAP11
chr13	42301336	A	T	ENST00000025301	ENSG00000023516	AKAP11
chr13	42301340	T	A	ENST00000025301	ENSG00000023516	AKAP11
chr13	42301340	T	G	ENST00000025301	ENSG00000023516	AKAP11
chr13	42301402	G	T	ENST00000025301	ENSG00000023516	AKAP11	TRUE	TRUE
chr13	42301409	T	A	ENST00000025301	ENSG00000023516	AKAP11	TRUE	TRUE
chr13	42301409	T	G	ENST00000025301	ENSG00000023516	AKAP11	TRUE	TRUE
chr13	42301411	G	T	ENST00000025301	ENSG00000023516	AKAP11	TRUE	TRUE
chr13	42301415	C	A	ENST00000025301	ENSG00000023516	AKAP11	TRUE	TRUE
chr13	42301415	C	G	ENST00000025301	ENSG00000023516	AKAP11	TRUE	TRUE
chr13	42301424	C	A	ENST00000025301	ENSG00000023516	AKAP11	TRUE	TRUE
chr13	42301424	C	G	ENST00000025301	ENSG00000023516	AKAP11	TRUE	TRUE
chr13	42301427	T	A	ENST00000025301	ENSG00000023516	AKAP11	TRUE	TRUE
chr13	42301429	G	T	ENST00000025301	ENSG00000023516	AKAP11	TRUE	TRUE
chr13	42301438	A	T	ENST00000025301	ENSG00000023516	AKAP11	TRUE	TRUE
chr13	42301450	G	T	ENST00000025301	ENSG00000023516	AKAP11	TRUE	TRUE
chr13	42301464	T	A	ENST00000025301	ENSG00000023516	AKAP11	TRUE	TRUE
chr13	42301464	T	G	ENST00000025301	ENSG00000023516	AKAP11	TRUE	TRUE
chr13	42301466	T	A	ENST00000025301	ENSG00000023516	AKAP11	TRUE	TRUE
chr13	42301466	T	G	ENST00000025301	ENSG00000023516	AKAP11	TRUE	TRUE
chr13	42301471	A	T	ENST00000025301	ENSG00000023516	AKAP11	TRUE	TRUE
chr13	42301478	T	A	ENST00000025301	ENSG00000023516	AKAP11	TRUE	TRUE
chr13	42301478	T	G	ENST00000025301	ENSG00000023516	AKAP11	TRUE	TRUE
chr13	42301480	A	T	ENST00000025301	ENSG00000023516	AKAP11	TRUE	TRUE
chr13	42301483	G	T	ENST00000025301	ENSG00000023516	AKAP11	TRUE	TRUE
chr13	42301486	A	T	ENST00000025301	ENSG00000023516	AKAP11	TRUE	TRUE
chr13	42301509	T	A	ENST00000025301	ENSG00000023516	AKAP11	TRUE	TRUE
chr13	42301513	C	T	ENST00000025301	ENSG00000023516	AKAP11	TRUE	TRUE
chr13	42301525	C	T	ENST00000025301	ENSG00000023516	AKAP11	TRUE	TRUE
chr13	42301530	C	A	ENST00000025301	ENSG00000023516	AKAP11	TRUE	TRUE
chr13	42301534	G	T	ENST00000025301	ENSG00000023516	AKAP11	TRUE	TRUE
chr13	42301549	A	T	ENST00000025301	ENSG00000023516	AKAP11	TRUE	TRUE
chr13	42301571	T	A	ENST00000025301	ENSG00000023516	AKAP11	TRUE	TRUE
chr13	42301571	T	G	ENST00000025301	ENSG00000023516	AKAP11	TRUE	TRUE
chr13	42301576	A	T	ENST00000025301	ENSG00000023516	AKAP11	TRUE	TRUE
chr13	42301588	A	T	ENST00000025301	ENSG00000023516	AKAP11	TRUE	TRUE
chr13	42301603	A	T	ENST00000025301	ENSG00000023516	AKAP11	TRUE	TRUE
chr13	42301609	A	T	ENST00000025301	ENSG00000023516	AKAP11	TRUE	TRUE
chr13	42301613	C	A	ENST00000025301	ENSG00000023516	AKAP11	TRUE	TRUE
chr13	42301613	C	G	ENST00000025301	ENSG00000023516	AKAP11	TRUE	TRUE
chr13	42301633	A	T	ENST00000025301	ENSG00000023516	AKAP11	TRUE	TRUE
chr13	42301647	C	A	ENST00000025301	ENSG00000023516	AKAP11	TRUE	TRUE
chr13	42301647	C	G	ENST00000025301	ENSG00000023516	AKAP11	TRUE	TRUE
chr13	42301648	A	T	ENST00000025301	ENSG00000023516	AKAP11	TRUE	TRUE
chr13	42301651	G	T	ENST00000025301	ENSG00000023516	AKAP11	TRUE	TRUE
chr13	42301658	T	A	ENST00000025301	ENSG00000023516	AKAP11	TRUE	TRUE
chr13	42301669	G	T	ENST00000025301	ENSG00000023516	AKAP11	TRUE	TRUE
chr13	42301672	G	T	ENST00000025301	ENSG00000023516	AKAP11	TRUE	TRUE
chr13	42301675	G	T	ENST00000025301	ENSG00000023516	AKAP11	TRUE	TRUE
chr13	42301679	C	A	ENST00000025301	ENSG00000023516	AKAP11	TRUE	TRUE
chr13	42301679	C	G	ENST00000025301	ENSG00000023516	AKAP11	TRUE	TRUE
chr13	42301681	C	T	ENST00000025301	ENSG00000023516	AKAP11	TRUE	TRUE
chr13	42301685	T	A	ENST00000025301	ENSG00000023516	AKAP11	TRUE	TRUE
chr13	42301693	G	T	ENST00000025301	ENSG00000023516	AKAP11	TRUE	TRUE
chr13	42301696	A	T	ENST00000025301	ENSG00000023516	AKAP11	TRUE	TRUE
chr13	42301705	A	T	ENST00000025301	ENSG00000023516	AKAP11	TRUE	TRUE
chr13	42301720	C	T	ENST00000025301	ENSG00000023516	AKAP11	TRUE	TRUE
chr13	42301726	C	T	ENST00000025301	ENSG00000023516	AKAP11	TRUE	TRUE
chr13	42301730	T	A	ENST00000025301	ENSG00000023516	AKAP11	TRUE	TRUE
chr13	42301730	T	G	ENST00000025301	ENSG00000023516	AKAP11	TRUE	TRUE
chr13	42301740	C	A	ENST00000025301	ENSG00000023516	AKAP11	TRUE	TRUE
chr13	42301742	C	A	ENST00000025301	ENSG00000023516	AKAP11	TRUE	TRUE
chr13	42301742	C	G	ENST00000025301	ENSG00000023516	AKAP11	TRUE	TRUE
chr13	42301748	C	A	ENST00000025301	ENSG00000023516	AKAP11	TRUE	TRUE
chr13	42301748	C	G	ENST00000025301	ENSG00000023516	AKAP11	TRUE	TRUE
chr13	42301756	A	T	ENST00000025301	ENSG00000023516	AKAP11	TRUE	TRUE
chr13	42301764	T	A	ENST00000025301	ENSG00000023516	AKAP11	TRUE	TRUE
chr13	42301771	G	T	ENST00000025301	ENSG00000023516	AKAP11	TRUE	TRUE
chr13	42301776	T	A	ENST00000025301	ENSG00000023516	AKAP11	TRUE	TRUE
chr13	42301777	A	T	ENST00000025301	ENSG00000023516	AKAP11	TRUE	TRUE
chr13	42301795	G	T	ENST00000025301	ENSG00000023516	AKAP11	TRUE	TRUE
chr13	42301807	G	T	ENST00000025301	ENSG00000023516	AKAP11	TRUE	TRUE
chr13	42301824	T	A	ENST00000025301	ENSG00000023516	AKAP11	TRUE	TRUE
chr13	42301840	C	T	ENST00000025301	ENSG00000023516	AKAP11	TRUE	TRUE
chr13	42301843	A	T	ENST00000025301	ENSG00000023516	AKAP11	TRUE	TRUE
chr13	42301853	T	A	ENST00000025301	ENSG00000023516	AKAP11	TRUE	TRUE
chr13	42301855	A	T	ENST00000025301	ENSG00000023516	AKAP11	TRUE	TRUE
chr13	42301858	G	T	ENST00000025301	ENSG00000023516	AKAP11	TRUE	TRUE
chr13	42301867	A	T	ENST00000025301	ENSG00000023516	AKAP11	TRUE	TRUE
chr13	42301873	C	T	ENST00000025301	ENSG00000023516	AKAP11	TRUE	TRUE
chr13	42301882	A	T	ENST00000025301	ENSG00000023516	AKAP11	TRUE	TRUE
chr13	42301885	A	T	ENST00000025301	ENSG00000023516	AKAP11	TRUE	TRUE
chr13	42301895	T	A	ENST00000025301	ENSG00000023516	AKAP11	TRUE	TRUE
chr13	42301907	C	A	ENST00000025301	ENSG00000023516	AKAP11	TRUE	TRUE
chr13	42301907	C	G	ENST00000025301	ENSG00000023516	AKAP11	TRUE	TRUE
chr13	42301912	G	T	ENST00000025301	ENSG00000023516	AKAP11	TRUE	TRUE
chr13	42301919	T	A	ENST00000025301	ENSG00000023516	AKAP11	TRUE	TRUE
chr13	42301927	G	T	ENST00000025301	ENSG00000023516	AKAP11	TRUE	TRUE
chr13	42301930	C	T	ENST00000025301	ENSG00000023516	AKAP11	TRUE	TRUE
chr13	42301933	G	T	ENST00000025301	ENSG00000023516	AKAP11	TRUE	TRUE
chr13	42301952	C	A	ENST00000025301	ENSG00000023516	AKAP11	TRUE	TRUE
chr13	42301952	C	G	ENST00000025301	ENSG00000023516	AKAP11	TRUE	TRUE
chr13	42301964	C	A	ENST00000025301	ENSG00000023516	AKAP11	TRUE	TRUE
chr13	42301964	C	G	ENST00000025301	ENSG00000023516	AKAP11	TRUE	TRUE
chr13	42301983	T	A	ENST00000025301	ENSG00000023516	AKAP11	TRUE	TRUE
chr13	42301994	T	A	ENST00000025301	ENSG00000023516	AKAP11	TRUE	TRUE
chr13	42302002	G	T	ENST00000025301	ENSG00000023516	AKAP11	TRUE	TRUE
chr13	42302008	A	T	ENST00000025301	ENSG00000023516	AKAP11	TRUE	TRUE
chr13	42302011	C	T	ENST00000025301	ENSG00000023516	AKAP11	TRUE	TRUE
chr13	42302014	A	T	ENST00000025301	ENSG00000023516	AKAP11	TRUE	TRUE
chr13	42302020	A	T	ENST00000025301	ENSG00000023516	AKAP11	TRUE	TRUE
chr13	42302026	A	T	ENST00000025301	ENSG00000023516	AKAP11	TRUE	TRUE
chr13	42302054	C	A	ENST00000025301	ENSG00000023516	AKAP11	TRUE	TRUE
chr13	42302054	C	G	ENST00000025301	ENSG00000023516	AKAP11	TRUE	TRUE
chr13	42302086	G	T	ENST00000025301	ENSG00000023516	AKAP11	TRUE	TRUE
chr13	42302090	G	A	ENST00000025301	ENSG00000023516	AKAP11	TRUE	TRUE
chr13	42302091	G	A	ENST00000025301	ENSG00000023516	AKAP11	TRUE	TRUE
chr13	42302098	A	T	ENST00000025301	ENSG00000023516	AKAP11	TRUE	TRUE
chr13	42302101	A	T	ENST00000025301	ENSG00000023516	AKAP11	TRUE	TRUE
chr13	42302105	T	A	ENST00000025301	ENSG00000023516	AKAP11	TRUE	TRUE
chr13	42302105	T	G	ENST00000025301	ENSG00000023516	AKAP11	TRUE	TRUE
chr13	42302110	A	T	ENST00000025301	ENSG00000023516	AKAP11	TRUE	TRUE
chr13	42302113	A	T	ENST00000025301	ENSG00000023516	AKAP11	TRUE	TRUE
chr13	42302119	A	T	ENST00000025301	ENSG00000023516	AKAP11	TRUE	TRUE
chr13	42302122	G	T	ENST00000025301	ENSG00000023516	AKAP11	TRUE	TRUE
chr13	42302125	G	T	ENST00000025301	ENSG00000023516	AKAP11	TRUE	TRUE
chr13	42302129	T	A	ENST00000025301	ENSG00000023516	AKAP11	TRUE	TRUE
chr13	42302129	T	G	ENST00000025301	ENSG00000023516	AKAP11	TRUE	TRUE
chr13	42302134	A	T	ENST00000025301	ENSG00000023516	AKAP11	TRUE	TRUE
chr13	42302137	G	T	ENST00000025301	ENSG00000023516	AKAP11	TRUE	TRUE
chr13	42302177	C	A	ENST00000025301	ENSG00000023516	AKAP11	TRUE	TRUE
chr13	42302177	C	G	ENST00000025301	ENSG00000023516	AKAP11	TRUE	TRUE
chr13	42302192	T	A	ENST00000025301	ENSG00000023516	AKAP11	TRUE	TRUE
chr13	42302197	G	T	ENST00000025301	ENSG00000023516	AKAP11	TRUE	TRUE
chr13	42302203	G	T	ENST00000025301	ENSG00000023516	AKAP11	TRUE	TRUE
chr13	42302206	C	T	ENST00000025301	ENSG00000023516	AKAP11	TRUE	TRUE
chr13	42302218	G	T	ENST00000025301	ENSG00000023516	AKAP11	TRUE	TRUE
chr13	42302221	A	T	ENST00000025301	ENSG00000023516	AKAP11	TRUE	TRUE
chr13	42302224	G	T	ENST00000025301	ENSG00000023516	AKAP11	TRUE	TRUE
chr13	42302227	G	T	ENST00000025301	ENSG00000023516	AKAP11	TRUE	TRUE
chr13	42302237	T	A	ENST00000025301	ENSG00000023516	AKAP11	TRUE	TRUE
chr13	42302239	A	T	ENST00000025301	ENSG00000023516	AKAP11	TRUE	TRUE
chr13	42302248	C	T	ENST00000025301	ENSG00000023516	AKAP11	TRUE	TRUE
chr13	42302260	G	T	ENST00000025301	ENSG00000023516	AKAP11	TRUE	TRUE
chr13	42302263	G	T	ENST00000025301	ENSG00000023516	AKAP11	TRUE	TRUE
chr13	42302269	G	T	ENST00000025301	ENSG00000023516	AKAP11	TRUE	TRUE
chr13	42302278	G	T	ENST00000025301	ENSG00000023516	AKAP11	TRUE	TRUE
chr13	42302284	G	T	ENST00000025301	ENSG00000023516	AKAP11	TRUE	TRUE
chr13	42302287	G	T	ENST00000025301	ENSG00000023516	AKAP11	TRUE	TRUE
chr13	42302296	G	T	ENST00000025301	ENSG00000023516	AKAP11	TRUE	TRUE
chr13	42302308	A	T	ENST00000025301	ENSG00000023516	AKAP11	TRUE	TRUE
chr13	42302312	C	A	ENST00000025301	ENSG00000023516	AKAP11	TRUE	TRUE
chr13	42302314	G	T	ENST00000025301	ENSG00000023516	AKAP11	TRUE	TRUE
chr13	42302321	C	A	ENST00000025301	ENSG00000023516	AKAP11	TRUE	TRUE
chr13	42302321	C	G	ENST00000025301	ENSG00000023516	AKAP11	TRUE	TRUE
chr13	42302326	A	T	ENST00000025301	ENSG00000023516	AKAP11	TRUE	TRUE
chr13	42302329	A	T	ENST00000025301	ENSG00000023516	AKAP11	TRUE	TRUE
chr13	42302335	C	T	ENST00000025301	ENSG00000023516	AKAP11	TRUE	TRUE
chr13	42302344	G	T	ENST00000025301	ENSG00000023516	AKAP11	TRUE	TRUE
chr13	42302351	T	A	ENST00000025301	ENSG00000023516	AKAP11	TRUE	TRUE
chr13	42302351	T	G	ENST00000025301	ENSG00000023516	AKAP11	TRUE	TRUE
chr13	42302380	G	T	ENST00000025301	ENSG00000023516	AKAP11	TRUE	TRUE
chr13	42302399	T	A	ENST00000025301	ENSG00000023516	AKAP11	TRUE	TRUE
chr13	42302399	T	G	ENST00000025301	ENSG00000023516	AKAP11	TRUE	TRUE
chr13	42302407	A	T	ENST00000025301	ENSG00000023516	AKAP11	TRUE	TRUE
chr13	42302416	C	T	ENST00000025301	ENSG00000023516	AKAP11	TRUE	TRUE
chr13	42302419	G	T	ENST00000025301	ENSG00000023516	AKAP11	TRUE	TRUE
chr13	42302425	A	T	ENST00000025301	ENSG00000023516	AKAP11	TRUE	TRUE
chr13	42302431	A	T	ENST00000025301	ENSG00000023516	AKAP11	TRUE	TRUE
chr13	42302442	C	A	ENST00000025301	ENSG00000023516	AKAP11	TRUE	TRUE
chr13	42302444	T	A	ENST00000025301	ENSG00000023516	AKAP11	TRUE	TRUE
chr13	42302444	T	G	ENST00000025301	ENSG00000023516	AKAP11	TRUE	TRUE
chr13	42302452	C	T	ENST00000025301	ENSG00000023516	AKAP11	TRUE	TRUE
chr13	42302458	C	T	ENST00000025301	ENSG00000023516	AKAP11	TRUE	TRUE
chr13	42302461	A	T	ENST00000025301	ENSG00000023516	AKAP11	TRUE	TRUE
chr13	42302471	C	A	ENST00000025301	ENSG00000023516	AKAP11	TRUE	TRUE
chr13	42302483	T	A	ENST00000025301	ENSG00000023516	AKAP11
chr13	42302483	T	G	ENST00000025301	ENSG00000023516	AKAP11	TRUE	TRUE
chr13	42302492	C	A	ENST00000025301	ENSG00000023516	AKAP11	TRUE	TRUE
chr13	42302492	C	G	ENST00000025301	ENSG00000023516	AKAP11	TRUE	TRUE
chr13	42302497	G	T	ENST00000025301	ENSG00000023516	AKAP11	TRUE	TRUE
chr13	42302504	T	A	ENST00000025301	ENSG00000023516	AKAP11	TRUE	TRUE
chr13	42302506	A	T	ENST00000025301	ENSG00000023516	AKAP11	TRUE	TRUE
chr13	42302513	T	A	ENST00000025301	ENSG00000023516	AKAP11	TRUE	TRUE
chr13	42302513	T	G	ENST00000025301	ENSG00000023516	AKAP11	TRUE	TRUE
chr13	42302517	C	A	ENST00000025301	ENSG00000023516	AKAP11	TRUE	TRUE
chr13	42302542	G	T	ENST00000025301	ENSG00000023516	AKAP11	TRUE	TRUE
chr13	42302554	G	T	ENST00000025301	ENSG00000023516	AKAP11	TRUE	TRUE
chr13	42302560	G	T	ENST00000025301	ENSG00000023516	AKAP11	TRUE	TRUE
chr13	42302563	A	T	ENST00000025301	ENSG00000023516	AKAP11	TRUE	TRUE
chr13	42302572	A	T	ENST00000025301	ENSG00000023516	AKAP11	TRUE	TRUE
chr13	42302578	C	T	ENST00000025301	ENSG00000023516	AKAP11	TRUE	TRUE
chr13	42302586	T	A	ENST00000025301	ENSG00000023516	AKAP11	TRUE	TRUE
chr13	42302596	A	T	ENST00000025301	ENSG00000023516	AKAP11	TRUE	TRUE
chr13	42302599	C	T	ENST00000025301	ENSG00000023516	AKAP11	TRUE	TRUE
chr13	42302602	A	T	ENST00000025301	ENSG00000023516	AKAP11	TRUE	TRUE
chr13	42302605	A	T	ENST00000025301	ENSG00000023516	AKAP11	TRUE	TRUE
chr13	42302616	T	A	ENST00000025301	ENSG00000023516	AKAP11	TRUE	TRUE
chr13	42302619	T	A	ENST00000025301	ENSG00000023516	AKAP11	TRUE	TRUE
chr13	42302619	T	G	ENST00000025301	ENSG00000023516	AKAP11	TRUE	TRUE
chr13	42302632	G	T	ENST00000025301	ENSG00000023516	AKAP11	TRUE	TRUE
chr13	42302640	T	A	ENST00000025301	ENSG00000023516	AKAP11	TRUE	TRUE
chr13	42302640	T	G	ENST00000025301	ENSG00000023516	AKAP11	TRUE	TRUE
chr13	42302641	A	T	ENST00000025301	ENSG00000023516	AKAP11	TRUE	TRUE
chr13	42302647	G	T	ENST00000025301	ENSG00000023516	AKAP11	TRUE	TRUE
chr13	42302650	G	T	ENST00000025301	ENSG00000023516	AKAP11	TRUE	TRUE
chr13	42302653	A	T	ENST00000025301	ENSG00000023516	AKAP11	TRUE	TRUE
chr13	42302657	T	A	ENST00000025301	ENSG00000023516	AKAP11	TRUE	TRUE
chr13	42302665	G	T	ENST00000025301	ENSG00000023516	AKAP11	TRUE	TRUE
chr13	42302683	A	T	ENST00000025301	ENSG00000023516	AKAP11	TRUE	TRUE
chr13	42302686	G	T	ENST00000025301	ENSG00000023516	AKAP11	TRUE	TRUE
chr13	42302708	C	A	ENST00000025301	ENSG00000023516	AKAP11	TRUE	TRUE
chr13	42302708	C	G	ENST00000025301	ENSG00000023516	AKAP11	TRUE	TRUE
chr13	42302711	T	A	ENST00000025301	ENSG00000023516	AKAP11	TRUE	TRUE
chr13	42302711	T	G	ENST00000025301	ENSG00000023516	AKAP11	TRUE	TRUE
chr13	42302727	T	A	ENST00000025301	ENSG00000023516	AKAP11	TRUE	TRUE
chr13	42302732	C	A	ENST00000025301	ENSG00000023516	AKAP11	TRUE	TRUE
chr13	42302732	C	G	ENST00000025301	ENSG00000023516	AKAP11	TRUE	TRUE
chr13	42302745	T	A	ENST00000025301	ENSG00000023516	AKAP11	TRUE	TRUE
chr13	42302745	T	G	ENST00000025301	ENSG00000023516	AKAP11	TRUE	TRUE
chr13	42302746	A	T	ENST00000025301	ENSG00000023516	AKAP11	TRUE	TRUE
chr13	42302751	T	A	ENST00000025301	ENSG00000023516	AKAP11	TRUE	TRUE
chr13	42302751	T	G	ENST00000025301	ENSG00000023516	AKAP11	TRUE	TRUE
chr13	42302760	T	A	ENST00000025301	ENSG00000023516	AKAP11	TRUE	TRUE
chr13	42302761	G	T	ENST00000025301	ENSG00000023516	AKAP11	TRUE	TRUE
chr13	42302776	G	T	ENST00000025301	ENSG00000023516	AKAP11	TRUE	TRUE
chr13	42302781	T	A	ENST00000025301	ENSG00000023516	AKAP11	TRUE	TRUE
chr13	42302781	T	G	ENST00000025301	ENSG00000023516	AKAP11	TRUE	TRUE
chr13	42302797	C	T	ENST00000025301	ENSG00000023516	AKAP11	TRUE	TRUE
chr13	42302806	A	T	ENST00000025301	ENSG00000023516	AKAP11	TRUE	TRUE
chr13	42302809	C	T	ENST00000025301	ENSG00000023516	AKAP11	TRUE	TRUE
chr13	42302812	G	T	ENST00000025301	ENSG00000023516	AKAP11	TRUE	TRUE
chr13	42302827	G	T	ENST00000025301	ENSG00000023516	AKAP11	TRUE	TRUE
chr13	42302831	T	A	ENST00000025301	ENSG00000023516	AKAP11	TRUE	TRUE
chr13	42302842	C	T	ENST00000025301	ENSG00000023516	AKAP11	TRUE	TRUE
chr13	42302847	T	A	ENST00000025301	ENSG00000023516	AKAP11	TRUE	TRUE
chr13	42302847	T	G	ENST00000025301	ENSG00000023516	AKAP11	TRUE	TRUE
chr13	42302865	C	A	ENST00000025301	ENSG00000023516	AKAP11	TRUE	TRUE
chr13	42302865	C	G	ENST00000025301	ENSG00000023516	AKAP11	TRUE	TRUE
chr13	42302866	C	T	ENST00000025301	ENSG00000023516	AKAP11	TRUE	TRUE
chr13	42302875	A	T	ENST00000025301	ENSG00000023516	AKAP11	TRUE	TRUE
chr13	42302879	C	A	ENST00000025301	ENSG00000023516	AKAP11	TRUE	TRUE
chr13	42302879	C	G	ENST00000025301	ENSG00000023516	AKAP11	TRUE	TRUE
chr13	42302881	G	T	ENST00000025301	ENSG00000023516	AKAP11	TRUE	TRUE
chr13	42302885	T	A	ENST00000025301	ENSG00000023516	AKAP11	TRUE	TRUE
chr13	42302885	T	G	ENST00000025301	ENSG00000023516	AKAP11	TRUE	TRUE
chr13	42302887	C	T	ENST00000025301	ENSG00000023516	AKAP11	TRUE	TRUE
chr13	42302890	G	T	ENST00000025301	ENSG00000023516	AKAP11	TRUE	TRUE
chr13	42302899	A	T	ENST00000025301	ENSG00000023516	AKAP11	TRUE	TRUE
chr13	42302908	A	T	ENST00000025301	ENSG00000023516	AKAP11	TRUE	TRUE
chr13	42302914	C	T	ENST00000025301	ENSG00000023516	AKAP11	TRUE	TRUE
chr13	42302919	C	A	ENST00000025301	ENSG00000023516	AKAP11	TRUE	TRUE
chr13	42302924	C	A	ENST00000025301	ENSG00000023516	AKAP11	TRUE	TRUE
chr13	42302924	C	G	ENST00000025301	ENSG00000023516	AKAP11	TRUE	TRUE
chr13	42302926	A	T	ENST00000025301	ENSG00000023516	AKAP11	TRUE	TRUE
chr13	42302948	C	A	ENST00000025301	ENSG00000023516	AKAP11	TRUE	TRUE
chr13	42302948	C	G	ENST00000025301	ENSG00000023516	AKAP11	TRUE	TRUE
chr13	42302950	C	T	ENST00000025301	ENSG00000023516	AKAP11	TRUE	TRUE
chr13	42302956	A	T	ENST00000025301	ENSG00000023516	AKAP11	TRUE	TRUE
chr13	42302965	A	T	ENST00000025301	ENSG00000023516	AKAP11	TRUE	TRUE
chr13	42302968	G	T	ENST00000025301	ENSG00000023516	AKAP11	TRUE	TRUE
chr13	42302975	T	A	ENST00000025301	ENSG00000023516	AKAP11	TRUE	TRUE
chr13	42302975	T	G	ENST00000025301	ENSG00000023516	AKAP11	TRUE	TRUE
chr13	42302984	C	A	ENST00000025301	ENSG00000023516	AKAP11	TRUE	TRUE
chr13	42302984	C	G	ENST00000025301	ENSG00000023516	AKAP11	TRUE	TRUE
chr13	42302989	A	T	ENST00000025301	ENSG00000023516	AKAP11	TRUE	TRUE
chr13	42302992	G	T	ENST00000025301	ENSG00000023516	AKAP11	TRUE	TRUE
chr13	42303001	C	T	ENST00000025301	ENSG00000023516	AKAP11	TRUE	TRUE
chr13	42303004	G	T	ENST00000025301	ENSG00000023516	AKAP11	TRUE	TRUE
chr13	42303013	A	T	ENST00000025301	ENSG00000023516	AKAP11	TRUE	TRUE
chr13	42303016	A	T	ENST00000025301	ENSG00000023516	AKAP11	TRUE	TRUE
chr13	42303019	A	T	ENST00000025301	ENSG00000023516	AKAP11	TRUE	TRUE
chr13	42303022	C	T	ENST00000025301	ENSG00000023516	AKAP11	TRUE	TRUE
chr13	42303028	A	T	ENST00000025301	ENSG00000023516	AKAP11	TRUE	TRUE
chr13	42303031	A	T	ENST00000025301	ENSG00000023516	AKAP11	TRUE	TRUE
chr13	42303037	G	T	ENST00000025301	ENSG00000023516	AKAP11	TRUE	TRUE
chr13	42303045	C	A	ENST00000025301	ENSG00000023516	AKAP11	TRUE	TRUE
chr13	42303045	C	G	ENST00000025301	ENSG00000023516	AKAP11	TRUE	TRUE
chr13	42303051	T	A	ENST00000025301	ENSG00000023516	AKAP11	TRUE	TRUE
chr13	42303052	A	T	ENST00000025301	ENSG00000023516	AKAP11	TRUE	TRUE
chr13	42303058	C	T	ENST00000025301	ENSG00000023516	AKAP11	TRUE	TRUE
chr13	42303066	T	A	ENST00000025301	ENSG00000023516	AKAP11	TRUE	TRUE
chr13	42303067	G	T	ENST00000025301	ENSG00000023516	AKAP11	TRUE	TRUE
chr13	42303087	T	A	ENST00000025301	ENSG00000023516	AKAP11	TRUE	TRUE
chr13	42303087	T	G	ENST00000025301	ENSG00000023516	AKAP11	TRUE	TRUE
chr13	42303088	A	T	ENST00000025301	ENSG00000023516	AKAP11	TRUE	TRUE
chr13	42303094	G	T	ENST00000025301	ENSG00000023516	AKAP11	TRUE	TRUE
chr13	42303103	C	T	ENST00000025301	ENSG00000023516	AKAP11	TRUE	TRUE
chr13	42303111	T	A	ENST00000025301	ENSG00000023516	AKAP11	TRUE	TRUE
chr13	42303111	T	G	ENST00000025301	ENSG00000023516	AKAP11	TRUE	TRUE
chr13	42303119	C	A	ENST00000025301	ENSG00000023516	AKAP11	TRUE	TRUE
chr13	42303119	C	G	ENST00000025301	ENSG00000023516	AKAP11	TRUE	TRUE
chr13	42303145	A	T	ENST00000025301	ENSG00000023516	AKAP11	TRUE	TRUE
chr13	42303154	A	T	ENST00000025301	ENSG00000023516	AKAP11	TRUE	TRUE
chr13	42303157	G	T	ENST00000025301	ENSG00000023516	AKAP11	TRUE	TRUE
chr13	42303160	G	T	ENST00000025301	ENSG00000023516	AKAP11	TRUE	TRUE
chr13	42303164	T	A	ENST00000025301	ENSG00000023516	AKAP11	TRUE	TRUE
chr13	42303190	A	T	ENST00000025301	ENSG00000023516	AKAP11	TRUE	TRUE
chr13	42303197	T	A	ENST00000025301	ENSG00000023516	AKAP11	TRUE	TRUE
chr13	42303197	T	G	ENST00000025301	ENSG00000023516	AKAP11	TRUE	TRUE
chr13	42303210	C	A	ENST00000025301	ENSG00000023516	AKAP11	TRUE	TRUE
chr13	42303212	T	A	ENST00000025301	ENSG00000023516	AKAP11	TRUE	TRUE
chr13	42303217	G	T	ENST00000025301	ENSG00000023516	AKAP11	TRUE	TRUE
chr13	42303220	A	T	ENST00000025301	ENSG00000023516	AKAP11	TRUE	TRUE
chr13	42303226	G	T	ENST00000025301	ENSG00000023516	AKAP11	TRUE	TRUE
chr13	42303231	T	A	ENST00000025301	ENSG00000023516	AKAP11	TRUE	TRUE
chr13	42303231	T	G	ENST00000025301	ENSG00000023516	AKAP11	TRUE	TRUE
chr13	42303232	G	T	ENST00000025301	ENSG00000023516	AKAP11	TRUE	TRUE
chr13	42303235	G	T	ENST00000025301	ENSG00000023516	AKAP11	TRUE	TRUE
chr13	42303244	G	T	ENST00000025301	ENSG00000023516	AKAP11	TRUE	TRUE
chr13	42303249	T	A	ENST00000025301	ENSG00000023516	AKAP11	TRUE	TRUE
chr13	42303262	G	T	ENST00000025301	ENSG00000023516	AKAP11	TRUE	TRUE
chr13	42303266	T	A	ENST00000025301	ENSG00000023516	AKAP11	TRUE	TRUE
chr13	42303271	A	T	ENST00000025301	ENSG00000023516	AKAP11	TRUE	TRUE
chr13	42303280	C	T	ENST00000025301	ENSG00000023516	AKAP11	TRUE	TRUE
chr13	42303290	C	A	ENST00000025301	ENSG00000023516	AKAP11	TRUE	TRUE
chr13	42303290	C	G	ENST00000025301	ENSG00000023516	AKAP11	TRUE	TRUE
chr13	42303292	C	T	ENST00000025301	ENSG00000023516	AKAP11	TRUE	TRUE
chr13	42303309	C	A	ENST00000025301	ENSG00000023516	AKAP11	TRUE	TRUE
chr13	42303309	C	G	ENST00000025301	ENSG00000023516	AKAP11	TRUE	TRUE
chr13	42303326	T	A	ENST00000025301	ENSG00000023516	AKAP11	TRUE	TRUE
chr13	42303326	T	G	ENST00000025301	ENSG00000023516	AKAP11	TRUE	TRUE
chr13	42303331	G	T	ENST00000025301	ENSG00000023516	AKAP11	TRUE	TRUE
chr13	42303336	T	A	ENST00000025301	ENSG00000023516	AKAP11	TRUE	TRUE
chr13	42303336	T	G	ENST00000025301	ENSG00000023516	AKAP11	TRUE	TRUE
chr13	42303342	T	A	ENST00000025301	ENSG00000023516	AKAP11	TRUE	TRUE
chr13	42303343	G	T	ENST00000025301	ENSG00000023516	AKAP11	TRUE	TRUE
chr13	42303358	C	T	ENST00000025301	ENSG00000023516	AKAP11	TRUE	TRUE
chr13	42303367	G	T	ENST00000025301	ENSG00000023516	AKAP11	TRUE	TRUE
chr13	42303370	C	T	ENST00000025301	ENSG00000023516	AKAP11	TRUE	TRUE
chr13	42303375	T	A	ENST00000025301	ENSG00000023516	AKAP11	TRUE	TRUE
chr13	42303375	T	G	ENST00000025301	ENSG00000023516	AKAP11	TRUE	TRUE
chr13	42303379	A	T	ENST00000025301	ENSG00000023516	AKAP11	TRUE	TRUE
chr13	42303382	A	T	ENST00000025301	ENSG00000023516	AKAP11	TRUE	TRUE
chr13	42303403	G	T	ENST00000025301	ENSG00000023516	AKAP11	TRUE	TRUE
chr13	42303415	G	T	ENST00000025301	ENSG00000023516	AKAP11	TRUE	TRUE
chr13	42303430	C	T	ENST00000025301	ENSG00000023516	AKAP11	TRUE	TRUE
chr13	42303439	G	T	ENST00000025301	ENSG00000023516	AKAP11	TRUE	TRUE
chr13	42303448	A	T	ENST00000025301	ENSG00000023516	AKAP11	TRUE	TRUE
chr13	42303452	C	A	ENST00000025301	ENSG00000023516	AKAP11	TRUE	TRUE
chr13	42303452	C	G	ENST00000025301	ENSG00000023516	AKAP11	TRUE	TRUE
chr13	42303471	T	A	ENST00000025301	ENSG00000023516	AKAP11	TRUE	TRUE
chr13	42303471	T	G	ENST00000025301	ENSG00000023516	AKAP11	TRUE	TRUE
chr13	42303475	G	T	ENST00000025301	ENSG00000023516	AKAP11	TRUE	TRUE
chr13	42303478	A	T	ENST00000025301	ENSG00000023516	AKAP11	TRUE	TRUE
chr13	42303482	T	A	ENST00000025301	ENSG00000023516	AKAP11	TRUE	TRUE
chr13	42303485	C	A	ENST00000025301	ENSG00000023516	AKAP11	TRUE	TRUE
chr13	42303485	C	G	ENST00000025301	ENSG00000023516	AKAP11	TRUE	TRUE
chr13	42303499	C	T	ENST00000025301	ENSG00000023516	AKAP11	TRUE	TRUE
chr13	42303507	C	A	ENST00000025301	ENSG00000023516	AKAP11	TRUE	TRUE
chr13	42303508	A	T	ENST00000025301	ENSG00000023516	AKAP11	TRUE	TRUE
chr13	42303513	C	A	ENST00000025301	ENSG00000023516	AKAP11	TRUE	TRUE
chr13	42303513	C	G	ENST00000025301	ENSG00000023516	AKAP11	TRUE	TRUE
chr13	42303516	T	A	ENST00000025301	ENSG00000023516	AKAP11	TRUE	TRUE
chr13	42303523	A	T	ENST00000025301	ENSG00000023516	AKAP11	TRUE	TRUE
chr13	42303526	G	T	ENST00000025301	ENSG00000023516	AKAP11	TRUE	TRUE
chr13	42303540	C	A	ENST00000025301	ENSG00000023516	AKAP11	TRUE	TRUE
chr13	42303544	G	T	ENST00000025301	ENSG00000023516	AKAP11	TRUE	TRUE
chr13	42303551	C	A	ENST00000025301	ENSG00000023516	AKAP11	TRUE	TRUE
chr13	42303551	C	G	ENST00000025301	ENSG00000023516	AKAP11	TRUE	TRUE
chr13	42303556	C	T	ENST00000025301	ENSG00000023516	AKAP11	TRUE	TRUE
chr13	42303568	A	T	ENST00000025301	ENSG00000023516	AKAP11	TRUE	TRUE
chr13	42303571	C	T	ENST00000025301	ENSG00000023516	AKAP11	TRUE	TRUE
chr13	42303592	A	T	ENST00000025301	ENSG00000023516	AKAP11	TRUE	TRUE
chr13	42303610	A	T	ENST00000025301	ENSG00000023516	AKAP11	TRUE	TRUE
chr13	42303627	T	A	ENST00000025301	ENSG00000023516	AKAP11	TRUE	TRUE
chr13	42303627	T	G	ENST00000025301	ENSG00000023516	AKAP11	TRUE	TRUE
chr13	42303628	C	T	ENST00000025301	ENSG00000023516	AKAP11	TRUE	TRUE
chr13	42303631	A	T	ENST00000025301	ENSG00000023516	AKAP11	TRUE	TRUE
chr13	42303661	C	T	ENST00000025301	ENSG00000023516	AKAP11	TRUE	TRUE
chr13	42303682	A	T	ENST00000025301	ENSG00000023516	AKAP11	TRUE	TRUE
chr13	42303685	A	T	ENST00000025301	ENSG00000023516	AKAP11	TRUE	TRUE
chr13	42303700	G	T	ENST00000025301	ENSG00000023516	AKAP11	TRUE	TRUE
chr13	42303703	A	T	ENST00000025301	ENSG00000023516	AKAP11	TRUE	TRUE
chr13	42303715	G	T	ENST00000025301	ENSG00000023516	AKAP11	TRUE	TRUE
chr13	42303724	G	T	ENST00000025301	ENSG00000023516	AKAP11	TRUE	TRUE
chr13	42303727	A	T	ENST00000025301	ENSG00000023516	AKAP11	TRUE	TRUE
chr13	42303733	G	T	ENST00000025301	ENSG00000023516	AKAP11	TRUE	TRUE
chr13	42303736	C	T	ENST00000025301	ENSG00000023516	AKAP11	TRUE	TRUE
chr13	42303739	G	T	ENST00000025301	ENSG00000023516	AKAP11	TRUE	TRUE
chr13	42303778	G	T	ENST00000025301	ENSG00000023516	AKAP11	TRUE	TRUE
chr13	42303781	C	T	ENST00000025301	ENSG00000023516	AKAP11	TRUE	TRUE
chr13	42303784	G	T	ENST00000025301	ENSG00000023516	AKAP11	TRUE	TRUE
chr13	42303802	G	T	ENST00000025301	ENSG00000023516	AKAP11	TRUE	TRUE
chr13	42303817	G	T	ENST00000025301	ENSG00000023516	AKAP11	TRUE	TRUE
chr13	42303864	G	A	ENST00000025301	ENSG00000023516	AKAP11	FALSE	FALSE
chr13	42303864	G	C	ENST00000025301	ENSG00000023516	AKAP11	TRUE	FALSE
chr13	42303864	G	T	ENST00000025301	ENSG00000023516	AKAP11	TRUE	FALSE
chr13	42303865	T	A	ENST00000025301	ENSG00000023516	AKAP11	TRUE	FALSE
chr13	42303865	T	C	ENST00000025301	ENSG00000023516	AKAP11	FALSE	FALSE
chr13	42303865	T	G	ENST00000025301	ENSG00000023516	AKAP11	TRUE	FALSE
chr13	42308452	A	C	ENST00000025301	ENSG00000023516	AKAP11	TRUE	FALSE
chr13	42308452	A	G	ENST00000025301	ENSG00000023516	AKAP11	TRUE	FALSE
chr13	42308452	A	T	ENST00000025301	ENSG00000023516	AKAP11	TRUE	FALSE
chr13	42308453	G	A	ENST00000025301	ENSG00000023516	AKAP11	TRUE	FALSE
chr13	42308453	G	C	ENST00000025301	ENSG00000023516	AKAP11	TRUE	FALSE
chr13	42308453	G	T	ENST00000025301	ENSG00000023516	AKAP11	TRUE	TRUE
chr13	42308456	C	A	ENST00000025301	ENSG00000023516	AKAP11	TRUE	TRUE
chr13	42308456	C	G	ENST00000025301	ENSG00000023516	AKAP11	TRUE	TRUE
chr13	42308458	A	T	ENST00000025301	ENSG00000023516	AKAP11	TRUE	TRUE
chr13	42308461	G	T	ENST00000025301	ENSG00000023516	AKAP11	TRUE	TRUE
chr13	42308467	G	T	ENST00000025301	ENSG00000023516	AKAP11	TRUE	TRUE
chr13	42308476	C	T	ENST00000025301	ENSG00000023516	AKAP11	TRUE	TRUE
chr13	42308480	C	A	ENST00000025301	ENSG00000023516	AKAP11	TRUE	TRUE
chr13	42308480	C	G	ENST00000025301	ENSG00000023516	AKAP11	TRUE	TRUE
chr13	42308485	G	T	ENST00000025301	ENSG00000023516	AKAP11	TRUE	TRUE
chr13	42308500	C	T	ENST00000025301	ENSG00000023516	AKAP11	TRUE	TRUE
chr13	42308503	C	T	ENST00000025301	ENSG00000023516	AKAP11	TRUE	TRUE
chr13	42308543	G	A	ENST00000025301	ENSG00000023516	AKAP11	TRUE	TRUE
chr13	42308544	G	A	ENST00000025301	ENSG00000023516	AKAP11	TRUE	TRUE
chr13	42308552	T	A	ENST00000025301	ENSG00000023516	AKAP11	TRUE	TRUE
chr13	42308552	T	G	ENST00000025301	ENSG00000023516	AKAP11	TRUE	TRUE
chr13	42308560	G	T	ENST00000025301	ENSG00000023516	AKAP11	TRUE	TRUE
chr13	42308566	G	T	ENST00000025301	ENSG00000023516	AKAP11	TRUE	TRUE
chr13	42308572	C	T	ENST00000025301	ENSG00000023516	AKAP11	TRUE	TRUE
chr13	42308578	G	T	ENST00000025301	ENSG00000023516	AKAP11	TRUE	TRUE
chr13	42308605	G	T	ENST00000025301	ENSG00000023516	AKAP11	TRUE	TRUE
chr13	42308610	G	A	ENST00000025301	ENSG00000023516	AKAP11	TRUE	FALSE
chr13	42308610	G	C	ENST00000025301	ENSG00000023516	AKAP11	TRUE	FALSE
chr13	42308610	G	T	ENST00000025301	ENSG00000023516	AKAP11	TRUE	FALSE
chr13	42308611	T	A	ENST00000025301	ENSG00000023516	AKAP11	TRUE	FALSE
chr13	42308611	T	C	ENST00000025301	ENSG00000023516	AKAP11	FALSE	FALSE
chr13	42308611	T	G	ENST00000025301	ENSG00000023516	AKAP11	TRUE	FALSE
chr13	42313045	A	C	ENST00000025301	ENSG00000023516	AKAP11	FALSE	FALSE
chr13	42313045	A	G	ENST00000025301	ENSG00000023516	AKAP11	FALSE	FALSE
chr13	42313045	A	T	ENST00000025301	ENSG00000023516	AKAP11	FALSE	FALSE
chr13	42313046	G	A	ENST00000025301	ENSG00000023516	AKAP11	FALSE	FALSE
chr13	42313046	G	C	ENST00000025301	ENSG00000023516	AKAP11	FALSE	FALSE
chr13	42313046	G	T	ENST00000025301	ENSG00000023516	AKAP11	FALSE	FALSE
chr13	42313067	G	A	ENST00000025301	ENSG00000023516	AKAP11	TRUE	TRUE
chr13	42313068	G	A	ENST00000025301	ENSG00000023516	AKAP11	TRUE	TRUE
chr13	42313082	T	A	ENST00000025301	ENSG00000023516	AKAP11	TRUE	TRUE
chr13	42313082	T	G	ENST00000025301	ENSG00000023516	AKAP11	TRUE	TRUE
chr13	42313084	G	T	ENST00000025301	ENSG00000023516	AKAP11	TRUE	TRUE
chr13	42313087	G	T	ENST00000025301	ENSG00000023516	AKAP11	TRUE	TRUE
chr13	42313094	T	A	ENST00000025301	ENSG00000023516	AKAP11	TRUE	TRUE
chr13	42313098	T	A	ENST00000025301	ENSG00000023516	AKAP11	TRUE	TRUE
chr13	42313098	T	G	ENST00000025301	ENSG00000023516	AKAP11	TRUE	TRUE
chr13	42313099	G	T	ENST00000025301	ENSG00000023516	AKAP11	TRUE	TRUE
chr13	42313109	T	A	ENST00000025301	ENSG00000023516	AKAP11	TRUE	TRUE
chr13	42313109	T	G	ENST00000025301	ENSG00000023516	AKAP11	TRUE	TRUE
chr13	42313124	C	A	ENST00000025301	ENSG00000023516	AKAP11	TRUE	TRUE
chr13	42313124	C	G	ENST00000025301	ENSG00000023516	AKAP11	TRUE	TRUE
chr13	42313131	G	A	ENST00000025301	ENSG00000023516	AKAP11	FALSE	FALSE
chr13	42313131	G	C	ENST00000025301	ENSG00000023516	AKAP11	FALSE	FALSE
chr13	42313131	G	T	ENST00000025301	ENSG00000023516	AKAP11	FALSE	FALSE
chr13	42313132	T	A	ENST00000025301	ENSG00000023516	AKAP11	FALSE	FALSE
chr13	42313132	T	C	ENST00000025301	ENSG00000023516	AKAP11	FALSE	FALSE
chr13	42313132	T	G	ENST00000025301	ENSG00000023516	AKAP11	FALSE	FALSE
chr13	42313892	A	C	ENST00000025301	ENSG00000023516	AKAP11	TRUE	FALSE
chr13	42313892	A	G	ENST00000025301	ENSG00000023516	AKAP11	TRUE	FALSE
chr13	42313892	A	T	ENST00000025301	ENSG00000023516	AKAP11	TRUE	FALSE
chr13	42313893	G	A	ENST00000025301	ENSG00000023516	AKAP11	TRUE	FALSE
chr13	42313893	G	C	ENST00000025301	ENSG00000023516	AKAP11	TRUE	FALSE
chr13	42313893	G	T	ENST00000025301	ENSG00000023516	AKAP11	TRUE	FALSE
chr13	42313898	G	T	ENST00000025301	ENSG00000023516	AKAP11	TRUE	TRUE
chr13	42313910	A	T	ENST00000025301	ENSG00000023516	AKAP11	TRUE	TRUE
chr13	42313916	G	T	ENST00000025301	ENSG00000023516	AKAP11	TRUE	TRUE
chr13	42313919	G	T	ENST00000025301	ENSG00000023516	AKAP11	TRUE	TRUE
chr13	42313925	G	T	ENST00000025301	ENSG00000023516	AKAP11	TRUE	TRUE
chr13	42313931	G	T	ENST00000025301	ENSG00000023516	AKAP11	TRUE	TRUE
chr13	42313937	G	T	ENST00000025301	ENSG00000023516	AKAP11	TRUE	TRUE
chr13	42313941	G	A	ENST00000025301	ENSG00000023516	AKAP11	TRUE	FALSE
chr13	42313941	G	C	ENST00000025301	ENSG00000023516	AKAP11	TRUE	FALSE
chr13	42313941	G	T	ENST00000025301	ENSG00000023516	AKAP11	TRUE	FALSE
chr13	42313942	T	A	ENST00000025301	ENSG00000023516	AKAP11	TRUE	FALSE
chr13	42313942	T	C	ENST00000025301	ENSG00000023516	AKAP11	TRUE	FALSE
chr13	42313942	T	G	ENST00000025301	ENSG00000023516	AKAP11	TRUE	FALSE
chr13	42317526	A	C	ENST00000025301	ENSG00000023516	AKAP11	TRUE	FALSE
chr13	42317526	A	G	ENST00000025301	ENSG00000023516	AKAP11	TRUE	FALSE
chr13	42317526	A	T	ENST00000025301	ENSG00000023516	AKAP11	TRUE	FALSE
chr13	42317527	G	A	ENST00000025301	ENSG00000023516	AKAP11	TRUE	FALSE
chr13	42317527	G	C	ENST00000025301	ENSG00000023516	AKAP11	TRUE	FALSE
chr13	42317527	G	T	ENST00000025301	ENSG00000023516	AKAP11	TRUE	FALSE
chr13	42317531	T	A	ENST00000025301	ENSG00000023516	AKAP11	TRUE	TRUE
chr13	42317536	C	T	ENST00000025301	ENSG00000023516	AKAP11	TRUE	TRUE
chr13	42317542	G	T	ENST00000025301	ENSG00000023516	AKAP11	TRUE	TRUE
chr13	42317545	A	T	ENST00000025301	ENSG00000023516	AKAP11	TRUE	TRUE
chr13	42317575	G	T	ENST00000025301	ENSG00000023516	AKAP11	TRUE	TRUE
chr13	42317583	C	A	ENST00000025301	ENSG00000023516	AKAP11	TRUE	TRUE
chr13	42317596	C	T	ENST00000025301	ENSG00000023516	AKAP11	TRUE	TRUE
chr13	42317614	C	T	ENST00000025301	ENSG00000023516	AKAP11	TRUE	TRUE
chr13	42317618	G	A	ENST00000025301	ENSG00000023516	AKAP11	TRUE	TRUE
chr13	42317619	G	A	ENST00000025301	ENSG00000023516	AKAP11	TRUE	TRUE
chr13	42317632	G	T	ENST00000025301	ENSG00000023516	AKAP11	TRUE	TRUE
chr13	42317638	G	T	ENST00000025301	ENSG00000023516	AKAP11	FALSE	FALSE
chr13	42317647	G	T	ENST00000025301	ENSG00000023516	AKAP11	FALSE	FALSE
chr13	42317655	T	A	ENST00000025301	ENSG00000023516	AKAP11	FALSE	FALSE
chr13	42317655	T	G	ENST00000025301	ENSG00000023516	AKAP11	FALSE	FALSE
chr13	42317674	A	T	ENST00000025301	ENSG00000023516	AKAP11	FALSE	FALSE
chr13	42317677	G	T	ENST00000025301	ENSG00000023516	AKAP11	FALSE	FALSE
chr13	42317689	G	A	ENST00000025301	ENSG00000023516	AKAP11	TRUE	FALSE
chr13	42317689	G	C	ENST00000025301	ENSG00000023516	AKAP11	TRUE	FALSE
chr13	42317689	G	T	ENST00000025301	ENSG00000023516	AKAP11	TRUE	FALSE
chr13	42317690	T	A	ENST00000025301	ENSG00000023516	AKAP11	TRUE	FALSE
chr13	42317690	T	C	ENST00000025301	ENSG00000023516	AKAP11	TRUE	FALSE
chr13	42317690	T	G	ENST00000025301	ENSG00000023516	AKAP11	TRUE	FALSE
chr13	42319086	A	C	ENST00000025301	ENSG00000023516	AKAP11	TRUE	FALSE
chr13	42319086	A	G	ENST00000025301	ENSG00000023516	AKAP11	TRUE	FALSE
chr13	42319086	A	T	ENST00000025301	ENSG00000023516	AKAP11	TRUE	FALSE
chr13	42319087	G	A	ENST00000025301	ENSG00000023516	AKAP11	TRUE	FALSE
chr13	42319087	G	C	ENST00000025301	ENSG00000023516	AKAP11	TRUE	FALSE
chr13	42319087	G	T	ENST00000025301	ENSG00000023516	AKAP11	TRUE	FALSE
chr13	42319092	C	A	ENST00000025301	ENSG00000023516	AKAP11	FALSE	FALSE
chr13	42319092	C	G	ENST00000025301	ENSG00000023516	AKAP11	FALSE	FALSE
chr13	42319094	A	T	ENST00000025301	ENSG00000023516	AKAP11	FALSE	FALSE
chr13	42319097	C	T	ENST00000025301	ENSG00000023516	AKAP11	FALSE	FALSE
chr13	42319101	T	A	ENST00000025301	ENSG00000023516	AKAP11	FALSE	FALSE
chr13	42319101	T	G	ENST00000025301	ENSG00000023516	AKAP11	FALSE	FALSE
chr13	42319103	C	T	ENST00000025301	ENSG00000023516	AKAP11	FALSE	FALSE
chr13	42319106	G	T	ENST00000025301	ENSG00000023516	AKAP11	FALSE	FALSE
chr13	42319109	A	T	ENST00000025301	ENSG00000023516	AKAP11	FALSE	FALSE
chr13	42319112	G	T	ENST00000025301	ENSG00000023516	AKAP11	FALSE	FALSE
chr13	42319116	G	A	ENST00000025301	ENSG00000023516	AKAP11	FALSE	FALSE
chr13	42319117	G	A	ENST00000025301	ENSG00000023516	AKAP11	FALSE	FALSE
chr13	42319118	A	T	ENST00000025301	ENSG00000023516	AKAP11	FALSE	FALSE
chr13	42319124	G	T	ENST00000025301	ENSG00000023516	AKAP11	FALSE	FALSE
chr13	42319136	C	T	ENST00000025301	ENSG00000023516	AKAP11	FALSE	FALSE
chr13	42319148	C	T	ENST00000025301	ENSG00000023516	AKAP11	FALSE	FALSE
chr13	42319153	C	A	ENST00000025301	ENSG00000023516	AKAP11	FALSE	FALSE
chr13	42319153	C	G	ENST00000025301	ENSG00000023516	AKAP11	FALSE	FALSE
chr13	42319156	T	A	ENST00000025301	ENSG00000023516	AKAP11	FALSE	FALSE
chr13	42319156	T	G	ENST00000025301	ENSG00000023516	AKAP11	FALSE	FALSE
chr13	42319157	G	T	ENST00000025301	ENSG00000023516	AKAP11	FALSE	FALSE
chr13	42319166	G	T	ENST00000025301	ENSG00000023516	AKAP11	FALSE	FALSE
chr13	42319169	A	T	ENST00000025301	ENSG00000023516	AKAP11	FALSE	FALSE
chr13	42319181	G	T	ENST00000025301	ENSG00000023516	AKAP11	FALSE	FALSE
chr13	42319184	G	T	ENST00000025301	ENSG00000023516	AKAP11	FALSE	FALSE
chr13	42319187	A	T	ENST00000025301	ENSG00000023516	AKAP11	FALSE	FALSE
chr13	42319192	C	A	ENST00000025301	ENSG00000023516	AKAP11	FALSE	FALSE
chr13	42319193	A	T	ENST00000025301	ENSG00000023516	AKAP11	FALSE	FALSE
chr13	42319197	C	A	ENST00000025301	ENSG00000023516	AKAP11	FALSE	FALSE
chr13	42319209	G	A	ENST00000025301	ENSG00000023516	AKAP11	FALSE	FALSE
chr13	42319210	G	A	ENST00000025301	ENSG00000023516	AKAP11	FALSE	FALSE
chr13	42319215	T	A	ENST00000025301	ENSG00000023516	AKAP11	FALSE	FALSE
chr13	42319217	G	T	ENST00000025301	ENSG00000023516	AKAP11	FALSE	FALSE
chr13	42574319	A	T	ENST00000398795	ENSG00000120659	TNFSF11	FALSE	FALSE
chr13	42574327	C	A	ENST00000398795	ENSG00000120659	TNFSF11	FALSE	FALSE
chr13	42574327	C	G	ENST00000398795	ENSG00000120659	TNFSF11	FALSE	FALSE
chr13	42574331	A	T	ENST00000398795	ENSG00000120659	TNFSF11	FALSE	FALSE
chr13	42574336	C	A	ENST00000398795	ENSG00000120659	TNFSF11	FALSE	FALSE
chr13	42574336	C	G	ENST00000398795	ENSG00000120659	TNFSF11	FALSE	FALSE
chr13	42574347	C	A	ENST00000398795	ENSG00000120659	TNFSF11	FALSE	FALSE
chr13	42574349	G	T	ENST00000398795	ENSG00000120659	TNFSF11	FALSE	FALSE
chr13	42574352	G	T	ENST00000398795	ENSG00000120659	TNFSF11	FALSE	FALSE
chr13	42574370	G	T	ENST00000398795	ENSG00000120659	TNFSF11	TRUE	FALSE
chr13	42574382	G	T	ENST00000398795	ENSG00000120659	TNFSF11	TRUE	TRUE
chr13	42574421	C	T	ENST00000398795	ENSG00000120659	TNFSF11	TRUE	TRUE
chr13	42574478	C	T	ENST00000398795	ENSG00000120659	TNFSF11	TRUE	TRUE
chr13	42574489	C	A	ENST00000398795	ENSG00000120659	TNFSF11	TRUE	TRUE
chr13	42574510	T	A	ENST00000398795	ENSG00000120659	TNFSF11	TRUE	TRUE
chr13	42574510	T	G	ENST00000398795	ENSG00000120659	TNFSF11	TRUE	TRUE
chr13	42574514	A	T	ENST00000398795	ENSG00000120659	TNFSF11	TRUE	TRUE
chr13	42574520	C	T	ENST00000398795	ENSG00000120659	TNFSF11	TRUE	TRUE
chr13	42574523	G	A	ENST00000398795	ENSG00000120659	TNFSF11	TRUE	FALSE
chr13	42574523	G	C	ENST00000398795	ENSG00000120659	TNFSF11	TRUE	FALSE
chr13	42574523	G	T	ENST00000398795	ENSG00000120659	TNFSF11	TRUE	FALSE
chr13	42574524	T	A	ENST00000398795	ENSG00000120659	TNFSF11	TRUE	FALSE
chr13	42574524	T	C	ENST00000398795	ENSG00000120659	TNFSF11	TRUE	FALSE
chr13	42574524	T	G	ENST00000398795	ENSG00000120659	TNFSF11	TRUE	FALSE
chr13	42581124	A	C	ENST00000398795	ENSG00000120659	TNFSF11	TRUE	FALSE
chr13	42581124	A	G	ENST00000398795	ENSG00000120659	TNFSF11	TRUE	FALSE
chr13	42581124	A	T	ENST00000398795	ENSG00000120659	TNFSF11	TRUE	FALSE
chr13	42581125	G	A	ENST00000398795	ENSG00000120659	TNFSF11	TRUE	FALSE
chr13	42581125	G	C	ENST00000398795	ENSG00000120659	TNFSF11	TRUE	FALSE
chr13	42581125	G	T	ENST00000398795	ENSG00000120659	TNFSF11	TRUE	FALSE
chr13	42581138	A	T	ENST00000398795	ENSG00000120659	TNFSF11	TRUE	TRUE
chr13	42581145	C	A	ENST00000398795	ENSG00000120659	TNFSF11	TRUE	TRUE
chr13	42581145	C	G	ENST00000398795	ENSG00000120659	TNFSF11	TRUE	TRUE
chr13	42581147	G	T	ENST00000398795	ENSG00000120659	TNFSF11	TRUE	TRUE
chr13	42581164	C	A	ENST00000398795	ENSG00000120659	TNFSF11	TRUE	TRUE
chr13	42581170	T	A	ENST00000398795	ENSG00000120659	TNFSF11	TRUE	TRUE
chr13	42581170	T	G	ENST00000398795	ENSG00000120659	TNFSF11	TRUE	TRUE
chr13	42581171	A	T	ENST00000398795	ENSG00000120659	TNFSF11	TRUE	TRUE
chr13	42581178	T	A	ENST00000398795	ENSG00000120659	TNFSF11	TRUE	TRUE
chr13	42581180	A	T	ENST00000398795	ENSG00000120659	TNFSF11
chr13	42581189	G	T	ENST00000398795	ENSG00000120659	TNFSF11	TRUE	TRUE
chr13	42581204	C	T	ENST00000398795	ENSG00000120659	TNFSF11	TRUE	TRUE
chr13	42581219	G	T	ENST00000398795	ENSG00000120659	TNFSF11	TRUE	TRUE
chr13	42581225	C	T	ENST00000398795	ENSG00000120659	TNFSF11	TRUE	TRUE
chr13	42581234	A	T	ENST00000398795	ENSG00000120659	TNFSF11	TRUE	TRUE
chr13	42581238	T	A	ENST00000398795	ENSG00000120659	TNFSF11	TRUE	TRUE
chr13	42581238	T	G	ENST00000398795	ENSG00000120659	TNFSF11	TRUE	TRUE
chr13	42581250	C	A	ENST00000398795	ENSG00000120659	TNFSF11	TRUE	TRUE
chr13	42581250	C	G	ENST00000398795	ENSG00000120659	TNFSF11	TRUE	TRUE
chr13	42581254	T	A	ENST00000398795	ENSG00000120659	TNFSF11	TRUE	TRUE
chr13	42581258	A	T	ENST00000398795	ENSG00000120659	TNFSF11	TRUE	TRUE
chr13	42581264	A	T	ENST00000398795	ENSG00000120659	TNFSF11	TRUE	TRUE
chr13	42581267	C	T	ENST00000398795	ENSG00000120659	TNFSF11	TRUE	TRUE
chr13	42581276	C	T	ENST00000398795	ENSG00000120659	TNFSF11	TRUE	TRUE
chr13	42581279	G	T	ENST00000398795	ENSG00000120659	TNFSF11	TRUE	TRUE
chr13	42581288	C	T	ENST00000398795	ENSG00000120659	TNFSF11	TRUE	TRUE
chr13	42581291	A	T	ENST00000398795	ENSG00000120659	TNFSF11	TRUE	TRUE
chr13	42581294	G	A	ENST00000398795	ENSG00000120659	TNFSF11	TRUE	FALSE
chr13	42581294	G	C	ENST00000398795	ENSG00000120659	TNFSF11	TRUE	FALSE
chr13	42581294	G	T	ENST00000398795	ENSG00000120659	TNFSF11	TRUE	FALSE
chr13	42581295	T	A	ENST00000398795	ENSG00000120659	TNFSF11	TRUE	FALSE
chr13	42581295	T	C	ENST00000398795	ENSG00000120659	TNFSF11	FALSE	FALSE
chr13	42581295	T	G	ENST00000398795	ENSG00000120659	TNFSF11	TRUE	FALSE
chr13	42600750	A	C	ENST00000398795	ENSG00000120659	TNFSF11	TRUE	FALSE
chr13	42600750	A	G	ENST00000398795	ENSG00000120659	TNFSF11	TRUE	FALSE
chr13	42600750	A	T	ENST00000398795	ENSG00000120659	TNFSF11	TRUE	FALSE
chr13	42600751	G	A	ENST00000398795	ENSG00000120659	TNFSF11	TRUE	FALSE
chr13	42600751	G	C	ENST00000398795	ENSG00000120659	TNFSF11	TRUE	FALSE
chr13	42600751	G	T	ENST00000398795	ENSG00000120659	TNFSF11	TRUE	FALSE
chr13	42600752	G	T	ENST00000398795	ENSG00000120659	TNFSF11	TRUE	TRUE
chr13	42600756	T	A	ENST00000398795	ENSG00000120659	TNFSF11	TRUE	TRUE
chr13	42600756	T	G	ENST00000398795	ENSG00000120659	TNFSF11	TRUE	TRUE
chr13	42600758	C	T	ENST00000398795	ENSG00000120659	TNFSF11	TRUE	TRUE
chr13	42600770	G	T	ENST00000398795	ENSG00000120659	TNFSF11	TRUE	TRUE
chr13	42600774	C	A	ENST00000398795	ENSG00000120659	TNFSF11	TRUE	TRUE
chr13	42600774	C	G	ENST00000398795	ENSG00000120659	TNFSF11	TRUE	TRUE
chr13	42600776	C	T	ENST00000398795	ENSG00000120659	TNFSF11	TRUE	TRUE
chr13	42600785	A	T	ENST00000398795	ENSG00000120659	TNFSF11	TRUE	TRUE
chr13	42600791	G	T	ENST00000398795	ENSG00000120659	TNFSF11	TRUE	TRUE
chr13	42600794	A	T	ENST00000398795	ENSG00000120659	TNFSF11	TRUE	TRUE
chr13	42600798	G	A	ENST00000398795	ENSG00000120659	TNFSF11	TRUE	FALSE
chr13	42600798	G	C	ENST00000398795	ENSG00000120659	TNFSF11	TRUE	FALSE
chr13	42600798	G	T	ENST00000398795	ENSG00000120659	TNFSF11	TRUE	FALSE
chr13	42600799	T	A	ENST00000398795	ENSG00000120659	TNFSF11	TRUE	FALSE
chr13	42600799	T	C	ENST00000398795	ENSG00000120659	TNFSF11	FALSE	FALSE
chr13	42600799	T	G	ENST00000398795	ENSG00000120659	TNFSF11	TRUE	FALSE
chr13	42600881	A	C	ENST00000398795	ENSG00000120659	TNFSF11	TRUE	FALSE
chr13	42600881	A	G	ENST00000398795	ENSG00000120659	TNFSF11	TRUE	FALSE
chr13	42600881	A	T	ENST00000398795	ENSG00000120659	TNFSF11	TRUE	FALSE
chr13	42600882	G	A	ENST00000398795	ENSG00000120659	TNFSF11	TRUE	FALSE
chr13	42600882	G	C	ENST00000398795	ENSG00000120659	TNFSF11	TRUE	FALSE
chr13	42600882	G	T	ENST00000398795	ENSG00000120659	TNFSF11	TRUE	FALSE
chr13	42600898	C	A	ENST00000398795	ENSG00000120659	TNFSF11	TRUE	TRUE
chr13	42600898	C	G	ENST00000398795	ENSG00000120659	TNFSF11	TRUE	TRUE
chr13	42600901	G	A	ENST00000398795	ENSG00000120659	TNFSF11	TRUE	TRUE
chr13	42600902	G	A	ENST00000398795	ENSG00000120659	TNFSF11	TRUE	TRUE
chr13	42600904	T	A	ENST00000398795	ENSG00000120659	TNFSF11	TRUE	TRUE
chr13	42600904	T	G	ENST00000398795	ENSG00000120659	TNFSF11	TRUE	TRUE
chr13	42600915	A	T	ENST00000398795	ENSG00000120659	TNFSF11	TRUE	TRUE
chr13	42600924	A	T	ENST00000398795	ENSG00000120659	TNFSF11	TRUE	TRUE
chr13	42600930	G	T	ENST00000398795	ENSG00000120659	TNFSF11	TRUE	TRUE
chr13	42600936	C	T	ENST00000398795	ENSG00000120659	TNFSF11	FALSE	FALSE
chr13	42600982	G	A	ENST00000398795	ENSG00000120659	TNFSF11	TRUE	FALSE
chr13	42600982	G	C	ENST00000398795	ENSG00000120659	TNFSF11	TRUE	FALSE
chr13	42600982	G	T	ENST00000398795	ENSG00000120659	TNFSF11	TRUE	FALSE
chr13	42600983	T	A	ENST00000398795	ENSG00000120659	TNFSF11	TRUE	FALSE
chr13	42600983	T	C	ENST00000398795	ENSG00000120659	TNFSF11	TRUE	FALSE
chr13	42600983	T	G	ENST00000398795	ENSG00000120659	TNFSF11	TRUE	FALSE
chr13	42606495	A	C	ENST00000398795	ENSG00000120659	TNFSF11	TRUE	FALSE
chr13	42606495	A	G	ENST00000398795	ENSG00000120659	TNFSF11	TRUE	FALSE
chr13	42606495	A	T	ENST00000398795	ENSG00000120659	TNFSF11	TRUE	FALSE
chr13	42606496	G	A	ENST00000398795	ENSG00000120659	TNFSF11	TRUE	FALSE
chr13	42606496	G	C	ENST00000398795	ENSG00000120659	TNFSF11	TRUE	FALSE
chr13	42606496	G	T	ENST00000398795	ENSG00000120659	TNFSF11	TRUE	FALSE
chr13	42606505	A	T	ENST00000398795	ENSG00000120659	TNFSF11	FALSE	FALSE
chr13	42606524	G	A	ENST00000398795	ENSG00000120659	TNFSF11	FALSE	FALSE
chr13	42606525	G	A	ENST00000398795	ENSG00000120659	TNFSF11	FALSE	FALSE
chr13	42606528	C	A	ENST00000398795	ENSG00000120659	TNFSF11	FALSE	FALSE
chr13	42606528	C	G	ENST00000398795	ENSG00000120659	TNFSF11	FALSE	FALSE
chr13	42606542	G	A	ENST00000398795	ENSG00000120659	TNFSF11	FALSE	FALSE
chr13	42606543	G	A	ENST00000398795	ENSG00000120659	TNFSF11	FALSE	FALSE
chr13	42606547	A	T	ENST00000398795	ENSG00000120659	TNFSF11	FALSE	FALSE
chr13	42606574	G	T	ENST00000398795	ENSG00000120659	TNFSF11	FALSE	FALSE
chr13	42606577	A	T	ENST00000398795	ENSG00000120659	TNFSF11	FALSE	FALSE
chr13	42606592	C	T	ENST00000398795	ENSG00000120659	TNFSF11	FALSE	FALSE
chr13	42606606	T	A	ENST00000398795	ENSG00000120659	TNFSF11	FALSE	FALSE
chr13	42606606	T	G	ENST00000398795	ENSG00000120659	TNFSF11	FALSE	FALSE
chr13	42606609	C	A	ENST00000398795	ENSG00000120659	TNFSF11	FALSE	FALSE
chr13	42606609	C	G	ENST00000398795	ENSG00000120659	TNFSF11	FALSE	FALSE
chr13	42606615	T	A	ENST00000398795	ENSG00000120659	TNFSF11	FALSE	FALSE
chr13	42606615	T	G	ENST00000398795	ENSG00000120659	TNFSF11	FALSE	FALSE
chr13	42606627	C	A	ENST00000398795	ENSG00000120659	TNFSF11	FALSE	FALSE
chr13	42606631	C	T	ENST00000398795	ENSG00000120659	TNFSF11	FALSE	FALSE
chr13	42606640	G	T	ENST00000398795	ENSG00000120659	TNFSF11	FALSE	FALSE
chr13	42606647	C	A	ENST00000398795	ENSG00000120659	TNFSF11	FALSE	FALSE
chr13	42606647	C	G	ENST00000398795	ENSG00000120659	TNFSF11	FALSE	FALSE
chr13	42606649	G	T	ENST00000398795	ENSG00000120659	TNFSF11	FALSE	FALSE
chr13	42606664	G	T	ENST00000398795	ENSG00000120659	TNFSF11	FALSE	FALSE
chr13	42606669	T	A	ENST00000398795	ENSG00000120659	TNFSF11	FALSE	FALSE
chr13	42606669	T	G	ENST00000398795	ENSG00000120659	TNFSF11	FALSE	FALSE
chr13	42606673	C	T	ENST00000398795	ENSG00000120659	TNFSF11	FALSE	FALSE
chr13	42606687	C	A	ENST00000398795	ENSG00000120659	TNFSF11	FALSE	FALSE
chr13	42606687	C	G	ENST00000398795	ENSG00000120659	TNFSF11	FALSE	FALSE
chr13	42606694	A	T	ENST00000398795	ENSG00000120659	TNFSF11	FALSE	FALSE
chr13	42606706	A	T	ENST00000398795	ENSG00000120659	TNFSF11	FALSE	FALSE
chr13	42606733	A	T	ENST00000398795	ENSG00000120659	TNFSF11	FALSE	FALSE
chr13	42606736	G	T	ENST00000398795	ENSG00000120659	TNFSF11	FALSE	FALSE
chr13	42606739	G	T	ENST00000398795	ENSG00000120659	TNFSF11	FALSE	FALSE
chr13	42606748	A	T	ENST00000398795	ENSG00000120659	TNFSF11	FALSE	FALSE
chr13	42606753	T	A	ENST00000398795	ENSG00000120659	TNFSF11	FALSE	FALSE
chr13	42606753	T	G	ENST00000398795	ENSG00000120659	TNFSF11	FALSE	FALSE
chr13	42606755	G	A	ENST00000398795	ENSG00000120659	TNFSF11	FALSE	FALSE
chr13	42606756	G	A	ENST00000398795	ENSG00000120659	TNFSF11	FALSE	FALSE
chr13	42606758	C	A	ENST00000398795	ENSG00000120659	TNFSF11	FALSE	FALSE
chr13	42606758	C	G	ENST00000398795	ENSG00000120659	TNFSF11	FALSE	FALSE
chr13	42606769	G	T	ENST00000398795	ENSG00000120659	TNFSF11	FALSE	FALSE
chr13	42606783	T	A	ENST00000398795	ENSG00000120659	TNFSF11	FALSE	FALSE
chr13	42606783	T	G	ENST00000398795	ENSG00000120659	TNFSF11	FALSE	FALSE
chr13	42606799	G	T	ENST00000398795	ENSG00000120659	TNFSF11	FALSE	FALSE
chr13	42606808	A	T	ENST00000398795	ENSG00000120659	TNFSF11	FALSE	FALSE
chr13	42606812	T	A	ENST00000398795	ENSG00000120659	TNFSF11	FALSE	FALSE
chr13	42606812	T	G	ENST00000398795	ENSG00000120659	TNFSF11	FALSE	FALSE
chr13	42606820	G	T	ENST00000398795	ENSG00000120659	TNFSF11	FALSE	FALSE
chr13	42606823	G	T	ENST00000398795	ENSG00000120659	TNFSF11	FALSE	FALSE
chr13	42606826	G	T	ENST00000398795	ENSG00000120659	TNFSF11	FALSE	FALSE
chr13	42606838	G	T	ENST00000398795	ENSG00000120659	TNFSF11	FALSE	FALSE
chr13	42606857	T	A	ENST00000398795	ENSG00000120659	TNFSF11	FALSE	FALSE
chr13	42606857	T	G	ENST00000398795	ENSG00000120659	TNFSF11	FALSE	FALSE
chr13	42606871	C	T	ENST00000398795	ENSG00000120659	TNFSF11	FALSE	FALSE
chr13	42606885	C	A	ENST00000398795	ENSG00000120659	TNFSF11	FALSE	FALSE
chr13	42606885	C	G	ENST00000398795	ENSG00000120659	TNFSF11	FALSE	FALSE
chr13	42606898	A	T	ENST00000398795	ENSG00000120659	TNFSF11	FALSE	FALSE
chr13	42606904	C	T	ENST00000398795	ENSG00000120659	TNFSF11	FALSE	FALSE
chr13	42781665	G	A	ENST00000313851	ENSG00000179813	FAM216B	FALSE	FALSE
chr13	42781665	G	C	ENST00000313851	ENSG00000179813	FAM216B	FALSE	FALSE
chr13	42781665	G	T	ENST00000313851	ENSG00000179813	FAM216B	FALSE	FALSE
chr13	42781666	T	A	ENST00000313851	ENSG00000179813	FAM216B	FALSE	FALSE
chr13	42781666	T	C	ENST00000313851	ENSG00000179813	FAM216B	FALSE	FALSE
chr13	42781666	T	G	ENST00000313851	ENSG00000179813	FAM216B	FALSE	FALSE
chr13	42784052	A	C	ENST00000313851	ENSG00000179813	FAM216B	FALSE	FALSE
chr13	42784052	A	G	ENST00000313851	ENSG00000179813	FAM216B	FALSE	FALSE
chr13	42784052	A	T	ENST00000313851	ENSG00000179813	FAM216B	FALSE	FALSE
chr13	42784053	G	A	ENST00000313851	ENSG00000179813	FAM216B	FALSE	FALSE
chr13	42784053	G	C	ENST00000313851	ENSG00000179813	FAM216B	FALSE	FALSE
chr13	42784053	G	T	ENST00000313851	ENSG00000179813	FAM216B	FALSE	FALSE
chr13	42784071	G	T	ENST00000313851	ENSG00000179813	FAM216B	FALSE	FALSE
chr13	42784074	C	T	ENST00000313851	ENSG00000179813	FAM216B	FALSE	FALSE
chr13	42784081	G	A	ENST00000313851	ENSG00000179813	FAM216B	FALSE	FALSE
chr13	42784082	G	A	ENST00000313851	ENSG00000179813	FAM216B	FALSE	FALSE
chr13	42784083	A	T	ENST00000313851	ENSG00000179813	FAM216B	FALSE	FALSE
chr13	42784086	A	T	ENST00000313851	ENSG00000179813	FAM216B	FALSE	FALSE
chr13	42784089	C	T	ENST00000313851	ENSG00000179813	FAM216B	FALSE	FALSE
chr13	42784092	C	T	ENST00000313851	ENSG00000179813	FAM216B	FALSE	FALSE
chr13	42784095	A	T	ENST00000313851	ENSG00000179813	FAM216B	FALSE	FALSE
chr13	42784102	G	A	ENST00000313851	ENSG00000179813	FAM216B	FALSE	FALSE
chr13	42784103	G	A	ENST00000313851	ENSG00000179813	FAM216B	FALSE	FALSE
chr13	42784113	C	T	ENST00000313851	ENSG00000179813	FAM216B	FALSE	FALSE
chr13	42784128	C	T	ENST00000313851	ENSG00000179813	FAM216B		FALSE
chr13	42784148	T	A	ENST00000313851	ENSG00000179813	FAM216B
chr13	42784148	T	G	ENST00000313851	ENSG00000179813	FAM216B
chr13	42784159	T	A	ENST00000313851	ENSG00000179813	FAM216B
chr13	42784159	T	G	ENST00000313851	ENSG00000179813	FAM216B
chr13	42784164	A	T	ENST00000313851	ENSG00000179813	FAM216B
chr13	42784167	G	A	ENST00000313851	ENSG00000179813	FAM216B	TRUE	FALSE
chr13	42784167	G	C	ENST00000313851	ENSG00000179813	FAM216B	TRUE	FALSE
chr13	42784167	G	T	ENST00000313851	ENSG00000179813	FAM216B	TRUE	FALSE
chr13	42784168	T	A	ENST00000313851	ENSG00000179813	FAM216B	TRUE	FALSE
chr13	42784168	T	C	ENST00000313851	ENSG00000179813	FAM216B	TRUE	FALSE
chr13	42784168	T	G	ENST00000313851	ENSG00000179813	FAM216B	TRUE	FALSE
chr13	42786761	A	C	ENST00000313851	ENSG00000179813	FAM216B	TRUE	FALSE
chr13	42786761	A	G	ENST00000313851	ENSG00000179813	FAM216B	TRUE	FALSE
chr13	42786761	A	T	ENST00000313851	ENSG00000179813	FAM216B	TRUE	FALSE
chr13	42786762	G	A	ENST00000313851	ENSG00000179813	FAM216B	TRUE	FALSE
chr13	42786762	G	C	ENST00000313851	ENSG00000179813	FAM216B	TRUE	FALSE
chr13	42786762	G	T	ENST00000313851	ENSG00000179813	FAM216B	TRUE	FALSE
chr13	42786772	C	T	ENST00000313851	ENSG00000179813	FAM216B	TRUE	TRUE
chr13	42786778	C	T	ENST00000313851	ENSG00000179813	FAM216B	TRUE	TRUE
chr13	42786781	C	T	ENST00000313851	ENSG00000179813	FAM216B	TRUE	TRUE
chr13	42786789	C	A	ENST00000313851	ENSG00000179813	FAM216B	TRUE	TRUE
chr13	42786789	C	G	ENST00000313851	ENSG00000179813	FAM216B	TRUE	TRUE
chr13	42786795	C	A	ENST00000313851	ENSG00000179813	FAM216B	TRUE	TRUE
chr13	42786795	C	G	ENST00000313851	ENSG00000179813	FAM216B	TRUE	TRUE
chr13	42786813	C	A	ENST00000313851	ENSG00000179813	FAM216B	TRUE	TRUE
chr13	42786813	C	G	ENST00000313851	ENSG00000179813	FAM216B	TRUE	TRUE
chr13	42786826	C	T	ENST00000313851	ENSG00000179813	FAM216B	TRUE	TRUE
chr13	42786830	G	A	ENST00000313851	ENSG00000179813	FAM216B	TRUE	TRUE
chr13	42786831	G	A	ENST00000313851	ENSG00000179813	FAM216B	TRUE	TRUE
chr13	42786832	G	T	ENST00000313851	ENSG00000179813	FAM216B	TRUE	TRUE
chr13	42786841	C	T	ENST00000313851	ENSG00000179813	FAM216B	FALSE	FALSE
chr13	42786852	C	A	ENST00000313851	ENSG00000179813	FAM216B	FALSE	FALSE
chr13	42786852	C	G	ENST00000313851	ENSG00000179813	FAM216B	FALSE	FALSE
chr13	42786865	C	T	ENST00000313851	ENSG00000179813	FAM216B	FALSE	FALSE
chr13	42786871	C	T	ENST00000313851	ENSG00000179813	FAM216B	FALSE	FALSE
chr13	42786874	C	T	ENST00000313851	ENSG00000179813	FAM216B	FALSE	FALSE
chr13	42786884	G	A	ENST00000313851	ENSG00000179813	FAM216B	TRUE	FALSE
chr13	42786884	G	C	ENST00000313851	ENSG00000179813	FAM216B	TRUE	FALSE
chr13	42786884	G	T	ENST00000313851	ENSG00000179813	FAM216B	TRUE	FALSE
chr13	42786885	T	A	ENST00000313851	ENSG00000179813	FAM216B	TRUE	FALSE
chr13	42786885	T	C	ENST00000313851	ENSG00000179813	FAM216B	TRUE	FALSE
chr13	42786885	T	G	ENST00000313851	ENSG00000179813	FAM216B	TRUE	FALSE
chr13	42788589	A	C	ENST00000313851	ENSG00000179813	FAM216B	TRUE	FALSE
chr13	42788589	A	G	ENST00000313851	ENSG00000179813	FAM216B	TRUE	FALSE
chr13	42788589	A	T	ENST00000313851	ENSG00000179813	FAM216B	TRUE	FALSE
chr13	42788590	G	A	ENST00000313851	ENSG00000179813	FAM216B	TRUE	FALSE
chr13	42788590	G	C	ENST00000313851	ENSG00000179813	FAM216B	TRUE	FALSE
chr13	42788590	G	T	ENST00000313851	ENSG00000179813	FAM216B	TRUE	FALSE
chr13	42788595	T	A	ENST00000313851	ENSG00000179813	FAM216B	FALSE	FALSE
chr13	42788595	T	G	ENST00000313851	ENSG00000179813	FAM216B	FALSE	FALSE
chr13	42788602	C	T	ENST00000313851	ENSG00000179813	FAM216B	FALSE	FALSE
chr13	42788608	G	T	ENST00000313851	ENSG00000179813	FAM216B	FALSE	FALSE
chr13	42788615	T	A	ENST00000313851	ENSG00000179813	FAM216B	FALSE	FALSE
chr13	42788622	T	A	ENST00000313851	ENSG00000179813	FAM216B	FALSE	FALSE
chr13	42788622	T	G	ENST00000313851	ENSG00000179813	FAM216B	FALSE	FALSE
chr13	42788635	A	T	ENST00000313851	ENSG00000179813	FAM216B	FALSE	FALSE
chr13	42788642	C	A	ENST00000313851	ENSG00000179813	FAM216B	FALSE	FALSE
chr13	42788642	C	G	ENST00000313851	ENSG00000179813	FAM216B	FALSE	FALSE
chr13	42788647	A	T	ENST00000313851	ENSG00000179813	FAM216B	FALSE	FALSE
chr13	42788650	A	T	ENST00000313851	ENSG00000179813	FAM216B	FALSE	FALSE
chr13	42788657	C	A	ENST00000313851	ENSG00000179813	FAM216B	FALSE	FALSE
chr13	42788657	C	G	ENST00000313851	ENSG00000179813	FAM216B	FALSE	FALSE
chr13	42788662	A	T	ENST00000313851	ENSG00000179813	FAM216B	FALSE	FALSE
chr13	42788674	C	T	ENST00000313851	ENSG00000179813	FAM216B	FALSE	FALSE
chr13	42788677	A	T	ENST00000313851	ENSG00000179813	FAM216B	FALSE	FALSE
chr13	42788692	A	T	ENST00000313851	ENSG00000179813	FAM216B	FALSE	FALSE
chr13	42788699	C	A	ENST00000313851	ENSG00000179813	FAM216B	FALSE	FALSE
chr13	42788699	C	G	ENST00000313851	ENSG00000179813	FAM216B	FALSE	FALSE
chr13	42788710	A	T	ENST00000313851	ENSG00000179813	FAM216B	FALSE	FALSE
chr13	42788713	A	T	ENST00000313851	ENSG00000179813	FAM216B	FALSE	FALSE
chr13	42788718	T	A	ENST00000313851	ENSG00000179813	FAM216B	FALSE	FALSE
chr13	42788723	C	A	ENST00000313851	ENSG00000179813	FAM216B	FALSE	FALSE
chr13	42788723	C	G	ENST00000313851	ENSG00000179813	FAM216B	FALSE	FALSE
chr13	42788758	C	T	ENST00000313851	ENSG00000179813	FAM216B	FALSE	FALSE
chr13	42788764	A	T	ENST00000313851	ENSG00000179813	FAM216B	FALSE	FALSE
chr13	42788773	C	T	ENST00000313851	ENSG00000179813	FAM216B	FALSE	FALSE
chr13	42888503	C	A	ENST00000313624	ENSG00000133106	EPSTI1	TRUE	FALSE
chr13	42888503	C	G	ENST00000313624	ENSG00000133106	EPSTI1	TRUE	FALSE
chr13	42888503	C	T	ENST00000313624	ENSG00000133106	EPSTI1	TRUE	FALSE
chr13	42888504	T	A	ENST00000313624	ENSG00000133106	EPSTI1	TRUE	FALSE
chr13	42888504	T	C	ENST00000313624	ENSG00000133106	EPSTI1	TRUE	FALSE
chr13	42888504	T	G	ENST00000313624	ENSG00000133106	EPSTI1	TRUE	FALSE
chr13	42895007	A	C	ENST00000313624	ENSG00000133106	EPSTI1	TRUE	FALSE
chr13	42895007	A	G	ENST00000313624	ENSG00000133106	EPSTI1	TRUE	FALSE
chr13	42895007	A	T	ENST00000313624	ENSG00000133106	EPSTI1	TRUE	FALSE
chr13	42895008	C	A	ENST00000313624	ENSG00000133106	EPSTI1	TRUE	FALSE
chr13	42895008	C	G	ENST00000313624	ENSG00000133106	EPSTI1	TRUE	FALSE
chr13	42895008	C	T	ENST00000313624	ENSG00000133106	EPSTI1	TRUE	FALSE
chr13	42895009	C	T	ENST00000313624	ENSG00000133106	EPSTI1	FALSE	FALSE
chr13	42895010	C	T	ENST00000313624	ENSG00000133106	EPSTI1	FALSE	FALSE
chr13	42895033	C	T	ENST00000313624	ENSG00000133106	EPSTI1	FALSE	FALSE
chr13	42895034	C	T	ENST00000313624	ENSG00000133106	EPSTI1	FALSE	FALSE
chr13	42895036	A	T	ENST00000313624	ENSG00000133106	EPSTI1	FALSE	FALSE
chr13	42895044	C	A	ENST00000313624	ENSG00000133106	EPSTI1	FALSE	FALSE
chr13	42895050	G	A	ENST00000313624	ENSG00000133106	EPSTI1	FALSE	FALSE
chr13	42895053	C	A	ENST00000313624	ENSG00000133106	EPSTI1	FALSE	FALSE
chr13	42895068	G	A	ENST00000313624	ENSG00000133106	EPSTI1	TRUE	TRUE
chr13	42895074	T	A	ENST00000313624	ENSG00000133106	EPSTI1	TRUE	TRUE
chr13	42895080	G	A	ENST00000313624	ENSG00000133106	EPSTI1	TRUE	TRUE
chr13	42895086	G	A	ENST00000313624	ENSG00000133106	EPSTI1	TRUE	TRUE
chr13	42895109	C	A	ENST00000313624	ENSG00000133106	EPSTI1	TRUE	FALSE
chr13	42895109	C	G	ENST00000313624	ENSG00000133106	EPSTI1	TRUE	FALSE
chr13	42895109	C	T	ENST00000313624	ENSG00000133106	EPSTI1	TRUE	FALSE
chr13	42895110	T	A	ENST00000313624	ENSG00000133106	EPSTI1	TRUE	FALSE
chr13	42895110	T	C	ENST00000313624	ENSG00000133106	EPSTI1	TRUE	FALSE
chr13	42895110	T	G	ENST00000313624	ENSG00000133106	EPSTI1	TRUE	FALSE
chr13	42900308	A	C	ENST00000313624	ENSG00000133106	EPSTI1	TRUE	FALSE
chr13	42900308	A	G	ENST00000313624	ENSG00000133106	EPSTI1	TRUE	FALSE
chr13	42900308	A	T	ENST00000313624	ENSG00000133106	EPSTI1	TRUE	FALSE
chr13	42900309	C	A	ENST00000313624	ENSG00000133106	EPSTI1	TRUE	FALSE
chr13	42900309	C	G	ENST00000313624	ENSG00000133106	EPSTI1	TRUE	FALSE
chr13	42900309	C	T	ENST00000313624	ENSG00000133106	EPSTI1	TRUE	FALSE
chr13	42900320	C	A	ENST00000313624	ENSG00000133106	EPSTI1	TRUE	TRUE
chr13	42900326	G	A	ENST00000313624	ENSG00000133106	EPSTI1	TRUE	TRUE
chr13	42900335	T	A	ENST00000313624	ENSG00000133106	EPSTI1	TRUE	TRUE
chr13	42900341	T	A	ENST00000313624	ENSG00000133106	EPSTI1	TRUE	TRUE
chr13	42900344	C	A	ENST00000313624	ENSG00000133106	EPSTI1	TRUE	TRUE
chr13	42900347	G	A	ENST00000313624	ENSG00000133106	EPSTI1	TRUE	TRUE
chr13	42900350	C	A	ENST00000313624	ENSG00000133106	EPSTI1	TRUE	TRUE
chr13	42900353	G	A	ENST00000313624	ENSG00000133106	EPSTI1	TRUE	TRUE
chr13	42900356	G	A	ENST00000313624	ENSG00000133106	EPSTI1	TRUE	TRUE
chr13	42900359	G	A	ENST00000313624	ENSG00000133106	EPSTI1	TRUE	TRUE
chr13	42900365	T	A	ENST00000313624	ENSG00000133106	EPSTI1	TRUE	TRUE
chr13	42900371	C	A	ENST00000313624	ENSG00000133106	EPSTI1	TRUE	TRUE
chr13	42900376	A	C	ENST00000313624	ENSG00000133106	EPSTI1	TRUE	TRUE
chr13	42900376	A	T	ENST00000313624	ENSG00000133106	EPSTI1	TRUE	TRUE
chr13	42900380	C	A	ENST00000313624	ENSG00000133106	EPSTI1	TRUE	TRUE
chr13	42900384	C	A	ENST00000313624	ENSG00000133106	EPSTI1	TRUE	FALSE
chr13	42900384	C	G	ENST00000313624	ENSG00000133106	EPSTI1	TRUE	FALSE
chr13	42900384	C	T	ENST00000313624	ENSG00000133106	EPSTI1	TRUE	FALSE
chr13	42900385	T	A	ENST00000313624	ENSG00000133106	EPSTI1	TRUE	FALSE
chr13	42900385	T	C	ENST00000313624	ENSG00000133106	EPSTI1	TRUE	FALSE
chr13	42900385	T	G	ENST00000313624	ENSG00000133106	EPSTI1	TRUE	FALSE
chr13	42917539	A	C	ENST00000313624	ENSG00000133106	EPSTI1	TRUE	FALSE
chr13	42917539	A	G	ENST00000313624	ENSG00000133106	EPSTI1	TRUE	FALSE
chr13	42917539	A	T	ENST00000313624	ENSG00000133106	EPSTI1	TRUE	FALSE
chr13	42917540	C	A	ENST00000313624	ENSG00000133106	EPSTI1	TRUE	FALSE
chr13	42917540	C	G	ENST00000313624	ENSG00000133106	EPSTI1	TRUE	FALSE
chr13	42917540	C	T	ENST00000313624	ENSG00000133106	EPSTI1	TRUE	FALSE
chr13	42917543	T	A	ENST00000313624	ENSG00000133106	EPSTI1	TRUE	TRUE
chr13	42917546	G	A	ENST00000313624	ENSG00000133106	EPSTI1	TRUE	TRUE
chr13	42917552	G	A	ENST00000313624	ENSG00000133106	EPSTI1	TRUE	TRUE
chr13	42917555	C	A	ENST00000313624	ENSG00000133106	EPSTI1	TRUE	TRUE
chr13	42917561	T	A	ENST00000313624	ENSG00000133106	EPSTI1	TRUE	TRUE
chr13	42917567	T	A	ENST00000313624	ENSG00000133106	EPSTI1	TRUE	TRUE
chr13	42917570	G	A	ENST00000313624	ENSG00000133106	EPSTI1	TRUE	TRUE
chr13	42917572	A	T	ENST00000313624	ENSG00000133106	EPSTI1	TRUE	TRUE
chr13	42917576	T	A	ENST00000313624	ENSG00000133106	EPSTI1	TRUE	TRUE
chr13	42917579	T	A	ENST00000313624	ENSG00000133106	EPSTI1	TRUE	TRUE
chr13	42917585	C	A	ENST00000313624	ENSG00000133106	EPSTI1	TRUE	TRUE
chr13	42917588	C	A	ENST00000313624	ENSG00000133106	EPSTI1	TRUE	TRUE
chr13	42917594	T	A	ENST00000313624	ENSG00000133106	EPSTI1	TRUE	TRUE
chr13	42917606	T	A	ENST00000313624	ENSG00000133106	EPSTI1
chr13	42917607	G	C	ENST00000313624	ENSG00000133106	EPSTI1
chr13	42917607	G	T	ENST00000313624	ENSG00000133106	EPSTI1
chr13	42917613	C	T	ENST00000313624	ENSG00000133106	EPSTI1
chr13	42917614	C	T	ENST00000313624	ENSG00000133106	EPSTI1
chr13	42917621	T	A	ENST00000313624	ENSG00000133106	EPSTI1
chr13	42917625	C	A	ENST00000313624	ENSG00000133106	EPSTI1	TRUE	FALSE
chr13	42917625	C	G	ENST00000313624	ENSG00000133106	EPSTI1	TRUE	FALSE
chr13	42917625	C	T	ENST00000313624	ENSG00000133106	EPSTI1	TRUE	FALSE
chr13	42917626	T	A	ENST00000313624	ENSG00000133106	EPSTI1	TRUE	FALSE
chr13	42917626	T	C	ENST00000313624	ENSG00000133106	EPSTI1	TRUE	FALSE
chr13	42917626	T	G	ENST00000313624	ENSG00000133106	EPSTI1	TRUE	FALSE
chr13	42926334	A	C	ENST00000313624	ENSG00000133106	EPSTI1	TRUE	FALSE
chr13	42926334	A	G	ENST00000313624	ENSG00000133106	EPSTI1	TRUE	FALSE
chr13	42926334	A	T	ENST00000313624	ENSG00000133106	EPSTI1	TRUE	FALSE
chr13	42926335	C	A	ENST00000313624	ENSG00000133106	EPSTI1	TRUE	FALSE
chr13	42926335	C	G	ENST00000313624	ENSG00000133106	EPSTI1	TRUE	FALSE
chr13	42926335	C	T	ENST00000313624	ENSG00000133106	EPSTI1	TRUE	FALSE
chr13	42926336	C	T	ENST00000313624	ENSG00000133106	EPSTI1	TRUE	TRUE
chr13	42926337	C	T	ENST00000313624	ENSG00000133106	EPSTI1	TRUE	TRUE
chr13	42926343	G	C	ENST00000313624	ENSG00000133106	EPSTI1	TRUE	TRUE
chr13	42926343	G	T	ENST00000313624	ENSG00000133106	EPSTI1	TRUE	TRUE
chr13	42926350	G	A	ENST00000313624	ENSG00000133106	EPSTI1	TRUE	TRUE
chr13	42926357	A	T	ENST00000313624	ENSG00000133106	EPSTI1	TRUE	TRUE
chr13	42926371	G	A	ENST00000313624	ENSG00000133106	EPSTI1	TRUE	TRUE
chr13	42926372	A	T	ENST00000313624	ENSG00000133106	EPSTI1	TRUE	TRUE
chr13	42926383	T	A	ENST00000313624	ENSG00000133106	EPSTI1	TRUE	TRUE
chr13	42926391	G	T	ENST00000313624	ENSG00000133106	EPSTI1	TRUE	TRUE
chr13	42926395	C	A	ENST00000313624	ENSG00000133106	EPSTI1	TRUE	TRUE
chr13	42926407	T	A	ENST00000313624	ENSG00000133106	EPSTI1	TRUE	TRUE
chr13	42926412	A	T	ENST00000313624	ENSG00000133106	EPSTI1	TRUE	TRUE
chr13	42926419	C	A	ENST00000313624	ENSG00000133106	EPSTI1	TRUE	TRUE
chr13	42926428	T	A	ENST00000313624	ENSG00000133106	EPSTI1	TRUE	TRUE
chr13	42926429	G	C	ENST00000313624	ENSG00000133106	EPSTI1	TRUE	TRUE
chr13	42926429	G	T	ENST00000313624	ENSG00000133106	EPSTI1	TRUE	TRUE
chr13	42926430	C	A	ENST00000313624	ENSG00000133106	EPSTI1	TRUE	FALSE
chr13	42926430	C	G	ENST00000313624	ENSG00000133106	EPSTI1	TRUE	FALSE
chr13	42926430	C	T	ENST00000313624	ENSG00000133106	EPSTI1	TRUE	FALSE
chr13	42926431	T	A	ENST00000313624	ENSG00000133106	EPSTI1	TRUE	FALSE
chr13	42926431	T	C	ENST00000313624	ENSG00000133106	EPSTI1	TRUE	FALSE
chr13	42926431	T	G	ENST00000313624	ENSG00000133106	EPSTI1	TRUE	FALSE
chr13	42953946	A	C	ENST00000313624	ENSG00000133106	EPSTI1	TRUE	FALSE
chr13	42953946	A	G	ENST00000313624	ENSG00000133106	EPSTI1	TRUE	FALSE
chr13	42953946	A	T	ENST00000313624	ENSG00000133106	EPSTI1	TRUE	FALSE
chr13	42953947	C	A	ENST00000313624	ENSG00000133106	EPSTI1	TRUE	FALSE
chr13	42953947	C	G	ENST00000313624	ENSG00000133106	EPSTI1	TRUE	FALSE
chr13	42953947	C	T	ENST00000313624	ENSG00000133106	EPSTI1	TRUE	FALSE
chr13	42953952	G	A	ENST00000313624	ENSG00000133106	EPSTI1	TRUE	TRUE
chr13	42953955	G	A	ENST00000313624	ENSG00000133106	EPSTI1	TRUE	TRUE
chr13	42953961	C	A	ENST00000313624	ENSG00000133106	EPSTI1	TRUE	TRUE
chr13	42953964	T	A	ENST00000313624	ENSG00000133106	EPSTI1	TRUE	TRUE
chr13	42953973	C	A	ENST00000313624	ENSG00000133106	EPSTI1	TRUE	TRUE
chr13	42953976	T	A	ENST00000313624	ENSG00000133106	EPSTI1	TRUE	TRUE
chr13	42953979	T	A	ENST00000313624	ENSG00000133106	EPSTI1	TRUE	TRUE
chr13	42953988	C	A	ENST00000313624	ENSG00000133106	EPSTI1	TRUE	TRUE
chr13	42953991	G	A	ENST00000313624	ENSG00000133106	EPSTI1	TRUE	TRUE
chr13	42953997	T	A	ENST00000313624	ENSG00000133106	EPSTI1	TRUE	TRUE
chr13	42954000	T	A	ENST00000313624	ENSG00000133106	EPSTI1
chr13	42954003	T	A	ENST00000313624	ENSG00000133106	EPSTI1	TRUE	TRUE
chr13	42954006	C	A	ENST00000313624	ENSG00000133106	EPSTI1	TRUE	TRUE
chr13	42954009	C	A	ENST00000313624	ENSG00000133106	EPSTI1	TRUE	TRUE
chr13	42954015	T	A	ENST00000313624	ENSG00000133106	EPSTI1	TRUE	TRUE
chr13	42954022	C	A	ENST00000313624	ENSG00000133106	EPSTI1	TRUE	FALSE
chr13	42954022	C	G	ENST00000313624	ENSG00000133106	EPSTI1	TRUE	FALSE
chr13	42954022	C	T	ENST00000313624	ENSG00000133106	EPSTI1	TRUE	FALSE
chr13	42954023	T	A	ENST00000313624	ENSG00000133106	EPSTI1	TRUE	FALSE
chr13	42954023	T	C	ENST00000313624	ENSG00000133106	EPSTI1	TRUE	FALSE
chr13	42954023	T	G	ENST00000313624	ENSG00000133106	EPSTI1	TRUE	FALSE
chr13	42963253	A	C	ENST00000313624	ENSG00000133106	EPSTI1	TRUE	FALSE
chr13	42963253	A	G	ENST00000313624	ENSG00000133106	EPSTI1	TRUE	FALSE
chr13	42963253	A	T	ENST00000313624	ENSG00000133106	EPSTI1	TRUE	FALSE
chr13	42963254	C	A	ENST00000313624	ENSG00000133106	EPSTI1	TRUE	FALSE
chr13	42963254	C	G	ENST00000313624	ENSG00000133106	EPSTI1	TRUE	FALSE
chr13	42963254	C	T	ENST00000313624	ENSG00000133106	EPSTI1	TRUE	FALSE
chr13	42963257	T	A	ENST00000313624	ENSG00000133106	EPSTI1	TRUE	TRUE
chr13	42963260	C	A	ENST00000313624	ENSG00000133106	EPSTI1	TRUE	TRUE
chr13	42963263	T	A	ENST00000313624	ENSG00000133106	EPSTI1	TRUE	TRUE
chr13	42963266	G	A	ENST00000313624	ENSG00000133106	EPSTI1	TRUE	TRUE
chr13	42963275	T	A	ENST00000313624	ENSG00000133106	EPSTI1	TRUE	TRUE
chr13	42963281	T	A	ENST00000313624	ENSG00000133106	EPSTI1
chr13	42963284	G	A	ENST00000313624	ENSG00000133106	EPSTI1	TRUE	TRUE
chr13	42963290	C	A	ENST00000313624	ENSG00000133106	EPSTI1	TRUE	TRUE
chr13	42963296	C	A	ENST00000313624	ENSG00000133106	EPSTI1	TRUE	TRUE
chr13	42963299	C	A	ENST00000313624	ENSG00000133106	EPSTI1	TRUE	TRUE
chr13	42963305	C	A	ENST00000313624	ENSG00000133106	EPSTI1	TRUE	TRUE
chr13	42963308	T	A	ENST00000313624	ENSG00000133106	EPSTI1	TRUE	TRUE
chr13	42963311	T	A	ENST00000313624	ENSG00000133106	EPSTI1	TRUE	TRUE
chr13	42963317	T	A	ENST00000313624	ENSG00000133106	EPSTI1	TRUE	TRUE
chr13	42963326	C	A	ENST00000313624	ENSG00000133106	EPSTI1	TRUE	TRUE
chr13	42963329	C	A	ENST00000313624	ENSG00000133106	EPSTI1	TRUE	TRUE
chr13	42963332	T	A	ENST00000313624	ENSG00000133106	EPSTI1	TRUE	TRUE
chr13	42963335	T	A	ENST00000313624	ENSG00000133106	EPSTI1	TRUE	TRUE
chr13	42963339	C	A	ENST00000313624	ENSG00000133106	EPSTI1	TRUE	FALSE
chr13	42963339	C	G	ENST00000313624	ENSG00000133106	EPSTI1	TRUE	FALSE
chr13	42963339	C	T	ENST00000313624	ENSG00000133106	EPSTI1	TRUE	FALSE
chr13	42963340	T	A	ENST00000313624	ENSG00000133106	EPSTI1	TRUE	FALSE
chr13	42963340	T	C	ENST00000313624	ENSG00000133106	EPSTI1	TRUE	FALSE
chr13	42963340	T	G	ENST00000313624	ENSG00000133106	EPSTI1	TRUE	FALSE
chr13	42964064	A	C	ENST00000313624	ENSG00000133106	EPSTI1	TRUE	FALSE
chr13	42964064	A	G	ENST00000313624	ENSG00000133106	EPSTI1	TRUE	FALSE
chr13	42964064	A	T	ENST00000313624	ENSG00000133106	EPSTI1	TRUE	FALSE
chr13	42964065	C	A	ENST00000313624	ENSG00000133106	EPSTI1	TRUE	FALSE
chr13	42964065	C	G	ENST00000313624	ENSG00000133106	EPSTI1	TRUE	FALSE
chr13	42964065	C	T	ENST00000313624	ENSG00000133106	EPSTI1	TRUE	FALSE
chr13	42964068	T	A	ENST00000313624	ENSG00000133106	EPSTI1	TRUE	TRUE
chr13	42964071	G	A	ENST00000313624	ENSG00000133106	EPSTI1	TRUE	TRUE
chr13	42964074	T	A	ENST00000313624	ENSG00000133106	EPSTI1	TRUE	TRUE
chr13	42964075	G	C	ENST00000313624	ENSG00000133106	EPSTI1	TRUE	TRUE
chr13	42964075	G	T	ENST00000313624	ENSG00000133106	EPSTI1	TRUE	TRUE
chr13	42964080	T	A	ENST00000313624	ENSG00000133106	EPSTI1	TRUE	TRUE
chr13	42964086	G	A	ENST00000313624	ENSG00000133106	EPSTI1	TRUE	TRUE
chr13	42964095	G	A	ENST00000313624	ENSG00000133106	EPSTI1	TRUE	TRUE
chr13	42964101	G	A	ENST00000313624	ENSG00000133106	EPSTI1	TRUE	TRUE
chr13	42964104	G	A	ENST00000313624	ENSG00000133106	EPSTI1	TRUE	TRUE
chr13	42964107	T	A	ENST00000313624	ENSG00000133106	EPSTI1	TRUE	TRUE
chr13	42964110	G	A	ENST00000313624	ENSG00000133106	EPSTI1	TRUE	TRUE
chr13	42964113	T	A	ENST00000313624	ENSG00000133106	EPSTI1	TRUE	TRUE
chr13	42964119	C	A	ENST00000313624	ENSG00000133106	EPSTI1	TRUE	TRUE
chr13	42964125	C	A	ENST00000313624	ENSG00000133106	EPSTI1	TRUE	TRUE
chr13	42964127	G	C	ENST00000313624	ENSG00000133106	EPSTI1	TRUE	TRUE
chr13	42964127	G	T	ENST00000313624	ENSG00000133106	EPSTI1	TRUE	TRUE
chr13	42964131	G	A	ENST00000313624	ENSG00000133106	EPSTI1	TRUE	TRUE
chr13	42964137	C	A	ENST00000313624	ENSG00000133106	EPSTI1	TRUE	TRUE
chr13	42964140	C	A	ENST00000313624	ENSG00000133106	EPSTI1	TRUE	FALSE
chr13	42964140	C	G	ENST00000313624	ENSG00000133106	EPSTI1	TRUE	FALSE
chr13	42964140	C	T	ENST00000313624	ENSG00000133106	EPSTI1	TRUE	FALSE
chr13	42964141	T	A	ENST00000313624	ENSG00000133106	EPSTI1	TRUE	FALSE
chr13	42964141	T	C	ENST00000313624	ENSG00000133106	EPSTI1	TRUE	FALSE
chr13	42964141	T	G	ENST00000313624	ENSG00000133106	EPSTI1	TRUE	FALSE
chr13	42969092	A	C	ENST00000313624	ENSG00000133106	EPSTI1	TRUE	FALSE
chr13	42969092	A	G	ENST00000313624	ENSG00000133106	EPSTI1	TRUE	FALSE
chr13	42969092	A	T	ENST00000313624	ENSG00000133106	EPSTI1	TRUE	FALSE
chr13	42969093	C	A	ENST00000313624	ENSG00000133106	EPSTI1	TRUE	FALSE
chr13	42969093	C	G	ENST00000313624	ENSG00000133106	EPSTI1	TRUE	FALSE
chr13	42969093	C	T	ENST00000313624	ENSG00000133106	EPSTI1	TRUE	FALSE
chr13	42969103	T	A	ENST00000313624	ENSG00000133106	EPSTI1	TRUE	TRUE
chr13	42969124	T	A	ENST00000313624	ENSG00000133106	EPSTI1	TRUE	TRUE
chr13	42969130	T	A	ENST00000313624	ENSG00000133106	EPSTI1	TRUE	TRUE
chr13	42969136	G	A	ENST00000313624	ENSG00000133106	EPSTI1	TRUE	TRUE
chr13	42969139	C	A	ENST00000313624	ENSG00000133106	EPSTI1	TRUE	TRUE
chr13	42969142	T	A	ENST00000313624	ENSG00000133106	EPSTI1	TRUE	TRUE
chr13	42969143	C	T	ENST00000313624	ENSG00000133106	EPSTI1	TRUE	TRUE
chr13	42969144	C	T	ENST00000313624	ENSG00000133106	EPSTI1	TRUE	TRUE
chr13	42969148	T	A	ENST00000313624	ENSG00000133106	EPSTI1	TRUE	TRUE
chr13	42969151	C	A	ENST00000313624	ENSG00000133106	EPSTI1	TRUE	TRUE
chr13	42969166	C	A	ENST00000313624	ENSG00000133106	EPSTI1	TRUE	TRUE
chr13	42969169	G	A	ENST00000313624	ENSG00000133106	EPSTI1	TRUE	TRUE
chr13	42969172	C	A	ENST00000313624	ENSG00000133106	EPSTI1	TRUE	TRUE
chr13	42969178	C	A	ENST00000313624	ENSG00000133106	EPSTI1	TRUE	FALSE
chr13	42969178	C	G	ENST00000313624	ENSG00000133106	EPSTI1	TRUE	FALSE
chr13	42969178	C	T	ENST00000313624	ENSG00000133106	EPSTI1	TRUE	FALSE
chr13	42969179	T	A	ENST00000313624	ENSG00000133106	EPSTI1	TRUE	FALSE
chr13	42969179	T	C	ENST00000313624	ENSG00000133106	EPSTI1	TRUE	FALSE
chr13	42969179	T	G	ENST00000313624	ENSG00000133106	EPSTI1	TRUE	FALSE
chr13	42970610	A	C	ENST00000313624	ENSG00000133106	EPSTI1	TRUE	FALSE
chr13	42970610	A	G	ENST00000313624	ENSG00000133106	EPSTI1	TRUE	FALSE
chr13	42970610	A	T	ENST00000313624	ENSG00000133106	EPSTI1	TRUE	FALSE
chr13	42970611	C	A	ENST00000313624	ENSG00000133106	EPSTI1	TRUE	FALSE
chr13	42970611	C	G	ENST00000313624	ENSG00000133106	EPSTI1	TRUE	FALSE
chr13	42970611	C	T	ENST00000313624	ENSG00000133106	EPSTI1	TRUE	FALSE
chr13	42970615	T	A	ENST00000313624	ENSG00000133106	EPSTI1	TRUE	TRUE
chr13	42970618	G	A	ENST00000313624	ENSG00000133106	EPSTI1	TRUE	TRUE
chr13	42970624	C	A	ENST00000313624	ENSG00000133106	EPSTI1	TRUE	TRUE
chr13	42970630	T	A	ENST00000313624	ENSG00000133106	EPSTI1	TRUE	TRUE
chr13	42970653	A	T	ENST00000313624	ENSG00000133106	EPSTI1	TRUE	TRUE
chr13	42970658	G	C	ENST00000313624	ENSG00000133106	EPSTI1	TRUE	TRUE
chr13	42970658	G	T	ENST00000313624	ENSG00000133106	EPSTI1	TRUE	TRUE
chr13	42970671	C	A	ENST00000313624	ENSG00000133106	EPSTI1	TRUE	FALSE
chr13	42970671	C	G	ENST00000313624	ENSG00000133106	EPSTI1	TRUE	FALSE
chr13	42970671	C	T	ENST00000313624	ENSG00000133106	EPSTI1	TRUE	FALSE
chr13	42970672	T	A	ENST00000313624	ENSG00000133106	EPSTI1	TRUE	FALSE
chr13	42970672	T	C	ENST00000313624	ENSG00000133106	EPSTI1	TRUE	FALSE
chr13	42970672	T	G	ENST00000313624	ENSG00000133106	EPSTI1	TRUE	FALSE
chr13	42991976	A	C	ENST00000313624	ENSG00000133106	EPSTI1	TRUE	FALSE
chr13	42991976	A	G	ENST00000313624	ENSG00000133106	EPSTI1	TRUE	FALSE
chr13	42991976	A	T	ENST00000313624	ENSG00000133106	EPSTI1	TRUE	FALSE
chr13	42991977	C	A	ENST00000313624	ENSG00000133106	EPSTI1	TRUE	FALSE
chr13	42991977	C	G	ENST00000313624	ENSG00000133106	EPSTI1	TRUE	FALSE
chr13	42991977	C	T	ENST00000313624	ENSG00000133106	EPSTI1	TRUE	FALSE
chr13	42991985	G	A	ENST00000313624	ENSG00000133106	EPSTI1	TRUE	TRUE
chr13	42992006	C	A	ENST00000313624	ENSG00000133106	EPSTI1	TRUE	TRUE
chr13	42992011	G	T	ENST00000313624	ENSG00000133106	EPSTI1	TRUE	TRUE
chr13	42992021	T	A	ENST00000313624	ENSG00000133106	EPSTI1	TRUE	TRUE
chr13	42992033	C	A	ENST00000313624	ENSG00000133106	EPSTI1	TRUE	TRUE
chr13	42992035	A	T	ENST00000313624	ENSG00000133106	EPSTI1	TRUE	TRUE
chr13	42992042	C	A	ENST00000313624	ENSG00000133106	EPSTI1	TRUE	TRUE
chr13	42992045	T	A	ENST00000313624	ENSG00000133106	EPSTI1	TRUE	TRUE
chr13	42992048	G	A	ENST00000313624	ENSG00000133106	EPSTI1	TRUE	TRUE
chr13	42992054	C	A	ENST00000313624	ENSG00000133106	EPSTI1	TRUE	TRUE
chr13	42992069	C	A	ENST00000313624	ENSG00000133106	EPSTI1	TRUE	TRUE
chr13	42992075	G	A	ENST00000313624	ENSG00000133106	EPSTI1	TRUE	TRUE
chr13	42992093	G	A	ENST00000313624	ENSG00000133106	EPSTI1	TRUE	TRUE
chr13	42992150	T	A	ENST00000313624	ENSG00000133106	EPSTI1	FALSE	FALSE
chr13	43023660	G	T	ENST00000379221	ENSG00000120675	DNAJC15	FALSE	FALSE
chr13	43023667	T	A	ENST00000379221	ENSG00000120675	DNAJC15	FALSE	FALSE
chr13	43023674	C	A	ENST00000379221	ENSG00000120675	DNAJC15	FALSE	FALSE
chr13	43023674	C	G	ENST00000379221	ENSG00000120675	DNAJC15	FALSE	FALSE
chr13	43023678	G	T	ENST00000379221	ENSG00000120675	DNAJC15	TRUE	FALSE
chr13	43023683	C	A	ENST00000379221	ENSG00000120675	DNAJC15	TRUE	FALSE
chr13	43023683	C	G	ENST00000379221	ENSG00000120675	DNAJC15	TRUE	FALSE
chr13	43023685	T	A	ENST00000379221	ENSG00000120675	DNAJC15	TRUE	FALSE
chr13	43023687	C	T	ENST00000379221	ENSG00000120675	DNAJC15	TRUE	FALSE
chr13	43023694	C	A	ENST00000379221	ENSG00000120675	DNAJC15	TRUE	FALSE
chr13	43023699	A	T	ENST00000379221	ENSG00000120675	DNAJC15	TRUE	TRUE
chr13	43023723	C	T	ENST00000379221	ENSG00000120675	DNAJC15	TRUE	TRUE
chr13	43023726	C	T	ENST00000379221	ENSG00000120675	DNAJC15	TRUE	TRUE
chr13	43023729	A	T	ENST00000379221	ENSG00000120675	DNAJC15	TRUE	TRUE
chr13	43023735	G	A	ENST00000379221	ENSG00000120675	DNAJC15	TRUE	FALSE
chr13	43023735	G	C	ENST00000379221	ENSG00000120675	DNAJC15	TRUE	FALSE
chr13	43023735	G	T	ENST00000379221	ENSG00000120675	DNAJC15	TRUE	FALSE
chr13	43023736	T	A	ENST00000379221	ENSG00000120675	DNAJC15	TRUE	FALSE
chr13	43023736	T	C	ENST00000379221	ENSG00000120675	DNAJC15	FALSE	FALSE
chr13	43023736	T	G	ENST00000379221	ENSG00000120675	DNAJC15	TRUE	FALSE
chr13	43065684	A	C	ENST00000379221	ENSG00000120675	DNAJC15	TRUE	FALSE
chr13	43065684	A	G	ENST00000379221	ENSG00000120675	DNAJC15	TRUE	FALSE
chr13	43065684	A	T	ENST00000379221	ENSG00000120675	DNAJC15	TRUE	FALSE
chr13	43065685	G	A	ENST00000379221	ENSG00000120675	DNAJC15	TRUE	FALSE
chr13	43065685	G	C	ENST00000379221	ENSG00000120675	DNAJC15	TRUE	FALSE
chr13	43065685	G	T	ENST00000379221	ENSG00000120675	DNAJC15	TRUE	FALSE
chr13	43065689	A	T	ENST00000379221	ENSG00000120675	DNAJC15	TRUE	TRUE
chr13	43065696	T	A	ENST00000379221	ENSG00000120675	DNAJC15	TRUE	TRUE
chr13	43065707	G	T	ENST00000379221	ENSG00000120675	DNAJC15	TRUE	TRUE
chr13	43065738	G	A	ENST00000379221	ENSG00000120675	DNAJC15	TRUE	FALSE
chr13	43065738	G	C	ENST00000379221	ENSG00000120675	DNAJC15	TRUE	FALSE
chr13	43065738	G	T	ENST00000379221	ENSG00000120675	DNAJC15	TRUE	FALSE
chr13	43065739	T	A	ENST00000379221	ENSG00000120675	DNAJC15	TRUE	FALSE
chr13	43065739	T	C	ENST00000379221	ENSG00000120675	DNAJC15	TRUE	FALSE
chr13	43065739	T	G	ENST00000379221	ENSG00000120675	DNAJC15	TRUE	FALSE
chr13	43068928	A	C	ENST00000379221	ENSG00000120675	DNAJC15	TRUE	FALSE
chr13	43068928	A	G	ENST00000379221	ENSG00000120675	DNAJC15	TRUE	FALSE
chr13	43068928	A	T	ENST00000379221	ENSG00000120675	DNAJC15	TRUE	FALSE
chr13	43068929	G	A	ENST00000379221	ENSG00000120675	DNAJC15	TRUE	FALSE
chr13	43068929	G	C	ENST00000379221	ENSG00000120675	DNAJC15	TRUE	FALSE
chr13	43068929	G	T	ENST00000379221	ENSG00000120675	DNAJC15	TRUE	FALSE
chr13	43068937	C	A	ENST00000379221	ENSG00000120675	DNAJC15	TRUE	TRUE
chr13	43068937	C	G	ENST00000379221	ENSG00000120675	DNAJC15	TRUE	TRUE
chr13	43068951	G	A	ENST00000379221	ENSG00000120675	DNAJC15	TRUE	TRUE
chr13	43068952	G	A	ENST00000379221	ENSG00000120675	DNAJC15	TRUE	TRUE
chr13	43068953	A	T	ENST00000379221	ENSG00000120675	DNAJC15	TRUE	TRUE
chr13	43068962	G	T	ENST00000379221	ENSG00000120675	DNAJC15	TRUE	TRUE
chr13	43068965	C	T	ENST00000379221	ENSG00000120675	DNAJC15	TRUE	TRUE
chr13	43068977	G	T	ENST00000379221	ENSG00000120675	DNAJC15	TRUE	TRUE
chr13	43068986	A	T	ENST00000379221	ENSG00000120675	DNAJC15	TRUE	TRUE
chr13	43068989	A	T	ENST00000379221	ENSG00000120675	DNAJC15	TRUE	TRUE
chr13	43068996	C	A	ENST00000379221	ENSG00000120675	DNAJC15	TRUE	TRUE
chr13	43068996	C	G	ENST00000379221	ENSG00000120675	DNAJC15	TRUE	TRUE
chr13	43069004	G	A	ENST00000379221	ENSG00000120675	DNAJC15	TRUE	FALSE
chr13	43069004	G	C	ENST00000379221	ENSG00000120675	DNAJC15	TRUE	FALSE
chr13	43069004	G	T	ENST00000379221	ENSG00000120675	DNAJC15	TRUE	FALSE
chr13	43069005	T	A	ENST00000379221	ENSG00000120675	DNAJC15	TRUE	FALSE
chr13	43069005	T	C	ENST00000379221	ENSG00000120675	DNAJC15	TRUE	FALSE
chr13	43069005	T	G	ENST00000379221	ENSG00000120675	DNAJC15	TRUE	FALSE
chr13	43078610	A	C	ENST00000379221	ENSG00000120675	DNAJC15	TRUE	FALSE
chr13	43078610	A	G	ENST00000379221	ENSG00000120675	DNAJC15	TRUE	FALSE
chr13	43078610	A	T	ENST00000379221	ENSG00000120675	DNAJC15	TRUE	FALSE
chr13	43078611	G	A	ENST00000379221	ENSG00000120675	DNAJC15	TRUE	FALSE
chr13	43078611	G	C	ENST00000379221	ENSG00000120675	DNAJC15	TRUE	FALSE
chr13	43078611	G	T	ENST00000379221	ENSG00000120675	DNAJC15	TRUE	FALSE
chr13	43078619	C	A	ENST00000379221	ENSG00000120675	DNAJC15	TRUE	TRUE
chr13	43078619	C	G	ENST00000379221	ENSG00000120675	DNAJC15	TRUE	TRUE
chr13	43078626	C	A	ENST00000379221	ENSG00000120675	DNAJC15	TRUE	TRUE
chr13	43078626	C	G	ENST00000379221	ENSG00000120675	DNAJC15	TRUE	TRUE
chr13	43078629	T	A	ENST00000379221	ENSG00000120675	DNAJC15	TRUE	TRUE
chr13	43078629	T	G	ENST00000379221	ENSG00000120675	DNAJC15	TRUE	TRUE
chr13	43078630	A	T	ENST00000379221	ENSG00000120675	DNAJC15	TRUE	TRUE
chr13	43078633	G	T	ENST00000379221	ENSG00000120675	DNAJC15	TRUE	TRUE
chr13	43078636	G	T	ENST00000379221	ENSG00000120675	DNAJC15	TRUE	TRUE
chr13	43078642	G	T	ENST00000379221	ENSG00000120675	DNAJC15	TRUE	TRUE
chr13	43078645	C	T	ENST00000379221	ENSG00000120675	DNAJC15	TRUE	TRUE
chr13	43078648	A	T	ENST00000379221	ENSG00000120675	DNAJC15	TRUE	TRUE
chr13	43078660	C	T	ENST00000379221	ENSG00000120675	DNAJC15	TRUE	TRUE
chr13	43078663	G	T	ENST00000379221	ENSG00000120675	DNAJC15	TRUE	TRUE
chr13	43078679	T	A	ENST00000379221	ENSG00000120675	DNAJC15	TRUE	TRUE
chr13	43078679	T	G	ENST00000379221	ENSG00000120675	DNAJC15	TRUE	TRUE
chr13	43078689	G	A	ENST00000379221	ENSG00000120675	DNAJC15	TRUE	FALSE
chr13	43078689	G	C	ENST00000379221	ENSG00000120675	DNAJC15	TRUE	FALSE
chr13	43078689	G	T	ENST00000379221	ENSG00000120675	DNAJC15	TRUE	FALSE
chr13	43078690	T	A	ENST00000379221	ENSG00000120675	DNAJC15	TRUE	FALSE
chr13	43078690	T	C	ENST00000379221	ENSG00000120675	DNAJC15	TRUE	FALSE
chr13	43078690	T	G	ENST00000379221	ENSG00000120675	DNAJC15	TRUE	FALSE
chr13	43085766	A	C	ENST00000379221	ENSG00000120675	DNAJC15	TRUE	FALSE
chr13	43085766	A	G	ENST00000379221	ENSG00000120675	DNAJC15	TRUE	FALSE
chr13	43085766	A	T	ENST00000379221	ENSG00000120675	DNAJC15	TRUE	FALSE
chr13	43085767	G	A	ENST00000379221	ENSG00000120675	DNAJC15	TRUE	FALSE
chr13	43085767	G	C	ENST00000379221	ENSG00000120675	DNAJC15	TRUE	FALSE
chr13	43085767	G	T	ENST00000379221	ENSG00000120675	DNAJC15	TRUE	FALSE
chr13	43085781	A	T	ENST00000379221	ENSG00000120675	DNAJC15	TRUE	TRUE
chr13	43085787	A	T	ENST00000379221	ENSG00000120675	DNAJC15	TRUE	TRUE
chr13	43085793	A	T	ENST00000379221	ENSG00000120675	DNAJC15	FALSE	FALSE
chr13	43085808	A	T	ENST00000379221	ENSG00000120675	DNAJC15	FALSE	FALSE
chr13	43085821	T	A	ENST00000379221	ENSG00000120675	DNAJC15	FALSE	FALSE
chr13	43085835	A	T	ENST00000379221	ENSG00000120675	DNAJC15	FALSE	FALSE
chr13	43085839	G	A	ENST00000379221	ENSG00000120675	DNAJC15	TRUE	FALSE
chr13	43085839	G	C	ENST00000379221	ENSG00000120675	DNAJC15	TRUE	FALSE
chr13	43085839	G	T	ENST00000379221	ENSG00000120675	DNAJC15	TRUE	FALSE
chr13	43085840	T	A	ENST00000379221	ENSG00000120675	DNAJC15	TRUE	FALSE
chr13	43085840	T	C	ENST00000379221	ENSG00000120675	DNAJC15	FALSE	FALSE
chr13	43085840	T	G	ENST00000379221	ENSG00000120675	DNAJC15	TRUE	FALSE
chr13	43107176	A	C	ENST00000379221	ENSG00000120675	DNAJC15	TRUE	FALSE
chr13	43107176	A	G	ENST00000379221	ENSG00000120675	DNAJC15	TRUE	FALSE
chr13	43107176	A	T	ENST00000379221	ENSG00000120675	DNAJC15	TRUE	FALSE
chr13	43107177	G	A	ENST00000379221	ENSG00000120675	DNAJC15	TRUE	FALSE
chr13	43107177	G	C	ENST00000379221	ENSG00000120675	DNAJC15	TRUE	FALSE
chr13	43107177	G	T	ENST00000379221	ENSG00000120675	DNAJC15	TRUE	FALSE
chr13	43107180	G	T	ENST00000379221	ENSG00000120675	DNAJC15	FALSE	FALSE
chr13	43107191	C	A	ENST00000379221	ENSG00000120675	DNAJC15	FALSE	FALSE
chr13	43107191	C	G	ENST00000379221	ENSG00000120675	DNAJC15	FALSE	FALSE
chr13	43107201	A	T	ENST00000379221	ENSG00000120675	DNAJC15
chr13	43107210	G	T	ENST00000379221	ENSG00000120675	DNAJC15
chr13	43107216	A	T	ENST00000379221	ENSG00000120675	DNAJC15
chr13	43107223	T	A	ENST00000379221	ENSG00000120675	DNAJC15
chr13	43107228	G	T	ENST00000379221	ENSG00000120675	DNAJC15
chr13	43107240	A	T	ENST00000379221	ENSG00000120675	DNAJC15
chr13	43214001	T	A	ENST00000690772	ENSG00000120658	ENOX1	FALSE	FALSE
chr13	43214007	C	A	ENST00000690772	ENSG00000120658	ENOX1	FALSE	FALSE
chr13	43214010	C	A	ENST00000690772	ENSG00000120658	ENOX1	FALSE	FALSE
chr13	43214017	A	T	ENST00000690772	ENSG00000120658	ENOX1	FALSE	FALSE
chr13	43214025	T	A	ENST00000690772	ENSG00000120658	ENOX1	FALSE	FALSE
chr13	43214026	C	T	ENST00000690772	ENSG00000120658	ENOX1	FALSE	FALSE
chr13	43214027	C	T	ENST00000690772	ENSG00000120658	ENOX1	FALSE	FALSE
chr13	43214031	T	A	ENST00000690772	ENSG00000120658	ENOX1	FALSE	FALSE
chr13	43214034	T	A	ENST00000690772	ENSG00000120658	ENOX1	FALSE	FALSE
chr13	43214037	C	A	ENST00000690772	ENSG00000120658	ENOX1	FALSE	FALSE
chr13	43214049	C	A	ENST00000690772	ENSG00000120658	ENOX1	FALSE	FALSE
chr13	43214064	C	A	ENST00000690772	ENSG00000120658	ENOX1	FALSE	FALSE
chr13	43214067	G	A	ENST00000690772	ENSG00000120658	ENOX1	FALSE	FALSE
chr13	43214070	T	A	ENST00000690772	ENSG00000120658	ENOX1	FALSE	FALSE
chr13	43214093	A	T	ENST00000690772	ENSG00000120658	ENOX1	FALSE	FALSE
chr13	43214103	C	A	ENST00000690772	ENSG00000120658	ENOX1	FALSE	FALSE
chr13	43214109	C	A	ENST00000690772	ENSG00000120658	ENOX1	FALSE	FALSE
chr13	43214122	C	A	ENST00000690772	ENSG00000120658	ENOX1	TRUE	FALSE
chr13	43214122	C	G	ENST00000690772	ENSG00000120658	ENOX1	TRUE	FALSE
chr13	43214122	C	T	ENST00000690772	ENSG00000120658	ENOX1	TRUE	FALSE
chr13	43214123	T	A	ENST00000690772	ENSG00000120658	ENOX1	TRUE	FALSE
chr13	43214123	T	C	ENST00000690772	ENSG00000120658	ENOX1	TRUE	FALSE
chr13	43214123	T	G	ENST00000690772	ENSG00000120658	ENOX1	TRUE	FALSE
chr13	43224051	A	C	ENST00000690772	ENSG00000120658	ENOX1	TRUE	FALSE
chr13	43224051	A	G	ENST00000690772	ENSG00000120658	ENOX1	TRUE	FALSE
chr13	43224051	A	T	ENST00000690772	ENSG00000120658	ENOX1	TRUE	FALSE
chr13	43224052	C	A	ENST00000690772	ENSG00000120658	ENOX1	TRUE	FALSE
chr13	43224052	C	G	ENST00000690772	ENSG00000120658	ENOX1	TRUE	FALSE
chr13	43224052	C	T	ENST00000690772	ENSG00000120658	ENOX1	TRUE	FALSE
chr13	43224055	T	A	ENST00000690772	ENSG00000120658	ENOX1	FALSE	FALSE
chr13	43224067	G	A	ENST00000690772	ENSG00000120658	ENOX1	FALSE	FALSE
chr13	43224070	G	A	ENST00000690772	ENSG00000120658	ENOX1	FALSE	FALSE
chr13	43224074	G	C	ENST00000690772	ENSG00000120658	ENOX1	FALSE	FALSE
chr13	43224074	G	T	ENST00000690772	ENSG00000120658	ENOX1	FALSE	FALSE
chr13	43224078	G	C	ENST00000690772	ENSG00000120658	ENOX1	FALSE	FALSE
chr13	43224078	G	T	ENST00000690772	ENSG00000120658	ENOX1	FALSE	FALSE
chr13	43224080	C	T	ENST00000690772	ENSG00000120658	ENOX1	FALSE	FALSE
chr13	43224081	C	T	ENST00000690772	ENSG00000120658	ENOX1	FALSE	FALSE
chr13	43224086	A	C	ENST00000690772	ENSG00000120658	ENOX1	FALSE	FALSE
chr13	43224086	A	T	ENST00000690772	ENSG00000120658	ENOX1	FALSE	FALSE
chr13	43224091	C	A	ENST00000690772	ENSG00000120658	ENOX1	FALSE	FALSE
chr13	43224103	C	A	ENST00000690772	ENSG00000120658	ENOX1	FALSE	FALSE
chr13	43224129	G	C	ENST00000690772	ENSG00000120658	ENOX1	TRUE	TRUE
chr13	43224129	G	T	ENST00000690772	ENSG00000120658	ENOX1	TRUE	TRUE
chr13	43224139	C	A	ENST00000690772	ENSG00000120658	ENOX1	TRUE	FALSE
chr13	43224139	C	G	ENST00000690772	ENSG00000120658	ENOX1	TRUE	FALSE
chr13	43224139	C	T	ENST00000690772	ENSG00000120658	ENOX1	TRUE	FALSE
chr13	43224140	T	A	ENST00000690772	ENSG00000120658	ENOX1	TRUE	FALSE
chr13	43224140	T	C	ENST00000690772	ENSG00000120658	ENOX1	TRUE	FALSE
chr13	43224140	T	G	ENST00000690772	ENSG00000120658	ENOX1	TRUE	FALSE
chr13	43236634	A	C	ENST00000690772	ENSG00000120658	ENOX1	TRUE	FALSE
chr13	43236634	A	G	ENST00000690772	ENSG00000120658	ENOX1	FALSE	FALSE
chr13	43236634	A	T	ENST00000690772	ENSG00000120658	ENOX1	TRUE	FALSE
chr13	43236635	C	A	ENST00000690772	ENSG00000120658	ENOX1	TRUE	FALSE
chr13	43236635	C	G	ENST00000690772	ENSG00000120658	ENOX1	TRUE	FALSE
chr13	43236635	C	T	ENST00000690772	ENSG00000120658	ENOX1	TRUE	FALSE
chr13	43236651	C	A	ENST00000690772	ENSG00000120658	ENOX1	TRUE	TRUE
chr13	43236654	T	A	ENST00000690772	ENSG00000120658	ENOX1	TRUE	TRUE
chr13	43236657	C	A	ENST00000690772	ENSG00000120658	ENOX1	TRUE	TRUE
chr13	43236659	G	C	ENST00000690772	ENSG00000120658	ENOX1	TRUE	TRUE
chr13	43236659	G	T	ENST00000690772	ENSG00000120658	ENOX1	TRUE	TRUE
chr13	43236663	T	A	ENST00000690772	ENSG00000120658	ENOX1	TRUE	TRUE
